## Supplementary Tab. 2 for "Sparse haplotype-based fine-scale local ancestry inference at scale reveals recent selection on immune responses": 304206_file03 (part 78 of 161)

Chromosome	rs_number	hg19_GRCh37_Position	LDAS_26pop	-log10(p_LDAS_26pop)	LDAS_5continent	-log10(p_LDAS_5continent)	-log10(p_AAS_26pop)	-log10(p_AAS_5continent)	prob_ACB	prob_ASW	prob_BEB	prob_CDX	prob_CEU	prob_CHB	prob_CHS	prob_CLM	prob_ESN	prob_FIN	prob_GBR	prob_GIH	prob_GWD	prob_IBS	prob_ITU	prob_JPT	prob_KHV	prob_LWK	prob_MSL	prob_MXL	prob_PEL	prob_PJL	prob_PUR	prob_STU	prob_TSI	prob_YRI
8	rs2442473	6358293	0.82	1.05572611347058	0.83	0.603719568470427	0.0119341729663546	0.0199635668090108	0.0201	0.0244	0.0242	0.0032	0.1492	0.0055	0.0039	0.0682	0.0013	0.1093	0.1288	0.0226	0.0039	0.1302	0.0211	0.0042	0.0042	0.0019	0.0016	0.029	0.0234	0.0273	0.068	0.0173	0.1001	0.0023
8	rs76020419	6360289	0.82	1.05572611347058	0.83	0.603719568470427	0.0105589004895559	0.0210949328584527	0.0201	0.0244	0.0241	0.0032	0.1494	0.0055	0.0039	0.0683	0.0013	0.1094	0.1287	0.0224	0.0039	0.13	0.0211	0.0042	0.0042	0.002	0.0016	0.029	0.0234	0.0273	0.068	0.0173	0.1001	0.0023
8	rs3020210	6363984	0.82	1.05572611347058	0.83	0.603719568470427	0.0102872261280776	0.021713409974373	0.0201	0.0244	0.0241	0.0032	0.1495	0.0055	0.0039	0.0683	0.0013	0.1092	0.1287	0.0224	0.004	0.1302	0.0211	0.0042	0.0042	0.002	0.0016	0.0289	0.0235	0.0273	0.068	0.0174	0.1001	0.0023
8	rs2515416	6366338	0.82	1.05572611347058	0.83	0.603719568470427	0.00987686244586989	0.0285072563271457	0.02	0.0244	0.0241	0.0032	0.1495	0.0055	0.004	0.0683	0.0013	0.1091	0.1286	0.0224	0.004	0.1301	0.021	0.0043	0.0043	0.002	0.0016	0.0289	0.0235	0.0274	0.068	0.0175	0.0999	0.0023
8	rs78223039	6366796	0.82	1.05572611347058	0.83	0.603719568470427	0.00896442428279553	0.0345414593067033	0.02	0.0244	0.0241	0.0032	0.1495	0.0055	0.004	0.0684	0.0013	0.1092	0.1286	0.0224	0.004	0.1301	0.021	0.004	0.0043	0.002	0.0016	0.0289	0.0235	0.0274	0.0679	0.0175	0.0998	0.0022
8	rs2442630	6370320	0.82	1.05572611347058	0.84	0.549223467132668	0.00658596521876558	0.0383509435708614	0.02	0.0244	0.0241	0.0033	0.1495	0.0056	0.0041	0.0684	0.0013	0.109	0.1283	0.0225	0.004	0.1299	0.0209	0.0042	0.0044	0.0021	0.0015	0.0289	0.0236	0.0277	0.0676	0.0178	0.0997	0.0023
8	rs3020219	6372975	0.82	1.05572611347058	0.84	0.549223467132668	0.0046865424825384	0.0372745871565711	0.0199	0.0244	0.024	0.0033	0.1496	0.0057	0.0043	0.0685	0.0014	0.1089	0.1281	0.0226	0.004	0.1297	0.0208	0.0043	0.0046	0.0022	0.0014	0.0288	0.0237	0.028	0.0672	0.018	0.0995	0.0023
8	rs2922895	6379932	0.82	1.05572611347058	0.84	0.549223467132668	0.00484704518028667	0.040323211082813	0.0197	0.0243	0.0242	0.0034	0.1493	0.0058	0.0045	0.0684	0.0014	0.1088	0.1278	0.0227	0.0041	0.1293	0.021	0.0044	0.0046	0.0022	0.0013	0.0287	0.0237	0.0282	0.0672	0.0181	0.0996	0.0024
8	rs3020223	6380878	0.82	1.05572611347058	0.84	0.549223467132668	0.00522154111648037	0.0486508057765096	0.0197	0.0243	0.0242	0.0034	0.1493	0.0058	0.0046	0.0684	0.0014	0.1087	0.1277	0.0227	0.0041	0.1293	0.021	0.0044	0.0046	0.0022	0.0013	0.0287	0.0238	0.0282	0.0672	0.0182	0.0996	0.0024
8	rs6990020	6386204	0.82	1.05572611347058	0.84	0.549223467132668	0.00305833090970943	0.0563661621431068	0.0197	0.0243	0.0242	0.0036	0.1483	0.006	0.0051	0.0683	0.0016	0.1085	0.1268	0.0228	0.0043	0.128	0.0215	0.0048	0.005	0.0024	0.0015	0.0292	0.0243	0.0285	0.0671	0.0186	0.098	0.0025
8	rs1868553	6386824	0.82	1.05572611347058	0.84	0.549223467132668	0.00333505989670912	0.0892102255528843	0.0196	0.0243	0.0243	0.0037	0.1482	0.0061	0.0052	0.0682	0.0016	0.1084	0.1265	0.0228	0.0043	0.1278	0.0215	0.005	0.0051	0.0025	0.0015	0.0293	0.0245	0.0286	0.067	0.0187	0.0978	0.0025
8	rs734703	6388155	0.82	1.05572611347058	0.84	0.549223467132668	0.00360544502602608	0.12462027839919	0.0196	0.0243	0.0244	0.0037	0.1481	0.006	0.0052	0.0681	0.0016	0.1085	0.1264	0.0229	0.0043	0.1277	0.0215	0.005	0.0051	0.0025	0.0015	0.0293	0.0246	0.0286	0.0669	0.0187	0.0977	0.0025
8	rs2515480	6389280	0.82	1.05572611347058	0.84	0.549223467132668	0.0046779090344106	0.173757448789393	0.0196	0.0243	0.0244	0.0037	0.148	0.006	0.0053	0.0681	0.0016	0.1083	0.1263	0.0228	0.0044	0.1275	0.0215	0.005	0.0052	0.0025	0.0015	0.0293	0.0246	0.0287	0.0669	0.0187	0.0978	0.0025
8	rs12541780	6394876	0.83	0.983767787599247	0.84	0.549223467132668	0.00683335963524871	0.129156384421909	0.0194	0.0242	0.0249	0.0044	0.1472	0.0062	0.0057	0.0678	0.0017	0.1074	0.1247	0.0234	0.0045	0.1263	0.0218	0.0054	0.0056	0.0024	0.0015	0.0296	0.0251	0.0285	0.0667	0.0191	0.0978	0.0027
8	rs118140970	6395024	0.83	0.983767787599247	0.84	0.549223467132668	0.00784360411205803	0.138040127935072	0.0194	0.0242	0.0249	0.0045	0.1471	0.0063	0.0058	0.068	0.0017	0.1073	0.1244	0.0235	0.0045	0.126	0.0219	0.0055	0.0057	0.0024	0.0015	0.0297	0.0253	0.0285	0.0667	0.0192	0.0976	0.0026
8	rs11137037	6396182	0.83	0.983767787599247	0.85	0.498060230126391	0.00950382394433928	0.17385706294121	0.0194	0.0241	0.0253	0.005	0.1458	0.0067	0.0063	0.0684	0.0016	0.1064	0.1231	0.0242	0.0044	0.1245	0.0223	0.0061	0.0062	0.0024	0.0015	0.0295	0.0261	0.0286	0.0666	0.0197	0.0972	0.0026
8	rs11775442	6396358	0.83	0.983767787599247	0.85	0.498060230126391	0.00942459145780957	0.176554119740517	0.0194	0.0241	0.0254	0.0051	0.1456	0.0067	0.0064	0.0685	0.0016	0.1062	0.123	0.0243	0.0044	0.1244	0.0224	0.0061	0.0062	0.0025	0.0015	0.0295	0.0262	0.0287	0.0666	0.0197	0.0971	0.0026
8	rs13269021	6396763	0.83	0.983767787599247	0.85	0.498060230126391	0.0115669109299544	0.253185634953753	0.0194	0.0241	0.0257	0.0051	0.1451	0.0068	0.0065	0.0686	0.0016	0.1058	0.1227	0.0245	0.0044	0.124	0.0225	0.0061	0.0063	0.0025	0.0015	0.0296	0.0263	0.0289	0.0666	0.0198	0.0972	0.0026
8	rs1375668	6396870	0.83	0.983767787599247	0.85	0.498060230126391	0.0144935931599241	0.266496312868419	0.0195	0.0241	0.0255	0.0051	0.1453	0.0068	0.0065	0.0687	0.0016	0.1058	0.1223	0.0245	0.0044	0.124	0.0225	0.0061	0.0062	0.0024	0.0014	0.0297	0.0263	0.029	0.0666	0.0196	0.0976	0.0026
8	rs2959820	6398938	0.83	0.983767787599247	0.85	0.498060230126391	0.0189530543641353	0.317291270484632	0.0195	0.024	0.0254	0.0052	0.1453	0.007	0.0066	0.0682	0.0016	0.1056	0.1219	0.0248	0.0044	0.1237	0.0228	0.0062	0.0062	0.0024	0.0014	0.0297	0.0263	0.0292	0.0667	0.0197	0.0975	0.0025
8	rs17077465	6399600	0.83	0.983767787599247	0.85	0.498060230126391	0.0195406746491661	0.316082861885231	0.0193	0.0241	0.0255	0.0052	0.1453	0.007	0.0066	0.0681	0.0016	0.1056	0.1219	0.0248	0.0044	0.1237	0.0228	0.0062	0.0062	0.0024	0.0014	0.0297	0.0263	0.0292	0.0667	0.0198	0.0975	0.0025
8	rs1988762	6400005	0.83	0.983767787599247	0.85	0.498060230126391	0.0217292478835821	0.325666233661888	0.0192	0.0241	0.0255	0.0052	0.1452	0.007	0.0065	0.0681	0.0016	0.1056	0.1219	0.0248	0.0044	0.1236	0.0228	0.0063	0.0062	0.0024	0.0015	0.0297	0.0263	0.0292	0.0668	0.0198	0.0975	0.0025
8	rs117966938	6402671	0.84	0.914942008907111	0.85	0.498060230126391	0.0717965024386725	0.448712331800069	0.0204	0.0232	0.0288	0.006	0.136	0.0072	0.0071	0.0678	0.0012	0.1021	0.1228	0.0291	0.0039	0.1168	0.0259	0.0066	0.0064	0.0026	0.0014	0.0334	0.0251	0.0312	0.0642	0.0235	0.0986	0.0023
8	rs2959822	6402931	0.83	0.983767787599247	0.85	0.498060230126391	0.10656026408301	0.6308138250199	0.0205	0.0232	0.0291	0.006	0.1351	0.0072	0.0072	0.0678	0.0011	0.1017	0.1227	0.0296	0.0039	0.116	0.0263	0.0067	0.0065	0.0026	0.0014	0.0338	0.025	0.0312	0.064	0.0239	0.0986	0.0022
8	rs2515488	6403006	0.83	0.983767787599247	0.85	0.498060230126391	0.0719425600580065	0.558595900600393	0.0206	0.0231	0.0292	0.0061	0.1349	0.0073	0.0073	0.0679	0.0011	0.1017	0.1227	0.0297	0.0039	0.1158	0.0264	0.0067	0.0065	0.0026	0.0014	0.034	0.025	0.0313	0.064	0.024	0.0987	0.0022
8	rs2442595	6404314	0.83	0.983767787599247	0.85	0.498060230126391	0.107905359949643	0.582813357641291	0.0207	0.0237	0.0292	0.006	0.1341	0.0072	0.0073	0.0679	0.0011	0.1009	0.1233	0.0301	0.0038	0.1154	0.0264	0.0066	0.0066	0.0025	0.0013	0.0343	0.0247	0.0314	0.0633	0.0241	0.0997	0.0021
8	rs77428521	6404330	0.83	0.983767787599247	0.85	0.498060230126391	0.113279214148311	0.589512932533067	0.0207	0.0237	0.0292	0.006	0.1341	0.0072	0.0073	0.0681	0.001	0.1009	0.1233	0.0301	0.0037	0.1155	0.0264	0.0066	0.0065	0.0024	0.0013	0.0344	0.0247	0.0314	0.0633	0.0241	0.0995	0.0021
8	rs80108220	6406894	0.83	0.983767787599247	0.85	0.498060230126391	0.126111258170367	0.605120438041011	0.0207	0.0239	0.0292	0.006	0.1335	0.0071	0.0072	0.0679	0.001	0.1011	0.1236	0.0305	0.0037	0.1152	0.0264	0.0064	0.0065	0.0024	0.0013	0.0344	0.0248	0.0316	0.0629	0.0242	0.1003	0.002
8	rs2515501	6412625	0.83	0.983767787599247	0.85	0.498060230126391	0.0881274310724371	0.483837775174614	0.0207	0.024	0.0293	0.006	0.133	0.0072	0.0071	0.0679	0.001	0.1012	0.1238	0.0308	0.0037	0.1149	0.0264	0.0063	0.0065	0.0023	0.0015	0.0345	0.0248	0.0318	0.0626	0.0242	0.1007	0.0019
8	rs28635738	6413640	0.83	0.983767787599247	0.85	0.498060230126391	0.0845821674091836	0.478545521942798	0.0207	0.024	0.0293	0.006	0.1329	0.0072	0.0071	0.0679	0.001	0.1011	0.1238	0.0308	0.0037	0.1149	0.0264	0.0063	0.0065	0.0024	0.0015	0.0345	0.0248	0.0318	0.0626	0.0242	0.1008	0.0019
8	rs12545089	6415257	0.83	0.983767787599247	0.85	0.498060230126391	0.0756137403373977	0.460880375432079	0.0207	0.024	0.0293	0.006	0.1329	0.0072	0.0071	0.0679	0.001	0.1011	0.1238	0.0309	0.0038	0.1149	0.0264	0.0063	0.0065	0.0024	0.0015	0.0345	0.0248	0.0318	0.0626	0.0242	0.1007	0.0019
8	rs117464131	6417374	0.83	0.983767787599247	0.84	0.549223467132668	0.0709655837449343	0.466659740392153	0.0208	0.024	0.0294	0.006	0.1329	0.0072	0.0071	0.0679	0.0011	0.1012	0.1238	0.0309	0.0038	0.1147	0.0265	0.0063	0.0065	0.0024	0.0015	0.0345	0.0247	0.0317	0.0626	0.0242	0.1007	0.0019
8	rs921291	6417876	0.83	0.983767787599247	0.84	0.549223467132668	0.0686723824838391	0.458198741319616	0.0208	0.024	0.0293	0.0059	0.1328	0.0072	0.0071	0.0679	0.0011	0.1013	0.1238	0.031	0.0038	0.1147	0.0265	0.0063	0.0065	0.0024	0.0015	0.0345	0.0247	0.0317	0.0626	0.0242	0.1006	0.0019
8	rs73201303	6421853	0.83	0.983767787599247	0.84	0.549223467132668	0.0759592617394603	0.454184016972525	0.0208	0.0239	0.0294	0.006	0.1327	0.0072	0.0071	0.068	0.0011	0.1011	0.1238	0.0311	0.0037	0.1147	0.0267	0.0062	0.0064	0.0024	0.0015	0.0345	0.0246	0.0317	0.0626	0.0242	0.1008	0.0018
8	rs2515508	6421998	0.83	0.983767787599247	0.84	0.549223467132668	0.0753337530982082	0.454451375686498	0.0208	0.0239	0.0294	0.006	0.1327	0.0072	0.0071	0.068	0.0011	0.1011	0.1238	0.0311	0.0037	0.1148	0.0267	0.0062	0.0064	0.0024	0.0015	0.0344	0.0245	0.0317	0.0626	0.0242	0.1008	0.0018
8	rs78340857	6427144	0.83	0.983767787599247	0.85	0.498060230126391	0.0838427309888813	0.455387457505408	0.0208	0.0239	0.0295	0.006	0.1324	0.0072	0.007	0.0681	0.0011	0.1007	0.1235	0.0313	0.0037	0.1148	0.0271	0.0061	0.0064	0.0023	0.0016	0.0345	0.0244	0.0316	0.0626	0.0243	0.1012	0.0019
8	rs2442555	6432581	0.83	0.983767787599247	0.85	0.498060230126391	0.0864959150095285	0.446315678592616	0.0208	0.0239	0.0296	0.006	0.1321	0.0072	0.007	0.0681	0.0011	0.1005	0.1233	0.0315	0.0037	0.1148	0.0273	0.0061	0.0065	0.0023	0.0016	0.0346	0.0243	0.0316	0.0626	0.0243	0.1014	0.0019
8	rs2959777	6433935	0.83	0.983767787599247	0.85	0.498060230126391	0.0837966537665862	0.452580736339843	0.0209	0.024	0.0296	0.0059	0.1316	0.0072	0.007	0.0681	0.0012	0.1	0.1235	0.0317	0.0038	0.1147	0.0277	0.0061	0.0065	0.0024	0.0017	0.0346	0.0241	0.0316	0.0626	0.0242	0.1016	0.0019
8	rs2442589	6435402	0.83	0.983767787599247	0.85	0.498060230126391	0.142204201636266	0.475702095162305	0.0212	0.0237	0.0306	0.0055	0.1303	0.007	0.0067	0.0682	0.001	0.0992	0.1261	0.0319	0.0034	0.1143	0.0278	0.0059	0.0064	0.0024	0.0017	0.0339	0.0233	0.0317	0.0624	0.0242	0.1039	0.0015
8	rs11785293	6435943	0.83	0.983767787599247	0.85	0.498060230126391	0.143710368303555	0.461685665671575	0.0214	0.0237	0.0308	0.0054	0.1302	0.007	0.0066	0.0683	0.001	0.0987	0.1273	0.0318	0.0033	0.1141	0.0277	0.0059	0.0063	0.0024	0.0017	0.0337	0.0231	0.0316	0.0623	0.0242	0.1042	0.0015
8	rs2515518	6436661	0.83	0.983767787599247	0.85	0.498060230126391	0.135931871766278	0.460477868587336	0.0214	0.0237	0.0308	0.0054	0.1302	0.007	0.0066	0.0683	0.001	0.0986	0.1275	0.0318	0.0032	0.1141	0.0277	0.0059	0.0063	0.0024	0.0017	0.0337	0.0231	0.0317	0.0623	0.0242	0.1043	0.0015
8	rs58624812	6437682	0.83	0.983767787599247	0.85	0.498060230126391	0.124512763716078	0.437954324215584	0.0213	0.0237	0.0308	0.0054	0.1302	0.007	0.0066	0.0684	0.001	0.0987	0.1276	0.0318	0.0032	0.1142	0.0276	0.0059	0.0063	0.0024	0.0017	0.0337	0.0231	0.0316	0.0623	0.0242	0.1044	0.0015
8	rs2515521	6438242	0.83	0.983767787599247	0.86	0.450156947394433	0.11733034405262	0.428450429452184	0.0213	0.0237	0.0307	0.0054	0.1302	0.007	0.0065	0.0685	0.001	0.0987	0.1276	0.0318	0.0032	0.1143	0.0275	0.0059	0.0063	0.0024	0.0017	0.0338	0.0231	0.0315	0.0623	0.0242	0.1044	0.0015
8	rs17077606	6441516	0.83	0.983767787599247	0.86	0.450156947394433	0.109451538660609	0.428055649671437	0.0213	0.0238	0.0308	0.0054	0.1302	0.0069	0.0064	0.0684	0.0011	0.0985	0.1278	0.0319	0.0033	0.1145	0.0276	0.0059	0.0063	0.0024	0.0017	0.0337	0.0229	0.0313	0.0623	0.0243	0.1045	0.0014
8	rs17077609	6443139	0.83	0.983767787599247	0.86	0.450156947394433	0.108067474595933	0.431348465334757	0.0213	0.0239	0.0308	0.0054	0.1301	0.0069	0.0064	0.0684	0.0011	0.0985	0.1279	0.0319	0.0033	0.1145	0.0275	0.0059	0.0063	0.0024	0.0017	0.0337	0.0229	0.0313	0.0622	0.0245	0.1045	0.0014
8	rs2959779	6443380	0.83	0.983767787599247	0.86	0.450156947394433	0.107177709032559	0.431744058047374	0.0213	0.0239	0.0308	0.0054	0.1301	0.0069	0.0064	0.0684	0.0011	0.0985	0.1279	0.0319	0.0033	0.1145	0.0275	0.0059	0.0063	0.0024	0.0017	0.0337	0.0229	0.0313	0.0622	0.0245	0.1045	0.0014
8	rs117495906	6444020	0.83	0.983767787599247	0.86	0.450156947394433	0.104668184201883	0.43782194431907	0.0213	0.0239	0.0308	0.0054	0.1301	0.0069	0.0064	0.0684	0.0011	0.0985	0.1279	0.0318	0.0033	0.1145	0.0275	0.0059	0.0063	0.0024	0.0017	0.0337	0.0227	0.0314	0.0622	0.0245	0.1044	0.0014
8	rs78305701	6444652	0.83	0.983767787599247	0.87	0.405435896572436	0.104880324045195	0.440471568273894	0.0213	0.0239	0.0307	0.0054	0.13	0.0069	0.0064	0.0685	0.0011	0.0986	0.128	0.0318	0.0033	0.1144	0.0275	0.0059	0.0063	0.0024	0.0017	0.0337	0.0227	0.0314	0.0622	0.0246	0.1044	0.0014
8	rs3020246	6445827	0.83	0.983767787599247	0.87	0.405435896572436	0.103716858458621	0.447247306307564	0.0213	0.024	0.0308	0.0054	0.13	0.0069	0.0063	0.0685	0.0011	0.0986	0.128	0.0318	0.0033	0.1144	0.0275	0.0059	0.0063	0.0024	0.0017	0.0336	0.0227	0.0315	0.0622	0.0247	0.1044	0.0014
8	rs62496903	6446938	0.83	0.983767787599247	0.87	0.405435896572436	0.105119300632397	0.446581805393163	0.0213	0.024	0.0308	0.0054	0.13	0.0069	0.0063	0.0685	0.0011	0.0986	0.128	0.0317	0.0033	0.1144	0.0275	0.0059	0.0063	0.0024	0.0017	0.0336	0.0227	0.0315	0.0622	0.0248	0.1044	0.0014
8	rs9657427	6449368	0.83	0.983767787599247	0.87	0.405435896572436	0.101882515327659	0.44365672767458	0.0212	0.024	0.0307	0.0054	0.1301	0.0069	0.0064	0.0684	0.0011	0.0988	0.1281	0.0317	0.0033	0.1144	0.0274	0.0059	0.0064	0.0024	0.0017	0.0336	0.0228	0.0315	0.062	0.0249	0.1042	0.0014
8	rs73184423	6453831	0.83	0.983767787599247	0.87	0.405435896572436	0.100403890103794	0.433327400364691	0.0211	0.0239	0.0306	0.0054	0.1302	0.0069	0.0063	0.0685	0.0011	0.099	0.1282	0.0317	0.0033	0.1143	0.0274	0.0059	0.0063	0.0024	0.0017	0.0338	0.0228	0.0314	0.0618	0.025	0.1041	0.0015
8	rs2442572	6454559	0.83	0.983767787599247	0.87	0.405435896572436	0.0918144378371319	0.429503653545232	0.0211	0.0238	0.0306	0.0054	0.1301	0.0069	0.0063	0.0685	0.0011	0.0992	0.1283	0.0317	0.0033	0.1144	0.0273	0.0059	0.0063	0.0024	0.0017	0.0338	0.0229	0.0314	0.0618	0.025	0.1041	0.0015
8	rs4841336	6455279	0.83	0.983767787599247	0.87	0.405435896572436	0.0995796973094717	0.432403595239717	0.0211	0.0239	0.0308	0.0054	0.1301	0.0068	0.0063	0.0687	0.0011	0.0991	0.1282	0.0316	0.0034	0.1143	0.0273	0.0058	0.0062	0.0024	0.0017	0.0339	0.0228	0.0313	0.0618	0.025	0.1042	0.0015
8	rs2442570	6456370	0.83	0.983767787599247	0.87	0.405435896572436	0.0805439647447231	0.406625284789071	0.0211	0.0242	0.0306	0.0052	0.1319	0.0066	0.006	0.0682	0.0012	0.0985	0.1295	0.0311	0.0034	0.1149	0.0272	0.0055	0.0062	0.0024	0.0018	0.034	0.0219	0.0315	0.0611	0.0247	0.1044	0.0016
8	rs2442569	6456430	0.83	0.983767787599247	0.87	0.405435896572436	0.0753983059705949	0.406106348830128	0.0211	0.0242	0.0306	0.0052	0.132	0.0066	0.006	0.0682	0.0012	0.0985	0.1296	0.031	0.0034	0.1149	0.0272	0.0055	0.0062	0.0024	0.0018	0.034	0.0219	0.0315	0.061	0.0247	0.1044	0.0016
8	rs17631450	6459642	0.84	0.914942008907111	0.87	0.405435896572436	0.0594681111702969	0.375943519655592	0.0211	0.0242	0.0301	0.005	0.1323	0.0065	0.0057	0.0685	0.0013	0.0987	0.1304	0.0309	0.0036	0.1156	0.027	0.0053	0.0061	0.0025	0.0019	0.0339	0.0215	0.0315	0.0609	0.0245	0.1042	0.0016
8	rs11785507	6460877	0.84	0.914942008907111	0.87	0.405435896572436	0.0545255489967965	0.372773127643343	0.021	0.0242	0.03	0.0049	0.1323	0.0065	0.0056	0.0685	0.0013	0.0988	0.1306	0.0308	0.0037	0.1157	0.027	0.0053	0.006	0.0025	0.0019	0.0339	0.0215	0.0315	0.0609	0.0245	0.1042	0.0017
8	rs77239189	6461792	0.84	0.914942008907111	0.87	0.405435896572436	0.0645431437415535	0.388315404183085	0.021	0.0242	0.0303	0.0049	0.1323	0.0063	0.0056	0.0683	0.0014	0.0987	0.1307	0.0307	0.0037	0.1158	0.027	0.0052	0.006	0.0025	0.0019	0.0339	0.0214	0.0314	0.0609	0.0245	0.1044	0.0017
8	rs2922856	6461873	0.84	0.914942008907111	0.87	0.405435896572436	0.0639227201218227	0.393578125491119	0.021	0.0242	0.0302	0.0049	0.1325	0.0063	0.0056	0.0683	0.0014	0.0986	0.1308	0.0308	0.0037	0.1158	0.0271	0.0052	0.0059	0.0025	0.0019	0.0339	0.0215	0.0314	0.0609	0.0246	0.1044	0.0017
8	rs59425118	6462741	0.84	0.914942008907111	0.87	0.405435896572436	0.0688548453937505	0.394864686318367	0.0209	0.0242	0.0302	0.0049	0.1325	0.0063	0.0056	0.0683	0.0014	0.0985	0.1308	0.0307	0.0037	0.1158	0.027	0.0052	0.0059	0.0025	0.0019	0.0338	0.0214	0.0315	0.0608	0.0246	0.1045	0.0017
8	rs62496919	6462988	0.84	0.914942008907111	0.87	0.405435896572436	0.0838888243868057	0.363559080227462	0.0209	0.0242	0.0301	0.0048	0.1325	0.0063	0.0056	0.0682	0.0014	0.0984	0.1309	0.0304	0.0037	0.1157	0.0269	0.0052	0.006	0.0025	0.0019	0.0337	0.0214	0.0313	0.0605	0.0245	0.1062	0.0017
8	rs62496949	6465796	0.84	0.914942008907111	0.87	0.405435896572436	0.114507784747925	0.226025617523983	0.0199	0.024	0.0298	0.0046	0.1348	0.0061	0.006	0.0677	0.0019	0.0983	0.132	0.0278	0.0037	0.115	0.0261	0.0057	0.0065	0.003	0.0021	0.0319	0.0197	0.0309	0.0605	0.0236	0.1112	0.0019
8	rs2454519	6466121	0.84	0.914942008907111	0.87	0.405435896572436	0.121585277512863	0.223418897183635	0.0199	0.0241	0.0298	0.0046	0.1347	0.0061	0.006	0.0677	0.0019	0.0982	0.132	0.0279	0.0037	0.1151	0.0261	0.0056	0.0066	0.003	0.0021	0.0318	0.0197	0.0308	0.0605	0.0236	0.1112	0.0019
8	rs62496951	6467094	0.84	0.914942008907111	0.87	0.405435896572436	0.117586444761911	0.222443922311406	0.0199	0.0241	0.0298	0.0046	0.1348	0.0061	0.006	0.0676	0.0019	0.0982	0.132	0.0278	0.0037	0.1151	0.0261	0.0059	0.0066	0.003	0.0021	0.0318	0.0196	0.0309	0.0604	0.0236	0.1112	0.0019
8	rs17556107	6467986	0.84	0.914942008907111	0.88	0.363814363818289	0.117785870790606	0.218020067032075	0.0198	0.0241	0.0297	0.0046	0.1351	0.0061	0.006	0.0674	0.0019	0.0983	0.132	0.0278	0.0037	0.1154	0.026	0.006	0.0066	0.003	0.0021	0.0317	0.0195	0.0309	0.0604	0.0236	0.1113	0.0019
8	rs3020254	6468542	0.84	0.914942008907111	0.87	0.405435896572436	0.119791524359299	0.233794382761403	0.0196	0.0241	0.0298	0.0047	0.1352	0.0062	0.006	0.0671	0.002	0.0977	0.1327	0.0278	0.0037	0.1153	0.026	0.0062	0.0067	0.003	0.0021	0.0316	0.0193	0.0313	0.06	0.0234	0.1114	0.0019
8	rs2959804	6468852	0.84	0.914942008907111	0.87	0.405435896572436	0.13432078607334	0.239205107862415	0.0196	0.0241	0.0299	0.0046	0.1354	0.0062	0.006	0.0666	0.002	0.0974	0.1329	0.0277	0.0037	0.1156	0.026	0.0064	0.0067	0.003	0.002	0.0315	0.0191	0.0313	0.06	0.0235	0.1117	0.0019
8	rs2980666	6469440	0.84	0.914942008907111	0.87	0.405435896572436	0.154686928669481	0.241980939028418	0.0194	0.0241	0.0298	0.0047	0.1359	0.0062	0.0059	0.066	0.0021	0.0969	0.1335	0.0274	0.0037	0.1154	0.0261	0.0067	0.0067	0.003	0.002	0.0313	0.0189	0.0314	0.0601	0.0236	0.1121	0.0019
8	rs1077701	6469600	0.84	0.914942008907111	0.87	0.405435896572436	0.158781842458314	0.250256959150218	0.0193	0.0241	0.0298	0.0046	0.136	0.0062	0.0058	0.0659	0.0021	0.0971	0.1337	0.0273	0.0037	0.1153	0.0262	0.0067	0.0067	0.003	0.002	0.0313	0.0188	0.0314	0.0601	0.0236	0.1122	0.0019
8	rs73184445	6471393	0.85	0.849213100564478	0.87	0.405435896572436	0.150919644704605	0.222552184077505	0.0189	0.0238	0.0298	0.0044	0.1369	0.0058	0.0054	0.0665	0.0021	0.0988	0.1345	0.0276	0.0035	0.1148	0.0261	0.0066	0.0064	0.003	0.0019	0.0313	0.0181	0.0312	0.0602	0.0235	0.1118	0.0019
8	rs13276344	6471526	0.85	0.849213100564478	0.87	0.405435896572436	0.150093592250802	0.222119240298046	0.0189	0.0237	0.0298	0.0044	0.1371	0.0058	0.0054	0.0665	0.0021	0.0989	0.1346	0.0276	0.0035	0.1147	0.0261	0.0066	0.0064	0.003	0.0019	0.0313	0.018	0.0311	0.0602	0.0235	0.1117	0.0019
8	rs2980663	6471555	0.85	0.849213100564478	0.87	0.405435896572436	0.161868537703366	0.220066526812829	0.0189	0.0237	0.0298	0.0044	0.1371	0.0056	0.0054	0.0665	0.0021	0.099	0.1347	0.0276	0.0035	0.1148	0.0261	0.0066	0.0064	0.003	0.0019	0.0313	0.018	0.031	0.0603	0.0235	0.1117	0.0019
8	rs76963267	6476455	0.85	0.849213100564478	0.87	0.405435896572436	0.183524665499073	0.225264306881547	0.0188	0.0239	0.0297	0.0041	0.1378	0.0052	0.005	0.0665	0.0021	0.1001	0.1347	0.0277	0.0034	0.1156	0.026	0.0064	0.0062	0.003	0.0018	0.0313	0.0168	0.0308	0.0607	0.0236	0.1116	0.002
8	rs13256443	6478310	0.85	0.849213100564478	0.87	0.405435896572436	0.188233625152851	0.224612420923596	0.0188	0.0239	0.0297	0.0041	0.138	0.0051	0.005	0.0665	0.0021	0.1006	0.1347	0.0276	0.0034	0.1159	0.026	0.0064	0.0061	0.003	0.0018	0.0313	0.0165	0.0307	0.0607	0.0236	0.1115	0.002
8	rs1057090	6479042	0.85	0.849213100564478	0.87	0.405435896572436	0.1821179541121	0.226134444403144	0.0188	0.0239	0.0297	0.004	0.1381	0.0051	0.0049	0.0665	0.0021	0.1007	0.1346	0.0277	0.0034	0.1159	0.026	0.0064	0.0061	0.003	0.0018	0.0313	0.0165	0.0307	0.0607	0.0236	0.1115	0.002
8	rs41306051	6479261	0.85	0.849213100564478	0.87	0.405435896572436	0.17983617548373	0.22875138966079	0.0188	0.0239	0.0298	0.004	0.1381	0.0051	0.0049	0.0665	0.0021	0.1008	0.1346	0.0277	0.0034	0.1159	0.0259	0.0064	0.0061	0.003	0.0018	0.0313	0.0164	0.0307	0.0607	0.0236	0.1115	0.0021
8	rs751634	6481011	0.85	0.849213100564478	0.87	0.405435896572436	0.184044498912348	0.229844663708658	0.0186	0.0239	0.0299	0.004	0.1382	0.005	0.0048	0.0665	0.0021	0.101	0.1346	0.0277	0.0033	0.116	0.0259	0.0063	0.006	0.0029	0.0017	0.0313	0.0163	0.0307	0.0609	0.0236	0.1115	0.0021
8	rs2959797	6482933	0.86	0.78654304280128	0.87	0.405435896572436	0.194350351225221	0.227768889453881	0.0185	0.0239	0.0298	0.004	0.1383	0.0049	0.0048	0.0664	0.0021	0.1013	0.1345	0.0277	0.0033	0.116	0.0259	0.0063	0.006	0.0029	0.0017	0.0312	0.0163	0.0306	0.061	0.0237	0.1119	0.0021
8	rs2515561	6490975	0.86	0.78654304280128	0.86	0.450156947394433	0.179579597803949	0.219419599078099	0.0182	0.0239	0.0294	0.0039	0.139	0.0047	0.0047	0.0664	0.002	0.1016	0.1346	0.028	0.003	0.1165	0.026	0.0062	0.0059	0.0029	0.0016	0.0309	0.0159	0.0304	0.0614	0.0237	0.1123	0.002
8	rs11776182	6493929	0.86	0.78654304280128	0.86	0.450156947394433	0.181195885583419	0.236549984969912	0.0181	0.0238	0.0294	0.0038	0.1393	0.0046	0.0046	0.0662	0.0019	0.1019	0.1347	0.0283	0.0029	0.1167	0.0262	0.006	0.0058	0.0028	0.0015	0.0307	0.0158	0.0302	0.0615	0.0237	0.1124	0.002
8	rs78763025	6494329	0.86	0.78654304280128	0.86	0.450156947394433	0.183710223161109	0.239426796864417	0.0181	0.0238	0.0294	0.0038	0.1393	0.0046	0.0046	0.0662	0.0019	0.1019	0.1347	0.0283	0.0029	0.1167	0.0262	0.006	0.0058	0.0028	0.0015	0.0306	0.0158	0.0302	0.0616	0.0237	0.1124	0.002
8	rs117450482	6497361	0.86	0.78654304280128	0.86	0.450156947394433	0.189894167694776	0.243651343463294	0.018	0.0238	0.0294	0.0038	0.1396	0.0045	0.0046	0.0661	0.0019	0.1021	0.1349	0.0284	0.0028	0.1167	0.0263	0.0059	0.0058	0.0028	0.0014	0.0304	0.0156	0.0301	0.0618	0.0237	0.1123	0.0019
8	rs41312806	6500380	0.86	0.78654304280128	0.86	0.450156947394433	0.178008118103187	0.234895375970561	0.018	0.0237	0.0293	0.0038	0.1398	0.0045	0.0046	0.0662	0.0019	0.1022	0.1349	0.0285	0.0028	0.1167	0.0263	0.0059	0.0058	0.0028	0.0014	0.0303	0.0156	0.0301	0.062	0.0235	0.1123	0.0019
8	rs1057091	6500544	0.86	0.78654304280128	0.86	0.450156947394433	0.175105671377497	0.233904407046799	0.018	0.0237	0.0293	0.0038	0.1398	0.0045	0.0046	0.0661	0.0019	0.1023	0.135	0.0286	0.0028	0.1167	0.0264	0.0059	0.0058	0.0028	0.0014	0.0303	0.0156	0.0301	0.062	0.0235	0.1123	0.0019
8	rs17570753	6502359	0.86	0.78654304280128	0.86	0.450156947394433	0.173521099568587	0.236108390666358	0.018	0.0237	0.0293	0.0038	0.1399	0.0045	0.0046	0.0662	0.0019	0.1023	0.135	0.0286	0.0028	0.1167	0.0263	0.0059	0.0058	0.0028	0.0014	0.0304	0.0156	0.0301	0.0621	0.0235	0.1122	0.0019
8	rs1055752	6505949	0.86	0.78654304280128	0.86	0.450156947394433	0.165129687623609	0.235115774492863	0.018	0.0237	0.0293	0.0037	0.1399	0.0044	0.0046	0.0664	0.0018	0.1025	0.1351	0.0287	0.0028	0.1168	0.0262	0.0058	0.0057	0.0028	0.0013	0.0304	0.0155	0.0301	0.0621	0.0234	0.1118	0.0019
8	rs61140485	6506118	0.87	0.726891327677376	0.86	0.450156947394433	0.154451961189265	0.236770881567235	0.018	0.0237	0.0294	0.0037	0.14	0.0044	0.0046	0.0665	0.0018	0.1027	0.1352	0.0288	0.0028	0.1167	0.0261	0.0057	0.0056	0.0028	0.0013	0.0305	0.0154	0.0302	0.0622	0.0234	0.1117	0.0019
8	rs6997076	6514185	0.87	0.726891327677376	0.87	0.405435896572436	0.104562214420217	0.225481738887739	0.0179	0.0236	0.0291	0.0035	0.1402	0.0041	0.0043	0.0676	0.0016	0.1033	0.1351	0.0296	0.0025	0.1169	0.0257	0.005	0.0053	0.0026	0.0013	0.0308	0.015	0.03	0.0638	0.0229	0.1116	0.0017
8	rs2936509	6514576	0.87	0.726891327677376	0.87	0.405435896572436	0.104006967983049	0.224286708853328	0.0179	0.0236	0.0291	0.0035	0.1402	0.0041	0.0043	0.0676	0.0016	0.1034	0.1351	0.0296	0.0025	0.1169	0.0257	0.005	0.0053	0.0026	0.0013	0.0308	0.015	0.03	0.0638	0.0229	0.1116	0.0017
8	rs11137046	6516861	0.87	0.726891327677376	0.87	0.405435896572436	0.0940280693893799	0.227223649507809	0.0179	0.0236	0.0291	0.0035	0.1402	0.0041	0.0043	0.0677	0.0016	0.1034	0.1351	0.0297	0.0025	0.1168	0.0258	0.0049	0.0053	0.0026	0.0013	0.0307	0.0149	0.03	0.0639	0.0229	0.1116	0.0017
8	rs13270389	6519902	0.87	0.726891327677376	0.87	0.405435896572436	0.092132129516863	0.239426796864417	0.0179	0.0237	0.029	0.0036	0.1398	0.0041	0.0043	0.0678	0.0016	0.1035	0.1351	0.0298	0.0025	0.1167	0.0259	0.0049	0.0053	0.0026	0.0013	0.0307	0.015	0.0302	0.0638	0.0228	0.1116	0.0017
8	rs73184486	6521680	0.87	0.726891327677376	0.87	0.405435896572436	0.0934591976500298	0.241313805565374	0.0179	0.0237	0.029	0.0036	0.1397	0.0041	0.0043	0.0678	0.0016	0.1036	0.1351	0.0299	0.0025	0.1167	0.0259	0.0049	0.0053	0.0026	0.0013	0.0306	0.015	0.0302	0.0638	0.0228	0.1116	0.0017
8	rs77307652	6523434	0.87	0.726891327677376	0.87	0.405435896572436	0.0940032905874752	0.242314726367824	0.0179	0.0237	0.029	0.0036	0.1397	0.0041	0.0043	0.0679	0.0016	0.1036	0.135	0.0299	0.0025	0.1166	0.0259	0.0049	0.0053	0.0026	0.0013	0.0306	0.015	0.0302	0.0637	0.0229	0.1115	0.0018
8	rs77362969	6530446	0.87	0.726891327677376	0.87	0.405435896572436	0.0934098333480829	0.252734369064526	0.0179	0.0238	0.029	0.0036	0.1396	0.004	0.0043	0.068	0.0016	0.1037	0.135	0.03	0.0025	0.1166	0.0258	0.0048	0.0053	0.0025	0.0013	0.0306	0.0151	0.0304	0.0635	0.0229	0.1115	0.0017
8	rs6559175	6534000	0.87	0.726891327677376	0.87	0.405435896572436	0.094599117791107	0.267299410769223	0.0179	0.0238	0.029	0.0037	0.1396	0.004	0.0042	0.0681	0.0016	0.1037	0.135	0.0301	0.0025	0.1165	0.0259	0.0048	0.0053	0.0025	0.0013	0.0305	0.0152	0.0305	0.0633	0.0229	0.1115	0.0017
8	rs59501341	6534313	0.87	0.726891327677376	0.87	0.405435896572436	0.104641685498284	0.278504683205491	0.0179	0.0238	0.029	0.0037	0.1396	0.004	0.0042	0.0681	0.0016	0.1038	0.135	0.0301	0.0025	0.1165	0.0259	0.0048	0.0053	0.0025	0.0013	0.0305	0.0152	0.0305	0.0632	0.0229	0.1115	0.0017
8	rs17077891	6535198	0.87	0.726891327677376	0.87	0.405435896572436	0.110380307090225	0.272942033827766	0.0184	0.0237	0.0287	0.0036	0.1401	0.0038	0.0042	0.0686	0.0015	0.1041	0.1349	0.0304	0.0025	0.1166	0.0258	0.0047	0.0052	0.0024	0.0012	0.0304	0.015	0.0306	0.0635	0.0227	0.1108	0.0016
8	rs56405400	6541450	0.88	0.670214810425093	0.87	0.405435896572436	0.0911325321931123	0.281648798188484	0.0182	0.0234	0.0281	0.0035	0.1409	0.0038	0.0042	0.0697	0.0014	0.105	0.1345	0.0308	0.0025	0.1169	0.0257	0.0046	0.0051	0.0021	0.0011	0.0301	0.0147	0.0308	0.0646	0.0226	0.1094	0.0013
8	rs2980699	6546919	0.88	0.670214810425093	0.87	0.405435896572436	0.0794705943994427	0.284803699847686	0.0181	0.0234	0.0281	0.0034	0.1409	0.0038	0.0042	0.0697	0.0014	0.1052	0.1347	0.0308	0.0025	0.1169	0.0257	0.0046	0.005	0.0021	0.0011	0.0302	0.0147	0.0308	0.0646	0.0227	0.1093	0.0013
8	rs117836142	6547025	0.88	0.670214810425093	0.87	0.405435896572436	0.0807462514214933	0.286092103997928	0.0181	0.0234	0.0281	0.0034	0.1409	0.0038	0.0042	0.0697	0.0014	0.1052	0.1347	0.0308	0.0025	0.1169	0.0257	0.0046	0.005	0.0021	0.0011	0.0302	0.0147	0.0308	0.0645	0.0227	0.1093	0.0013
8	rs17077911	6550036	0.88	0.670214810425093	0.87	0.405435896572436	0.0847676742283105	0.281065738439562	0.0181	0.0234	0.028	0.0034	0.1408	0.0037	0.0042	0.0698	0.0014	0.1052	0.1348	0.0308	0.0025	0.117	0.0257	0.0046	0.005	0.0021	0.0011	0.0302	0.0147	0.0308	0.0646	0.0228	0.1092	0.0013
8	rs117833428	6553393	0.88	0.670214810425093	0.87	0.405435896572436	0.0817852477790955	0.282348958124428	0.0182	0.0234	0.028	0.0034	0.1406	0.0038	0.0041	0.0701	0.0014	0.1052	0.1349	0.0308	0.0025	0.1171	0.0256	0.0046	0.005	0.002	0.0011	0.0301	0.0145	0.0308	0.0646	0.0228	0.1091	0.0013
8	rs71525759	6554277	0.88	0.670214810425093	0.87	0.405435896572436	0.0798050296895221	0.281998811628189	0.0182	0.0234	0.0279	0.0034	0.1406	0.0038	0.0041	0.0702	0.0014	0.1052	0.1349	0.0308	0.0025	0.1171	0.0256	0.0046	0.005	0.002	0.0011	0.0301	0.0145	0.0308	0.0646	0.0228	0.1092	0.0013
8	rs11783611	6554615	0.88	0.670214810425093	0.87	0.405435896572436	0.0798273574542592	0.281298917916753	0.0182	0.0234	0.0279	0.0034	0.1406	0.0038	0.0041	0.0702	0.0014	0.1052	0.1349	0.0308	0.0025	0.1171	0.0256	0.0046	0.005	0.002	0.0011	0.0301	0.0145	0.0308	0.0647	0.0228	0.1092	0.0013
8	rs11998256	6556382	0.88	0.670214810425093	0.87	0.405435896572436	0.103348357489972	0.277110782499548	0.0182	0.0231	0.0279	0.0034	0.1406	0.0038	0.0041	0.0703	0.0014	0.1054	0.1348	0.0307	0.0026	0.1168	0.0255	0.0046	0.005	0.002	0.0012	0.03	0.0146	0.0307	0.0647	0.0228	0.1093	0.0013
8	rs67987994	6556685	0.88	0.670214810425093	0.87	0.405435896572436	0.113223563721642	0.238319010462656	0.0183	0.0231	0.0279	0.0035	0.1402	0.004	0.0041	0.0707	0.0017	0.1055	0.1346	0.0309	0.0027	0.1168	0.0253	0.0046	0.005	0.0021	0.0012	0.0298	0.0146	0.0306	0.065	0.0228	0.109	0.0013
8	rs57017452	6556717	0.88	0.670214810425093	0.87	0.405435896572436	0.120108583117399	0.242314726367824	0.0183	0.0231	0.0279	0.0035	0.1402	0.004	0.0041	0.0707	0.0017	0.1055	0.1345	0.0309	0.0027	0.1168	0.0253	0.0046	0.005	0.0021	0.0012	0.0297	0.0146	0.0306	0.065	0.0228	0.109	0.0013
8	rs28675290	6557326	0.88	0.670214810425093	0.87	0.405435896572436	0.102117216949144	0.204714973065625	0.0183	0.023	0.0279	0.0036	0.1397	0.0041	0.0042	0.0712	0.0018	0.1061	0.133	0.0309	0.0027	0.1169	0.0249	0.0045	0.0051	0.0021	0.0013	0.0294	0.015	0.0305	0.0657	0.0229	0.1089	0.0014
8	rs55908543	6558504	0.88	0.670214810425093	0.88	0.363814363818289	0.0867782654535407	0.161852369110184	0.0184	0.023	0.028	0.0037	0.1389	0.0045	0.0043	0.072	0.0019	0.1065	0.132	0.0306	0.0028	0.117	0.0243	0.0043	0.0052	0.002	0.0013	0.0288	0.0151	0.0304	0.067	0.023	0.1086	0.0015
8	rs7828616	6559480	0.88	0.670214810425093	0.88	0.363814363818289	0.090357143668292	0.139050785882114	0.0184	0.0229	0.0281	0.0039	0.1383	0.0047	0.0044	0.0726	0.002	0.1064	0.1313	0.0304	0.0029	0.1172	0.0237	0.0042	0.0052	0.002	0.0014	0.0285	0.0155	0.0302	0.0676	0.0231	0.1088	0.0015
8	rs2162152	6563003	0.88	0.670214810425093	0.88	0.363814363818289	0.073434913573165	0.120581099093761	0.0184	0.0226	0.0282	0.0039	0.1383	0.0049	0.0045	0.0728	0.0019	0.1064	0.1308	0.0302	0.003	0.1171	0.0236	0.0041	0.0052	0.002	0.0014	0.0284	0.016	0.0302	0.0681	0.0231	0.1088	0.0014
8	rs28362551	6565310	0.88	0.670214810425093	0.88	0.363814363818289	0.0723399746084038	0.120842998952587	0.0184	0.0226	0.0283	0.0039	0.1383	0.0049	0.0045	0.0728	0.0019	0.1064	0.1308	0.0302	0.003	0.117	0.0236	0.0041	0.0052	0.002	0.0014	0.0283	0.016	0.0302	0.0681	0.0232	0.1088	0.0014
8	rs17573292	6567821	0.88	0.670214810425093	0.88	0.363814363818289	0.0708828375814122	0.120145074782239	0.0184	0.0226	0.0283	0.0039	0.1384	0.0049	0.0045	0.0726	0.0019	0.1062	0.1312	0.0302	0.003	0.1171	0.0235	0.0041	0.0052	0.002	0.0014	0.0283	0.016	0.0301	0.068	0.0232	0.1088	0.0014
8	rs117674154	6568915	0.88	0.670214810425093	0.88	0.363814363818289	0.0699357668180048	0.120145074782239	0.0184	0.0227	0.0283	0.0039	0.1384	0.0049	0.0045	0.0725	0.0019	0.1061	0.1314	0.0302	0.003	0.1171	0.0235	0.0041	0.0052	0.002	0.0014	0.0283	0.016	0.0301	0.0679	0.0232	0.1089	0.0014
8	rs74900947	6569186	0.88	0.670214810425093	0.88	0.363814363818289	0.0693021969995052	0.119535640826982	0.0184	0.0227	0.0283	0.0039	0.1384	0.0049	0.0045	0.0725	0.0019	0.1061	0.1315	0.0302	0.003	0.1171	0.0234	0.0041	0.0052	0.002	0.0014	0.0283	0.0161	0.0301	0.0679	0.0232	0.1089	0.0014
8	rs2928619	6569927	0.88	0.670214810425093	0.88	0.363814363818289	0.0682075234261823	0.11927481260078	0.0184	0.0227	0.0283	0.0039	0.1384	0.0049	0.0045	0.0724	0.0019	0.106	0.1316	0.0302	0.0029	0.1171	0.0234	0.0041	0.0052	0.002	0.0014	0.0283	0.0161	0.0301	0.0679	0.0233	0.1088	0.0014
8	rs13270579	6571042	0.88	0.670214810425093	0.88	0.363814363818289	0.0696287314269087	0.11814704359979	0.0184	0.0227	0.0283	0.0039	0.1384	0.0049	0.0045	0.0724	0.0019	0.106	0.1316	0.0302	0.0029	0.1171	0.0234	0.0041	0.0052	0.002	0.0014	0.0283	0.0161	0.0301	0.0679	0.0233	0.1088	0.0014
8	rs116965093	6572089	0.88	0.670214810425093	0.88	0.363814363818289	0.0693633459763689	0.116075670936253	0.0184	0.0227	0.0283	0.0039	0.1384	0.005	0.0045	0.0724	0.0019	0.1061	0.1316	0.0302	0.0029	0.1171	0.0234	0.0041	0.0052	0.002	0.0014	0.0283	0.0161	0.0301	0.0679	0.0233	0.1088	0.0014
8	rs117359257	6574557	0.88	0.670214810425093	0.89	0.325204496311925	0.0666265106143302	0.114360159248275	0.0183	0.0227	0.0283	0.0039	0.1383	0.005	0.0046	0.0724	0.0019	0.1061	0.1316	0.0302	0.0029	0.117	0.0234	0.0041	0.0053	0.002	0.0014	0.0283	0.0161	0.0301	0.0679	0.0233	0.1088	0.0014
8	rs62497282	6581049	0.88	0.670214810425093	0.89	0.325204496311925	0.0560527656835669	0.105183376293743	0.0181	0.0226	0.0285	0.004	0.1377	0.0051	0.0047	0.0723	0.0019	0.1063	0.1317	0.0302	0.003	0.1169	0.0232	0.0042	0.0054	0.002	0.0014	0.0286	0.0164	0.03	0.0679	0.0232	0.1086	0.0015
8	rs6983943	6581630	0.88	0.670214810425093	0.89	0.325204496311925	0.054961522178725	0.103778876033603	0.0181	0.0226	0.0286	0.004	0.1376	0.0051	0.0047	0.0723	0.0018	0.1064	0.1318	0.0302	0.003	0.1169	0.0232	0.0042	0.0054	0.002	0.0015	0.0286	0.0164	0.03	0.0678	0.0232	0.1086	0.0015
8	rs17574102	6585583	0.88	0.670214810425093	0.89	0.325204496311925	0.0491320166056586	0.0990424648448036	0.0181	0.0224	0.0287	0.004	0.1371	0.0053	0.0048	0.0722	0.0018	0.1065	0.132	0.0302	0.003	0.1166	0.0232	0.0043	0.0055	0.002	0.0015	0.0286	0.0165	0.03	0.0678	0.0232	0.1084	0.0015
8	rs117013778	6591380	0.88	0.670214810425093	0.89	0.325204496311925	0.050507031013448	0.0987998293315967	0.018	0.0224	0.0287	0.004	0.1368	0.0054	0.0049	0.0722	0.0018	0.1065	0.132	0.0302	0.003	0.1165	0.0232	0.0043	0.0056	0.002	0.0015	0.0286	0.0165	0.03	0.0678	0.0232	0.1084	0.0015
8	rs7012528	6604403	0.88	0.670214810425093	0.89	0.325204496311925	0.055171613878246	0.0943136355729378	0.018	0.0221	0.029	0.0041	0.1358	0.0056	0.0052	0.072	0.0018	0.1066	0.1321	0.0303	0.003	0.1163	0.0233	0.0045	0.006	0.0021	0.0015	0.0287	0.0167	0.0299	0.0676	0.0233	0.1082	0.0016
8	rs6651450	6605453	0.88	0.670214810425093	0.89	0.325204496311925	0.0605432258613773	0.0992853330339098	0.0179	0.0221	0.029	0.0041	0.1356	0.0056	0.0053	0.0719	0.0017	0.1065	0.1323	0.0303	0.003	0.1163	0.0233	0.0045	0.006	0.002	0.0015	0.0287	0.0168	0.03	0.0674	0.0234	0.1083	0.0016
8	rs2928579	6610163	0.88	0.670214810425093	0.89	0.325204496311925	0.0535230099863504	0.097027633773626	0.0179	0.0221	0.0288	0.0041	0.1357	0.0057	0.0053	0.0719	0.0017	0.1064	0.1325	0.0304	0.003	0.1165	0.0232	0.0045	0.006	0.002	0.0014	0.0287	0.0169	0.03	0.0673	0.0234	0.1083	0.0016
8	rs3824307	6612219	0.88	0.670214810425093	0.89	0.325204496311925	0.0526517306969012	0.0943930257383542	0.0179	0.0222	0.0288	0.0041	0.1357	0.0057	0.0053	0.0719	0.0017	0.1063	0.1326	0.0304	0.003	0.1165	0.0232	0.0045	0.006	0.002	0.0014	0.0288	0.0169	0.03	0.0673	0.0233	0.1083	0.0016
8	rs17637492	6620867	0.88	0.670214810425093	0.9	0.289513196358555	0.0483577551561291	0.094949494324367	0.0179	0.0225	0.0287	0.0041	0.1358	0.0056	0.0052	0.0718	0.0017	0.1063	0.1324	0.0302	0.003	0.1164	0.0232	0.0045	0.0058	0.002	0.0014	0.0289	0.0171	0.0299	0.0674	0.0232	0.1084	0.0016
8	rs12541268	6622035	0.88	0.670214810425093	0.9	0.289513196358555	0.0479896958744767	0.0963863223204539	0.0179	0.0225	0.0287	0.0041	0.1358	0.0056	0.0052	0.0718	0.0017	0.1063	0.1323	0.0302	0.003	0.1164	0.0231	0.0045	0.0058	0.002	0.0014	0.029	0.0172	0.0299	0.0674	0.0232	0.1085	0.0016
8	rs73186329	6622716	0.88	0.670214810425093	0.9	0.289513196358555	0.0478939930902568	0.096306275913502	0.0179	0.0222	0.0287	0.0041	0.1361	0.0056	0.0052	0.0718	0.0017	0.1063	0.1322	0.0302	0.003	0.1164	0.0231	0.0045	0.0058	0.002	0.0014	0.029	0.0172	0.0299	0.0674	0.0231	0.1085	0.0016
8	rs17637568	6624535	0.88	0.670214810425093	0.9	0.289513196358555	0.0509212122792706	0.0918656599200028	0.0179	0.0222	0.0286	0.0041	0.1361	0.0056	0.0052	0.072	0.0017	0.1062	0.1321	0.0302	0.003	0.1165	0.0231	0.0045	0.0058	0.0019	0.0014	0.029	0.0173	0.0298	0.0674	0.0231	0.1086	0.0016
8	rs62497346	6628854	0.88	0.670214810425093	0.9	0.289513196358555	0.044534248564268	0.0805359924956951	0.0178	0.022	0.0284	0.0041	0.1365	0.0056	0.0052	0.0723	0.0018	0.1059	0.1315	0.03	0.0032	0.1165	0.0229	0.0044	0.0057	0.002	0.0014	0.0292	0.0179	0.0298	0.0675	0.0229	0.109	0.0017
8	rs10092314	6630791	0.88	0.670214810425093	0.9	0.289513196358555	0.0312322130151661	0.0703118997827638	0.0178	0.0219	0.0282	0.0043	0.1366	0.0057	0.0051	0.0722	0.0019	0.1052	0.1309	0.0297	0.0034	0.1165	0.0223	0.0044	0.0057	0.0021	0.0014	0.0294	0.0188	0.0299	0.0678	0.0227	0.109	0.0019
8	rs2936523	6631197	0.88	0.670214810425093	0.9	0.289513196358555	0.0260700182541446	0.069398192197637	0.0178	0.0219	0.0282	0.0043	0.1366	0.0057	0.0051	0.0722	0.0019	0.1051	0.1308	0.0297	0.0034	0.1165	0.0221	0.0045	0.0057	0.0022	0.0014	0.0294	0.019	0.0299	0.0679	0.0227	0.1089	0.002
8	rs1808475	6631886	0.89	0.616467558766813	0.9	0.289513196358555	0.0211752754724473	0.0716562263313227	0.0178	0.0219	0.0282	0.0043	0.1367	0.0058	0.0052	0.072	0.0019	0.1047	0.1311	0.0295	0.0035	0.1167	0.0219	0.0045	0.0057	0.0022	0.0014	0.0295	0.0192	0.03	0.068	0.023	0.1082	0.0021
8	rs114349687	6633352	0.89	0.616467558766813	0.91	0.256642068151906	0.0265113353916455	0.0739440968086657	0.0178	0.0218	0.028	0.0043	0.1366	0.0058	0.0052	0.072	0.002	0.1045	0.1321	0.0295	0.0035	0.1166	0.0215	0.0045	0.0056	0.0022	0.0014	0.0295	0.0193	0.03	0.0677	0.0229	0.1081	0.0022
8	rs17078102	6634008	0.89	0.616467558766813	0.91	0.256642068151906	0.0269686385810247	0.0789773617711192	0.0178	0.0218	0.028	0.0043	0.1366	0.0058	0.0052	0.0719	0.002	0.1045	0.1321	0.0295	0.0035	0.1166	0.0215	0.0045	0.0057	0.0022	0.0014	0.0295	0.0193	0.0301	0.0677	0.0229	0.1081	0.0022
8	rs2006658	6635267	0.89	0.616467558766813	0.91	0.256642068151906	0.0270972517766075	0.0684197657324233	0.0178	0.0219	0.028	0.0043	0.1356	0.0058	0.0052	0.0719	0.002	0.1047	0.1324	0.0294	0.0036	0.1168	0.0214	0.0046	0.0057	0.0022	0.0014	0.0297	0.0192	0.0301	0.0678	0.0229	0.1081	0.0022
8	rs1077488	6635957	0.89	0.616467558766813	0.91	0.256642068151906	0.0285854363981676	0.0653825876454319	0.0177	0.0219	0.0279	0.0044	0.1355	0.0059	0.0052	0.0718	0.002	0.104	0.1328	0.0295	0.0036	0.1165	0.0212	0.0047	0.0057	0.0023	0.0014	0.0297	0.0194	0.0304	0.0679	0.0228	0.1082	0.0023
8	rs2928608	6639024	0.89	0.616467558766813	0.91	0.256642068151906	0.0425621612851494	0.0987998293315967	0.0176	0.0224	0.0274	0.0047	0.1347	0.0063	0.0052	0.07	0.0023	0.0992	0.1359	0.03	0.0039	0.1143	0.0202	0.0051	0.0055	0.003	0.0014	0.0299	0.0205	0.0321	0.0688	0.0224	0.1087	0.0029
8	rs74926644	6639400	0.89	0.616467558766813	0.91	0.256642068151906	0.0567465405363264	0.0981539405805051	0.0176	0.0224	0.0274	0.0047	0.1347	0.0064	0.0052	0.07	0.0023	0.0992	0.136	0.03	0.004	0.1143	0.0201	0.0051	0.0055	0.0029	0.0013	0.0299	0.0205	0.0322	0.0688	0.0224	0.1087	0.003
8	rs2912053	6645793	0.89	0.616467558766813	0.92	0.226487429171296	0.0501279933753337	0.10131825227347	0.0177	0.0224	0.0273	0.0047	0.1345	0.0064	0.0052	0.0698	0.0024	0.0988	0.1363	0.03	0.004	0.1141	0.0201	0.0052	0.0056	0.003	0.0013	0.03	0.0207	0.0324	0.0688	0.0224	0.1087	0.003
8	rs2912051	6645898	0.89	0.616467558766813	0.92	0.226487429171296	0.0506393213072084	0.102217816294726	0.0177	0.0224	0.0273	0.0047	0.1345	0.0064	0.0052	0.0698	0.0024	0.0988	0.1363	0.03	0.004	0.1141	0.02	0.0052	0.0056	0.003	0.0013	0.03	0.0207	0.0324	0.0689	0.0224	0.1088	0.003
8	rs71525768	6648014	0.89	0.616467558766813	0.93	0.198940398764014	0.0664875895267061	0.122331128548904	0.0176	0.0224	0.0272	0.0047	0.1344	0.0063	0.005	0.0695	0.0025	0.0988	0.1363	0.03	0.0041	0.1144	0.0199	0.005	0.0055	0.0031	0.0014	0.0299	0.0209	0.0327	0.0691	0.0224	0.1085	0.0031
8	rs9772460	6649816	0.89	0.616467558766813	0.93	0.198940398764014	0.0681268888012685	0.123826082368354	0.0176	0.0224	0.0271	0.0048	0.1343	0.0063	0.005	0.0695	0.0025	0.0988	0.1363	0.03	0.0041	0.1145	0.0198	0.005	0.0055	0.0032	0.0014	0.0299	0.021	0.0328	0.0691	0.0224	0.1084	0.0032
8	rs17078168	6654498	0.89	0.616467558766813	0.93	0.198940398764014	0.0754628945791099	0.146200197156492	0.0176	0.0225	0.0271	0.0048	0.1343	0.0063	0.005	0.0695	0.0025	0.0985	0.1363	0.0301	0.0041	0.1143	0.0198	0.005	0.0055	0.0032	0.0014	0.0299	0.0211	0.033	0.0691	0.0224	0.1083	0.0032
8	rs10503365	6656981	0.89	0.616467558766813	0.93	0.198940398764014	0.0906232106818197	0.124797024159233	0.0173	0.0227	0.0268	0.0048	0.1345	0.0062	0.005	0.0695	0.0026	0.0977	0.1363	0.0303	0.0041	0.1141	0.0199	0.0052	0.0054	0.0032	0.0013	0.0299	0.0213	0.0336	0.069	0.0225	0.1079	0.0033
8	rs17078186	6657962	0.89	0.616467558766813	0.93	0.198940398764014	0.101440109022838	0.129245929711277	0.0172	0.0229	0.0267	0.0048	0.1346	0.0063	0.005	0.0695	0.0026	0.0974	0.1363	0.0304	0.0042	0.114	0.0199	0.0053	0.0055	0.0033	0.0013	0.0299	0.0214	0.0338	0.069	0.0225	0.1078	0.0033
8	rs890228	6660463	0.89	0.616467558766813	0.93	0.198940398764014	0.103585157213547	0.129425089351059	0.0172	0.0231	0.0266	0.0049	0.1347	0.0063	0.005	0.0695	0.0026	0.0967	0.1364	0.0304	0.0042	0.1138	0.02	0.0053	0.0054	0.0033	0.0013	0.0299	0.0216	0.0342	0.0689	0.0225	0.1075	0.0034
8	rs12381528	6661688	0.89	0.616467558766813	0.94	0.173887076546345	0.116564094486184	0.166834099254973	0.0172	0.0234	0.0264	0.0048	0.1347	0.0062	0.005	0.0695	0.0026	0.0964	0.1365	0.0305	0.0042	0.1137	0.02	0.0053	0.0054	0.0033	0.0014	0.0299	0.0216	0.0344	0.0692	0.0225	0.1071	0.0035
8	rs9771919	6663532	0.89	0.616467558766813	0.94	0.173887076546345	0.144225267121447	0.199993765811389	0.0172	0.0241	0.0261	0.0048	0.1348	0.0062	0.0049	0.0694	0.0027	0.0957	0.1365	0.0305	0.0042	0.1134	0.02	0.0052	0.0054	0.0034	0.0014	0.0302	0.0217	0.0349	0.0695	0.0226	0.1064	0.0036
8	rs118048588	6663767	0.89	0.616467558766813	0.94	0.173887076546345	0.149105874930927	0.214159840419242	0.0172	0.0242	0.026	0.0048	0.1349	0.0061	0.0049	0.0694	0.0027	0.0956	0.1364	0.0305	0.0043	0.1133	0.02	0.0052	0.0055	0.0034	0.0014	0.0302	0.0218	0.035	0.0696	0.0226	0.1061	0.0036
8	Affx-37325132	6664399	0.89	0.616467558766813	0.96	0.130782650589638	0.146003608330289	0.209472802260954	0.0172	0.0244	0.0258	0.0048	0.1349	0.0061	0.0049	0.0693	0.0028	0.0951	0.1362	0.0305	0.0043	0.1132	0.0199	0.0052	0.0055	0.0034	0.0014	0.0303	0.0221	0.0352	0.0697	0.0228	0.1058	0.0037
8	rs57196928	6665077	0.89	0.616467558766813	0.96	0.130782650589638	0.144483128309896	0.216516171603596	0.0172	0.0246	0.0257	0.0048	0.1348	0.0061	0.0049	0.069	0.0028	0.0947	0.1359	0.0305	0.0043	0.1134	0.02	0.0052	0.0056	0.0034	0.0015	0.0303	0.0224	0.0354	0.0697	0.0229	0.1059	0.0037
8	rs17078194	6665227	0.89	0.616467558766813	0.96	0.130782650589638	0.145582101662524	0.220606109694163	0.0172	0.0246	0.0257	0.0048	0.1348	0.0061	0.0049	0.069	0.0028	0.0946	0.1359	0.0306	0.0043	0.1133	0.02	0.0052	0.0056	0.0034	0.0015	0.0303	0.0225	0.0354	0.0697	0.0229	0.106	0.0037
8	rs2553722	6665691	0.89	0.616467558766813	0.96	0.130782650589638	0.139725498423475	0.198428254519909	0.0171	0.0247	0.0256	0.0048	0.1349	0.006	0.0049	0.0691	0.0029	0.0946	0.1359	0.0306	0.0042	0.113	0.0201	0.0054	0.0056	0.0034	0.0015	0.0303	0.0226	0.0356	0.0698	0.0229	0.1058	0.0037
8	rs17078195	6665700	0.89	0.616467558766813	0.96	0.130782650589638	0.141757386711994	0.199053962880584	0.0171	0.0247	0.0256	0.0048	0.135	0.006	0.0049	0.0691	0.0029	0.0944	0.136	0.0306	0.0043	0.1132	0.0201	0.0054	0.0056	0.0034	0.0015	0.0303	0.0226	0.0356	0.07	0.0227	0.1054	0.0037
8	rs9314611	6666584	NA	NA	NA	NA	0.147827623211847	0.233354452593008	0.0172	0.0248	0.0252	0.0049	0.1351	0.0061	0.005	0.0689	0.0029	0.0943	0.136	0.0308	0.0043	0.1122	0.0201	0.0054	0.0056	0.0034	0.0015	0.0303	0.0228	0.0358	0.0706	0.0227	0.1052	0.0037
8	rs2977809	6668483	NA	NA	NA	NA	0.155494132282849	0.288086756597189	0.0175	0.025	0.0248	0.005	0.1352	0.006	0.005	0.0687	0.0029	0.0942	0.1359	0.0306	0.0043	0.1115	0.0203	0.0055	0.0056	0.0035	0.0015	0.0305	0.0229	0.036	0.0707	0.0227	0.1052	0.0037
8	rs34535368	6672746	NA	NA	NA	NA	0.135310856072548	0.330917699332554	0.0181	0.0254	0.0241	0.0052	0.1354	0.0058	0.005	0.0683	0.0028	0.0942	0.1354	0.0302	0.0042	0.1111	0.0206	0.0056	0.0057	0.0037	0.0015	0.031	0.0231	0.0362	0.071	0.0227	0.1044	0.0037
8	rs58112583	6673252	NA	NA	NA	NA	0.134629713022208	0.3270072889463	0.0181	0.0255	0.0241	0.0053	0.1354	0.0058	0.005	0.0683	0.0028	0.0942	0.1354	0.0302	0.0042	0.1111	0.0206	0.0055	0.0057	0.0037	0.0015	0.031	0.0231	0.0362	0.071	0.0227	0.1044	0.0037
8	rs9773025	6674458	NA	NA	NA	NA	0.125547412114533	0.323596878928943	0.0182	0.0256	0.0239	0.0053	0.1353	0.0058	0.0051	0.0683	0.0028	0.0941	0.1352	0.0301	0.0042	0.1117	0.0205	0.0055	0.0056	0.0037	0.0015	0.031	0.023	0.0363	0.0713	0.0226	0.1042	0.0037
8	rs59646898	6677614	NA	NA	NA	NA	0.101414122536322	0.369483949663843	0.0183	0.0258	0.0236	0.0054	0.1355	0.006	0.0052	0.0684	0.0028	0.0941	0.1349	0.03	0.0041	0.1116	0.0205	0.0055	0.0057	0.0037	0.0015	0.031	0.023	0.0363	0.0715	0.0226	0.1038	0.0036
8	rs9774066	6679796	NA	NA	NA	NA	0.0743910797522791	0.368726076957863	0.0182	0.026	0.0234	0.0055	0.1365	0.0062	0.0053	0.0683	0.0028	0.0942	0.1342	0.0299	0.0041	0.1108	0.0205	0.0056	0.0057	0.0037	0.0015	0.0311	0.023	0.0365	0.0718	0.0225	0.1037	0.0035
8	rs12678222	6680649	NA	NA	NA	NA	0.0921565960533599	0.465852187383171	0.0182	0.0261	0.0233	0.0056	0.1367	0.0063	0.0053	0.0683	0.0028	0.0942	0.134	0.0298	0.0041	0.1106	0.0204	0.0056	0.0057	0.0037	0.0015	0.0312	0.023	0.0365	0.072	0.0225	0.1035	0.0034
8	rs4841771	6684069	NA	NA	NA	NA	0.0629994620553717	0.820032480062241	0.018	0.0277	0.0243	0.0071	0.1395	0.0074	0.0067	0.0671	0.0026	0.093	0.1301	0.0297	0.0041	0.1072	0.0215	0.0064	0.0068	0.0038	0.0015	0.0313	0.0229	0.0379	0.0728	0.023	0.0983	0.0033
8	rs2741083	6684137	NA	NA	NA	NA	0.0553646683613924	0.76553989812178	0.018	0.0278	0.0244	0.0071	0.1396	0.0074	0.0067	0.067	0.0026	0.0929	0.1298	0.0298	0.0041	0.1072	0.0216	0.0065	0.0068	0.0038	0.0015	0.0313	0.0228	0.038	0.0728	0.0229	0.0982	0.0033
8	rs117215239	6684758	NA	NA	NA	NA	0.0717756528046792	0.760997585650777	0.0181	0.0284	0.0245	0.0074	0.1405	0.0076	0.007	0.0665	0.0026	0.0921	0.1286	0.0297	0.0041	0.107	0.0221	0.0067	0.007	0.0038	0.0015	0.0312	0.0227	0.0386	0.0731	0.0229	0.0969	0.0032
8	rs2702924	6685685	NA	NA	NA	NA	0.0741566102857013	0.828189567786197	0.0183	0.0292	0.0248	0.0079	0.1424	0.0081	0.0075	0.0658	0.0025	0.0907	0.127	0.0297	0.0041	0.106	0.0228	0.007	0.0074	0.0038	0.0015	0.0311	0.0226	0.0394	0.0732	0.0228	0.0954	0.0031
8	rs62498864	6686679	NA	NA	NA	NA	0.0829013789618039	0.910504100930587	0.0184	0.0299	0.0249	0.0082	0.1441	0.0085	0.0078	0.0655	0.0025	0.09	0.1259	0.0293	0.0041	0.1056	0.0231	0.0074	0.0076	0.0039	0.0016	0.0307	0.022	0.04	0.0739	0.0225	0.0936	0.0031
8	rs2741087	6686791	NA	NA	NA	NA	0.0818986953339756	0.912232447117604	0.0184	0.03	0.0249	0.0082	0.1442	0.0085	0.0078	0.0654	0.0025	0.09	0.1259	0.0292	0.0041	0.1055	0.0232	0.0074	0.0076	0.0039	0.0016	0.0307	0.0219	0.04	0.074	0.0225	0.0935	0.0031
8	rs2741090	6688767	0.87	0.726891327677376	0.97	0.112481740502774	0.0650110492436209	0.741081669762757	0.0179	0.0311	0.0246	0.0083	0.1494	0.0084	0.0081	0.0621	0.002	0.0903	0.1264	0.0282	0.004	0.1046	0.0236	0.0074	0.0073	0.0036	0.0016	0.0308	0.022	0.0408	0.0753	0.0217	0.0924	0.0025
8	rs2978902	6690173	0.87	0.726891327677376	0.97	0.112481740502774	0.0605991823977443	0.589941188931606	0.0178	0.032	0.0248	0.0081	0.1527	0.0082	0.0078	0.0622	0.0016	0.0897	0.1281	0.0267	0.0037	0.1041	0.0235	0.0073	0.0069	0.0032	0.0015	0.0311	0.0217	0.0405	0.076	0.0212	0.0919	0.0019
8	rs2741098	6690276	0.87	0.726891327677376	0.97	0.112481740502774	0.0577707657989675	0.606126067705173	0.0178	0.032	0.0248	0.008	0.1526	0.0082	0.0081	0.0623	0.0018	0.0897	0.128	0.0266	0.0037	0.1041	0.0234	0.0073	0.0069	0.0032	0.0016	0.031	0.0217	0.0405	0.0761	0.0212	0.0918	0.0019
8	rs116899425	6690811	0.87	0.726891327677376	0.97	0.112481740502774	0.0576443269410511	0.606844617274835	0.0178	0.032	0.0248	0.008	0.1527	0.0082	0.008	0.0623	0.0018	0.0897	0.128	0.0266	0.0037	0.1041	0.0233	0.0073	0.0069	0.0032	0.0016	0.0311	0.0217	0.0405	0.0761	0.0212	0.0918	0.0019
8	rs117662225	6691319	0.87	0.726891327677376	0.97	0.112481740502774	0.057482033191222	0.604976809046105	0.0178	0.032	0.0248	0.008	0.1528	0.0082	0.008	0.0623	0.0018	0.0897	0.1279	0.0266	0.0037	0.104	0.0233	0.0073	0.0069	0.0032	0.0016	0.0311	0.0217	0.0406	0.076	0.0213	0.0918	0.0019
8	rs73661491	6691764	0.87	0.726891327677376	0.98	0.0961760782036991	0.0572122193455661	0.603828068892344	0.0178	0.032	0.0248	0.008	0.1529	0.0082	0.008	0.0622	0.0018	0.0898	0.1278	0.0266	0.0038	0.104	0.0233	0.0073	0.0069	0.0032	0.0016	0.0311	0.0217	0.0406	0.076	0.0212	0.0918	0.0019
8	rs3863728	6698224	0.87	0.726891327677376	0.94	0.173887076546345	0.0646988655784852	0.602966854583027	0.018	0.0322	0.0248	0.008	0.1538	0.008	0.008	0.0621	0.0018	0.0899	0.1278	0.0266	0.0038	0.1038	0.0232	0.0073	0.0068	0.0032	0.0016	0.0311	0.0216	0.0408	0.076	0.0211	0.0912	0.0019
8	rs2951831	6699341	0.86	0.78654304280128	0.93	0.198940398764014	0.0627891265001727	0.625741941972259	0.018	0.0324	0.0249	0.008	0.1542	0.008	0.0079	0.062	0.0018	0.0898	0.1276	0.0265	0.0041	0.1039	0.0232	0.0072	0.0067	0.0033	0.0017	0.0312	0.0216	0.0403	0.0761	0.0211	0.0912	0.0019
8	rs2738064	6700803	0.86	0.78654304280128	0.91	0.256642068151906	0.0701204107916711	0.642733809075924	0.0181	0.0325	0.0248	0.0079	0.1547	0.008	0.0079	0.0618	0.0019	0.0897	0.1273	0.0264	0.0041	0.1038	0.0233	0.0072	0.0066	0.0033	0.0017	0.0312	0.0216	0.0403	0.0762	0.0211	0.091	0.0019
8	rs11775706	6700888	0.86	0.78654304280128	0.91	0.256642068151906	0.0682478641099316	0.653827641450591	0.0181	0.0325	0.0248	0.0079	0.1548	0.008	0.0079	0.0618	0.0019	0.0897	0.1273	0.0264	0.0041	0.1038	0.0233	0.0072	0.0067	0.0033	0.0017	0.0313	0.0216	0.0403	0.0762	0.0211	0.091	0.002
8	rs10503363	6709593	0.86	0.78654304280128	0.91	0.256642068151906	0.0858159835823502	0.674524528023974	0.0181	0.0328	0.0249	0.0078	0.1552	0.008	0.0079	0.0617	0.0019	0.0895	0.1276	0.0265	0.004	0.1035	0.0232	0.0072	0.0066	0.0036	0.0017	0.0312	0.0215	0.0402	0.0763	0.0211	0.0907	0.002
8	rs78095839	6712543	0.86	0.78654304280128	0.91	0.256642068151906	0.100558899329696	0.690328136556554	0.0181	0.0329	0.025	0.0078	0.1555	0.008	0.0078	0.0615	0.0019	0.0895	0.1277	0.0265	0.004	0.1034	0.0232	0.0071	0.0065	0.0038	0.0017	0.0311	0.0214	0.0401	0.0764	0.021	0.0906	0.0021
8	rs2980948	6713695	0.86	0.78654304280128	0.91	0.256642068151906	0.112890014686364	0.699820109831048	0.0181	0.033	0.0251	0.0077	0.1556	0.008	0.0078	0.0615	0.002	0.0894	0.1277	0.0265	0.004	0.1033	0.0232	0.0071	0.0065	0.0039	0.0017	0.0311	0.0214	0.0401	0.0765	0.021	0.0905	0.0021
8	rs11777699	6714699	0.86	0.78654304280128	0.91	0.256642068151906	0.134166482770299	0.724424414079593	0.0183	0.0332	0.0251	0.0077	0.1558	0.008	0.0078	0.0614	0.002	0.089	0.1278	0.0262	0.004	0.1031	0.0232	0.0071	0.0064	0.0039	0.0017	0.031	0.0213	0.0401	0.0774	0.021	0.0904	0.0021
8	rs4841778	6715091	0.86	0.78654304280128	0.91	0.256642068151906	0.147044253811047	0.717097942419076	0.0184	0.0336	0.0251	0.0075	0.1569	0.0078	0.0076	0.0617	0.002	0.0892	0.1284	0.0257	0.0041	0.1025	0.0233	0.007	0.0062	0.0038	0.0017	0.0308	0.021	0.0398	0.0776	0.0207	0.0905	0.0021
8	rs2977790	6716312	0.86	0.78654304280128	0.9	0.289513196358555	0.208113073636537	0.525731691767808	0.0186	0.0337	0.0255	0.0071	0.1608	0.0071	0.0071	0.0604	0.0018	0.0898	0.1313	0.0245	0.0043	0.1009	0.0233	0.0065	0.0054	0.0034	0.0015	0.0305	0.0203	0.0391	0.0786	0.0208	0.0909	0.0018
8	rs117309246	6716439	0.86	0.78654304280128	0.9	0.289513196358555	0.217353347739341	0.512450528976324	0.0186	0.0336	0.0255	0.007	0.1611	0.0071	0.0071	0.0604	0.0018	0.0899	0.1314	0.0244	0.0043	0.1009	0.0232	0.0063	0.0053	0.0034	0.0015	0.0307	0.0203	0.039	0.0787	0.0207	0.0909	0.0018
8	rs78015270	6718262	0.86	0.78654304280128	0.9	0.289513196358555	0.235996884972678	0.476920168946307	0.0187	0.0337	0.0257	0.0069	0.1617	0.0068	0.0069	0.0603	0.0017	0.0903	0.1319	0.0242	0.0042	0.1007	0.023	0.0061	0.0051	0.0034	0.0015	0.0306	0.0202	0.039	0.079	0.0206	0.091	0.0017
8	rs59958454	6719558	0.86	0.78654304280128	0.9	0.289513196358555	0.261425503792067	0.476378703121901	0.0188	0.0337	0.0257	0.0068	0.1623	0.0066	0.0068	0.0602	0.0017	0.0906	0.1323	0.024	0.0042	0.1006	0.0229	0.006	0.0049	0.0033	0.0014	0.0305	0.0203	0.0389	0.0792	0.0205	0.0911	0.0017
8	rs59164840	6719766	0.86	0.78654304280128	0.89	0.325204496311925	0.263419595583161	0.486421483203512	0.0188	0.0337	0.0257	0.0068	0.1623	0.0065	0.0068	0.0602	0.0017	0.0906	0.1322	0.024	0.0043	0.1007	0.0229	0.006	0.0049	0.0033	0.0014	0.0305	0.0203	0.0389	0.0792	0.0206	0.0911	0.0017
8	rs6990009	6720111	0.86	0.78654304280128	0.89	0.325204496311925	0.274998683464029	0.492008882964021	0.0188	0.0338	0.0257	0.0068	0.1623	0.0065	0.0068	0.0602	0.0017	0.0908	0.1323	0.024	0.0043	0.1006	0.0229	0.006	0.0048	0.0033	0.0014	0.0304	0.0203	0.0389	0.0794	0.0205	0.0911	0.0017
8	rs62498885	6720577	0.86	0.78654304280128	0.89	0.325204496311925	0.296537258312888	0.494330402554799	0.0188	0.0338	0.0257	0.0067	0.1623	0.0064	0.0067	0.0603	0.0017	0.0909	0.1324	0.024	0.0042	0.1005	0.0228	0.0059	0.0048	0.0033	0.0014	0.0304	0.0203	0.039	0.0797	0.0205	0.091	0.0017
8	rs2702839	6722082	0.86	0.78654304280128	0.88	0.363814363818289	0.340848890848325	0.531290562561361	0.019	0.034	0.0259	0.0065	0.1628	0.006	0.0065	0.0599	0.0017	0.0916	0.1325	0.0239	0.0042	0.1002	0.0229	0.0057	0.0045	0.0032	0.0014	0.0301	0.0202	0.0391	0.0802	0.0203	0.0913	0.0017
8	rs117959690	6722384	0.86	0.78654304280128	0.87	0.405435896572436	0.338925102807664	0.505429932930083	0.019	0.034	0.026	0.0065	0.1629	0.0059	0.0065	0.0599	0.0017	0.0916	0.1326	0.024	0.0042	0.1002	0.0229	0.0057	0.0045	0.0032	0.0014	0.0301	0.0202	0.0392	0.0803	0.0203	0.0912	0.0017
8	rs77728932	6722490	0.86	0.78654304280128	0.87	0.405435896572436	0.3437190092902	0.509143664133725	0.019	0.034	0.026	0.0065	0.1629	0.0059	0.0064	0.0599	0.0017	0.0916	0.1326	0.0239	0.0042	0.1002	0.0229	0.0057	0.0045	0.0032	0.0014	0.0301	0.0202	0.0392	0.0803	0.0203	0.0911	0.0017
8	rs73188225	6724352	0.86	0.78654304280128	0.87	0.405435896572436	0.462347594837665	0.508868336742491	0.019	0.0341	0.0264	0.0063	0.1636	0.0054	0.0062	0.0595	0.0016	0.0916	0.1335	0.0235	0.0042	0.1003	0.023	0.0054	0.0041	0.0033	0.0012	0.0297	0.02	0.0394	0.0809	0.0205	0.0908	0.0017
8	rs55816915	6725036	0.86	0.78654304280128	0.86	0.450156947394433	0.485822162991253	0.506392089881121	0.019	0.0342	0.0264	0.0062	0.1638	0.0053	0.0061	0.0594	0.0016	0.0917	0.1336	0.0234	0.0042	0.1004	0.023	0.0053	0.0041	0.0033	0.0012	0.0296	0.0199	0.0394	0.081	0.0206	0.0908	0.0017
8	rs2977779	6730546	0.86	0.78654304280128	0.86	0.450156947394433	0.590783182057035	0.513554018696574	0.0191	0.0343	0.0267	0.0061	0.1641	0.005	0.006	0.0591	0.0015	0.0918	0.134	0.0232	0.0042	0.1007	0.023	0.0051	0.0039	0.0033	0.0011	0.0295	0.0198	0.0395	0.0812	0.0207	0.091	0.0017
8	rs2977777	6730762	0.86	0.78654304280128	0.86	0.450156947394433	0.600782867764307	0.513278090078321	0.0191	0.0343	0.0267	0.0061	0.1642	0.005	0.006	0.0591	0.0015	0.0918	0.1341	0.0232	0.0042	0.1007	0.023	0.0051	0.0039	0.0033	0.0011	0.0295	0.0198	0.0395	0.0812	0.0207	0.091	0.0017
8	rs5743467	6731529	0.86	0.78654304280128	0.86	0.450156947394433	0.649154374814729	0.545671271727352	0.0191	0.0343	0.0268	0.006	0.1646	0.0049	0.0059	0.059	0.0015	0.0915	0.1341	0.0233	0.0042	0.1009	0.023	0.005	0.0038	0.0033	0.0011	0.0294	0.0197	0.0395	0.0813	0.0208	0.091	0.0017
8	rs5743428	6734529	0.86	0.78654304280128	0.86	0.450156947394433	0.629136620200032	0.554091948615859	0.0192	0.0342	0.0268	0.006	0.1648	0.0049	0.0059	0.0589	0.0015	0.0914	0.134	0.0233	0.0043	0.1008	0.0231	0.005	0.0039	0.0033	0.0011	0.0294	0.0196	0.0395	0.0814	0.0208	0.0911	0.0016
8	rs117806237	6736446	0.86	0.78654304280128	0.86	0.450156947394433	0.575929726809627	0.57797838268751	0.0194	0.0342	0.0268	0.0061	0.1652	0.0049	0.0059	0.0587	0.0014	0.0913	0.1339	0.0232	0.0043	0.1006	0.0231	0.0049	0.004	0.0033	0.0011	0.0293	0.0195	0.0393	0.0814	0.0208	0.0913	0.0016
8	rs5743405	6737085	0.86	0.78654304280128	0.86	0.450156947394433	0.566259143982976	0.588371280491316	0.0195	0.0341	0.0268	0.0061	0.1653	0.0049	0.0059	0.0587	0.0014	0.0913	0.1338	0.0233	0.0043	0.1006	0.0232	0.0049	0.004	0.0033	0.0011	0.0293	0.0195	0.0392	0.0814	0.0209	0.0914	0.0016
8	rs5743402	6737285	0.86	0.78654304280128	0.86	0.450156947394433	0.567129040385142	0.602392874208329	0.0195	0.0341	0.0268	0.0061	0.1653	0.0049	0.0059	0.0587	0.0014	0.0912	0.1338	0.0233	0.0043	0.1006	0.0232	0.0049	0.004	0.0033	0.0011	0.0293	0.0195	0.0392	0.0814	0.0209	0.0914	0.0016
8	rs2738171	6741127	0.86	0.78654304280128	0.86	0.450156947394433	0.547477471894489	0.57457132968877	0.0194	0.0341	0.0269	0.0061	0.1653	0.0049	0.0059	0.0586	0.0014	0.0911	0.1338	0.0233	0.0043	0.1006	0.0232	0.0049	0.004	0.0032	0.0011	0.0293	0.0196	0.0391	0.0814	0.0209	0.0915	0.0015
8	rs79407481	6742077	0.86	0.78654304280128	0.86	0.450156947394433	0.530615319993746	0.568337778512303	0.0194	0.0341	0.0269	0.006	0.1655	0.0049	0.0059	0.0586	0.0014	0.0912	0.1337	0.0233	0.0043	0.1005	0.0232	0.0049	0.004	0.0032	0.0012	0.0293	0.0196	0.0391	0.0814	0.0209	0.0915	0.0015
8	rs2738167	6742971	0.86	0.78654304280128	0.85	0.498060230126391	0.607262033008693	0.602966854583027	0.0191	0.0341	0.0272	0.0059	0.1675	0.0046	0.0058	0.0584	0.0014	0.0917	0.1338	0.0234	0.0045	0.099	0.0234	0.0049	0.004	0.0032	0.0012	0.0292	0.0196	0.0391	0.0808	0.0211	0.0916	0.0015
8	rs2738166	6743029	0.86	0.78654304280128	0.85	0.498060230126391	0.636671588554156	0.622848039580166	0.0191	0.0341	0.0272	0.0058	0.1677	0.0046	0.0058	0.0584	0.0014	0.0918	0.1339	0.0234	0.0045	0.0988	0.0234	0.0049	0.004	0.0032	0.0012	0.0291	0.0196	0.0391	0.0808	0.0211	0.0916	0.0015
8	rs59058429	6743800	0.86	0.78654304280128	0.85	0.498060230126391	0.593856996298122	0.584094828097733	0.019	0.0341	0.0272	0.0056	0.1686	0.0043	0.0057	0.0581	0.0013	0.0927	0.1338	0.0234	0.0045	0.0994	0.0232	0.0047	0.0039	0.0029	0.0013	0.0288	0.019	0.0391	0.0809	0.0209	0.0921	0.0013
8	rs73194155	6748828	0.86	0.78654304280128	0.85	0.498060230126391	0.545372505276533	0.556061327388768	0.019	0.0341	0.0272	0.0055	0.1691	0.0042	0.0056	0.0579	0.0013	0.0933	0.1335	0.0234	0.0046	0.0997	0.0231	0.0046	0.0039	0.0026	0.0013	0.0286	0.0188	0.039	0.0809	0.0207	0.0925	0.0012
8	rs2978964	6750888	0.86	0.78654304280128	0.85	0.498060230126391	0.54826781977287	0.551281530694695	0.019	0.0341	0.0271	0.0055	0.1693	0.0042	0.0056	0.0579	0.0013	0.0934	0.1335	0.0234	0.0046	0.0998	0.0231	0.0046	0.0039	0.0026	0.0013	0.0286	0.0187	0.0389	0.0809	0.0207	0.0925	0.0012
8	rs28711761	6751692	0.86	0.78654304280128	0.85	0.498060230126391	0.550708106287664	0.555779882625781	0.019	0.0341	0.0271	0.0055	0.1693	0.0042	0.0056	0.0579	0.0013	0.0934	0.1334	0.0234	0.0046	0.0998	0.0231	0.0046	0.0039	0.0026	0.0013	0.0286	0.0187	0.039	0.0809	0.0207	0.0926	0.0012
8	rs2741715	6752378	0.86	0.78654304280128	0.85	0.498060230126391	0.57606457844787	0.609864728528179	0.019	0.034	0.0271	0.0055	0.1693	0.0042	0.0056	0.0579	0.0013	0.0935	0.1334	0.0234	0.0046	0.0998	0.0231	0.0046	0.004	0.0026	0.0013	0.0286	0.0187	0.039	0.0809	0.0208	0.0926	0.0012
8	rs11991421	6753529	0.86	0.78654304280128	0.84	0.549223467132668	0.565657273981112	0.60253635710677	0.019	0.0341	0.0271	0.0055	0.1694	0.0042	0.0056	0.0578	0.0013	0.0935	0.1334	0.0233	0.0046	0.1	0.0231	0.0046	0.004	0.0026	0.0014	0.0285	0.0187	0.0389	0.0809	0.0208	0.0926	0.0012
8	rs77280890	6754461	NA	NA	NA	NA	0.568133542980106	0.611016180928101	0.019	0.0341	0.0271	0.0055	0.1694	0.0042	0.0056	0.0578	0.0012	0.0935	0.1334	0.0232	0.0046	0.1002	0.0232	0.0046	0.004	0.0026	0.0014	0.0285	0.0187	0.0389	0.081	0.0208	0.0926	0.0012
8	rs2738148	6754919	NA	NA	NA	NA	0.573504914705796	0.615050305177856	0.019	0.0341	0.0271	0.0055	0.1694	0.0042	0.0056	0.0577	0.0012	0.0936	0.1335	0.0231	0.0046	0.1003	0.0232	0.0046	0.004	0.0026	0.0014	0.0285	0.0187	0.0389	0.081	0.0208	0.0926	0.0012
8	rs11780779	6757203	NA	NA	NA	NA	0.572361523583856	0.613032458563916	0.0189	0.034	0.0272	0.0054	0.1695	0.0042	0.0056	0.0576	0.0012	0.0937	0.1334	0.0232	0.0046	0.1004	0.0233	0.0045	0.004	0.0026	0.0013	0.0285	0.0187	0.0389	0.0809	0.0208	0.0926	0.0012
8	rs11137076	6757714	NA	NA	NA	NA	0.567262926035839	0.603684512874963	0.0189	0.034	0.0271	0.0054	0.1695	0.0042	0.0056	0.0576	0.0012	0.0937	0.1334	0.0232	0.0045	0.1004	0.0233	0.0045	0.004	0.0026	0.0013	0.0285	0.0187	0.0389	0.0809	0.0208	0.0926	0.0012
8	rs2702929	6758397	NA	NA	NA	NA	0.572563221108491	0.62443929620335	0.0189	0.0339	0.0271	0.0054	0.1696	0.0042	0.0056	0.0576	0.0012	0.0937	0.1334	0.0232	0.0045	0.1004	0.0234	0.0045	0.004	0.0026	0.0013	0.0285	0.0187	0.0389	0.0808	0.0208	0.0926	0.0012
8	rs117257342	6758568	NA	NA	NA	NA	0.564588022511158	0.605407720328788	0.0188	0.0339	0.0271	0.0054	0.1696	0.0042	0.0056	0.0576	0.0012	0.0937	0.1334	0.0232	0.0045	0.1004	0.0234	0.0045	0.004	0.0026	0.0013	0.0285	0.0187	0.0389	0.0808	0.0208	0.0926	0.0012
8	rs73194164	6759060	NA	NA	NA	NA	0.563920221298952	0.597948947067944	0.0187	0.0339	0.0271	0.0054	0.1697	0.0042	0.0056	0.0575	0.0012	0.0938	0.1334	0.0232	0.0045	0.1004	0.0234	0.0045	0.004	0.0026	0.0013	0.0284	0.0187	0.0389	0.0808	0.0209	0.0927	0.0012
8	rs2738142	6760558	NA	NA	NA	NA	0.586764275494124	0.582813357641291	0.0182	0.0339	0.0272	0.0054	0.1698	0.0041	0.0055	0.0574	0.0012	0.0939	0.1333	0.0232	0.0045	0.1004	0.0235	0.0045	0.0041	0.0027	0.0012	0.0282	0.0187	0.039	0.0807	0.021	0.0932	0.0012
8	rs34166140	6765966	NA	NA	NA	NA	0.687478605858706	0.607275843979144	0.0181	0.0341	0.0274	0.0055	0.17	0.004	0.0055	0.0567	0.0011	0.0939	0.1332	0.0232	0.0045	0.1004	0.0236	0.0044	0.0041	0.0026	0.0011	0.028	0.019	0.0392	0.0814	0.0211	0.0928	0.0011
8	rs62497589	6766150	NA	NA	NA	NA	0.683098649229019	0.595658382488171	0.0181	0.0341	0.0274	0.0055	0.17	0.004	0.0055	0.0567	0.0011	0.0939	0.1332	0.0232	0.0045	0.1004	0.0236	0.0044	0.0041	0.0026	0.0011	0.028	0.019	0.0392	0.0814	0.0211	0.0928	0.0011
8	rs76538401	6767714	NA	NA	NA	NA	0.683317349011861	0.590226734637927	0.0181	0.0341	0.0274	0.0056	0.17	0.004	0.0055	0.0566	0.0011	0.094	0.1331	0.0232	0.0045	0.1005	0.0236	0.0043	0.0041	0.0026	0.0011	0.0279	0.0189	0.0392	0.0815	0.0211	0.0929	0.0011
8	rs2741706	6770015	NA	NA	NA	NA	0.726709439823134	0.602966854583027	0.018	0.0341	0.0275	0.0057	0.1699	0.004	0.0055	0.0564	0.0011	0.0939	0.1331	0.0232	0.0045	0.1007	0.0237	0.0044	0.0041	0.0026	0.001	0.0279	0.0188	0.0392	0.0815	0.0212	0.093	0.0011
8	rs35200859	6774557	NA	NA	NA	NA	0.773433221814213	0.621980483662419	0.0181	0.034	0.0277	0.0057	0.1701	0.004	0.0054	0.0559	0.0011	0.094	0.1328	0.0233	0.0045	0.1011	0.0238	0.0044	0.0042	0.0025	0.001	0.0277	0.0187	0.0394	0.0814	0.021	0.0932	0.0011
8	rs62497592	6775314	NA	NA	NA	NA	0.756648717433202	0.638075926711057	0.0181	0.034	0.0277	0.0058	0.1701	0.004	0.0054	0.0559	0.0011	0.0939	0.1328	0.0233	0.0045	0.1012	0.0238	0.0044	0.0042	0.0025	0.001	0.0277	0.0187	0.0395	0.0814	0.0211	0.0932	0.0011
8	rs2741697	6775724	NA	NA	NA	NA	0.723191444123224	0.669961506041086	0.0181	0.034	0.0278	0.0054	0.1701	0.004	0.0054	0.0559	0.0011	0.0939	0.1328	0.0233	0.0046	0.1012	0.0238	0.0044	0.0042	0.0025	0.001	0.0277	0.0187	0.0395	0.0814	0.0211	0.0932	0.0011
8	rs2741692	6780107	NA	NA	NA	NA	0.763909916183224	0.640840594738232	0.0181	0.0338	0.0281	0.0055	0.1704	0.004	0.0054	0.0557	0.0011	0.0939	0.1325	0.0233	0.0046	0.1019	0.0237	0.0043	0.0043	0.0025	0.001	0.0277	0.0186	0.0396	0.0813	0.0213	0.0926	0.0011
8	rs74488994	6780586	NA	NA	NA	NA	0.762837940282639	0.629218771888912	0.018	0.0338	0.0281	0.0055	0.1705	0.004	0.0054	0.0557	0.0011	0.0938	0.1323	0.0234	0.0046	0.102	0.0236	0.0043	0.0043	0.0025	0.001	0.0277	0.0185	0.0397	0.0812	0.0213	0.0926	0.0011
8	rs45618544	6782536	NA	NA	NA	NA	0.777287803023214	0.610584326013425	0.0177	0.0339	0.0285	0.0056	0.1707	0.004	0.0055	0.0556	0.0011	0.0939	0.1318	0.0231	0.0047	0.1017	0.0236	0.0043	0.0045	0.0026	0.0011	0.0279	0.0185	0.0396	0.0808	0.0214	0.0926	0.0012
8	rs2738119	6782717	NA	NA	NA	NA	0.810229469616601	0.633571138114317	0.0177	0.0339	0.0285	0.0057	0.1707	0.004	0.0056	0.0556	0.0011	0.0938	0.1317	0.0231	0.0047	0.1017	0.0236	0.0044	0.0045	0.0026	0.0011	0.0279	0.0185	0.0396	0.0808	0.0214	0.0927	0.0012
8	rs117004661	6783084	NA	NA	NA	NA	0.79668539092656	0.610872221258596	0.0175	0.0339	0.0285	0.0057	0.1711	0.0041	0.0056	0.0556	0.0011	0.0937	0.1313	0.0231	0.0047	0.1018	0.0235	0.0044	0.0045	0.0026	0.0011	0.0278	0.0184	0.0395	0.0808	0.0214	0.093	0.0012
8	rs118035165	6783112	NA	NA	NA	NA	0.77890921279059	0.597662511720021	0.0175	0.0339	0.0284	0.0057	0.1712	0.0041	0.0056	0.0558	0.0011	0.0937	0.1312	0.023	0.0047	0.1017	0.0235	0.0044	0.0046	0.0026	0.0011	0.0278	0.0185	0.0395	0.0807	0.0214	0.093	0.0012
8	rs45479905	6783479	NA	NA	NA	NA	0.779836392159869	0.558595900600393	0.0174	0.0339	0.0284	0.0057	0.1716	0.0041	0.0057	0.0559	0.0011	0.0936	0.1308	0.023	0.0047	0.1018	0.0234	0.0044	0.0046	0.0025	0.0011	0.0279	0.0185	0.0394	0.0807	0.0213	0.0932	0.0013
8	rs2741690	6784217	NA	NA	NA	NA	0.803327684432395	0.518665431578416	0.017	0.034	0.0284	0.0058	0.1725	0.0041	0.0057	0.0559	0.0011	0.0935	0.1299	0.0229	0.0047	0.1019	0.0233	0.0045	0.0046	0.0025	0.0012	0.0279	0.0184	0.0392	0.0807	0.0213	0.0936	0.0013
8	rs11137077	6784674	NA	NA	NA	NA	0.788202552808017	0.487238126529828	0.0169	0.0339	0.0283	0.0058	0.1725	0.004	0.0058	0.056	0.0011	0.0936	0.1301	0.0229	0.0047	0.1019	0.0231	0.0045	0.0046	0.0025	0.0012	0.0279	0.0183	0.0392	0.0806	0.0213	0.0936	0.0013
8	rs2741686	6786073	NA	NA	NA	NA	0.745397103518418	0.432667485656692	0.0165	0.0338	0.0283	0.0058	0.1723	0.004	0.0058	0.0561	0.0011	0.094	0.1309	0.0228	0.0048	0.1019	0.0228	0.0046	0.0048	0.0025	0.0012	0.028	0.0183	0.0393	0.0803	0.0212	0.0936	0.0013
8	rs2702938	6787075	NA	NA	NA	NA	0.677350864654211	0.42162148869977	0.0162	0.0338	0.0282	0.0059	0.1719	0.004	0.0058	0.0563	0.0011	0.0942	0.1311	0.0229	0.0048	0.1018	0.0226	0.0046	0.005	0.0025	0.0013	0.028	0.0182	0.0391	0.08	0.0214	0.0939	0.0013
8	rs2702857	6789478	NA	NA	NA	NA	0.629206850819355	0.392164250536285	0.0161	0.0337	0.0282	0.0061	0.1712	0.004	0.0058	0.0565	0.0011	0.0945	0.1303	0.0229	0.0048	0.1018	0.0223	0.0049	0.0053	0.0025	0.0013	0.0279	0.0183	0.0392	0.0805	0.0214	0.0939	0.0013
8	rs13274891	6789884	NA	NA	NA	NA	0.648727012260057	0.401444110477265	0.0161	0.0337	0.0283	0.0061	0.1712	0.004	0.0058	0.0565	0.0011	0.0945	0.1302	0.023	0.0048	0.1018	0.0223	0.0048	0.0053	0.0025	0.0013	0.0279	0.0183	0.0392	0.0805	0.0214	0.0939	0.0013
8	rs79350116	6789964	NA	NA	NA	NA	0.644531421554809	0.39525088067343	0.0161	0.0337	0.0283	0.0061	0.1712	0.0041	0.0058	0.0565	0.0011	0.0945	0.1302	0.023	0.0048	0.1018	0.0223	0.0049	0.0054	0.0025	0.0013	0.0279	0.0183	0.0392	0.0805	0.0214	0.0939	0.0013
8	rs72494229	6790113	NA	NA	NA	NA	0.642757360659561	0.385755371084237	0.0161	0.0337	0.0283	0.0061	0.1712	0.004	0.0058	0.0565	0.0011	0.0945	0.1302	0.023	0.0048	0.1019	0.0224	0.0048	0.0054	0.0025	0.0013	0.0279	0.0183	0.0392	0.0805	0.0214	0.0939	0.0013
8	rs2738104	6792257	NA	NA	NA	NA	0.581064425288638	0.320560769884433	0.016	0.0337	0.0283	0.0061	0.1711	0.004	0.0058	0.0564	0.0011	0.0944	0.1303	0.0231	0.0048	0.1019	0.0223	0.0049	0.0054	0.0025	0.0012	0.0279	0.0183	0.0392	0.0802	0.0214	0.094	0.0013
8	rs140882302	6794366	NA	NA	NA	NA	0.533473375828654	0.299785717334006	0.0161	0.0336	0.0283	0.0061	0.1711	0.0041	0.0058	0.0564	0.001	0.0944	0.1302	0.0231	0.0048	0.102	0.0222	0.0049	0.0054	0.0025	0.0012	0.0279	0.0183	0.0392	0.0803	0.0214	0.0939	0.0013
8	rs4273874	6794837	NA	NA	NA	NA	0.523115396964336	0.282582462987247	0.016	0.0336	0.0283	0.0061	0.1711	0.0041	0.0058	0.0563	0.001	0.0945	0.1303	0.0231	0.0048	0.102	0.0221	0.0049	0.0054	0.0025	0.0012	0.0278	0.0183	0.0392	0.0803	0.0214	0.0939	0.0013
8	rs45482601	6796611	NA	NA	NA	NA	0.529383411297622	0.280832618230808	0.0157	0.0336	0.0284	0.0062	0.1704	0.0042	0.0058	0.0561	0.001	0.0951	0.1304	0.0233	0.0048	0.1023	0.0217	0.005	0.0055	0.0025	0.0013	0.0277	0.0183	0.0395	0.0805	0.0215	0.0938	0.0014
8	rs2741675	6797532	NA	NA	NA	NA	0.543140169768277	0.266381645968273	0.0155	0.0337	0.0284	0.0063	0.1698	0.0043	0.0058	0.0558	9e-04	0.0954	0.1304	0.0234	0.0048	0.1024	0.0215	0.005	0.0056	0.0025	0.0013	0.0274	0.0183	0.0394	0.0807	0.0215	0.0941	0.0014
8	rs117617224	6799546	NA	NA	NA	NA	0.524340356681331	0.262834610220234	0.0147	0.0335	0.0285	0.0066	0.1685	0.0045	0.0059	0.0542	9e-04	0.0971	0.1312	0.0234	0.0047	0.1024	0.0209	0.0051	0.0058	0.0026	0.0012	0.0273	0.0187	0.0388	0.0806	0.0219	0.0952	0.0014
8	rs13263953	6801000	NA	NA	NA	NA	0.525760433664235	0.233354452593008	0.0142	0.0334	0.0284	0.0068	0.1679	0.0047	0.0059	0.0537	9e-04	0.0977	0.1316	0.0234	0.0046	0.1026	0.0207	0.0051	0.006	0.0026	0.0012	0.0272	0.0189	0.0385	0.0803	0.0221	0.0955	0.0015
8	rs41384045	6801776	NA	NA	NA	NA	0.531653770573456	0.227223649507809	0.0141	0.0333	0.0284	0.0068	0.1677	0.0047	0.006	0.0538	9e-04	0.0978	0.1317	0.0234	0.0046	0.1026	0.0207	0.0052	0.0061	0.0026	0.0012	0.0272	0.019	0.0384	0.0803	0.0222	0.0954	0.0015
8	rs2702878	6805304	NA	NA	NA	NA	0.506426708654041	0.207036478098003	0.0138	0.0331	0.0283	0.0068	0.1676	0.0047	0.006	0.0539	9e-04	0.0981	0.1317	0.0235	0.0045	0.1028	0.0208	0.0051	0.0062	0.0027	0.0012	0.0271	0.019	0.0383	0.0803	0.0223	0.0956	0.0015
8	rs62488519	6810827	NA	NA	NA	NA	0.479993349341825	0.189533211808396	0.0136	0.0329	0.0283	0.0068	0.1674	0.0048	0.006	0.0539	9e-04	0.0982	0.1317	0.0235	0.0045	0.1028	0.0209	0.0051	0.0063	0.0027	0.0012	0.0271	0.019	0.0381	0.0804	0.0223	0.0957	0.0015
8	rs79029260	6813423	NA	NA	NA	NA	0.479993349341825	0.183816025136893	0.0135	0.0329	0.0283	0.0068	0.1673	0.0048	0.0059	0.054	9e-04	0.0982	0.1319	0.0235	0.0045	0.1027	0.0209	0.0051	0.0063	0.0027	0.0012	0.0271	0.019	0.0381	0.0804	0.0223	0.0957	0.0015
8	rs73195983	6814637	NA	NA	NA	NA	0.483523778913616	0.184120783360023	0.0134	0.0329	0.0283	0.0067	0.1673	0.0048	0.0059	0.054	9e-04	0.0982	0.1319	0.0235	0.0045	0.1027	0.0209	0.0051	0.0063	0.0027	0.0012	0.0271	0.019	0.0381	0.0804	0.0224	0.0956	0.0015
8	rs35182259	6815430	NA	NA	NA	NA	0.481478318807604	0.177757419773831	0.0134	0.0329	0.0284	0.0067	0.1672	0.0048	0.0059	0.0541	9e-04	0.0982	0.1318	0.0235	0.0045	0.1025	0.0211	0.0051	0.0063	0.0027	0.0012	0.0271	0.019	0.0381	0.0804	0.0224	0.0957	0.0015
8	rs56342413	6821508	NA	NA	NA	NA	0.48818814972777	0.185036094880622	0.0131	0.0328	0.0285	0.0067	0.1672	0.0048	0.0059	0.0541	9e-04	0.0984	0.1319	0.0236	0.0044	0.1024	0.0211	0.0051	0.0065	0.0027	0.0012	0.0271	0.019	0.038	0.0804	0.0225	0.0957	0.0014
8	rs2738048	6822785	NA	NA	NA	NA	0.509921975111155	0.18840548232245	0.013	0.0327	0.0287	0.0067	0.1672	0.0049	0.0059	0.0542	9e-04	0.0985	0.1316	0.0237	0.0044	0.1023	0.0211	0.0051	0.0066	0.0027	0.0012	0.027	0.0191	0.0379	0.0805	0.0226	0.0957	0.0014
8	rs2738045	6823568	0.9	0.565600701999265	0.84	0.549223467132668	0.515858311608352	0.200098280091816	0.013	0.0327	0.0287	0.0067	0.1671	0.0049	0.006	0.0542	9e-04	0.0984	0.1315	0.0237	0.0044	0.1023	0.021	0.0051	0.0066	0.0028	0.0012	0.027	0.0191	0.0379	0.0805	0.0226	0.0957	0.0014
8	rs2702909	6824225	0.9	0.565600701999265	0.84	0.549223467132668	0.516562629450114	0.196659018326756	0.013	0.0327	0.0287	0.0067	0.1671	0.0049	0.006	0.0543	9e-04	0.0984	0.1315	0.0237	0.0044	0.1023	0.021	0.0052	0.0066	0.0028	0.0012	0.027	0.0191	0.0379	0.0805	0.0226	0.0958	0.0014
8	rs2978916	6828241	NA	NA	NA	NA	0.515090488075386	0.181687572606014	0.0129	0.0326	0.0287	0.0067	0.1671	0.0048	0.0059	0.0544	9e-04	0.0985	0.1315	0.0237	0.0044	0.1024	0.021	0.0052	0.0067	0.0028	0.0012	0.027	0.0191	0.0378	0.0805	0.0226	0.0958	0.0015
8	rs10088393	6828435	0.91	0.517562282080777	0.83	0.603719568470427	0.499092678036763	0.169098063038906	0.0129	0.0326	0.0286	0.0067	0.167	0.0049	0.0059	0.0544	9e-04	0.0985	0.1315	0.0237	0.0044	0.1023	0.021	0.0052	0.0067	0.0028	0.0012	0.027	0.0191	0.0378	0.0805	0.0227	0.0958	0.0015
8	rs71525780	6828766	0.91	0.517562282080777	0.83	0.603719568470427	0.479869702217542	0.166343349520279	0.0129	0.0325	0.0287	0.0067	0.1668	0.0049	0.0059	0.0544	9e-04	0.0985	0.1315	0.0237	0.0044	0.1024	0.021	0.0053	0.0067	0.0028	0.0012	0.027	0.0191	0.0377	0.0804	0.0228	0.096	0.0015
8	rs34914251	6828890	0.91	0.517562282080777	0.83	0.603719568470427	0.475859581252227	0.174554916830278	0.0128	0.0325	0.0287	0.0067	0.1667	0.005	0.0059	0.0544	9e-04	0.0985	0.1315	0.0237	0.0044	0.1024	0.021	0.0053	0.0067	0.0028	0.0012	0.027	0.0191	0.0378	0.0804	0.0228	0.0959	0.0015
8	rs2738113	6829085	0.91	0.517562282080777	0.83	0.603719568470427	0.582893699814202	0.196970848547838	0.013	0.0313	0.0286	0.0078	0.1663	0.0051	0.0062	0.0543	9e-04	0.0986	0.1313	0.0235	0.0044	0.1023	0.022	0.0054	0.0073	0.0029	0.0012	0.0272	0.0192	0.0376	0.0797	0.0223	0.0955	0.0015
8	rs10112401	6878090	0.91	0.517562282080777	0.83	0.603719568470427	0.524727469247518	0.172265620006629	0.0124	0.0306	0.0285	0.0079	0.1651	0.0054	0.0063	0.0547	8e-04	0.0997	0.1309	0.0238	0.0043	0.1025	0.0217	0.0057	0.0077	0.003	0.0012	0.0272	0.0194	0.0372	0.08	0.0227	0.095	0.0016
8	rs62487514	6880094	0.91	0.517562282080777	0.83	0.603719568470427	0.558125981140209	0.162435690875087	0.0123	0.0305	0.0285	0.0079	0.1647	0.0053	0.0063	0.0548	8e-04	0.1	0.131	0.024	0.0043	0.1025	0.0217	0.0056	0.0078	0.003	0.0012	0.0271	0.0196	0.0371	0.0801	0.0228	0.0949	0.0016
8	rs6605578	6880963	0.91	0.517562282080777	0.83	0.603719568470427	0.577278905244987	0.16693231003981	0.0122	0.0304	0.0285	0.0079	0.1645	0.0052	0.0063	0.0549	8e-04	0.1002	0.1309	0.0241	0.0043	0.1025	0.0216	0.0056	0.0078	0.003	0.0013	0.0272	0.0197	0.0371	0.0801	0.0229	0.0948	0.0016
8	rs17078510	6881227	0.91	0.517562282080777	0.83	0.603719568470427	0.552492075275158	0.147984245880633	0.0121	0.0304	0.0285	0.0079	0.1643	0.0052	0.0063	0.0549	8e-04	0.1003	0.1309	0.0242	0.0042	0.1025	0.0216	0.0056	0.0078	0.0031	0.0013	0.0272	0.0197	0.037	0.0802	0.0229	0.0947	0.0016
8	rs116853737	6883017	0.91	0.517562282080777	0.83	0.603719568470427	0.495696097370422	0.157693680167223	0.0117	0.03	0.0283	0.0079	0.163	0.0056	0.0065	0.0551	7e-04	0.1006	0.1306	0.0248	0.0038	0.1034	0.0211	0.0056	0.0082	0.0029	0.0014	0.0274	0.0199	0.0362	0.0811	0.0234	0.0942	0.0015
8	rs55851618	6888134	0.91	0.517562282080777	0.82	0.661616834019215	0.501868505952207	0.143492290886994	0.0116	0.0299	0.0284	0.0078	0.1628	0.0057	0.0065	0.0552	7e-04	0.1006	0.1307	0.025	0.0037	0.1035	0.0211	0.0056	0.0082	0.0029	0.0015	0.0275	0.02	0.036	0.0812	0.0235	0.0942	0.0015
8	rs113868916	6890696	0.91	0.517562282080777	0.82	0.661616834019215	0.509985631943096	0.152050501280167	0.0115	0.0299	0.0282	0.0079	0.1627	0.0058	0.0066	0.0554	8e-04	0.1006	0.1306	0.0251	0.0037	0.1034	0.021	0.0056	0.0083	0.0029	0.0015	0.0276	0.0201	0.0359	0.0812	0.0237	0.0939	0.0015
8	rs17078556	6896146	0.92	0.472297109457422	0.82	0.661616834019215	0.590714959022887	0.178561187598278	0.0111	0.0299	0.028	0.008	0.1625	0.006	0.0068	0.0558	8e-04	0.1004	0.1301	0.0255	0.0036	0.1033	0.021	0.0057	0.0086	0.003	0.0016	0.0275	0.0202	0.0355	0.0815	0.024	0.0933	0.0016
8	rs34725312	6896167	0.92	0.472297109457422	0.82	0.661616834019215	0.599545836042671	0.175953530831188	0.0111	0.0299	0.028	0.008	0.1625	0.006	0.0068	0.0558	8e-04	0.1004	0.1301	0.0255	0.0036	0.1033	0.021	0.0056	0.0086	0.003	0.0016	0.0275	0.0202	0.0355	0.0815	0.024	0.0933	0.0016
8	rs78577081	6896302	0.92	0.472297109457422	0.82	0.661616834019215	0.602021076774894	0.176754473406879	0.0111	0.0299	0.028	0.008	0.1625	0.006	0.0068	0.0559	8e-04	0.1004	0.1301	0.0255	0.0036	0.1033	0.021	0.0056	0.0086	0.003	0.0017	0.0275	0.0202	0.0355	0.0814	0.0241	0.0933	0.0016
8	rs7004474	6898232	0.92	0.472297109457422	0.82	0.661616834019215	0.616831949011973	0.178963540689277	0.011	0.0299	0.0279	0.008	0.1622	0.0061	0.0068	0.0561	8e-04	0.1006	0.1299	0.0256	0.0036	0.1034	0.021	0.0056	0.0087	0.0031	0.0017	0.0275	0.0202	0.0353	0.0815	0.0242	0.093	0.0016
8	rs117370595	6899158	0.92	0.472297109457422	0.82	0.661616834019215	0.604018443534101	0.187280047839955	0.011	0.0297	0.028	0.008	0.1622	0.0061	0.0068	0.0561	8e-04	0.1006	0.1297	0.0258	0.0035	0.1032	0.0211	0.0057	0.0088	0.003	0.0017	0.0275	0.0201	0.0352	0.0815	0.0244	0.0929	0.0016
8	rs79577291	6899562	0.92	0.472297109457422	0.82	0.661616834019215	0.614050980627886	0.194480879875135	0.0109	0.0296	0.028	0.008	0.1622	0.0061	0.0069	0.0561	8e-04	0.1008	0.1294	0.026	0.0034	0.103	0.0211	0.0057	0.0088	0.003	0.0017	0.0276	0.0201	0.0351	0.0816	0.0245	0.0928	0.0016
8	rs78729396	6901339	0.92	0.472297109457422	0.82	0.661616834019215	0.663976401985915	0.223418897183635	0.0107	0.0293	0.0281	0.0081	0.1622	0.0063	0.007	0.0563	8e-04	0.1011	0.1285	0.0263	0.0032	0.1023	0.0214	0.006	0.009	0.003	0.0017	0.0278	0.0199	0.035	0.0817	0.0251	0.0925	0.0016
8	rs17382330	6903872	0.92	0.472297109457422	0.82	0.661616834019215	0.667434985978306	0.227659807517001	0.0107	0.0292	0.0281	0.0081	0.1622	0.0063	0.007	0.0563	8e-04	0.1011	0.1285	0.0263	0.0033	0.1023	0.0214	0.006	0.009	0.003	0.0017	0.0278	0.0199	0.0349	0.0817	0.0251	0.0925	0.0016
8	rs11773934	6905133	0.92	0.472297109457422	0.82	0.661616834019215	0.668156544270248	0.226461027254061	0.0107	0.0292	0.0281	0.0082	0.1622	0.0063	0.007	0.0564	8e-04	0.1011	0.1285	0.0263	0.0032	0.1023	0.0214	0.006	0.009	0.003	0.0017	0.0278	0.0199	0.0349	0.0817	0.0251	0.0925	0.0016
8	rs76023057	6906231	0.92	0.472297109457422	0.75	1.16700258790913	0.674376439450126	0.227223649507809	0.0107	0.0292	0.0281	0.0082	0.1622	0.0063	0.007	0.0564	8e-04	0.1011	0.1284	0.0263	0.0032	0.1023	0.0215	0.006	0.009	0.003	0.0017	0.0278	0.0199	0.0349	0.0817	0.0251	0.0924	0.0016
8	rs112059898	6908004	0.92	0.472297109457422	0.74	1.25408873140077	0.677350864654211	0.226352149273201	0.0107	0.0292	0.0281	0.0082	0.1622	0.0063	0.007	0.0564	8e-04	0.1011	0.1284	0.0263	0.0032	0.1022	0.0215	0.006	0.0091	0.003	0.0017	0.0278	0.0199	0.0349	0.0817	0.0251	0.0924	0.0016
8	rs7007253	6908183	0.92	0.472297109457422	0.74	1.25408873140077	0.682515603314245	0.22875138966079	0.0107	0.0292	0.0281	0.0082	0.1623	0.0063	0.007	0.0564	8e-04	0.1011	0.1284	0.0263	0.0032	0.1023	0.0215	0.006	0.0091	0.003	0.0017	0.0278	0.0199	0.0349	0.0817	0.0252	0.0924	0.0016
8	rs74956119	6909571	0.92	0.472297109457422	0.74	1.25408873140077	0.664480273809109	0.21694550675944	0.0106	0.0292	0.0281	0.0082	0.1621	0.0063	0.0071	0.0564	8e-04	0.1011	0.1283	0.0264	0.0032	0.1023	0.0215	0.006	0.0091	0.003	0.0017	0.0278	0.02	0.0349	0.0816	0.0252	0.0924	0.0016
8	rs12680095	6911408	0.92	0.472297109457422	0.74	1.25408873140077	0.655508567935928	0.22559048049696	0.0104	0.0291	0.0281	0.0083	0.1619	0.0064	0.0072	0.0566	8e-04	0.1011	0.1282	0.0265	0.0032	0.1024	0.0216	0.0061	0.0091	0.0029	0.0017	0.0278	0.02	0.0349	0.0815	0.0252	0.0924	0.0016
8	rs17078614	6918289	0.93	0.429746626914861	0.73	1.34502026156262	0.464414015591202	0.405976643178653	0.01	0.028	0.0279	0.0083	0.1587	0.0071	0.0078	0.057	8e-04	0.1014	0.1261	0.0276	0.0032	0.1034	0.0219	0.0075	0.0097	0.0026	0.0017	0.0277	0.0205	0.0352	0.0811	0.0259	0.092	0.0016
8	rs7834209	6919748	0.93	0.429746626914861	0.73	1.34502026156262	0.475121037140227	0.424638333008418	0.01	0.0279	0.0279	0.0083	0.1583	0.0072	0.0078	0.057	8e-04	0.1015	0.1259	0.0277	0.0032	0.1034	0.0219	0.0076	0.0098	0.0025	0.0017	0.0277	0.0206	0.0352	0.0811	0.026	0.0921	0.0016
8	rs117717156	6920184	0.93	0.429746626914861	0.73	1.34502026156262	0.473584193279685	0.414691855576725	0.01	0.0279	0.0279	0.0083	0.1581	0.0072	0.0078	0.057	8e-04	0.1015	0.1259	0.0277	0.0032	0.1034	0.0219	0.0076	0.0098	0.0025	0.0017	0.0277	0.0206	0.0352	0.0811	0.026	0.0921	0.0016
8	rs75314944	6920226	0.93	0.429746626914861	0.73	1.34502026156262	0.473522769849981	0.411824582221134	0.01	0.0279	0.0278	0.0083	0.1581	0.0072	0.0078	0.057	8e-04	0.1015	0.1259	0.0277	0.0032	0.1034	0.0219	0.0076	0.0098	0.0025	0.0017	0.0277	0.0206	0.0352	0.0811	0.026	0.0921	0.0016
8	rs4240691	6921404	0.93	0.429746626914861	0.73	1.34502026156262	0.47309291427012	0.418087408819509	0.01	0.0279	0.0278	0.0084	0.1577	0.0072	0.0078	0.0569	8e-04	0.1015	0.1258	0.0278	0.0032	0.1033	0.0219	0.0077	0.0098	0.0025	0.0017	0.0276	0.0207	0.0352	0.0811	0.0261	0.0923	0.0016
8	rs28643513	6922193	0.93	0.429746626914861	0.73	1.34502026156262	0.479313481241989	0.421752534991951	0.01	0.0278	0.0277	0.0084	0.1574	0.0073	0.0079	0.0569	8e-04	0.1015	0.1256	0.0279	0.0032	0.1033	0.0219	0.0078	0.0099	0.0026	0.0017	0.0276	0.0207	0.0353	0.0811	0.0261	0.0924	0.0016
8	rs28670013	6926296	0.94	0.389848785336034	0.73	1.34502026156262	0.477461670534067	0.484109577421359	0.0099	0.0275	0.0274	0.0086	0.1563	0.0075	0.0081	0.057	9e-04	0.1017	0.1247	0.0282	0.0032	0.1031	0.0218	0.0081	0.0101	0.0026	0.0017	0.0277	0.0207	0.0355	0.0813	0.0265	0.0926	0.0017
8	rs67966767	6929178	0.94	0.389848785336034	0.73	1.34502026156262	0.483834063250847	0.522957750860194	0.0099	0.0273	0.0273	0.0087	0.1557	0.0076	0.0082	0.057	9e-04	0.1018	0.1243	0.0283	0.0032	0.103	0.0217	0.0083	0.0102	0.0026	0.0017	0.0277	0.0208	0.0355	0.0812	0.0267	0.0927	0.0018
8	rs56019613	6932374	0.94	0.389848785336034	0.73	1.34502026156262	0.511769566586304	0.585234481591755	0.0099	0.0271	0.0272	0.0088	0.1549	0.0077	0.0083	0.057	0.001	0.1018	0.1237	0.0286	0.0033	0.1029	0.0217	0.0085	0.0104	0.0027	0.0017	0.0277	0.0209	0.0355	0.0811	0.0269	0.0928	0.0018
8	rs71509232	6932485	0.94	0.389848785336034	0.73	1.34502026156262	0.513492610103159	0.588513957939734	0.0099	0.0271	0.0272	0.0088	0.1548	0.0077	0.0083	0.057	0.001	0.1018	0.1237	0.0286	0.0033	0.1028	0.0217	0.0085	0.0104	0.0027	0.0017	0.0277	0.0209	0.0355	0.0811	0.027	0.0928	0.0018
8	rs10435668	6935820	0.95	0.352537935866182	0.73	1.34502026156262	0.540846693260321	0.665405571192304	0.0099	0.0269	0.0272	0.0089	0.1537	0.0078	0.0085	0.057	0.001	0.1021	0.123	0.0288	0.0033	0.1028	0.0219	0.0087	0.0106	0.0028	0.0018	0.0277	0.021	0.0355	0.0809	0.0272	0.0928	0.0019
8	rs10104243	6943081	0.95	0.352537935866182	0.73	1.34502026156262	0.583097117562879	0.814040961036297	0.01	0.0266	0.0272	0.0092	0.1511	0.0082	0.0089	0.0572	0.0012	0.1029	0.1218	0.0291	0.0034	0.1026	0.0219	0.0093	0.011	0.003	0.0019	0.0278	0.0207	0.0354	0.0804	0.0279	0.0931	0.0021
8	rs62486866	6943323	0.96	0.3177447436144	0.73	1.34502026156262	0.570749137786607	0.819724997795154	0.01	0.0264	0.0272	0.0092	0.1511	0.0082	0.0089	0.0572	0.0012	0.103	0.1218	0.0292	0.0034	0.1027	0.0219	0.0093	0.011	0.003	0.0019	0.0278	0.0207	0.0355	0.0803	0.0279	0.0931	0.0021
8	rs117619070	6945641	0.96	0.3177447436144	0.74	1.25408873140077	0.568066550282337	0.834974306027766	0.01	0.0263	0.0271	0.0092	0.1508	0.0083	0.009	0.0571	0.0012	0.1029	0.1215	0.0291	0.0034	0.1028	0.022	0.0093	0.011	0.003	0.0019	0.0278	0.0207	0.0354	0.0803	0.028	0.0934	0.0021
8	rs34284977	6947520	0.96	0.3177447436144	0.74	1.25408873140077	0.563386246806021	0.851366505467869	0.01	0.0263	0.0271	0.0092	0.1507	0.0083	0.009	0.0572	0.0012	0.1028	0.1213	0.0291	0.0035	0.1029	0.022	0.0093	0.0111	0.003	0.0019	0.0278	0.0207	0.0355	0.0802	0.028	0.0935	0.0021
8	rs4266674	6949259	0.96	0.3177447436144	0.74	1.25408873140077	0.556532510856714	0.868602207252442	0.01	0.0263	0.0271	0.0092	0.1506	0.0084	0.009	0.0572	0.0012	0.1028	0.1212	0.0292	0.0035	0.1029	0.0221	0.0093	0.011	0.003	0.0019	0.0278	0.0208	0.0354	0.0802	0.028	0.0936	0.0021
8	rs77297822	6954845	0.97	0.285396128624663	0.74	1.25408873140077	0.554676166731442	0.924034099100014	0.0099	0.0261	0.027	0.0093	0.1505	0.0085	0.0092	0.0571	0.0012	0.1026	0.1207	0.0294	0.0035	0.1031	0.0222	0.0094	0.0109	0.003	0.0019	0.0279	0.0208	0.0353	0.0802	0.0281	0.0935	0.0021
8	rs112618727	6961876	0.98	0.255415240389183	0.73	1.34502026156262	0.589623887220177	1.03897119882101	0.0097	0.0257	0.0268	0.0095	0.1502	0.0087	0.0095	0.0571	0.0012	0.1019	0.1194	0.03	0.0036	0.1033	0.0226	0.0095	0.0108	0.0031	0.002	0.028	0.0208	0.0351	0.0801	0.0285	0.0939	0.0021
8	rs10089582	6964250	0.98	0.255415240389183	0.73	1.34502026156262	0.603811677852416	1.06741408490203	0.0097	0.0257	0.0268	0.0096	0.1501	0.0088	0.0096	0.0571	0.0011	0.1019	0.1191	0.0301	0.0037	0.1034	0.0226	0.0096	0.0108	0.0031	0.0021	0.028	0.0208	0.0351	0.0801	0.0286	0.0939	0.0021
8	rs11137093	6968329	0.98	0.255415240389183	0.74	1.25408873140077	0.643750560872865	1.11834693897667	0.0096	0.0255	0.0269	0.0097	0.1495	0.0088	0.0097	0.0572	0.0012	0.1019	0.1188	0.0302	0.0037	0.1032	0.0227	0.0097	0.0109	0.0032	0.0021	0.0281	0.0208	0.0351	0.0801	0.0287	0.0939	0.0021
8	rs118040649	6968791	0.98	0.255415240389183	0.74	1.25408873140077	0.654721699385902	1.12652345364263	0.0096	0.0255	0.0269	0.0097	0.1495	0.0088	0.0097	0.0572	0.0012	0.1019	0.1188	0.0302	0.0037	0.1032	0.0227	0.0097	0.0109	0.0032	0.0021	0.0281	0.0208	0.0351	0.0801	0.0287	0.0939	0.0021
8	rs117104733	6968926	0.98	0.255415240389183	0.74	1.25408873140077	0.658660319339029	1.13618569050582	0.0097	0.0255	0.0269	0.0097	0.1494	0.0088	0.0097	0.0572	0.0012	0.1019	0.1188	0.0302	0.0037	0.1032	0.0227	0.0097	0.0109	0.0032	0.0021	0.0281	0.0208	0.0351	0.0801	0.0287	0.0939	0.0021
8	rs71509249	6985646	0.99	0.227721472602965	0.74	1.25408873140077	0.639498901252407	1.34234787379917	0.0097	0.025	0.0267	0.0099	0.1472	0.0092	0.01	0.0572	0.0015	0.1024	0.1173	0.0304	0.0038	0.1031	0.0231	0.0101	0.011	0.0036	0.0024	0.0281	0.0208	0.035	0.0798	0.0289	0.0944	0.0025
8	rs73514982	6986156	0.99	0.227721472602965	0.74	1.25408873140077	0.636954062962447	1.3334095806851	0.0097	0.0249	0.0267	0.0099	0.1472	0.0092	0.01	0.0572	0.0016	0.1024	0.1173	0.0304	0.0039	0.1031	0.0231	0.0101	0.011	0.0036	0.0024	0.0281	0.0208	0.035	0.0797	0.0289	0.0944	0.0025
8	rs4285513	6991050	1	0.202230525110681	0.74	1.25408873140077	0.637165956242066	1.37023831835924	0.0097	0.0249	0.0267	0.0099	0.1468	0.0093	0.0101	0.0572	0.0016	0.1025	0.117	0.0305	0.0038	0.1032	0.0232	0.0102	0.011	0.0037	0.0024	0.0281	0.0208	0.035	0.0797	0.0289	0.0945	0.0025
8	rs113089706	6994872	1	0.202230525110681	0.74	1.25408873140077	0.651935343030837	1.3972041322656	0.0097	0.0248	0.0267	0.0099	0.1466	0.0093	0.0101	0.0572	0.0016	0.1025	0.1168	0.0306	0.0039	0.1031	0.0232	0.0102	0.011	0.0037	0.0024	0.0281	0.0208	0.035	0.0797	0.0289	0.0947	0.0025
8	rs138516025	6995876	1	0.202230525110681	0.74	1.25408873140077	0.648869452253804	1.39075158709186	0.0097	0.0248	0.0267	0.0099	0.1465	0.0093	0.0101	0.0572	0.0016	0.1025	0.1168	0.0306	0.0039	0.1031	0.0232	0.0102	0.011	0.0037	0.0024	0.0281	0.0208	0.035	0.0797	0.029	0.0947	0.0025
8	rs73661351	7003534	1	0.202230525110681	0.74	1.25408873140077	0.651007754577461	1.4515624918416	0.0098	0.0249	0.0266	0.0099	0.1461	0.0094	0.0101	0.0572	0.0016	0.1025	0.1164	0.0307	0.0039	0.1031	0.0233	0.0102	0.0111	0.0038	0.0024	0.0281	0.0208	0.0349	0.0797	0.029	0.095	0.0025
8	rs28404695	7003969	1	0.202230525110681	0.74	1.25408873140077	0.645099590459205	1.4481445754929	0.0098	0.0249	0.0266	0.0099	0.1461	0.0094	0.0102	0.0572	0.0016	0.1025	0.1164	0.0307	0.0039	0.1031	0.0233	0.0102	0.0111	0.0038	0.0025	0.0281	0.0208	0.0349	0.0797	0.029	0.095	0.0026
8	rs74327577	7004173	1	0.202230525110681	0.74	1.25408873140077	0.649368103983235	1.45070789079068	0.0098	0.0249	0.0266	0.0099	0.1461	0.0094	0.0102	0.0572	0.0016	0.1026	0.1164	0.0307	0.0039	0.1031	0.0233	0.0102	0.0111	0.0038	0.0025	0.0281	0.0208	0.0349	0.0797	0.029	0.095	0.0026
8	rs28502721	7004785	1	0.202230525110681	0.74	1.25408873140077	0.660166974722014	1.449169813741	0.0098	0.0249	0.0266	0.0099	0.1461	0.0094	0.0102	0.0571	0.0016	0.1026	0.1164	0.0307	0.0039	0.1031	0.0233	0.0102	0.0111	0.0038	0.0025	0.028	0.0208	0.0349	0.0797	0.0291	0.095	0.0026
8	rs4524816	7005617	NA	NA	NA	NA	0.69995644886891	1.53604365791976	0.0098	0.0249	0.0266	0.0099	0.146	0.0094	0.0102	0.0572	0.0016	0.1026	0.1164	0.0307	0.0039	0.103	0.0233	0.0102	0.0111	0.0038	0.0025	0.028	0.0208	0.0349	0.0796	0.029	0.095	0.0026
8	rs117206108	7213713	NA	NA	NA	NA	1.19809470941653	1.80095916900432	0.0119	0.0233	0.0266	0.0104	0.1401	0.0097	0.0108	0.0568	0.0016	0.1057	0.1123	0.0327	0.0045	0.1049	0.025	0.0112	0.0119	0.0035	0.0025	0.0283	0.0195	0.0325	0.0769	0.0294	0.0976	0.0026
8	rs118070999	7213936	NA	NA	NA	NA	1.21001659734731	1.81775243568117	0.0119	0.0233	0.0266	0.0104	0.1401	0.0097	0.0108	0.0568	0.0016	0.1057	0.1123	0.0327	0.0044	0.1049	0.025	0.0112	0.0119	0.0035	0.0025	0.0283	0.0195	0.0325	0.0769	0.0294	0.0976	0.0026
8	rs12680482	7242715	NA	NA	NA	NA	1.32921904360912	1.92111057289662	0.0122	0.0232	0.0266	0.0105	0.1394	0.0097	0.0109	0.0567	0.0016	0.1055	0.1116	0.0329	0.0045	0.1051	0.0252	0.0113	0.012	0.0034	0.0025	0.0283	0.0192	0.0325	0.0774	0.0294	0.0979	0.0026
8	rs183772362	7243016	NA	NA	NA	NA	1.33825355829322	1.92895700705124	0.0122	0.0232	0.0266	0.0105	0.1394	0.0097	0.0109	0.0567	0.0016	0.1055	0.1116	0.0329	0.0046	0.1051	0.0252	0.0113	0.012	0.0034	0.0025	0.0283	0.0192	0.0325	0.0774	0.0294	0.0979	0.0026
8	rs77864753	7280040	NA	NA	NA	NA	1.53774053929715	2.04339745141406	0.0121	0.0231	0.0266	0.0105	0.1394	0.0097	0.0109	0.0567	0.0016	0.1055	0.1117	0.0329	0.0047	0.1049	0.0252	0.0113	0.0119	0.0034	0.0025	0.0283	0.0192	0.0326	0.0773	0.0294	0.0979	0.0026
8	rs149510469	7670420	NA	NA	NA	NA	1.42561481772197	2.19242707743139	0.0123	0.023	0.0267	0.0105	0.1394	0.0097	0.0109	0.0566	0.0016	0.1055	0.1117	0.0332	0.0048	0.1046	0.0254	0.0113	0.0119	0.0034	0.0025	0.0284	0.0191	0.0328	0.0768	0.0294	0.0981	0.0026
8	rs142214294	7689745	NA	NA	NA	NA	1.41872337266338	2.18662109008443	0.0123	0.023	0.0266	0.0105	0.1394	0.0097	0.0109	0.0567	0.0016	0.1055	0.1117	0.0333	0.0048	0.1046	0.0254	0.0113	0.0119	0.0034	0.0025	0.0283	0.0191	0.0328	0.0767	0.0293	0.0981	0.0026
8	rs181554428	7723357	NA	NA	NA	NA	1.47180580003851	2.19460483605473	0.0123	0.0229	0.0267	0.0104	0.1395	0.0096	0.0109	0.0566	0.0015	0.1056	0.1118	0.0333	0.0048	0.1047	0.0253	0.0113	0.0119	0.0034	0.0025	0.0283	0.0191	0.0328	0.0767	0.0293	0.0982	0.0026
8	rs59539186	8083852	NA	NA	NA	NA	1.48348805957776	0.920569134397872	0.0142	0.0221	0.0199	0.008	0.154	0.0071	0.0074	0.056	0.0013	0.115	0.1243	0.0335	0.0041	0.1145	0.0256	0.0084	0.0078	0.0024	0.0014	0.029	0.0152	0.0278	0.0667	0.0241	0.1	0.0021
8	rs117907084	8094540	0.99	0.227721472602965	0.74	1.25408873140077	0.374631814912959	1.10952859154764	0.0145	0.0219	0.0192	0.0076	0.1557	0.0067	0.0069	0.0568	0.0012	0.1164	0.1252	0.0334	0.004	0.1153	0.0259	0.0078	0.0073	0.0022	0.0013	0.0292	0.0158	0.0269	0.0662	0.0236	0.1003	0.0019
8	rs2980437	8094763	0.98	0.255415240389183	0.74	1.25408873140077	0.360932630587781	1.05786315574615	0.0145	0.0219	0.0192	0.0076	0.1557	0.0067	0.0069	0.0568	0.0012	0.1164	0.1252	0.0334	0.004	0.1153	0.026	0.0078	0.0073	0.0022	0.0013	0.0292	0.0158	0.0269	0.0662	0.0236	0.1003	0.0019
8	rs11785619	8105346	0.98	0.255415240389183	0.74	1.25408873140077	0.209830925788348	0.677619611205749	0.0145	0.0218	0.0191	0.0076	0.1559	0.0066	0.0068	0.0569	0.0012	0.1164	0.1254	0.0334	0.0039	0.1154	0.0259	0.0077	0.0072	0.0022	0.0012	0.0293	0.0159	0.0271	0.0663	0.0237	0.1004	0.0019
8	rs17594093	8106406	0.98	0.255415240389183	0.74	1.25408873140077	0.183970185194363	0.569186835064225	0.0145	0.0218	0.0191	0.0075	0.1559	0.0066	0.0068	0.0569	0.0012	0.1164	0.1254	0.0334	0.0039	0.1154	0.0259	0.0077	0.0072	0.0022	0.0012	0.0293	0.0159	0.0272	0.0663	0.0237	0.1004	0.0019
8	rs78122084	8107871	0.98	0.255415240389183	0.74	1.25408873140077	0.180864601380528	0.531429721194631	0.0145	0.0218	0.019	0.0076	0.156	0.0066	0.0067	0.0569	0.0012	0.1164	0.1254	0.0334	0.0039	0.1153	0.0259	0.0077	0.0072	0.0022	0.0012	0.0293	0.0159	0.0272	0.0663	0.0237	0.1004	0.0019
8	rs6997838	8109255	0.98	0.255415240389183	0.74	1.25408873140077	0.169383636381767	0.505567355484181	0.0145	0.0218	0.019	0.0076	0.156	0.0066	0.0067	0.0569	0.0012	0.1164	0.1254	0.0334	0.0039	0.1154	0.0259	0.0077	0.0072	0.0022	0.0012	0.0293	0.0159	0.0272	0.0663	0.0237	0.1005	0.0019
8	rs2955590	8114062	0.98	0.255415240389183	0.73	1.34502026156262	0.146490863548161	0.434383823819548	0.0145	0.0218	0.019	0.0075	0.1561	0.0066	0.0067	0.057	0.0012	0.1165	0.1255	0.0334	0.0039	0.1154	0.0259	0.0077	0.0072	0.0022	0.0012	0.0293	0.0159	0.0272	0.0662	0.0236	0.1006	0.0019
8	rs2140124	8120477	0.97	0.285396128624663	0.73	1.34502026156262	0.147207251797085	0.358538097631112	0.0145	0.0217	0.0188	0.0076	0.1564	0.0067	0.0067	0.057	0.0011	0.1168	0.1254	0.0333	0.0039	0.1155	0.0259	0.0076	0.0071	0.0021	0.0011	0.0293	0.0159	0.0271	0.066	0.0235	0.1014	0.0018
8	rs951701	8123457	0.97	0.285396128624663	0.73	1.34502026156262	0.145646901632104	0.336562607807893	0.0145	0.0217	0.0187	0.0076	0.1565	0.0067	0.0067	0.057	0.0011	0.1168	0.1253	0.0333	0.0039	0.1155	0.0259	0.0076	0.0071	0.0021	0.0011	0.0293	0.0159	0.027	0.066	0.0235	0.1015	0.0018
8	rs117523948	8128857	0.97	0.285396128624663	0.73	1.34502026156262	0.141948775962552	0.313308713535886	0.0145	0.0216	0.0187	0.0076	0.1568	0.0068	0.0066	0.057	0.001	0.1169	0.1254	0.0332	0.0038	0.1157	0.0258	0.0075	0.0071	0.002	0.0011	0.0294	0.0159	0.027	0.066	0.0234	0.1017	0.0018
8	rs74988146	8136397	0.97	0.285396128624663	0.73	1.34502026156262	0.143774670609831	0.314152251697365	0.0145	0.0215	0.0186	0.0076	0.157	0.0068	0.0065	0.057	0.001	0.117	0.1254	0.0331	0.0038	0.1158	0.0258	0.0075	0.007	0.002	0.0011	0.0294	0.0159	0.0269	0.066	0.0233	0.1019	0.0018
8	rs62495153	8136656	0.97	0.285396128624663	0.73	1.34502026156262	0.143710368303555	0.31306782631699	0.0145	0.0215	0.0186	0.0076	0.157	0.0068	0.0065	0.057	0.001	0.117	0.1254	0.0331	0.0038	0.1158	0.0258	0.0075	0.007	0.002	0.0011	0.0294	0.0159	0.0269	0.066	0.0233	0.1019	0.0018
8	rs793508	8139331	0.97	0.285396128624663	0.73	1.34502026156262	0.140739249316416	0.303477778828455	0.0145	0.0215	0.0186	0.0075	0.157	0.0068	0.0065	0.057	0.001	0.117	0.1254	0.0331	0.0038	0.1158	0.0258	0.0074	0.007	0.002	0.0011	0.0294	0.0159	0.0269	0.0659	0.0233	0.1019	0.0018
8	rs939074	8146226	0.97	0.285396128624663	0.73	1.34502026156262	0.138558814642744	0.296936699435065	0.0146	0.0216	0.0184	0.0075	0.1574	0.0068	0.0063	0.0571	0.001	0.1174	0.126	0.0327	0.0037	0.1161	0.0255	0.0073	0.0069	0.002	0.001	0.0293	0.0159	0.0268	0.066	0.0229	0.1021	0.0018
8	rs73184308	8171243	0.95	0.352537935866182	0.73	1.34502026156262	0.155831198761238	0.176053579771191	0.0146	0.0214	0.018	0.0073	0.1595	0.0065	0.0056	0.0572	8e-04	0.1183	0.1272	0.0322	0.0033	0.1178	0.0248	0.0067	0.0066	0.002	7e-04	0.0293	0.0158	0.0264	0.0657	0.022	0.1034	0.0017
8	rs13439831	8174227	0.95	0.352537935866182	0.73	1.34502026156262	0.148843136765429	0.16870356327406	0.0146	0.0214	0.018	0.0073	0.1597	0.0065	0.0056	0.0572	8e-04	0.1184	0.1274	0.0321	0.0033	0.1181	0.0247	0.0066	0.0066	0.002	7e-04	0.0293	0.0158	0.0264	0.0657	0.0219	0.1035	0.0017
8	rs7011400	8174504	0.95	0.352537935866182	0.73	1.34502026156262	0.145549708115133	0.17695490567372	0.0146	0.0213	0.018	0.0073	0.1598	0.0065	0.0056	0.0572	8e-04	0.1184	0.1274	0.0321	0.0033	0.1181	0.0247	0.0066	0.0066	0.002	7e-04	0.0293	0.0158	0.0264	0.0657	0.0219	0.1036	0.0017
8	rs2980505	8174533	0.95	0.352537935866182	0.73	1.34502026156262	0.145387804750238	0.177556673590992	0.0146	0.0213	0.018	0.0073	0.1598	0.0065	0.0056	0.0572	8e-04	0.1185	0.1274	0.0321	0.0033	0.1181	0.0247	0.0066	0.0066	0.002	7e-04	0.0293	0.0158	0.0264	0.0657	0.0218	0.1036	0.0017
8	rs1356627	8174989	0.95	0.352537935866182	0.73	1.34502026156262	0.145582101662524	0.179366206051201	0.0146	0.0213	0.018	0.0073	0.1598	0.0065	0.0055	0.0572	8e-04	0.1186	0.1275	0.0321	0.0033	0.1181	0.0247	0.0066	0.0065	0.002	7e-04	0.0292	0.0157	0.0264	0.0657	0.0218	0.1037	0.0017
8	rs13269488	8176221	0.95	0.352537935866182	0.73	1.34502026156262	0.146133448619821	0.189020323484929	0.0146	0.0213	0.018	0.0072	0.1598	0.0065	0.0055	0.0572	8e-04	0.1186	0.1277	0.0321	0.0033	0.1181	0.0248	0.0065	0.0065	0.002	7e-04	0.0289	0.0157	0.0263	0.0658	0.0218	0.1039	0.0017
8	rs12549973	8176554	0.95	0.352537935866182	0.73	1.34502026156262	0.148711870792408	0.195932062599051	0.0146	0.0213	0.0179	0.0072	0.1598	0.0065	0.0055	0.0571	8e-04	0.1186	0.1278	0.0322	0.0033	0.1181	0.0248	0.0065	0.0065	0.002	7e-04	0.0288	0.0157	0.0263	0.0658	0.0218	0.1038	0.0017
8	rs6601691	8176825	0.95	0.352537935866182	0.73	1.34502026156262	0.139378034313086	0.191177626640573	0.0146	0.0213	0.0179	0.0072	0.1598	0.0064	0.0055	0.0571	8e-04	0.1185	0.1278	0.0324	0.0034	0.1182	0.0249	0.0065	0.0064	0.002	7e-04	0.0287	0.0157	0.0265	0.0658	0.0218	0.1038	0.0017
8	rs2980503	8177861	0.95	0.352537935866182	0.73	1.34502026156262	0.138810574046185	0.192207832856813	0.0145	0.0212	0.0179	0.0071	0.1599	0.0064	0.0055	0.0571	8e-04	0.1186	0.128	0.0323	0.0033	0.1181	0.025	0.0065	0.0064	0.0021	7e-04	0.0285	0.0157	0.0265	0.0658	0.0218	0.1039	0.0017
8	rs118094290	8178310	0.95	0.352537935866182	0.72	1.43983156847461	0.137585833760908	0.190560405479322	0.0145	0.0212	0.0179	0.0071	0.1599	0.0064	0.0054	0.0571	8e-04	0.1186	0.128	0.0323	0.0033	0.1181	0.025	0.0064	0.0064	0.0021	7e-04	0.0285	0.0157	0.0265	0.0658	0.0218	0.1039	0.0017
8	rs2945907	8190065	0.94	0.389848785336034	0.72	1.43983156847461	0.094549374953445	0.188610353570671	0.0144	0.0212	0.0178	0.0068	0.1608	0.0063	0.0053	0.057	8e-04	0.1188	0.1288	0.0322	0.0034	0.1181	0.0248	0.0061	0.006	0.002	6e-04	0.0284	0.0157	0.0263	0.066	0.0216	0.1047	0.0015
8	rs60027965	8192960	0.94	0.389848785336034	0.72	1.43983156847461	0.0850464206132238	0.196659018326756	0.0144	0.0212	0.0178	0.0068	0.161	0.0063	0.0053	0.057	7e-04	0.1188	0.1288	0.0322	0.0034	0.118	0.0248	0.006	0.0059	0.002	7e-04	0.0284	0.0157	0.0263	0.066	0.0215	0.1048	0.0014
8	rs2979224	8193728	0.94	0.389848785336034	0.72	1.43983156847461	0.087889778428759	0.197178827838367	0.0143	0.0212	0.0178	0.0068	0.1612	0.0063	0.0053	0.057	7e-04	0.1184	0.1289	0.0323	0.0034	0.1181	0.0248	0.006	0.0059	0.002	6e-04	0.0284	0.0158	0.0263	0.0662	0.0215	0.105	0.0014
8	rs79503460	8194358	0.94	0.389848785336034	0.72	1.43983156847461	0.0842812715636974	0.210322435071209	0.0143	0.0212	0.0177	0.0067	0.1612	0.0062	0.0053	0.057	7e-04	0.1184	0.129	0.0323	0.0034	0.1181	0.0248	0.006	0.0059	0.002	7e-04	0.0284	0.0158	0.0263	0.0661	0.0215	0.1051	0.0014
8	rs17150353	8207339	0.93	0.429746626914861	0.72	1.43983156847461	0.070552480777409	0.229735260309747	0.0141	0.021	0.0176	0.0066	0.1614	0.0062	0.0053	0.0567	7e-04	0.1188	0.1296	0.032	0.0034	0.1185	0.0245	0.0059	0.0059	0.002	7e-04	0.0285	0.0158	0.0258	0.0664	0.0212	0.1056	0.0014
8	rs2979234	8220362	0.93	0.429746626914861	0.72	1.43983156847461	0.0370731871328173	0.199784792251232	0.0139	0.0209	0.0176	0.0062	0.1615	0.0061	0.0053	0.0565	9e-04	0.119	0.1297	0.0319	0.0035	0.1192	0.0244	0.0058	0.0056	0.0019	8e-04	0.0283	0.016	0.0253	0.0668	0.0212	0.106	0.0014
8	rs11996133	8222192	0.93	0.429746626914861	0.72	1.43983156847461	0.0336072735704072	0.219096369421157	0.0138	0.0208	0.0175	0.0061	0.1615	0.0061	0.0053	0.0565	9e-04	0.1191	0.1297	0.032	0.0036	0.1193	0.0243	0.0058	0.0055	0.0019	9e-04	0.0283	0.016	0.0252	0.0669	0.0211	0.106	0.0014
8	rs73184344	8226627	0.92	0.472297109457422	0.72	1.43983156847461	0.0275616924269871	0.195309681052254	0.0138	0.0208	0.0175	0.0059	0.1616	0.0061	0.0052	0.0565	9e-04	0.1191	0.1298	0.032	0.0036	0.1197	0.0242	0.0057	0.0054	0.0019	9e-04	0.0282	0.0161	0.0251	0.0671	0.0211	0.1061	0.0014
8	rs62496032	8229573	0.92	0.472297109457422	0.7	1.6412198101477	0.0241585882761022	0.190149301540982	0.0137	0.0207	0.0174	0.0058	0.1617	0.0061	0.0052	0.0564	9e-04	0.1192	0.1299	0.032	0.0036	0.12	0.0242	0.0056	0.0054	0.0019	9e-04	0.0281	0.0161	0.025	0.0672	0.0211	0.1062	0.0014
8	rs2979132	8230677	0.92	0.472297109457422	0.7	1.6412198101477	0.022191061927297	0.19499874107946	0.0137	0.0207	0.0174	0.0058	0.1618	0.0061	0.0052	0.0564	0.001	0.1191	0.1298	0.032	0.0036	0.12	0.0241	0.0056	0.0054	0.0019	9e-04	0.0281	0.0161	0.025	0.0672	0.0211	0.1062	0.0014
8	rs4840953	8234192	0.92	0.472297109457422	0.7	1.6412198101477	0.0207023066455085	0.193963484388517	0.0137	0.0207	0.0174	0.0057	0.162	0.0061	0.0052	0.0564	0.001	0.1192	0.1298	0.032	0.0036	0.1201	0.0242	0.0056	0.0053	0.0019	9e-04	0.0281	0.0161	0.0249	0.0673	0.0211	0.1062	0.0014
8	rs4840955	8234219	0.92	0.472297109457422	0.7	1.6412198101477	0.0207377330787716	0.196762943231007	0.0137	0.0207	0.0174	0.0056	0.1621	0.0061	0.0052	0.0564	9e-04	0.1192	0.1299	0.032	0.0036	0.1201	0.0242	0.0056	0.0053	0.0019	9e-04	0.028	0.0161	0.0249	0.0673	0.0211	0.1063	0.0014
8	rs3896980	8234714	0.92	0.472297109457422	0.7	1.6412198101477	0.0202980462691735	0.204609657644606	0.0137	0.0207	0.0174	0.0056	0.1621	0.0061	0.0052	0.0564	9e-04	0.1192	0.1298	0.032	0.0036	0.1202	0.0242	0.0056	0.0053	0.0019	9e-04	0.028	0.0162	0.0249	0.0673	0.0211	0.1063	0.0014
8	rs75743440	8236958	0.92	0.472297109457422	0.71	1.53855475712277	0.0178960685917336	0.199471469495925	0.0136	0.0206	0.0174	0.0055	0.162	0.006	0.0052	0.0563	9e-04	0.1192	0.1301	0.0319	0.0036	0.1201	0.0244	0.0056	0.0053	0.0019	9e-04	0.028	0.0162	0.0249	0.0674	0.0211	0.1064	0.0014
8	rs3932318	8237086	0.92	0.472297109457422	0.7	1.6412198101477	0.0191614210568312	0.204083351998169	0.0136	0.0206	0.0174	0.0055	0.162	0.0056	0.0054	0.0563	9e-04	0.1192	0.1303	0.0319	0.0036	0.12	0.0244	0.0056	0.0053	0.0019	9e-04	0.028	0.0162	0.0249	0.0674	0.021	0.1064	0.0014
8	rs2945842	8243435	0.92	0.472297109457422	0.71	1.53855475712277	0.0155789950436072	0.19375665675354	0.0135	0.0205	0.0173	0.0054	0.1624	0.0055	0.0054	0.0563	0.001	0.1196	0.1302	0.0316	0.0036	0.1199	0.0241	0.0056	0.0053	0.0019	9e-04	0.0278	0.0165	0.0248	0.0676	0.0208	0.1068	0.0014
8	rs117068626	8246094	0.92	0.472297109457422	0.71	1.53855475712277	0.0146510054106191	0.189020323484929	0.0135	0.0205	0.0173	0.0054	0.1624	0.0055	0.0054	0.0562	0.001	0.1197	0.1302	0.0314	0.0036	0.12	0.0242	0.0056	0.0053	0.0019	9e-04	0.0277	0.0166	0.0248	0.0676	0.0207	0.1069	0.0013
8	rs2979157	8247323	0.91	0.517562282080777	0.71	1.53855475712277	0.0142834155423041	0.205452687075189	0.0135	0.0205	0.0173	0.0054	0.1624	0.0055	0.0054	0.0562	0.001	0.1198	0.1302	0.0314	0.0036	0.12	0.0242	0.0056	0.0053	0.0019	9e-04	0.0277	0.0167	0.0249	0.0677	0.0206	0.1068	0.0013
8	rs6601694	8248058	0.91	0.517562282080777	0.73	1.34502026156262	0.0133815360701951	0.199262679447104	0.0135	0.0205	0.0173	0.0053	0.1624	0.0055	0.0055	0.0562	0.001	0.1198	0.1302	0.0314	0.0036	0.12	0.0242	0.0056	0.0053	0.0019	9e-04	0.0277	0.0168	0.0249	0.0677	0.0206	0.1068	0.0013
8	rs73184362	8252675	0.91	0.517562282080777	0.73	1.34502026156262	0.0150395586202535	0.167817118247323	0.0137	0.0204	0.0173	0.0053	0.1625	0.005	0.0056	0.056	0.0011	0.1199	0.1305	0.0312	0.0037	0.1199	0.0243	0.0056	0.0053	0.002	9e-04	0.0277	0.0171	0.0249	0.0677	0.0205	0.1066	0.0014
8	rs2945877	8258916	0.91	0.517562282080777	0.75	1.16700258790913	0.0151097367064682	0.146762737124502	0.0137	0.0204	0.0174	0.0053	0.1622	0.0049	0.0056	0.056	0.0011	0.1198	0.1307	0.0311	0.0037	0.1199	0.0247	0.0055	0.0052	0.002	9e-04	0.0276	0.0174	0.0249	0.0676	0.0204	0.1064	0.0014
8	rs62497508	8262969	0.91	0.517562282080777	0.75	1.16700258790913	0.0157812875366568	0.14666892629045	0.0137	0.0204	0.0174	0.0053	0.1621	0.0049	0.0057	0.0559	0.0011	0.1198	0.1308	0.0311	0.0037	0.1199	0.0249	0.0055	0.0052	0.002	0.001	0.0276	0.0175	0.0249	0.0676	0.0205	0.1063	0.0014
8	rs17669632	8264068	0.91	0.517562282080777	0.75	1.16700258790913	0.016355020934342	0.147326056600099	0.0137	0.0204	0.0173	0.0053	0.162	0.0049	0.0057	0.0559	0.0011	0.1198	0.1308	0.0311	0.0037	0.1199	0.0249	0.0055	0.0052	0.0021	0.001	0.0276	0.0175	0.0249	0.0676	0.0205	0.1063	0.0014
8	rs2030280	8266309	0.91	0.517562282080777	0.76	1.08372498247965	0.0172364264966894	0.154432718292155	0.0137	0.0203	0.0173	0.0053	0.1617	0.005	0.0057	0.056	0.0011	0.1197	0.1308	0.0311	0.0037	0.1198	0.0251	0.0056	0.0052	0.0021	0.001	0.0275	0.0177	0.0248	0.0676	0.0204	0.1062	0.0014
8	rs17607190	8273955	0.91	0.517562282080777	0.77	1.00421642385407	0.0192536285769194	0.136026921577268	0.0139	0.0203	0.0172	0.0052	0.1612	0.0049	0.0057	0.0558	0.0012	0.1198	0.1312	0.031	0.0039	0.1199	0.0254	0.0054	0.0051	0.0022	0.001	0.0272	0.0178	0.0249	0.068	0.0204	0.1058	0.0015
8	rs13255422	8274871	0.91	0.517562282080777	0.77	1.00421642385407	0.0197024309207767	0.128887886765328	0.014	0.0203	0.0172	0.0051	0.161	0.0049	0.0057	0.0556	0.0013	0.12	0.1311	0.031	0.004	0.1191	0.0256	0.0055	0.0051	0.0023	0.001	0.0272	0.0179	0.025	0.0683	0.0204	0.1057	0.0016
8	rs117287823	8277522	0.9	0.565600701999265	0.77	1.00421642385407	0.0127939357420597	0.0697490304013639	0.0143	0.0199	0.0172	0.005	0.1592	0.0049	0.0054	0.0562	0.0014	0.12	0.1323	0.0303	0.0041	0.1189	0.0258	0.0054	0.0049	0.0026	0.0011	0.0271	0.0184	0.0246	0.0698	0.0199	0.1054	0.0018
8	rs2976940	8279462	0.9	0.565600701999265	0.77	1.00421642385407	0.0129123879658596	0.0642925244573774	0.0144	0.0199	0.0172	0.005	0.159	0.0049	0.0053	0.0562	0.0015	0.1201	0.1323	0.0303	0.0041	0.119	0.0258	0.0054	0.0049	0.0026	0.0011	0.0271	0.0184	0.0246	0.0698	0.0198	0.1053	0.0018
8	rs9657555	8284399	0.89	0.616467558766813	0.77	1.00421642385407	0.0111688615814875	0.0566231882187791	0.0144	0.0197	0.0172	0.0049	0.1578	0.0049	0.0052	0.0564	0.0015	0.1206	0.1329	0.0301	0.0042	0.1193	0.0251	0.0052	0.0047	0.0028	0.0011	0.0267	0.0188	0.0245	0.0705	0.0197	0.1054	0.002
8	rs114834603	8284516	0.89	0.616467558766813	0.77	1.00421642385407	0.0111296307137582	0.056301984089823	0.0144	0.0197	0.0172	0.0049	0.1578	0.0049	0.0052	0.0564	0.0015	0.1207	0.1329	0.0301	0.0042	0.1193	0.0251	0.0052	0.0047	0.0028	0.0011	0.0267	0.0188	0.0245	0.0705	0.0197	0.1054	0.002
8	rs4840342	8287646	0.89	0.616467558766813	0.77	1.00421642385407	0.0113324979715542	0.0506558270656353	0.0144	0.0197	0.0172	0.0049	0.1577	0.0049	0.0052	0.0564	0.0015	0.1207	0.133	0.03	0.0042	0.1194	0.0251	0.0052	0.0047	0.0029	0.0012	0.0267	0.0188	0.0245	0.0706	0.0197	0.1054	0.002
8	rs4840965	8289708	0.89	0.616467558766813	0.77	1.00421642385407	0.0107484505547801	0.0505333042179691	0.0143	0.0196	0.0172	0.0048	0.1577	0.0048	0.0052	0.0562	0.0015	0.1208	0.1331	0.0299	0.0042	0.1195	0.0251	0.0052	0.0046	0.0029	0.0011	0.0267	0.0188	0.0245	0.0708	0.0197	0.1054	0.002
8	rs73184393	8295259	0.89	0.616467558766813	0.77	1.00421642385407	0.0110125597703795	0.0530707769912157	0.0143	0.0195	0.0172	0.0047	0.1576	0.0048	0.0052	0.0561	0.0015	0.1209	0.1333	0.0298	0.0042	0.1196	0.0251	0.0052	0.0045	0.003	0.0011	0.0267	0.0189	0.0245	0.0708	0.0197	0.1055	0.002
8	rs77090853	8296771	0.89	0.616467558766813	0.77	1.00421642385407	0.0111857066020311	0.0521982510585336	0.0143	0.0195	0.0172	0.0047	0.1574	0.0048	0.0052	0.0561	0.0015	0.1209	0.1333	0.0298	0.0043	0.1197	0.025	0.0052	0.0045	0.003	0.0011	0.0267	0.019	0.0245	0.0709	0.0197	0.1055	0.0021
8	rs73184400	8299903	0.89	0.616467558766813	0.77	1.00421642385407	0.0107157755464391	0.0491941152509978	0.0143	0.0195	0.0173	0.0047	0.1573	0.0048	0.0052	0.056	0.0015	0.1209	0.1334	0.0298	0.0043	0.1198	0.025	0.0051	0.0045	0.003	0.0012	0.0267	0.019	0.0245	0.0709	0.0197	0.1055	0.0021
8	rs118090789	8301274	0.89	0.616467558766813	0.77	1.00421642385407	0.0104837905686753	0.0452716521460771	0.0143	0.0194	0.0173	0.0047	0.1572	0.0048	0.0052	0.056	0.0015	0.121	0.1334	0.0297	0.0043	0.1199	0.025	0.0051	0.0045	0.0031	0.0012	0.0267	0.019	0.0245	0.0709	0.0197	0.1055	0.0021
8	rs2976856	8301849	0.89	0.616467558766813	0.78	0.928434583535755	0.00996925397906328	0.0481101441270902	0.0143	0.0194	0.0173	0.0047	0.1572	0.0048	0.0052	0.056	0.0016	0.121	0.1334	0.0297	0.0043	0.1199	0.025	0.0051	0.0045	0.0031	0.0012	0.0267	0.019	0.0245	0.071	0.0197	0.1055	0.0018
8	rs2976871	8313010	0.88	0.670214810425093	0.78	0.928434583535755	0.0113324979715542	0.0459154073011903	0.0146	0.019	0.0175	0.0044	0.1567	0.0047	0.005	0.0558	0.0017	0.1218	0.1332	0.029	0.0043	0.1208	0.0247	0.0049	0.0042	0.0033	0.0012	0.0267	0.0192	0.0246	0.0711	0.0196	0.106	0.002
8	rs75397268	8313256	0.88	0.670214810425093	0.78	0.928434583535755	0.0109184687152597	0.0435938262259931	0.0146	0.019	0.0175	0.0043	0.1567	0.0047	0.005	0.0558	0.0017	0.1218	0.1332	0.029	0.0043	0.1208	0.0247	0.0049	0.0042	0.0033	0.0012	0.0267	0.0192	0.0246	0.0711	0.0196	0.106	0.002
8	rs2980770	8320938	0.88	0.670214810425093	0.78	0.928434583535755	0.0109626711680372	0.0408232272498776	0.0147	0.0189	0.0176	0.0042	0.1565	0.0046	0.0047	0.0557	0.0018	0.1219	0.1333	0.0288	0.0043	0.1209	0.0245	0.0048	0.0042	0.0033	0.0013	0.0267	0.0195	0.0246	0.0714	0.0196	0.1061	0.0021
8	rs113743386	8324418	0.88	0.670214810425093	0.79	0.8563340912432	0.0110403493717272	0.0379726398326145	0.0147	0.0189	0.0176	0.0042	0.1564	0.0046	0.0048	0.0557	0.0018	0.1219	0.1332	0.0287	0.0043	0.121	0.0243	0.0048	0.0042	0.0034	0.0013	0.0268	0.0196	0.0245	0.0716	0.0196	0.1061	0.0021
8	rs2980773	8325605	0.88	0.670214810425093	0.79	0.8563340912432	0.0116072935410847	0.0408789553683256	0.0148	0.0189	0.0176	0.0042	0.1563	0.0046	0.0048	0.0558	0.0018	0.1219	0.1332	0.0287	0.0043	0.121	0.0242	0.0048	0.0042	0.0034	0.0013	0.0268	0.0196	0.0245	0.0716	0.0196	0.106	0.0021
8	rs74300857	8340386	0.88	0.670214810425093	0.79	0.8563340912432	0.00974455393280771	0.0406006561308255	0.0149	0.019	0.0175	0.0042	0.1561	0.0046	0.0047	0.0558	0.0019	0.1218	0.1331	0.0285	0.0044	0.121	0.0241	0.0048	0.0042	0.0034	0.0013	0.027	0.0198	0.0244	0.0716	0.0195	0.1061	0.0022
8	rs2980747	8347822	0.88	0.670214810425093	0.79	0.8563340912432	0.00761027044114729	0.0380805533671261	0.015	0.0189	0.0174	0.0041	0.1561	0.0046	0.0047	0.0558	0.0019	0.1217	0.1332	0.0284	0.0044	0.1211	0.024	0.0047	0.0042	0.0034	0.0014	0.0274	0.02	0.0243	0.0716	0.0195	0.106	0.0022
8	rs2921025	8349023	0.88	0.670214810425093	0.79	0.8563340912432	0.00764387493784779	0.0332614138725438	0.0151	0.0189	0.0174	0.0041	0.156	0.0046	0.0046	0.0558	0.0019	0.1218	0.1333	0.0284	0.0043	0.1212	0.024	0.0047	0.0042	0.0034	0.0014	0.0274	0.02	0.0242	0.0716	0.0195	0.1061	0.0023
8	rs6997361	8349757	0.88	0.670214810425093	0.79	0.8563340912432	0.00791682198725904	0.0358436157932095	0.0151	0.0188	0.0178	0.0039	0.156	0.0045	0.0043	0.0556	0.0019	0.1219	0.1333	0.0285	0.0043	0.1211	0.024	0.0048	0.0042	0.0033	0.0014	0.0273	0.02	0.0244	0.0716	0.0194	0.1062	0.0024
8	rs60406568	8350222	0.88	0.670214810425093	0.79	0.8563340912432	0.00621533686709798	0.0259642663958041	0.0152	0.0188	0.0178	0.0039	0.1558	0.0045	0.0044	0.0556	0.0019	0.122	0.1334	0.0285	0.0043	0.1211	0.024	0.0047	0.0041	0.0032	0.0014	0.0274	0.0201	0.0244	0.0715	0.0192	0.1064	0.0024
8	rs67927063	8351608	0.88	0.670214810425093	0.8	0.78786632127418	0.00612968885145026	0.0233616195959469	0.0153	0.0189	0.0177	0.0039	0.1555	0.0045	0.0044	0.0556	0.0019	0.1221	0.1333	0.0285	0.0043	0.121	0.024	0.0048	0.0042	0.0032	0.0014	0.0275	0.0204	0.0244	0.0715	0.019	0.1067	0.0024
8	rs10105729	8356104	NA	NA	NA	NA	0.00690311866952481	0.0244924375674286	0.0153	0.0189	0.0177	0.0039	0.1553	0.0045	0.0045	0.0556	0.0019	0.1221	0.1333	0.0285	0.0043	0.1209	0.024	0.0048	0.0042	0.0032	0.0013	0.0275	0.0205	0.0244	0.0715	0.0188	0.1067	0.0024
8	rs73186429	8358702	NA	NA	NA	NA	0.00677180877797523	0.0219214819316985	0.0154	0.0189	0.0178	0.004	0.1549	0.0045	0.0045	0.0555	0.0019	0.1221	0.1332	0.0286	0.0043	0.1209	0.024	0.0048	0.0042	0.0032	0.0013	0.0276	0.0206	0.0245	0.0715	0.0188	0.1068	0.0024
8	rs2001827	8358866	NA	NA	NA	NA	0.00679099732434404	0.020083339328923	0.0154	0.0189	0.0178	0.004	0.1549	0.0045	0.0045	0.0555	0.0019	0.1221	0.1332	0.0286	0.0043	0.1209	0.024	0.0048	0.0042	0.0032	0.0013	0.0276	0.0206	0.0245	0.0715	0.0188	0.1068	0.0024
8	rs7011761	8368555	NA	NA	NA	NA	0.00689534069288042	0.0260547753255892	0.0159	0.0189	0.0174	0.0046	0.154	0.0051	0.0049	0.0549	0.002	0.1222	0.1319	0.0287	0.0043	0.1216	0.0236	0.005	0.0048	0.003	0.0016	0.0278	0.0218	0.0239	0.0717	0.0179	0.1058	0.0025
8	rs7008364	8374744	NA	NA	NA	NA	0.00837619245346752	0.0350596779307638	0.016	0.0189	0.0174	0.0046	0.154	0.0052	0.005	0.0549	0.0021	0.1223	0.1318	0.0287	0.0043	0.1217	0.0236	0.005	0.0048	0.003	0.0016	0.0278	0.0218	0.0239	0.0717	0.018	0.1057	0.0025
8	rs7826660	8379107	NA	NA	NA	NA	0.00762705850102183	0.0369011486099333	0.016	0.0189	0.0174	0.0046	0.1539	0.0052	0.005	0.0549	0.0021	0.1223	0.1317	0.0287	0.0043	0.1217	0.0236	0.005	0.0049	0.003	0.0016	0.0278	0.0219	0.0238	0.0717	0.0179	0.1057	0.0025
8	rs7826238	8387095	NA	NA	NA	NA	0.00985641929661907	0.0453883993183297	0.0162	0.019	0.0174	0.0046	0.1535	0.0053	0.005	0.055	0.0021	0.1225	0.1311	0.0286	0.0044	0.1217	0.0234	0.0049	0.005	0.0032	0.0017	0.0279	0.0224	0.0237	0.0715	0.0179	0.1054	0.0026
8	rs7001723	8388447	NA	NA	NA	NA	0.0108689014814374	0.0526960692044139	0.0164	0.0191	0.0175	0.0046	0.1531	0.0055	0.0052	0.0551	0.0022	0.1228	0.1305	0.0282	0.0045	0.1216	0.0235	0.0048	0.0052	0.0033	0.0018	0.0281	0.023	0.0237	0.071	0.0176	0.105	0.0027
8	rs17153326	8388615	NA	NA	NA	NA	0.00894068756304175	0.0466813831772201	0.0164	0.0191	0.0176	0.0046	0.1531	0.0055	0.0052	0.0551	0.0022	0.1228	0.1305	0.0282	0.0045	0.1215	0.0235	0.0048	0.0052	0.0033	0.0018	0.0281	0.0231	0.0237	0.0709	0.0176	0.1049	0.0027
8	rs17153329	8388813	NA	NA	NA	NA	0.00927250574736545	0.0517024860776062	0.0165	0.0191	0.0176	0.0047	0.153	0.0055	0.0053	0.0551	0.0022	0.1229	0.1304	0.0283	0.0045	0.1215	0.0236	0.0048	0.0052	0.0033	0.0018	0.0282	0.0232	0.0237	0.0708	0.0176	0.1049	0.0027
8	rs73188584	8389809	NA	NA	NA	NA	0.0100986582836639	0.0569451762326892	0.0165	0.0191	0.0176	0.0047	0.1527	0.0055	0.0053	0.055	0.0022	0.123	0.1303	0.0283	0.0045	0.1214	0.0236	0.0048	0.0052	0.0034	0.0019	0.0282	0.0233	0.0237	0.0707	0.0176	0.1048	0.0027
8	rs11250206	8395121	NA	NA	NA	NA	0.0123887641749757	0.0602739318831524	0.0165	0.0191	0.0177	0.0047	0.1526	0.0056	0.0054	0.0549	0.0022	0.1231	0.1301	0.0283	0.0045	0.1212	0.0236	0.0048	0.0053	0.0035	0.0019	0.0284	0.0235	0.0237	0.0706	0.0175	0.1048	0.0027
8	rs1962537	8400476	NA	NA	NA	NA	0.0123221794071492	0.0710889082410334	0.0165	0.019	0.0177	0.0048	0.1525	0.0057	0.0054	0.0549	0.0022	0.123	0.1301	0.0283	0.0045	0.1212	0.0236	0.0049	0.0053	0.0035	0.0019	0.0285	0.0235	0.0236	0.0705	0.0175	0.1047	0.0027
8	rs34411688	8409444	NA	NA	NA	NA	0.0126639602861597	0.0888223385193524	0.0164	0.019	0.0178	0.0048	0.1522	0.0059	0.0054	0.055	0.0022	0.1227	0.1301	0.0283	0.0045	0.1211	0.0236	0.005	0.0053	0.0036	0.0019	0.0286	0.024	0.0236	0.0703	0.0175	0.1046	0.0028
8	rs118154816	8409745	NA	NA	NA	NA	0.0110905035654379	0.0750991219077738	0.0164	0.019	0.0178	0.0048	0.1522	0.0059	0.0054	0.055	0.0022	0.1228	0.13	0.0283	0.0045	0.1211	0.0234	0.005	0.0053	0.0035	0.0019	0.0286	0.024	0.0236	0.0703	0.0174	0.1047	0.0027
8	rs4295668	8410905	NA	NA	NA	NA	0.0113722648458431	0.0634800449719103	0.0164	0.019	0.0178	0.0049	0.152	0.006	0.0055	0.055	0.0022	0.1228	0.1298	0.0283	0.0045	0.1209	0.0234	0.0052	0.0054	0.0036	0.002	0.0287	0.024	0.0236	0.0703	0.0174	0.1046	0.0028
8	rs113841996	8424632	NA	NA	NA	NA	0.00850784130504689	0.0611352977428614	0.0165	0.0191	0.018	0.005	0.1517	0.0061	0.0057	0.055	0.0022	0.1228	0.1297	0.0282	0.0045	0.1207	0.0237	0.0052	0.0054	0.0036	0.002	0.0288	0.0242	0.0235	0.0701	0.0174	0.1043	0.0025
8	rs78251638	8424706	NA	NA	NA	NA	0.00847592050544987	0.062336505297396	0.0165	0.0191	0.018	0.005	0.1518	0.0061	0.0057	0.055	0.0022	0.1228	0.1297	0.0282	0.0045	0.1207	0.0237	0.0052	0.0054	0.0036	0.002	0.0288	0.0242	0.0234	0.07	0.0174	0.1043	0.0025
8	rs55690768	8427464	NA	NA	NA	NA	0.00822383181026356	0.055789691174824	0.0165	0.0191	0.0181	0.005	0.1517	0.0062	0.0057	0.055	0.0022	0.1227	0.1297	0.0282	0.0045	0.1206	0.0239	0.0053	0.0055	0.0036	0.002	0.0288	0.0242	0.0234	0.0699	0.0174	0.1041	0.0026
8	rs4840991	8429687	NA	NA	NA	NA	0.00961860432841124	0.067308666105179	0.0165	0.0191	0.0182	0.0051	0.1515	0.0062	0.0058	0.055	0.0022	0.1227	0.1297	0.0282	0.0045	0.1205	0.024	0.0053	0.0055	0.0037	0.002	0.0289	0.0242	0.0234	0.0698	0.0174	0.104	0.0026
8	rs4595128	8433876	NA	NA	NA	NA	0.00701272141173929	0.0679327253358512	0.0166	0.0191	0.0183	0.0052	0.1512	0.0064	0.0059	0.055	0.0022	0.1227	0.13	0.0282	0.0046	0.1199	0.0241	0.0054	0.0056	0.0037	0.002	0.029	0.0244	0.0234	0.0697	0.0173	0.1033	0.0026
8	rs7003528	8436070	NA	NA	NA	NA	0.0110626190130989	0.137032169980304	0.0165	0.0192	0.0192	0.0055	0.1501	0.0071	0.0067	0.055	0.0023	0.1223	0.131	0.0278	0.0048	0.1169	0.0243	0.0066	0.0059	0.0039	0.002	0.0305	0.0259	0.0235	0.0688	0.0178	0.0993	0.0028
8	rs12546054	8438657	NA	NA	NA	NA	0.00465494739088733	0.0958265468292413	0.0165	0.019	0.0195	0.0053	0.1512	0.0071	0.0067	0.0554	0.0023	0.122	0.131	0.0281	0.0048	0.1167	0.0244	0.0067	0.0058	0.0037	0.0021	0.0307	0.0264	0.0232	0.069	0.0173	0.0981	0.0027
8	rs35905901	8440074	NA	NA	NA	NA	0.005131278154208	0.104934992509579	0.0164	0.019	0.0195	0.0053	0.1512	0.0071	0.0068	0.0554	0.0023	0.122	0.1311	0.0281	0.0048	0.1166	0.0244	0.0067	0.0058	0.0037	0.0021	0.0307	0.0264	0.0232	0.069	0.0173	0.0981	0.0027
8	rs17154265	8448965	NA	NA	NA	NA	0.00479698313538137	0.084220632096698	0.0165	0.0189	0.0197	0.0053	0.1511	0.0071	0.0069	0.0554	0.0023	0.1218	0.1312	0.0282	0.0048	0.1162	0.0246	0.0067	0.0058	0.0037	0.0021	0.0308	0.0264	0.0232	0.0693	0.0172	0.0976	0.0028
8	rs17680819	8450554	NA	NA	NA	NA	0.005131278154208	0.0875856385991147	0.0165	0.0189	0.0197	0.0053	0.1512	0.0071	0.0069	0.0554	0.0023	0.1217	0.1312	0.0282	0.0048	0.1162	0.0246	0.0067	0.0058	0.0037	0.0021	0.0308	0.0264	0.0232	0.0693	0.0172	0.0975	0.0028
8	rs11780487	8452706	NA	NA	NA	NA	0.00541866766749447	0.0955870358356345	0.0165	0.0189	0.0197	0.0053	0.1512	0.0071	0.0069	0.0555	0.0023	0.1217	0.1313	0.0282	0.0048	0.1161	0.0247	0.0067	0.0058	0.0037	0.0021	0.0308	0.0264	0.0232	0.0694	0.0172	0.0974	0.0028
8	rs7001360	8453946	NA	NA	NA	NA	0.00792979689809377	0.116419935678412	0.0165	0.0189	0.0197	0.0053	0.1512	0.0071	0.007	0.0555	0.0023	0.1216	0.1314	0.0282	0.0048	0.116	0.0247	0.0067	0.0058	0.0037	0.0021	0.0308	0.0265	0.0232	0.0694	0.0172	0.0974	0.0028
8	rs76966394	8454019	NA	NA	NA	NA	0.00777516782664441	0.11927481260078	0.0165	0.0189	0.0197	0.0053	0.1512	0.0071	0.007	0.0555	0.0023	0.1216	0.1314	0.0282	0.0048	0.116	0.0247	0.0067	0.0058	0.0037	0.0022	0.0308	0.0265	0.0232	0.0694	0.0172	0.0974	0.0028
8	rs2948586	8455643	NA	NA	NA	NA	0.00905506119035767	0.121629979884351	0.0165	0.0189	0.0198	0.0053	0.1511	0.0071	0.007	0.0555	0.0023	0.1216	0.1314	0.0282	0.0048	0.1159	0.0247	0.0068	0.0059	0.0037	0.0021	0.0308	0.0265	0.0232	0.0694	0.0172	0.0973	0.0028
8	rs112635491	8456567	NA	NA	NA	NA	0.00687204725985213	0.112994754844534	0.0165	0.0189	0.0198	0.0053	0.151	0.0071	0.007	0.0555	0.0022	0.1216	0.1315	0.0282	0.0048	0.1159	0.0247	0.0068	0.0059	0.0037	0.0021	0.0308	0.0265	0.0233	0.0695	0.0172	0.0972	0.0027
8	rs17154284	8456623	NA	NA	NA	NA	0.00691090340193012	0.110958399926122	0.0165	0.0189	0.0198	0.0053	0.151	0.0071	0.007	0.0555	0.0022	0.1216	0.1315	0.0282	0.0047	0.1159	0.0247	0.0068	0.0059	0.0037	0.0021	0.0308	0.0265	0.0233	0.0695	0.0172	0.0972	0.0027
8	rs4367545	8458036	NA	NA	NA	NA	0.00668407924585091	0.113420772579383	0.0165	0.0189	0.0198	0.0053	0.151	0.0071	0.007	0.0555	0.0022	0.1216	0.1316	0.0282	0.0047	0.1159	0.0247	0.0068	0.0059	0.0037	0.0021	0.0308	0.0265	0.0233	0.0695	0.0172	0.0971	0.0027
8	rs1522837	8464163	NA	NA	NA	NA	0.00516847949626477	0.103038281858851	0.0163	0.0188	0.02	0.0053	0.1503	0.0074	0.0071	0.0553	0.0021	0.1216	0.133	0.0282	0.0047	0.1154	0.0247	0.0069	0.0059	0.0035	0.0021	0.0308	0.0267	0.0233	0.07	0.0174	0.0964	0.0025
8	rs12681766	8470292	NA	NA	NA	NA	0.00570163641893354	0.103614121799262	0.0163	0.0188	0.02	0.0053	0.1502	0.0075	0.0072	0.0554	0.002	0.1216	0.133	0.0282	0.0047	0.1153	0.0247	0.0069	0.0059	0.0034	0.0021	0.031	0.0268	0.0233	0.0701	0.0174	0.0963	0.0024
8	rs77183750	8471797	NA	NA	NA	NA	0.00562818069741414	0.0973489153999478	0.0163	0.0188	0.02	0.0053	0.1503	0.0075	0.0073	0.0554	0.002	0.1215	0.1331	0.0282	0.0047	0.1152	0.0247	0.0069	0.0059	0.0034	0.0021	0.031	0.0268	0.0233	0.0702	0.0174	0.0962	0.0024
8	rs9329274	8472561	NA	NA	NA	NA	0.00572516417507039	0.0986382017012408	0.0163	0.0188	0.02	0.0053	0.1503	0.0075	0.0073	0.0554	0.002	0.1215	0.1331	0.0283	0.0047	0.1152	0.0247	0.0068	0.0059	0.0034	0.0021	0.031	0.0268	0.0233	0.0702	0.0174	0.0962	0.0024
8	rs117556026	8485202	NA	NA	NA	NA	0.00384581553214299	0.0792732885342492	0.0162	0.0187	0.0201	0.0053	0.1507	0.0076	0.0072	0.0555	0.002	0.1216	0.133	0.0283	0.0047	0.1152	0.0246	0.0068	0.0058	0.0033	0.002	0.031	0.0268	0.0233	0.0704	0.0173	0.0961	0.0023
8	rs13279367	8493610	NA	NA	NA	NA	0.00384335081509116	0.0769916772619954	0.0162	0.0186	0.0201	0.0052	0.1509	0.0076	0.0072	0.0556	0.002	0.1217	0.1329	0.0282	0.0047	0.1152	0.0245	0.0067	0.0058	0.0032	0.002	0.031	0.0268	0.0233	0.0705	0.0173	0.0961	0.0023
8	rs13256345	8496483	NA	NA	NA	NA	0.00381877213866575	0.0830101650177702	0.0161	0.0186	0.02	0.0052	0.1512	0.0077	0.0072	0.0557	0.002	0.1217	0.1329	0.0282	0.0047	0.1152	0.0245	0.0067	0.0058	0.0032	0.0021	0.031	0.0269	0.0233	0.0704	0.0174	0.0959	0.0023
8	rs2140246	8500990	NA	NA	NA	NA	0.00293693327811514	0.0727964518298534	0.0161	0.0185	0.0199	0.0052	0.1514	0.0077	0.0072	0.0559	0.002	0.1216	0.1329	0.0283	0.0047	0.1152	0.0245	0.0066	0.0059	0.0032	0.0021	0.031	0.0269	0.0233	0.0702	0.0173	0.0957	0.0023
8	rs7013418	8501322	NA	NA	NA	NA	0.00388045271068611	0.0752440170072701	0.016	0.0185	0.0199	0.0052	0.1515	0.0077	0.0072	0.0559	0.0021	0.1217	0.1329	0.0283	0.0046	0.1149	0.0245	0.0066	0.0059	0.0032	0.0021	0.031	0.0269	0.0233	0.0704	0.0173	0.0957	0.0023
8	rs73508127	8507372	NA	NA	NA	NA	0.00386557819962791	0.0550250321670733	0.0161	0.0184	0.0196	0.0052	0.1517	0.0077	0.0072	0.0563	0.0022	0.121	0.1333	0.0282	0.0045	0.1146	0.0247	0.0067	0.0059	0.0031	0.0021	0.0309	0.027	0.0234	0.0705	0.0173	0.0957	0.0022
8	rs75913138	8508429	NA	NA	NA	NA	0.00360076186243508	0.0487110428796744	0.0161	0.0184	0.0196	0.0052	0.1518	0.0077	0.0072	0.0564	0.0022	0.1209	0.1333	0.0283	0.0044	0.1146	0.0247	0.0067	0.0059	0.0031	0.0021	0.0309	0.027	0.0234	0.0704	0.0173	0.0958	0.0022
8	rs1609530	8512331	NA	NA	NA	NA	0.00354262731536942	0.0543912930221992	0.016	0.0183	0.0193	0.0052	0.152	0.0077	0.0072	0.0566	0.0022	0.1206	0.1333	0.0283	0.0044	0.1147	0.0248	0.0067	0.0058	0.0032	0.0021	0.0308	0.0271	0.0235	0.07	0.0174	0.096	0.0022
8	rs73192431	8513505	NA	NA	NA	NA	0.00291509948913098	0.0391126345579605	0.016	0.0183	0.0193	0.0052	0.152	0.0077	0.0072	0.0565	0.0022	0.1206	0.1333	0.0283	0.0044	0.1147	0.0248	0.0067	0.0058	0.0032	0.0021	0.0308	0.0271	0.0235	0.07	0.0174	0.096	0.0022
8	rs77453333	8514483	NA	NA	NA	NA	0.0025704586453116	0.0367947657858093	0.016	0.0183	0.0193	0.0052	0.152	0.0077	0.0072	0.0565	0.0022	0.1205	0.1332	0.0283	0.0044	0.1146	0.0249	0.0067	0.0058	0.0032	0.0021	0.0308	0.0271	0.0235	0.07	0.0174	0.096	0.0022
8	rs28404324	8518962	NA	NA	NA	NA	0.00245276010210188	0.0466222634313	0.016	0.0183	0.0193	0.0052	0.1521	0.0077	0.0072	0.0566	0.0022	0.1204	0.1333	0.0282	0.0044	0.1144	0.0249	0.0067	0.0058	0.0032	0.0021	0.0309	0.0271	0.0235	0.0701	0.0174	0.0959	0.0022
8	rs74404107	8522829	NA	NA	NA	NA	0.00333285797221002	0.0633450554487495	0.0162	0.0181	0.0195	0.005	0.1525	0.0075	0.0071	0.0576	0.0022	0.1188	0.1344	0.0276	0.0042	0.1123	0.0259	0.0068	0.0059	0.0033	0.0021	0.0316	0.0274	0.0242	0.0709	0.0176	0.0946	0.0023
8	rs61112171	8526573	0.79	1.29072091625847	0.79	0.8563340912432	0.0138368908717177	0.0493152094981263	0.0162	0.0176	0.0192	0.0046	0.1528	0.0076	0.007	0.0582	0.0022	0.1158	0.1361	0.0263	0.0038	0.1094	0.0274	0.0067	0.0059	0.0037	0.002	0.0348	0.028	0.0247	0.0729	0.018	0.0921	0.0023
8	rs11249877	8534774	0.78	1.37552415152317	0.79	0.8563340912432	0.014948687631601	0.034644820351873	0.0161	0.0174	0.019	0.0044	0.1529	0.0074	0.0068	0.0584	0.002	0.1151	0.1373	0.0259	0.0037	0.1088	0.0276	0.0065	0.0057	0.0036	0.0019	0.0357	0.0282	0.0245	0.0735	0.018	0.0924	0.0023
8	rs6994742	8540070	0.78	1.37552415152317	0.8	0.78786632127418	0.0173373300386761	0.0339755053583509	0.0162	0.0175	0.019	0.0043	0.1529	0.0073	0.0068	0.0584	0.002	0.1151	0.1373	0.0258	0.0037	0.1088	0.0276	0.0065	0.0057	0.0036	0.0019	0.0359	0.0284	0.0245	0.0736	0.018	0.0924	0.0023
8	rs36002660	8544120	0.78	1.37552415152317	0.8	0.78786632127418	0.0193798858047537	0.0339755053583509	0.0162	0.0174	0.019	0.0042	0.1528	0.0072	0.0067	0.0585	0.002	0.1149	0.1374	0.0257	0.0036	0.109	0.0276	0.0064	0.0057	0.0036	0.0019	0.0361	0.0286	0.0245	0.0736	0.018	0.0924	0.0022
8	rs117011642	8548012	0.77	1.46360790478102	0.8	0.78786632127418	0.0228209245063876	0.0361594049063466	0.0162	0.0174	0.0191	0.0042	0.1527	0.0071	0.0067	0.0585	0.002	0.1148	0.1374	0.0257	0.0036	0.1089	0.0276	0.0064	0.0057	0.0036	0.0019	0.0361	0.0288	0.0245	0.0736	0.018	0.0925	0.0022
8	rs59003218	8554921	0.77	1.46360790478102	0.8	0.78786632127418	0.0329496614095714	0.0482900699995543	0.0163	0.0175	0.0191	0.0042	0.1526	0.0072	0.0068	0.0585	0.002	0.1146	0.1374	0.0258	0.0036	0.1088	0.0277	0.0064	0.0057	0.0036	0.0019	0.036	0.0289	0.0246	0.0737	0.0181	0.0926	0.0022
8	rs75567545	8555269	0.77	1.46360790478102	0.8	0.78786632127418	0.0336447687434897	0.0467405359611238	0.0163	0.0175	0.0191	0.0042	0.1527	0.0072	0.0068	0.0585	0.002	0.1146	0.1374	0.0258	0.0036	0.1088	0.0277	0.0063	0.0057	0.0036	0.0019	0.036	0.0289	0.0246	0.0737	0.0181	0.0927	0.0022
8	rs12548737	8560536	0.77	1.46360790478102	0.8	0.78786632127418	0.0404940935248941	0.05102417148622	0.0163	0.0175	0.0191	0.0042	0.1526	0.0072	0.0069	0.0584	0.002	0.1146	0.1374	0.0257	0.0036	0.1088	0.0277	0.0063	0.0057	0.0036	0.0018	0.0361	0.029	0.0246	0.0738	0.0181	0.0927	0.0022
8	rs883647	8569724	0.77	1.46360790478102	0.8	0.78786632127418	0.040083280515324	0.0500445081939425	0.0163	0.0175	0.0191	0.0041	0.1526	0.0072	0.0068	0.0585	0.002	0.1145	0.1375	0.0257	0.0036	0.1088	0.0276	0.0063	0.0057	0.0036	0.0017	0.0361	0.029	0.0246	0.0739	0.0181	0.0928	0.0022
8	Affx-32723568	8570452	0.77	1.46360790478102	0.82	0.661616834019215	0.039284193349017	0.049375805486924	0.0163	0.0175	0.0191	0.0041	0.1526	0.0071	0.0068	0.0585	0.002	0.1144	0.1374	0.0257	0.0036	0.1088	0.0276	0.0063	0.0057	0.0036	0.0017	0.0361	0.029	0.0246	0.0739	0.0181	0.0928	0.0022
8	rs13256369	8577379	0.77	1.46360790478102	0.82	0.661616834019215	0.0369395948386889	0.0478109234966715	0.0163	0.0176	0.0191	0.0041	0.1527	0.0069	0.0067	0.0585	0.002	0.1144	0.1373	0.0257	0.0035	0.1088	0.0277	0.0063	0.0056	0.0036	0.0017	0.0362	0.0291	0.0246	0.074	0.0181	0.0929	0.0022
8	rs112598715	8584079	0.77	1.46360790478102	0.82	0.661616834019215	0.0456511747441936	0.0457980619127891	0.0163	0.0176	0.0193	0.004	0.1527	0.007	0.0068	0.0587	0.0019	0.1141	0.1372	0.0257	0.0035	0.1087	0.0277	0.0062	0.0056	0.0037	0.0016	0.0362	0.0291	0.0246	0.0743	0.0182	0.093	0.0022
8	rs73196356	8587163	0.77	1.46360790478102	0.82	0.661616834019215	0.0542130837374059	0.0504720913336642	0.0163	0.0176	0.0193	0.004	0.1527	0.0071	0.0068	0.0587	0.0019	0.114	0.1371	0.0257	0.0035	0.1086	0.0277	0.0062	0.0056	0.0037	0.0016	0.0362	0.0291	0.0246	0.0744	0.0182	0.093	0.0022
8	rs2409086	8588829	0.77	1.46360790478102	0.82	0.661616834019215	0.0554349816304036	0.052758440569807	0.0163	0.0176	0.0193	0.004	0.1527	0.0071	0.0068	0.0587	0.0019	0.114	0.1371	0.0257	0.0035	0.1086	0.0277	0.0062	0.0056	0.0037	0.0016	0.0362	0.0291	0.0246	0.0744	0.0182	0.0929	0.0022
8	rs76480596	8591657	0.77	1.46360790478102	0.82	0.661616834019215	0.0560527656835669	0.0538236392758575	0.0163	0.0176	0.0193	0.004	0.1527	0.0071	0.0068	0.0588	0.0019	0.1139	0.1371	0.0257	0.0035	0.1086	0.0277	0.0062	0.0056	0.0036	0.0015	0.0362	0.0291	0.0246	0.0744	0.0182	0.0929	0.0022
8	rs112791585	8592621	0.77	1.46360790478102	0.82	0.661616834019215	0.0566929712988112	0.0547711565714703	0.0163	0.0176	0.0193	0.004	0.1527	0.0071	0.0068	0.0588	0.0019	0.1139	0.1371	0.0257	0.0035	0.1086	0.0277	0.0062	0.0056	0.0036	0.0015	0.0362	0.0291	0.0246	0.0744	0.0182	0.0929	0.0022
8	rs56152067	8592992	0.77	1.46360790478102	0.82	0.661616834019215	0.056764404435444	0.0549615158225344	0.0163	0.0176	0.0193	0.004	0.1527	0.0071	0.0068	0.0588	0.0019	0.1139	0.1378	0.0257	0.0035	0.1086	0.0276	0.0062	0.0056	0.0037	0.0015	0.0362	0.0291	0.0245	0.0744	0.0182	0.0929	0.0022
8	rs491649	8594426	0.77	1.46360790478102	0.83	0.603719568470427	0.0574460092214449	0.0581758570842213	0.0162	0.0176	0.0193	0.004	0.1527	0.0071	0.0068	0.0588	0.0019	0.1138	0.1378	0.0257	0.0034	0.1086	0.0276	0.0062	0.0056	0.0037	0.0015	0.0362	0.0291	0.0245	0.0744	0.0182	0.0929	0.0022
8	rs117287701	8601011	0.77	1.46360790478102	0.83	0.603719568470427	0.0666861063727617	0.0706646464046577	0.0161	0.0176	0.0193	0.004	0.153	0.0072	0.0068	0.0594	0.0018	0.1135	0.1377	0.0257	0.0032	0.1084	0.0277	0.0062	0.0057	0.0036	0.0014	0.0362	0.0291	0.0244	0.0746	0.0183	0.0929	0.0021
8	rs4841020	8601350	0.77	1.46360790478102	0.83	0.603719568470427	0.0696696186152309	0.0714432632550444	0.0161	0.0176	0.0193	0.004	0.153	0.0072	0.0069	0.0594	0.0018	0.1135	0.1377	0.0257	0.0032	0.1084	0.0277	0.0062	0.0057	0.0036	0.0014	0.0362	0.0291	0.0244	0.0746	0.0183	0.0929	0.002
8	rs568927	8606967	0.77	1.46360790478102	0.83	0.603719568470427	0.0985043873489168	0.0695384392031729	0.016	0.0179	0.0194	0.004	0.1528	0.0072	0.0069	0.0597	0.0018	0.1129	0.1386	0.0256	0.0032	0.1081	0.028	0.0064	0.0057	0.0036	0.0013	0.0363	0.0291	0.0244	0.0741	0.0183	0.0929	0.002
8	rs11784958	8607781	0.77	1.46360790478102	0.84	0.549223467132668	0.0946488771014035	0.0617346638076259	0.0159	0.0179	0.0194	0.004	0.1528	0.0072	0.0069	0.0597	0.0018	0.1127	0.1387	0.0256	0.0032	0.108	0.028	0.0065	0.0057	0.0036	0.0013	0.0363	0.0291	0.0244	0.0739	0.0184	0.0929	0.0021
8	rs678250	8610783	0.77	1.46360790478102	0.84	0.549223467132668	0.0957477519319744	0.0681412792066994	0.0159	0.018	0.0193	0.004	0.1529	0.0072	0.0068	0.0597	0.0017	0.1126	0.1387	0.0256	0.0032	0.108	0.028	0.0065	0.0057	0.0037	0.0013	0.0363	0.029	0.0244	0.074	0.0184	0.0929	0.0021
8	rs517394	8618430	0.77	1.46360790478102	0.84	0.549223467132668	0.111011342905654	0.0672394747727265	0.0159	0.018	0.0191	0.004	0.153	0.0072	0.0068	0.0598	0.0017	0.1125	0.1388	0.0257	0.0031	0.1081	0.0281	0.0064	0.0055	0.0037	0.0013	0.0364	0.0291	0.0243	0.0741	0.0185	0.0929	0.0021
8	rs505775	8628950	0.77	1.46360790478102	0.85	0.498060230126391	0.125725303005316	0.0732259513449364	0.0159	0.0181	0.0193	0.004	0.1533	0.0072	0.0068	0.0601	0.0017	0.1124	0.1388	0.0257	0.003	0.1081	0.0281	0.0063	0.0055	0.0037	0.0011	0.0362	0.0292	0.0242	0.074	0.0185	0.0927	0.002
8	rs506960	8630269	0.77	1.46360790478102	0.85	0.498060230126391	0.130464878880145	0.0735846631205434	0.0159	0.0181	0.0193	0.004	0.1533	0.0072	0.0068	0.0602	0.0017	0.1126	0.1388	0.0257	0.0029	0.108	0.0282	0.0063	0.0055	0.0037	0.0011	0.0361	0.0293	0.0243	0.0739	0.0185	0.0927	0.0021
8	rs1814796	8632320	0.77	1.46360790478102	0.85	0.498060230126391	0.134753403408175	0.0767723215417254	0.0159	0.018	0.0192	0.004	0.1535	0.0072	0.0068	0.0603	0.0017	0.1125	0.1388	0.0257	0.0029	0.1079	0.0282	0.0063	0.0055	0.0037	0.0011	0.0361	0.0293	0.0242	0.0739	0.0185	0.0926	0.0021
8	rs112033939	8646630	0.77	1.46360790478102	0.85	0.498060230126391	0.0919854164505351	0.0978316186615012	0.0159	0.0177	0.0188	0.004	0.1545	0.0071	0.0067	0.0609	0.0016	0.1127	0.1387	0.0255	0.0028	0.1083	0.0281	0.0063	0.0056	0.0032	0.001	0.036	0.0296	0.0245	0.0737	0.0183	0.0925	0.002
8	rs116842825	8646874	0.77	1.46360790478102	0.85	0.498060230126391	0.0912783843580108	0.0960662935999257	0.0159	0.0177	0.0188	0.004	0.1546	0.007	0.0067	0.0609	0.0016	0.1127	0.1387	0.0255	0.0028	0.1084	0.0281	0.0063	0.0056	0.0032	0.001	0.036	0.0296	0.0245	0.0737	0.0183	0.0925	0.002
8	rs28521727	8647217	0.77	1.46360790478102	0.85	0.498060230126391	0.0919121152941361	0.0978316186615012	0.0159	0.0177	0.0188	0.004	0.1546	0.007	0.0067	0.0609	0.0016	0.1127	0.1387	0.0255	0.0028	0.1084	0.0281	0.0063	0.0056	0.0032	0.001	0.036	0.0296	0.0245	0.0737	0.0183	0.0925	0.002
8	rs11985640	8652504	0.77	1.46360790478102	0.85	0.498060230126391	0.0701820292757337	0.107011778582381	0.016	0.0177	0.0187	0.004	0.1549	0.007	0.0066	0.0611	0.0016	0.1127	0.1385	0.0256	0.0027	0.1083	0.0281	0.0063	0.0057	0.0031	0.0012	0.0358	0.0297	0.0245	0.0736	0.0182	0.0923	0.002
8	rs80327604	8655127	0.76	1.55499655060948	0.85	0.498060230126391	0.0713594860571784	0.110620385079525	0.016	0.0177	0.0188	0.0039	0.155	0.007	0.0066	0.0612	0.0016	0.1127	0.1384	0.0256	0.0027	0.1084	0.0282	0.0063	0.0057	0.0031	0.0012	0.0358	0.0298	0.0245	0.0735	0.0182	0.0922	0.002
8	rs28698264	8658381	0.76	1.55499655060948	0.85	0.498060230126391	0.0699767714034975	0.110620385079525	0.016	0.0177	0.0188	0.004	0.155	0.007	0.0066	0.0613	0.0016	0.1127	0.1384	0.0256	0.0027	0.1084	0.0282	0.0063	0.0057	0.0031	0.0012	0.0358	0.0298	0.0245	0.0735	0.0182	0.0921	0.002
8	rs74300882	8658419	0.76	1.55499655060948	0.85	0.498060230126391	0.0706762468880391	0.110620385079525	0.016	0.0177	0.0188	0.004	0.155	0.007	0.0066	0.0613	0.0016	0.1127	0.1384	0.0256	0.0026	0.1084	0.0282	0.0063	0.0057	0.0031	0.0012	0.0358	0.0298	0.0245	0.0735	0.0182	0.0921	0.002
8	rs12547493	8661534	0.76	1.55499655060948	0.85	0.498060230126391	0.0754844320576057	0.112399357610283	0.016	0.0177	0.0187	0.0039	0.1551	0.007	0.0067	0.0613	0.0016	0.1126	0.1384	0.0256	0.0026	0.1084	0.0282	0.0063	0.0057	0.003	0.0012	0.0358	0.0298	0.0245	0.0735	0.0182	0.0921	0.002
8	rs10503390	8669622	0.76	1.55499655060948	0.85	0.498060230126391	0.0792925976747497	0.104934992509579	0.0161	0.0178	0.0187	0.0039	0.1552	0.0069	0.0067	0.0614	0.0015	0.1126	0.1383	0.0256	0.0025	0.1084	0.0282	0.0063	0.0057	0.003	0.0011	0.0357	0.0299	0.0245	0.0734	0.0183	0.0921	0.002
8	rs60675059	8672061	0.76	1.55499655060948	0.87	0.405435896572436	0.0798273574542592	0.104769529533759	0.0161	0.0178	0.0188	0.0039	0.1553	0.0069	0.0067	0.0614	0.0015	0.1126	0.1383	0.0256	0.0025	0.1084	0.0282	0.0063	0.0057	0.003	0.0011	0.0357	0.0299	0.0245	0.0734	0.0183	0.092	0.002
8	rs950721	8676490	0.76	1.55499655060948	0.87	0.405435896572436	0.0861906957564351	0.106179179038165	0.0161	0.0178	0.0188	0.0039	0.1554	0.0069	0.0067	0.0614	0.0015	0.1126	0.1383	0.0256	0.0025	0.1083	0.0283	0.0063	0.0058	0.0029	0.0011	0.0357	0.0299	0.0245	0.0735	0.0183	0.0919	0.0019
8	rs78805135	8680576	0.76	1.55499655060948	0.87	0.405435896572436	0.0751617867727492	0.0902998883975837	0.0161	0.0178	0.0189	0.0039	0.1554	0.0068	0.0067	0.0613	0.0015	0.1125	0.1383	0.0256	0.0025	0.1083	0.0283	0.0063	0.0058	0.0029	0.0012	0.0357	0.0299	0.0245	0.0735	0.0183	0.092	0.0018
8	rs80238323	8683708	0.76	1.55499655060948	0.87	0.405435896572436	0.0738588873193515	0.0909249139739374	0.0161	0.0178	0.019	0.0039	0.1555	0.0068	0.0067	0.0614	0.0015	0.1124	0.1383	0.0256	0.0025	0.1083	0.0283	0.0062	0.0058	0.0029	0.0012	0.0356	0.0298	0.0245	0.0734	0.0183	0.092	0.0018
8	rs73504222	8690090	0.76	1.55499655060948	0.87	0.405435896572436	0.0711105406841737	0.0897543985335138	0.0162	0.0178	0.0193	0.0039	0.1557	0.0067	0.0067	0.0613	0.0015	0.1122	0.1383	0.0255	0.0025	0.1082	0.0284	0.0062	0.0058	0.0029	0.0012	0.0357	0.0298	0.0245	0.0735	0.0184	0.0919	0.0018
8	rs9650615	8693655	0.76	1.55499655060948	0.87	0.405435896572436	0.070820819171508	0.0878941639881679	0.0162	0.0179	0.0195	0.0039	0.1558	0.0067	0.0067	0.0612	0.0015	0.1119	0.1383	0.0255	0.0025	0.1081	0.0284	0.0062	0.0059	0.0029	0.0013	0.0358	0.0298	0.0245	0.0734	0.0184	0.0918	0.0018
8	rs73190068	8699439	0.76	1.55499655060948	0.87	0.405435896572436	0.0805888892153196	0.0930469842341008	0.0162	0.0179	0.0199	0.0039	0.156	0.0067	0.0067	0.0611	0.0015	0.1118	0.1382	0.0255	0.0024	0.1077	0.0285	0.0062	0.006	0.0029	0.0013	0.0359	0.0298	0.0245	0.0733	0.0186	0.0916	0.0017
8	rs907180	8702827	0.76	1.55499655060948	0.87	0.405435896572436	0.0907927838932328	0.0882804301880611	0.0162	0.0179	0.0202	0.0039	0.1558	0.0067	0.0067	0.0609	0.0015	0.1117	0.1383	0.0255	0.0024	0.1076	0.0286	0.0061	0.0061	0.0029	0.0013	0.036	0.0299	0.0246	0.0734	0.0187	0.0915	0.0017
8	rs118000230	8707274	0.76	1.55499655060948	0.87	0.405435896572436	0.0941272257452871	0.0934420856303372	0.0162	0.0179	0.0205	0.0039	0.1559	0.0066	0.0066	0.0609	0.0015	0.1115	0.1384	0.0254	0.0024	0.1074	0.0287	0.0061	0.0062	0.0028	0.0013	0.0361	0.0299	0.0246	0.0733	0.0188	0.0913	0.0017
8	rs3925830	8708974	0.76	1.55499655060948	0.87	0.405435896572436	0.0999912626608414	0.0984766776535603	0.0162	0.0179	0.0206	0.0039	0.1559	0.0066	0.0066	0.0609	0.0014	0.1114	0.1384	0.0254	0.0024	0.1073	0.0287	0.0061	0.0062	0.0028	0.0013	0.0361	0.0299	0.0246	0.0732	0.0188	0.0914	0.0017
8	rs4348501	8712895	0.75	1.64971298194441	0.87	0.405435896572436	0.0897302254395749	0.094551885122987	0.0162	0.0178	0.0208	0.004	0.1561	0.0065	0.0064	0.0611	0.0014	0.1114	0.1387	0.0252	0.0024	0.1069	0.0288	0.0061	0.0062	0.0027	0.0014	0.0362	0.0299	0.0245	0.0733	0.019	0.0914	0.0016
8	rs332034	8717007	0.75	1.64971298194441	0.87	0.405435896572436	0.0919854164505351	0.0930469842341008	0.0162	0.0176	0.021	0.0039	0.1565	0.0065	0.0064	0.0611	0.0014	0.1113	0.1389	0.0251	0.0024	0.1068	0.0287	0.0061	0.0061	0.0027	0.0014	0.0361	0.0299	0.0245	0.0732	0.019	0.0914	0.0016
8	rs10108954	8722378	0.75	1.64971298194441	0.87	0.405435896572436	0.094425089919153	0.100910383449072	0.0161	0.0176	0.0208	0.0039	0.1567	0.0067	0.0064	0.0611	0.0014	0.1111	0.1392	0.0251	0.0023	0.1068	0.0287	0.0062	0.006	0.0026	0.0014	0.0361	0.0302	0.0243	0.0732	0.0189	0.0917	0.0016
8	rs75022420	8723009	0.75	1.64971298194441	0.87	0.405435896572436	0.095372238955494	0.102873984975318	0.0161	0.0176	0.0208	0.0039	0.1567	0.0067	0.0065	0.0611	0.0014	0.111	0.1392	0.0251	0.0023	0.1068	0.0287	0.0062	0.006	0.0026	0.0014	0.0361	0.0302	0.0243	0.0732	0.0189	0.0917	0.0016
8	rs332039	8723651	0.75	1.64971298194441	0.87	0.405435896572436	0.0991691934861523	0.102791874711138	0.0161	0.0175	0.0207	0.0039	0.1567	0.0067	0.0065	0.0611	0.0014	0.111	0.1393	0.0251	0.0023	0.1069	0.0287	0.0062	0.006	0.0026	0.0014	0.0361	0.0302	0.0243	0.0732	0.0189	0.0917	0.0016
8	rs73509109	8723810	0.75	1.64971298194441	0.87	0.405435896572436	0.0998368012203978	0.102627730579959	0.0161	0.0175	0.0207	0.0039	0.1567	0.0067	0.0065	0.0611	0.0014	0.111	0.1394	0.0251	0.0023	0.1069	0.0287	0.0062	0.006	0.0026	0.0014	0.0361	0.0302	0.0243	0.0732	0.0189	0.0917	0.0015
8	rs78876270	8724296	0.75	1.64971298194441	0.87	0.405435896572436	0.0993230080580224	0.102956120694023	0.0161	0.0175	0.0206	0.0039	0.1567	0.0067	0.0065	0.0611	0.0014	0.111	0.1394	0.0251	0.0023	0.1069	0.0286	0.0062	0.0059	0.0026	0.0014	0.0361	0.0302	0.0242	0.0732	0.0189	0.0917	0.0015
8	rs1567398	8726804	0.75	1.64971298194441	0.87	0.405435896572436	0.0911568306456518	0.100991905933729	0.0161	0.0175	0.0204	0.0038	0.1569	0.0066	0.0065	0.0612	0.0014	0.1109	0.1395	0.0252	0.0024	0.1069	0.0286	0.0062	0.0059	0.0025	0.0014	0.0361	0.0303	0.0242	0.0733	0.0189	0.0917	0.0015
8	rs73524015	8729297	0.75	1.64971298194441	0.87	0.405435896572436	0.0860032097370946	0.0990424648448036	0.0161	0.0175	0.0204	0.0038	0.1569	0.0066	0.0064	0.0612	0.0014	0.1109	0.1396	0.0251	0.0024	0.107	0.0285	0.0062	0.0059	0.0024	0.0014	0.0361	0.0304	0.0241	0.0733	0.0188	0.0916	0.0015
8	rs74499466	8729747	0.75	1.64971298194441	0.87	0.405435896572436	0.08467488841591	0.0979121601905018	0.0161	0.0175	0.0204	0.0038	0.157	0.0066	0.0064	0.0612	0.0014	0.1109	0.1397	0.0251	0.0024	0.107	0.0285	0.0062	0.0059	0.0024	0.0014	0.0361	0.0304	0.0241	0.0733	0.0188	0.0915	0.0015
8	rs60965369	8736915	0.75	1.64971298194441	0.87	0.405435896572436	0.116989408648049	0.10551490772154	0.0162	0.0174	0.0201	0.0036	0.1571	0.0067	0.0064	0.0605	0.0015	0.1103	0.1418	0.0245	0.0026	0.1082	0.0275	0.0058	0.0058	0.0025	0.0015	0.0366	0.031	0.0239	0.0739	0.0187	0.0902	0.0015
8	rs117400045	8737596	0.75	1.64971298194441	0.88	0.363814363818289	0.14258785450204	0.103531782746475	0.0163	0.0174	0.0201	0.0034	0.1574	0.0066	0.0063	0.0602	0.0014	0.1098	0.1424	0.024	0.0026	0.1098	0.0274	0.0057	0.0057	0.0025	0.0015	0.0368	0.0315	0.0236	0.0735	0.0188	0.0897	0.0014
8	rs379547	8738005	0.75	1.64971298194441	0.88	0.363814363818289	0.165234394122383	0.101481579165474	0.0163	0.0174	0.0202	0.0033	0.1581	0.0065	0.0062	0.0602	0.0015	0.1094	0.1426	0.0236	0.0026	0.1106	0.0273	0.0056	0.0057	0.0025	0.0015	0.0372	0.0317	0.0235	0.0732	0.0186	0.0892	0.0014
8	rs396121	8739456	0.75	1.64971298194441	0.88	0.363814363818289	0.213250111731911	0.0961462615445758	0.0163	0.0174	0.0207	0.0031	0.16	0.0065	0.0061	0.0601	0.0015	0.108	0.1429	0.0223	0.0026	0.1132	0.0267	0.0055	0.0056	0.0024	0.0016	0.0383	0.0319	0.0231	0.0724	0.0185	0.0877	0.0014
8	rs4841062	8739569	0.75	1.64971298194441	0.88	0.363814363818289	0.219688410664473	0.0976706135565769	0.0163	0.0174	0.0207	0.0031	0.16	0.0065	0.0061	0.0601	0.0015	0.1079	0.1429	0.0223	0.0026	0.1133	0.0268	0.0055	0.0056	0.0024	0.0016	0.0383	0.0319	0.0231	0.0725	0.0185	0.0876	0.0014
8	rs61628023	8742472	0.75	1.64971298194441	0.88	0.363814363818289	0.219524090682521	0.0954274929429257	0.0163	0.0174	0.0207	0.0031	0.1601	0.0064	0.006	0.0601	0.0015	0.1078	0.143	0.0222	0.0026	0.1135	0.0267	0.0055	0.0055	0.0024	0.0016	0.0384	0.0319	0.023	0.0724	0.0185	0.0875	0.0014
8	rs429433	8747894	0.75	1.64971298194441	0.89	0.325204496311925	0.214099644316701	0.0932839656326749	0.0163	0.0175	0.0208	0.003	0.1601	0.0064	0.0059	0.06	0.0015	0.1077	0.1432	0.0221	0.0026	0.1137	0.0266	0.0055	0.0055	0.0025	0.0016	0.0386	0.032	0.0229	0.0724	0.0185	0.0874	0.0014
8	rs3748141	8749729	0.75	1.64971298194441	0.89	0.325204496311925	0.212523452116303	0.0931259515421921	0.0164	0.0174	0.0208	0.003	0.1601	0.0064	0.0059	0.06	0.0015	0.1077	0.1432	0.0221	0.0026	0.1138	0.0265	0.0055	0.0055	0.0025	0.0016	0.0386	0.032	0.0229	0.0724	0.0185	0.0874	0.0014
8	rs332018	8752478	0.74	1.74777870808855	0.89	0.325204496311925	0.209951073191156	0.0917871177191262	0.0164	0.0174	0.0208	0.003	0.1601	0.0064	0.0059	0.06	0.0016	0.1077	0.1433	0.022	0.0026	0.1139	0.0265	0.0055	0.0055	0.0025	0.0016	0.0386	0.032	0.0229	0.0723	0.0185	0.0873	0.0014
8	rs36061325	8753216	0.74	1.74777870808855	0.89	0.325204496311925	0.207874006677364	0.0906903285761184	0.0164	0.0174	0.0208	0.003	0.1601	0.0064	0.0059	0.06	0.0016	0.1077	0.1433	0.022	0.0026	0.114	0.0264	0.0055	0.0055	0.0025	0.0016	0.0386	0.032	0.0228	0.0723	0.0185	0.0873	0.0014
8	rs7812459	8755165	0.74	1.74777870808855	0.89	0.325204496311925	0.200188801588714	0.0873545293519021	0.0164	0.0174	0.0209	0.003	0.1601	0.0063	0.0059	0.0599	0.0016	0.1078	0.1433	0.022	0.0026	0.1142	0.0264	0.0055	0.0054	0.0025	0.0016	0.0387	0.032	0.0228	0.0723	0.0185	0.0872	0.0014
8	rs1077950	8758258	0.74	1.74777870808855	0.89	0.325204496311925	0.200578926420733	0.0818817853667275	0.0165	0.0174	0.0209	0.003	0.16	0.0061	0.0058	0.0598	0.0016	0.1079	0.1434	0.0221	0.0027	0.1145	0.0263	0.0054	0.0054	0.0025	0.0016	0.0387	0.032	0.0228	0.0724	0.0185	0.087	0.0014
8	rs10097483	8762496	NA	NA	NA	NA	0.203715449405075	0.0636151556926606	0.0169	0.0175	0.0212	0.0027	0.1597	0.0058	0.0053	0.0595	0.0017	0.1071	0.145	0.0218	0.0028	0.1158	0.0261	0.0047	0.0048	0.0026	0.0015	0.0389	0.0319	0.0227	0.073	0.0181	0.0877	0.0015
8	rs13275758	8763360	NA	NA	NA	NA	0.201204023194229	0.063142798584871	0.0169	0.0175	0.0211	0.0027	0.1597	0.0058	0.0053	0.0595	0.0017	0.1071	0.145	0.0218	0.0028	0.1158	0.0261	0.0047	0.0048	0.0026	0.0015	0.0389	0.0319	0.0228	0.073	0.0181	0.0877	0.0015
8	rs28579663	8764193	NA	NA	NA	NA	0.200149812826243	0.0630081124065204	0.0169	0.0175	0.0211	0.0027	0.1597	0.0058	0.0053	0.0595	0.0017	0.1072	0.145	0.0218	0.0028	0.1158	0.0261	0.0046	0.0048	0.0026	0.0015	0.0389	0.0319	0.0228	0.073	0.0181	0.0876	0.0015
8	rs419425	8771339	NA	NA	NA	NA	0.216781961524361	0.0588934940657599	0.0171	0.0175	0.0211	0.0026	0.1602	0.0057	0.0052	0.0591	0.0017	0.1073	0.1461	0.0214	0.0028	0.1164	0.0258	0.0045	0.0046	0.0026	0.0016	0.0388	0.032	0.0225	0.0731	0.0177	0.0872	0.0016
8	rs79990131	8780567	NA	NA	NA	NA	0.184714099399268	0.0498008885775442	0.0172	0.0175	0.0211	0.0026	0.1607	0.0056	0.005	0.0586	0.0017	0.1075	0.147	0.0212	0.0028	0.1171	0.0256	0.0043	0.0044	0.0026	0.0016	0.0388	0.0319	0.0223	0.0728	0.0175	0.0869	0.0016
8	rs113698072	8781000	NA	NA	NA	NA	0.180423433020236	0.0497400648701101	0.0172	0.0175	0.0211	0.0026	0.1608	0.0055	0.0049	0.0586	0.0017	0.1076	0.1471	0.0212	0.0028	0.1172	0.0256	0.0042	0.0044	0.0026	0.0016	0.0388	0.0319	0.0223	0.0728	0.0174	0.0869	0.0016
8	rs116720848	8783188	NA	NA	NA	NA	0.166774548029565	0.047155529622295	0.0172	0.0176	0.0212	0.0026	0.1612	0.0054	0.0048	0.0584	0.0017	0.1075	0.1473	0.021	0.0029	0.1174	0.0254	0.0041	0.0042	0.0026	0.0016	0.0389	0.0318	0.0223	0.0728	0.0174	0.0869	0.0016
8	rs62493228	8783387	NA	NA	NA	NA	0.166143476017426	0.0469181924348077	0.0172	0.0176	0.0212	0.0026	0.1613	0.0054	0.0047	0.0583	0.0017	0.1075	0.1474	0.021	0.0029	0.1175	0.0254	0.0041	0.0042	0.0026	0.0016	0.0389	0.0318	0.0223	0.0728	0.0174	0.0869	0.0016
8	rs878504	8783506	NA	NA	NA	NA	0.170483653288721	0.0478707019911049	0.0172	0.0176	0.0212	0.0026	0.1613	0.0054	0.0047	0.0583	0.0017	0.1075	0.1474	0.021	0.0029	0.1175	0.0254	0.0041	0.0042	0.0026	0.0016	0.039	0.0318	0.0223	0.0728	0.0174	0.0869	0.0016
8	rs4840374	8785750	NA	NA	NA	NA	0.152047387882491	0.0470961458690523	0.0173	0.0176	0.0209	0.0026	0.1616	0.0053	0.0046	0.0584	0.0017	0.1071	0.1475	0.021	0.0029	0.1181	0.0253	0.004	0.0041	0.0027	0.0016	0.039	0.0317	0.0221	0.0728	0.0177	0.0868	0.0016
8	rs6601270	8786245	NA	NA	NA	NA	0.143613947009192	0.047155529622295	0.0173	0.0177	0.0209	0.0026	0.1617	0.0053	0.0046	0.0585	0.0017	0.1071	0.1474	0.021	0.0029	0.1181	0.0253	0.004	0.0041	0.0027	0.0016	0.039	0.0317	0.0221	0.0728	0.0177	0.0867	0.0016
8	rs17154958	8791380	NA	NA	NA	NA	0.120310614468174	0.0519501115884336	0.0174	0.0177	0.021	0.0026	0.1627	0.005	0.0043	0.0584	0.0016	0.1072	0.1467	0.021	0.0028	0.1194	0.0249	0.0035	0.0036	0.0026	0.0016	0.0394	0.0315	0.0221	0.0727	0.0176	0.087	0.0015
8	rs17154963	8792894	NA	NA	NA	NA	0.120888990157562	0.0520741171203467	0.0174	0.0177	0.021	0.0026	0.1628	0.005	0.0043	0.0584	0.0016	0.1073	0.1466	0.0211	0.0028	0.1196	0.0249	0.0035	0.0036	0.0026	0.0016	0.0395	0.0314	0.0221	0.0727	0.0176	0.0871	0.0014
8	rs17643923	8793478	NA	NA	NA	NA	0.121498108125075	0.0523225133194896	0.0175	0.0177	0.021	0.0026	0.1628	0.005	0.0043	0.0584	0.0016	0.1073	0.1466	0.021	0.0028	0.1196	0.0248	0.0035	0.0036	0.0026	0.0016	0.0395	0.0314	0.0221	0.0727	0.0175	0.0871	0.0014
8	rs11776838	8794801	NA	NA	NA	NA	0.124719277112503	0.0530082457957203	0.0175	0.0177	0.0211	0.0026	0.1628	0.005	0.0043	0.0584	0.0016	0.1073	0.1465	0.021	0.0028	0.1197	0.0248	0.0035	0.0036	0.0026	0.0015	0.0395	0.0314	0.0222	0.0727	0.0175	0.0871	0.0014
8	rs117242018	8797541	NA	NA	NA	NA	0.117387225751036	0.0505945494654554	0.0175	0.0178	0.0211	0.0026	0.1627	0.005	0.0043	0.0584	0.0016	0.1071	0.1466	0.0211	0.0028	0.12	0.0248	0.0034	0.0035	0.0026	0.0015	0.0395	0.0312	0.0222	0.0726	0.0176	0.0872	0.0014
8	rs9650627	8799723	NA	NA	NA	NA	0.108067474595933	0.0473338785593356	0.0175	0.0178	0.0212	0.0026	0.1625	0.0051	0.0042	0.0584	0.0016	0.1068	0.1466	0.0211	0.0028	0.1204	0.0248	0.0034	0.0035	0.0026	0.0015	0.0396	0.0309	0.0222	0.0725	0.0176	0.0873	0.0014
8	rs73662220	8801807	NA	NA	NA	NA	0.103585157213547	0.0452716521460771	0.0175	0.0178	0.0212	0.0026	0.1625	0.0051	0.0042	0.0584	0.0016	0.1068	0.1466	0.0211	0.0028	0.1206	0.0248	0.0034	0.0035	0.0026	0.0015	0.0396	0.0309	0.0223	0.0724	0.0176	0.0872	0.0014
8	rs75080565	8804965	NA	NA	NA	NA	0.104165422158355	0.0428508550264692	0.0175	0.018	0.0213	0.0027	0.1625	0.005	0.0043	0.0581	0.0016	0.1067	0.1465	0.0211	0.0028	0.1213	0.0248	0.0033	0.0035	0.0027	0.0015	0.0395	0.0306	0.0224	0.0724	0.0175	0.0872	0.0015
8	rs78029111	8805805	NA	NA	NA	NA	0.0985299050406971	0.0391126345579605	0.0175	0.0181	0.0213	0.0027	0.1623	0.005	0.0043	0.058	0.0016	0.1067	0.1465	0.0211	0.0028	0.1216	0.0248	0.0033	0.0035	0.0027	0.0015	0.0396	0.0306	0.0224	0.0723	0.0174	0.0872	0.0015
8	rs11785268	8808695	NA	NA	NA	NA	0.0922300202810348	0.0363706320443255	0.0174	0.0184	0.0214	0.0028	0.162	0.005	0.0043	0.0577	0.0016	0.1066	0.1464	0.0211	0.0028	0.1226	0.0248	0.0032	0.0034	0.0027	0.0015	0.0397	0.0303	0.0225	0.0721	0.0173	0.0871	0.0015
8	rs117947181	8809882	NA	NA	NA	NA	0.088436988863279	0.0341808106081697	0.0174	0.0185	0.0214	0.0028	0.162	0.005	0.0043	0.0576	0.0016	0.1066	0.1464	0.0211	0.0027	0.1227	0.0248	0.0032	0.0034	0.0027	0.0014	0.0397	0.0303	0.0225	0.0721	0.0173	0.0871	0.0015
8	rs79029211	8812315	NA	NA	NA	NA	0.0870376010472014	0.0349038415136676	0.0174	0.0185	0.0216	0.0028	0.162	0.0051	0.0043	0.0575	0.0016	0.1065	0.1465	0.0211	0.0027	0.1228	0.0247	0.0032	0.0035	0.0026	0.0014	0.0398	0.0302	0.0226	0.072	0.0172	0.0869	0.0015
8	rs73193930	8819633	NA	NA	NA	NA	0.0843506483423821	0.0340780870354446	0.0173	0.0187	0.0219	0.0028	0.162	0.0051	0.0043	0.0573	0.0015	0.1064	0.1467	0.0212	0.0027	0.1231	0.0245	0.0032	0.0035	0.0025	0.0014	0.04	0.0301	0.0228	0.072	0.0172	0.0866	0.0015
8	rs13259143	8821637	NA	NA	NA	NA	0.0879372763593352	0.0352158317848792	0.0173	0.0187	0.0219	0.0028	0.162	0.0051	0.0042	0.0573	0.0015	0.1064	0.1468	0.0212	0.0027	0.1232	0.0245	0.0032	0.0035	0.0025	0.0014	0.04	0.0301	0.0228	0.072	0.0171	0.0866	0.0015
8	rs10107215	8840583	NA	NA	NA	NA	0.0868489445400027	0.0274766515836574	0.0173	0.0188	0.0221	0.003	0.1608	0.0052	0.0043	0.0571	0.0015	0.1061	0.1478	0.0211	0.0026	0.1238	0.0247	0.0032	0.0034	0.0024	0.0014	0.0402	0.0294	0.0232	0.0719	0.0168	0.0863	0.0019
8	rs6998594	8848993	NA	NA	NA	NA	0.0865194218569478	0.0285072563271457	0.0173	0.0188	0.0221	0.003	0.1606	0.0051	0.0042	0.0571	0.0016	0.1061	0.1478	0.021	0.0027	0.1238	0.0247	0.0031	0.0034	0.0024	0.0014	0.0403	0.0293	0.0233	0.0718	0.0169	0.0863	0.0019
8	rs78397845	8850825	NA	NA	NA	NA	0.085675734448753	0.0284600247675554	0.0173	0.0188	0.0221	0.003	0.1605	0.0051	0.0042	0.0572	0.0016	0.1061	0.1478	0.0211	0.0026	0.1238	0.0247	0.0031	0.0033	0.0024	0.0014	0.0404	0.0293	0.0233	0.0718	0.0169	0.0864	0.0019
8	rs76162119	8851801	NA	NA	NA	NA	0.0847444716990562	0.0278961102155838	0.0173	0.0188	0.0221	0.003	0.1605	0.0051	0.0042	0.0572	0.0016	0.1061	0.1477	0.0211	0.0026	0.1238	0.0247	0.0031	0.0033	0.0024	0.0014	0.0404	0.0293	0.0233	0.0718	0.0169	0.0864	0.0019
8	rs73195785	8856922	NA	NA	NA	NA	0.0807912482178296	0.0284128298896512	0.0173	0.0189	0.0221	0.003	0.1604	0.0051	0.0042	0.0573	0.0016	0.1062	0.1471	0.0212	0.0026	0.124	0.0248	0.0031	0.0033	0.0024	0.0014	0.0404	0.0291	0.0235	0.0718	0.0169	0.0866	0.0019
8	rs71514520	8857527	NA	NA	NA	NA	0.0808812900416925	0.0270140923458692	0.0173	0.0189	0.0222	0.003	0.1604	0.0051	0.0042	0.0573	0.0016	0.1062	0.1471	0.0212	0.0025	0.124	0.0248	0.0031	0.0033	0.0024	0.0014	0.0404	0.0291	0.0235	0.0718	0.0169	0.0865	0.0019
8	rs56349323	8860992	NA	NA	NA	NA	0.0724657693892172	0.0251118729826541	0.0173	0.0189	0.0221	0.003	0.1607	0.0051	0.0042	0.0573	0.0016	0.1062	0.1467	0.0212	0.0025	0.1242	0.0248	0.0031	0.0034	0.0024	0.0014	0.0405	0.029	0.0236	0.0718	0.0169	0.0864	0.0019
8	rs76904717	8867523	NA	NA	NA	NA	0.0657170744761982	0.0245804780415824	0.0173	0.019	0.0221	0.003	0.1608	0.0051	0.0042	0.0573	0.0016	0.1061	0.1466	0.0214	0.0025	0.1243	0.0248	0.0031	0.0034	0.0023	0.0014	0.0405	0.0288	0.0235	0.0719	0.017	0.0863	0.0019
8	rs2100022	8871091	NA	NA	NA	NA	0.0621229577933718	0.0240981167671086	0.0173	0.019	0.0221	0.003	0.1607	0.0051	0.0042	0.0574	0.0016	0.1061	0.1466	0.0214	0.0025	0.1244	0.0248	0.0031	0.0035	0.0023	0.0013	0.0406	0.0287	0.0235	0.0719	0.017	0.0862	0.0019
8	rs2979257	8882491	NA	NA	NA	NA	0.0557874418660301	0.0222143858361528	0.0173	0.0191	0.0221	0.0031	0.1606	0.0051	0.0042	0.0573	0.0016	0.106	0.1466	0.0216	0.0025	0.1246	0.0248	0.0032	0.0035	0.0023	0.0013	0.0406	0.0285	0.0235	0.0719	0.017	0.0861	0.002
8	rs73197707	8882512	NA	NA	NA	NA	0.0557874418660301	0.0222984157894186	0.0173	0.0191	0.0221	0.0031	0.1606	0.0051	0.0042	0.0573	0.0016	0.106	0.1466	0.0216	0.0025	0.1246	0.0248	0.0032	0.0035	0.0023	0.0013	0.0406	0.0285	0.0235	0.0719	0.017	0.0861	0.002
8	rs1045529	8890098	NA	NA	NA	NA	0.0490995896967046	0.0196854503854044	0.0173	0.0191	0.0221	0.0031	0.1606	0.005	0.0042	0.0573	0.0016	0.1059	0.1465	0.0217	0.0025	0.1246	0.0248	0.0032	0.0035	0.0023	0.0013	0.0406	0.0283	0.0236	0.072	0.017	0.086	0.002
8	rs71514522	8890622	NA	NA	NA	NA	0.0486471295354947	0.0194092304747214	0.0173	0.0191	0.0221	0.0031	0.1606	0.005	0.0042	0.0573	0.0016	0.1059	0.1465	0.0217	0.0025	0.1246	0.0248	0.0032	0.0035	0.0023	0.0013	0.0406	0.0283	0.0236	0.0719	0.017	0.086	0.002
8	rs77656911	8894580	NA	NA	NA	NA	0.0499637939996503	0.0209722724199734	0.0173	0.0191	0.0221	0.0031	0.1605	0.005	0.0042	0.0573	0.0016	0.1057	0.1465	0.0218	0.0025	0.1246	0.0249	0.0033	0.0036	0.0023	0.0014	0.0407	0.0283	0.0235	0.0719	0.0169	0.0861	0.002
8	rs117531106	8894888	NA	NA	NA	NA	0.0503255121586188	0.0209314623950504	0.0173	0.0191	0.0221	0.003	0.1605	0.005	0.0042	0.0573	0.0016	0.1058	0.1465	0.0218	0.0025	0.1247	0.0248	0.0032	0.0036	0.0023	0.0014	0.0407	0.0282	0.0235	0.0719	0.0169	0.0861	0.002
8	rs2979269	8901140	NA	NA	NA	NA	0.0515048964234409	0.0192522432550714	0.0175	0.0192	0.0221	0.0031	0.1598	0.005	0.0042	0.0572	0.0016	0.1056	0.1469	0.0218	0.0025	0.1248	0.0249	0.0033	0.0036	0.0023	0.0014	0.0408	0.0282	0.0234	0.072	0.0168	0.086	0.0021
8	rs1562211	8902424	NA	NA	NA	NA	0.0460535403047473	0.0213412895040986	0.0175	0.0192	0.0221	0.0031	0.1598	0.005	0.0042	0.0572	0.0016	0.1055	0.1468	0.0218	0.0025	0.1248	0.0249	0.0033	0.0036	0.0023	0.0014	0.0409	0.0282	0.0233	0.0721	0.0167	0.086	0.0021
8	rs4841092	8915740	NA	NA	NA	NA	0.0559996337600461	0.0193699254919187	0.0174	0.02	0.0231	0.0032	0.1589	0.0052	0.0041	0.057	0.0017	0.1057	0.1461	0.0216	0.0026	0.1244	0.025	0.0035	0.0037	0.0023	0.0014	0.0416	0.0277	0.0231	0.0718	0.0167	0.0862	0.0022
8	rs17155163	8922840	NA	NA	NA	NA	0.0540227235390766	0.0170091156843629	0.0173	0.0202	0.0234	0.0032	0.1586	0.0052	0.0041	0.057	0.0017	0.1056	0.1458	0.0216	0.0027	0.124	0.0251	0.0036	0.0043	0.0023	0.0014	0.0417	0.0276	0.023	0.0718	0.0166	0.0863	0.0022
8	rs78230352	8925391	NA	NA	NA	NA	0.0578069250135162	0.0155308614229182	0.0173	0.0204	0.0235	0.0032	0.1585	0.0052	0.0041	0.0568	0.0017	0.1055	0.1456	0.0216	0.0027	0.1238	0.0252	0.0036	0.0045	0.0023	0.0014	0.0417	0.0275	0.0229	0.0717	0.0165	0.0863	0.0022
8	rs73662288	8928188	NA	NA	NA	NA	0.0619524141155398	0.0121126661705541	0.0173	0.0205	0.0237	0.0032	0.1584	0.0053	0.004	0.0568	0.0017	0.1054	0.1454	0.0215	0.0027	0.1237	0.0253	0.0037	0.0048	0.0024	0.0014	0.0418	0.0275	0.0229	0.0717	0.0165	0.0864	0.0022
8	rs920974	8928744	NA	NA	NA	NA	0.0653634362657052	0.01361966405766	0.0173	0.0206	0.0237	0.0033	0.1584	0.0053	0.004	0.0568	0.0017	0.1054	0.1453	0.0215	0.0027	0.1236	0.0253	0.0037	0.0048	0.0024	0.0014	0.0418	0.0274	0.0229	0.0717	0.0165	0.0864	0.0022
8	rs117627720	8929059	NA	NA	NA	NA	0.0633254381859054	0.0127750063988314	0.0173	0.0207	0.0238	0.0033	0.1583	0.0053	0.004	0.0567	0.0016	0.1055	0.1454	0.0214	0.0028	0.1236	0.0253	0.0037	0.0048	0.0024	0.0014	0.0418	0.0274	0.0228	0.0716	0.0165	0.0864	0.0022
8	rs7846644	8929130	NA	NA	NA	NA	0.0643294286749698	0.0137852112631742	0.0173	0.0207	0.0238	0.0033	0.1583	0.0053	0.004	0.0567	0.0016	0.1055	0.1454	0.0214	0.0028	0.1236	0.0253	0.0037	0.0048	0.0024	0.0014	0.0419	0.0274	0.0228	0.0716	0.0165	0.0863	0.0022
8	rs2028806	8930038	NA	NA	NA	NA	0.0765663739229358	0.0120505153793336	0.0173	0.0211	0.024	0.0034	0.1582	0.0052	0.0042	0.0568	0.0016	0.1052	0.145	0.0214	0.0028	0.1234	0.0255	0.0037	0.0049	0.0026	0.0014	0.0419	0.0275	0.0227	0.0716	0.0165	0.086	0.0021
8	rs78030177	8930926	NA	NA	NA	NA	0.0710898207696274	0.00823179318221974	0.0173	0.0215	0.0242	0.0034	0.1581	0.0052	0.0044	0.0568	0.0017	0.105	0.1442	0.0213	0.0029	0.1241	0.0258	0.0037	0.0049	0.0027	0.0015	0.0416	0.0272	0.0226	0.0712	0.0165	0.0859	0.0021
8	rs74442448	8931306	NA	NA	NA	NA	0.0792259150122261	0.00925845714018799	0.0173	0.0216	0.0243	0.0035	0.1582	0.0052	0.0045	0.0568	0.0017	0.105	0.144	0.0213	0.0029	0.124	0.0259	0.0037	0.0049	0.0027	0.0015	0.0416	0.027	0.0226	0.0711	0.0165	0.0859	0.0021
8	rs2979243	8935247	NA	NA	NA	NA	0.0896580665550734	0.00763106748240267	0.0172	0.0221	0.0245	0.0036	0.1589	0.0053	0.0044	0.0565	0.0019	0.1047	0.1437	0.0213	0.003	0.1235	0.0263	0.0039	0.0049	0.003	0.0015	0.0412	0.0265	0.022	0.0711	0.0164	0.0862	0.0022
8	rs75133981	8939064	NA	NA	NA	NA	0.0909140304332738	0.00714857798344151	0.0171	0.0223	0.0246	0.0036	0.1591	0.0053	0.0045	0.0568	0.0019	0.1044	0.1434	0.0214	0.0031	0.1233	0.0264	0.004	0.0049	0.0031	0.0015	0.0412	0.0265	0.0219	0.0711	0.0164	0.0859	0.0022
8	rs10503389	8939723	NA	NA	NA	NA	0.0949228478101665	0.00763106748240267	0.0171	0.0223	0.0245	0.0036	0.1592	0.0053	0.0045	0.0568	0.0019	0.1044	0.1433	0.0214	0.0031	0.1234	0.0264	0.004	0.0049	0.0031	0.0015	0.0412	0.0265	0.0219	0.0711	0.0164	0.0859	0.0022
8	rs111975948	8941909	NA	NA	NA	NA	0.0888189291923486	0.00561056838546834	0.0171	0.0223	0.0245	0.0036	0.1591	0.0053	0.0045	0.0568	0.0019	0.1044	0.1433	0.0213	0.0031	0.1235	0.0264	0.004	0.0049	0.0032	0.0015	0.0412	0.0265	0.0218	0.071	0.0164	0.0859	0.0022
8	rs62494394	8950866	NA	NA	NA	NA	0.100068549387965	0.00647825130542725	0.0171	0.022	0.0246	0.0035	0.1589	0.0053	0.0045	0.0565	0.002	0.1045	0.1424	0.0215	0.0031	0.1245	0.0268	0.0043	0.0047	0.0035	0.0015	0.0414	0.0263	0.0216	0.0706	0.0165	0.0862	0.0023
8	rs4841100	8958178	NA	NA	NA	NA	0.110819053376275	0.0044326350884213	0.0171	0.0222	0.0246	0.0034	0.1588	0.0054	0.0045	0.0563	0.0021	0.1045	0.142	0.0215	0.0031	0.1244	0.0269	0.0044	0.0046	0.0036	0.0015	0.0414	0.0262	0.0218	0.0705	0.0165	0.0861	0.0023
8	rs111366114	8959245	NA	NA	NA	NA	0.110325539371771	0.0045065585482473	0.0171	0.0222	0.0246	0.0034	0.1589	0.0054	0.0045	0.0563	0.002	0.1046	0.142	0.0215	0.0031	0.1244	0.0269	0.0044	0.0046	0.0035	0.0015	0.0414	0.0262	0.0218	0.0704	0.0165	0.0862	0.0023
8	rs28649568	8959671	NA	NA	NA	NA	0.108744575362209	0.00478962435628407	0.0172	0.0222	0.0246	0.0034	0.1589	0.0054	0.0045	0.0562	0.002	0.1046	0.142	0.0215	0.0031	0.1244	0.0269	0.0044	0.0046	0.0035	0.0015	0.0414	0.0262	0.0218	0.0704	0.0166	0.0862	0.0023
8	rs17155227	8961990	NA	NA	NA	NA	0.0999655087162427	0.00356388253303536	0.0171	0.0222	0.0246	0.0034	0.1591	0.0054	0.0045	0.0563	0.002	0.1046	0.1419	0.0214	0.0031	0.1243	0.027	0.0044	0.0046	0.0035	0.0015	0.0414	0.0262	0.0218	0.0703	0.0166	0.0862	0.0023
8	rs75417855	8966147	NA	NA	NA	NA	0.103795929217742	0.0048280651731465	0.0171	0.0222	0.0247	0.0034	0.1586	0.0055	0.0046	0.0565	0.0021	0.1045	0.1412	0.0216	0.0033	0.1238	0.0272	0.0045	0.0045	0.0037	0.0017	0.0412	0.0262	0.0217	0.0704	0.0168	0.0861	0.0025
8	rs17155242	8966606	NA	NA	NA	NA	0.118814761657872	0.00561056838546834	0.0171	0.0223	0.0247	0.0033	0.1582	0.0056	0.0046	0.0566	0.0021	0.1044	0.1409	0.0217	0.0034	0.1236	0.0273	0.0046	0.0045	0.0039	0.0017	0.0412	0.0262	0.0217	0.0704	0.017	0.086	0.0025
8	rs117485408	8969838	NA	NA	NA	NA	0.14441863727434	0.00741190806594664	0.0171	0.0223	0.0249	0.0033	0.1581	0.0057	0.0047	0.0566	0.0021	0.1042	0.1406	0.0217	0.0035	0.1234	0.0275	0.0048	0.0044	0.0041	0.0019	0.0412	0.026	0.0217	0.0706	0.0173	0.0854	0.0026
8	rs79863428	8970124	NA	NA	NA	NA	0.145679308054391	0.00743609436313294	0.0171	0.0223	0.0249	0.0033	0.1581	0.0057	0.0047	0.0566	0.0021	0.1042	0.1405	0.0217	0.0035	0.1234	0.0275	0.0048	0.0044	0.0041	0.0019	0.0412	0.026	0.0217	0.0706	0.0173	0.0854	0.0026
8	rs4841103	8974338	NA	NA	NA	NA	0.393507002264658	0.0168252886230051	0.017	0.0224	0.0254	0.003	0.1572	0.0061	0.005	0.0571	0.0023	0.1036	0.1395	0.0216	0.0038	0.1226	0.0281	0.0051	0.0041	0.0048	0.0023	0.0413	0.0256	0.0214	0.071	0.0181	0.0846	0.0027
8	rs17155250	8974400	NA	NA	NA	NA	0.392890795170031	0.0170091156843629	0.017	0.0224	0.0254	0.0031	0.1573	0.0061	0.005	0.0571	0.0023	0.1035	0.1394	0.0216	0.0038	0.1225	0.0281	0.0051	0.0041	0.0048	0.0023	0.0413	0.0256	0.0214	0.071	0.0181	0.0846	0.0027
8	rs56135405	8974673	NA	NA	NA	NA	0.395190042753177	0.0173424819049515	0.017	0.0224	0.0254	0.0031	0.1573	0.0061	0.005	0.0571	0.0023	0.1035	0.1394	0.0216	0.0038	0.1225	0.0281	0.0051	0.0041	0.0048	0.0023	0.0413	0.0256	0.0214	0.071	0.0181	0.0845	0.0027
8	rs12334460	8979689	NA	NA	NA	NA	0.423073879303462	0.0228483206151456	0.0169	0.0223	0.0254	0.003	0.1569	0.0064	0.005	0.0575	0.0024	0.1026	0.1391	0.0216	0.0039	0.1224	0.0281	0.0054	0.0041	0.0049	0.0024	0.0418	0.0254	0.0214	0.0709	0.0182	0.0846	0.0028
8	rs71514530	8981804	NA	NA	NA	NA	0.382600439942313	0.0242292183668624	0.017	0.0223	0.0254	0.003	0.1566	0.0065	0.005	0.0575	0.0024	0.1026	0.1389	0.0216	0.004	0.1223	0.0281	0.0054	0.0041	0.0048	0.0024	0.0418	0.0253	0.0214	0.071	0.0183	0.0846	0.0028
8	rs189798	8990577	NA	NA	NA	NA	0.448367693643665	0.0283185502207691	0.0168	0.0222	0.0254	0.0031	0.1556	0.0067	0.0052	0.0575	0.0026	0.1027	0.1381	0.0218	0.0043	0.122	0.0283	0.0058	0.0044	0.005	0.0025	0.042	0.0251	0.0216	0.0705	0.0186	0.0847	0.0029
8	rs330903	8990645	NA	NA	NA	NA	0.449325066397208	0.0285545245579515	0.0168	0.0222	0.0253	0.0031	0.1556	0.0067	0.0052	0.0575	0.0026	0.1027	0.1381	0.0218	0.0043	0.1219	0.0283	0.0058	0.0045	0.005	0.0025	0.042	0.0251	0.0216	0.0705	0.0187	0.0847	0.0029
8	rs17704885	8997562	NA	NA	NA	NA	0.439204371665467	0.0350076971733541	0.0168	0.0222	0.0253	0.0033	0.1552	0.007	0.0053	0.0575	0.0027	0.1027	0.1369	0.0218	0.0045	0.1221	0.0285	0.0061	0.0046	0.005	0.0026	0.0421	0.025	0.0218	0.0703	0.0188	0.0846	0.003
8	rs330920	8997614	NA	NA	NA	NA	0.444548244245943	0.0350596779307638	0.0168	0.0222	0.0253	0.0033	0.1551	0.007	0.0053	0.0575	0.0027	0.1027	0.1369	0.0218	0.0045	0.1221	0.0285	0.0061	0.0046	0.005	0.0026	0.0421	0.025	0.0218	0.0703	0.0188	0.0846	0.003
8	rs3748140	8999019	NA	NA	NA	NA	0.436308336626559	0.0407675332562023	0.0168	0.0222	0.0252	0.0033	0.1551	0.007	0.0053	0.0576	0.0027	0.1026	0.1368	0.0217	0.0045	0.122	0.0285	0.0062	0.0046	0.0051	0.0026	0.042	0.025	0.0218	0.0702	0.0189	0.0846	0.003
8	rs61756425	8999039	NA	NA	NA	NA	0.435777440793081	0.0409347176008474	0.0168	0.0222	0.0252	0.0033	0.1551	0.007	0.0053	0.0576	0.0027	0.1026	0.1368	0.0217	0.0045	0.122	0.0285	0.0062	0.0046	0.0051	0.0026	0.042	0.025	0.0218	0.0701	0.0189	0.0846	0.003
8	rs7011581	9000465	NA	NA	NA	NA	0.437607426709616	0.0465631767339599	0.0167	0.0222	0.025	0.0033	0.155	0.0071	0.0053	0.0576	0.0027	0.1025	0.1367	0.0217	0.0046	0.122	0.0286	0.0062	0.0047	0.0051	0.0026	0.0421	0.025	0.0219	0.0701	0.019	0.0845	0.0031
8	rs71514532	9004359	NA	NA	NA	NA	0.46161934429174	0.0598122729134044	0.0167	0.0221	0.0245	0.0034	0.1548	0.0073	0.0053	0.0577	0.0029	0.1021	0.1363	0.0218	0.0049	0.1216	0.0285	0.0063	0.0048	0.0053	0.0027	0.0424	0.0249	0.0221	0.0699	0.0194	0.0843	0.0032
8	rs330933	9012914	0.74	1.74777870808855	0.89	0.325204496311925	0.554344983392096	0.0917086021624525	0.0167	0.0221	0.0237	0.0036	0.1546	0.0075	0.0053	0.0575	0.0031	0.1013	0.1359	0.0219	0.0054	0.121	0.0285	0.0066	0.0051	0.0055	0.0029	0.0427	0.0248	0.0225	0.0696	0.0201	0.0843	0.0034
8	rs17705233	9022364	0.74	1.74777870808855	0.89	0.325204496311925	0.445084382822398	0.092731380121171	0.0167	0.022	0.0233	0.0037	0.1548	0.0077	0.0054	0.057	0.0032	0.1011	0.1356	0.022	0.0055	0.1207	0.0285	0.0067	0.0052	0.0052	0.0029	0.0427	0.0249	0.0228	0.0696	0.0209	0.0839	0.0035
8	rs424481	9029068	0.74	1.74777870808855	0.89	0.325204496311925	0.496198590301367	0.103943731717175	0.0168	0.0219	0.023	0.0037	0.1549	0.0078	0.0055	0.0567	0.0033	0.101	0.1354	0.0221	0.0056	0.1204	0.0285	0.0067	0.0053	0.0053	0.0029	0.0426	0.025	0.023	0.0696	0.021	0.0837	0.0035
8	rs3748136	9030160	0.74	1.74777870808855	0.89	0.325204496311925	0.479746070533259	0.103367180811533	0.0168	0.0219	0.023	0.0038	0.1549	0.0078	0.0055	0.0566	0.0033	0.101	0.1354	0.0221	0.0056	0.1204	0.0285	0.0068	0.0053	0.0053	0.0028	0.0426	0.025	0.0231	0.0696	0.021	0.0837	0.0036
8	rs73197789	9033996	0.74	1.74777870808855	0.89	0.325204496311925	0.476537069291	0.123121727008339	0.0168	0.0219	0.0229	0.0038	0.1553	0.0079	0.0056	0.0564	0.0033	0.1002	0.1348	0.0225	0.0057	0.1199	0.0285	0.0069	0.0054	0.0054	0.0029	0.0424	0.0252	0.0232	0.0698	0.0211	0.0837	0.0037
8	rs117662502	9036605	0.74	1.74777870808855	0.9	0.289513196358555	0.67090166973504	0.151860496844653	0.0168	0.0221	0.023	0.0038	0.1558	0.008	0.0059	0.0561	0.0034	0.0979	0.1344	0.0232	0.0057	0.1191	0.029	0.007	0.0054	0.0055	0.0029	0.0427	0.0256	0.0234	0.0701	0.0213	0.0832	0.0038
8	rs7819833	9036612	0.74	1.74777870808855	0.9	0.289513196358555	0.737233230012929	0.160881814645972	0.0168	0.0222	0.023	0.0038	0.1557	0.008	0.0059	0.0561	0.0036	0.098	0.1344	0.0231	0.0057	0.1192	0.0289	0.007	0.0054	0.0055	0.0029	0.0427	0.0256	0.0234	0.0702	0.0213	0.0831	0.0038
8	rs35634531	9037017	0.74	1.74777870808855	0.9	0.289513196358555	0.699367009449646	0.166735908740984	0.0168	0.0223	0.023	0.0038	0.1558	0.0079	0.0059	0.0561	0.0036	0.0981	0.1343	0.023	0.0057	0.1191	0.0287	0.0071	0.0054	0.0055	0.0029	0.0427	0.0256	0.0235	0.0702	0.0213	0.0829	0.0038
8	rs13248217	9039070	0.74	1.74777870808855	0.9	0.289513196358555	0.764982549553734	0.191280562706626	0.0169	0.0227	0.0229	0.0039	0.1568	0.008	0.0059	0.0558	0.0037	0.0988	0.1339	0.0223	0.0058	0.1187	0.0289	0.0071	0.0055	0.0055	0.0029	0.0424	0.0255	0.0237	0.0702	0.0215	0.0819	0.0038
8	rs6999694	9040306	0.74	1.74777870808855	0.9	0.289513196358555	0.81479227153607	0.207247956042958	0.017	0.0229	0.0229	0.004	0.1575	0.008	0.006	0.0557	0.0037	0.0991	0.1337	0.0219	0.0058	0.1184	0.029	0.0072	0.0055	0.0055	0.0028	0.0422	0.0255	0.0237	0.0703	0.0216	0.0813	0.0039
8	rs11249905	9042454	0.75	1.64971298194441	0.9	0.289513196358555	0.498840696917082	0.19499874107946	0.0174	0.0229	0.0232	0.0043	0.1594	0.0082	0.0062	0.0541	0.0035	0.0995	0.1311	0.023	0.0058	0.1189	0.029	0.0074	0.0058	0.0048	0.0028	0.0413	0.0246	0.0242	0.0703	0.0221	0.081	0.004
8	rs73197795	9042544	0.76	1.55499655060948	0.9	0.289513196358555	0.488250487524251	0.197907337250839	0.0175	0.023	0.0232	0.0043	0.1596	0.0082	0.0062	0.0541	0.0035	0.0994	0.1309	0.0229	0.0058	0.119	0.029	0.0074	0.0058	0.0048	0.0029	0.0413	0.0246	0.0243	0.0701	0.0221	0.081	0.0041
8	rs11775297	9044040	0.77	1.46360790478102	0.9	0.289513196358555	0.249501786588468	0.177857822252424	0.0183	0.0226	0.0229	0.0045	0.1635	0.008	0.006	0.0545	0.003	0.1001	0.127	0.0226	0.0056	0.1197	0.0287	0.0072	0.006	0.0047	0.0028	0.0403	0.024	0.0241	0.0705	0.0208	0.0834	0.0039
8	rs4841105	9044765	0.78	1.37552415152317	0.9	0.289513196358555	0.183265066078774	0.157404973625127	0.0187	0.0225	0.0232	0.0046	0.1652	0.008	0.0059	0.0541	0.0028	0.1015	0.1254	0.0225	0.0053	0.1204	0.0283	0.0072	0.0062	0.0046	0.0027	0.04	0.0237	0.0234	0.0705	0.0202	0.0841	0.0038
8	rs17155338	9044779	0.78	1.37552415152317	0.9	0.289513196358555	0.176843824578707	0.164287752496347	0.0187	0.0225	0.0231	0.0047	0.1652	0.008	0.006	0.0541	0.0028	0.1015	0.1254	0.0224	0.0052	0.1205	0.0283	0.0073	0.0063	0.0046	0.0027	0.04	0.0238	0.0233	0.0704	0.0202	0.0842	0.0038
8	rs1968853	9046312	0.79	1.29072091625847	0.9	0.289513196358555	0.106667486889427	0.125682155692457	0.0188	0.0226	0.023	0.0047	0.167	0.0079	0.0058	0.0545	0.0025	0.1019	0.1237	0.0223	0.005	0.1214	0.0282	0.007	0.0064	0.0045	0.0026	0.0394	0.0238	0.0237	0.0703	0.0197	0.0849	0.0034
8	rs2010390	9047178	0.79	1.29072091625847	0.9	0.289513196358555	0.120224004202054	0.12648076842974	0.0188	0.0228	0.0231	0.0047	0.1673	0.008	0.0059	0.0545	0.0024	0.1017	0.1233	0.0221	0.0048	0.1219	0.0283	0.0071	0.0064	0.0044	0.0026	0.0394	0.0238	0.0237	0.0703	0.0196	0.0846	0.0033
8	rs2929301	9048104	0.79	1.29072091625847	0.9	0.289513196358555	0.110956382040588	0.121629979884351	0.0189	0.0228	0.0231	0.0047	0.1674	0.008	0.0059	0.0546	0.0024	0.1017	0.1233	0.0221	0.0047	0.1219	0.0283	0.0071	0.0064	0.0043	0.0025	0.0394	0.0238	0.0237	0.0703	0.0196	0.0846	0.0032
8	rs75395288	9051459	0.79	1.29072091625847	0.9	0.289513196358555	0.103743211210399	0.113762026395592	0.019	0.0229	0.023	0.0047	0.1675	0.008	0.0059	0.0546	0.0023	0.1019	0.1233	0.022	0.0047	0.1222	0.0284	0.007	0.0064	0.0042	0.0025	0.0393	0.0239	0.0237	0.0703	0.0195	0.0846	0.0031
8	rs34286353	9051487	0.79	1.29072091625847	0.9	0.289513196358555	0.104324026451067	0.113506049421752	0.019	0.0229	0.023	0.0047	0.1675	0.008	0.0059	0.0546	0.0023	0.1019	0.1233	0.022	0.0047	0.1222	0.0284	0.007	0.0063	0.0042	0.0025	0.0394	0.0239	0.0237	0.0703	0.0195	0.0846	0.0031
8	rs74427390	9052169	0.79	1.29072091625847	0.9	0.289513196358555	0.105092730982076	0.114616867058012	0.019	0.0229	0.023	0.0047	0.1675	0.0079	0.0059	0.0546	0.0023	0.102	0.1233	0.0219	0.0047	0.1223	0.0284	0.007	0.0063	0.0043	0.0025	0.0393	0.0239	0.0236	0.0703	0.0195	0.0846	0.0031
8	rs17155367	9053914	0.79	1.29072091625847	0.9	0.289513196358555	0.104218273574858	0.111805161728862	0.019	0.0229	0.023	0.0047	0.1675	0.0079	0.0059	0.0546	0.0023	0.102	0.1233	0.0219	0.0047	0.1224	0.0284	0.007	0.0063	0.0043	0.0025	0.0393	0.0239	0.0236	0.0703	0.0195	0.0846	0.0031
8	rs11775932	9064775	0.79	1.29072091625847	0.9	0.289513196358555	0.0972084725609871	0.0992043511322446	0.0191	0.023	0.0228	0.0046	0.1678	0.0079	0.0058	0.0547	0.0022	0.1023	0.1233	0.0218	0.0045	0.1228	0.0285	0.0069	0.0063	0.0041	0.0024	0.0392	0.0239	0.0236	0.0704	0.0194	0.0847	0.0029
8	rs17149540	9071238	0.8	1.20917223849118	0.9	0.289513196358555	0.11057212633694	0.0943930257383542	0.0191	0.0231	0.0226	0.0046	0.168	0.0078	0.0058	0.0547	0.0021	0.1025	0.1233	0.0218	0.0044	0.1231	0.0285	0.0068	0.0062	0.004	0.0023	0.0391	0.0239	0.0236	0.0705	0.0192	0.0848	0.003
8	rs17149548	9075279	0.8	1.20917223849118	0.9	0.289513196358555	0.110873972242841	0.086126079961349	0.0192	0.0231	0.0226	0.0046	0.168	0.0078	0.0058	0.0546	0.002	0.1025	0.1232	0.0219	0.0043	0.1232	0.0287	0.0068	0.0062	0.004	0.0022	0.039	0.0239	0.0236	0.0706	0.0192	0.0849	0.003
8	rs62496287	9078499	0.8	1.20917223849118	0.9	0.289513196358555	0.106962694612706	0.0822572181755954	0.0192	0.0231	0.0225	0.0046	0.1681	0.0078	0.0058	0.0545	0.002	0.1026	0.1233	0.022	0.0042	0.1233	0.0288	0.0068	0.0062	0.004	0.0022	0.0388	0.0238	0.0236	0.0706	0.0192	0.085	0.0029
8	rs6995444	9079316	0.8	1.20917223849118	0.9	0.289513196358555	0.102980673048959	0.0797180226008069	0.0192	0.0231	0.0225	0.0046	0.1681	0.0078	0.0058	0.0546	0.002	0.1026	0.1233	0.022	0.0042	0.1233	0.0288	0.0068	0.0062	0.004	0.0022	0.0388	0.0238	0.0236	0.0706	0.0192	0.085	0.0029
8	rs80036730	9081689	0.8	1.20917223849118	0.9	0.289513196358555	0.100947076366463	0.0780922886293486	0.0192	0.0231	0.0225	0.0046	0.1682	0.0078	0.0058	0.0546	0.0019	0.1026	0.1233	0.022	0.0042	0.1233	0.0288	0.0068	0.0061	0.004	0.0022	0.0387	0.0238	0.0236	0.0707	0.0192	0.0851	0.0029
8	rs2929453	9084341	0.8	1.20917223849118	0.9	0.289513196358555	0.102613804780368	0.0711597208539479	0.0191	0.0231	0.0225	0.0046	0.1683	0.0078	0.0058	0.0546	0.0019	0.1027	0.1233	0.022	0.0042	0.1232	0.0288	0.0068	0.0061	0.004	0.0022	0.0387	0.0237	0.0236	0.0707	0.0191	0.0853	0.0028
8	rs330052	9088245	0.8	1.20917223849118	0.9	0.289513196358555	0.101180431172466	0.0720117473988008	0.0192	0.023	0.0224	0.0045	0.1685	0.0078	0.0058	0.0547	0.0019	0.1026	0.1234	0.022	0.0041	0.1232	0.0288	0.0068	0.0061	0.004	0.0022	0.0387	0.0236	0.0235	0.0707	0.0191	0.0853	0.0028
8	rs1481214	9094668	0.81	1.13085046114427	0.9	0.289513196358555	0.0940032905874752	0.063142798584871	0.0192	0.0228	0.0222	0.0045	0.1691	0.0078	0.0058	0.0547	0.0018	0.1026	0.1235	0.0221	0.0041	0.1232	0.0287	0.0067	0.0061	0.0039	0.0021	0.0387	0.0234	0.0234	0.0711	0.0188	0.0859	0.0026
8	rs17149592	9095896	0.81	1.13085046114427	0.9	0.289513196358555	0.0892978237079616	0.0608033889332652	0.0192	0.0228	0.0222	0.0046	0.1691	0.0077	0.0058	0.0547	0.0018	0.1026	0.1235	0.0221	0.0041	0.1232	0.0287	0.0067	0.0061	0.0039	0.0021	0.0387	0.0234	0.0234	0.0712	0.0188	0.086	0.0026
8	rs1551792	9099747	0.81	1.13085046114427	0.9	0.289513196358555	0.0842812715636974	0.0383509435708614	0.0191	0.0223	0.0217	0.0044	0.1711	0.0076	0.0056	0.0552	0.0015	0.1028	0.1233	0.0217	0.004	0.1239	0.0285	0.0065	0.0059	0.0037	0.0019	0.0384	0.0231	0.0236	0.0726	0.0179	0.0866	0.0022
8	rs77890460	9100066	0.82	1.05572611347058	0.9	0.289513196358555	0.0805888892153196	0.0342836759910563	0.019	0.022	0.0214	0.0044	0.1718	0.0077	0.0056	0.0555	0.0014	0.1029	0.1234	0.0215	0.0038	0.124	0.0284	0.0065	0.0058	0.0035	0.0018	0.0381	0.023	0.0237	0.0731	0.0174	0.0873	0.002
8	rs1011158	9104831	0.82	1.05572611347058	0.9	0.289513196358555	0.0869196602259302	0.046032885392933	0.0188	0.0214	0.021	0.0042	0.1734	0.0076	0.0055	0.056	0.0011	0.1034	0.124	0.021	0.0035	0.1245	0.0279	0.0063	0.0056	0.0032	0.0017	0.0382	0.0228	0.0234	0.0741	0.0161	0.0886	0.0016
8	rs17149626	9106638	0.82	1.05572611347058	0.9	0.289513196358555	0.0791148573530652	0.0474529424759865	0.0188	0.0214	0.021	0.0042	0.1735	0.0076	0.0055	0.056	0.0011	0.1034	0.1239	0.0209	0.0035	0.1245	0.0278	0.0063	0.0056	0.0031	0.0017	0.0382	0.0229	0.0234	0.0741	0.016	0.0888	0.0016
8	rs6984551	9110822	0.83	0.983767787599247	0.89	0.325204496311925	0.0729282312722355	0.0710889082410334	0.0188	0.0208	0.0209	0.0042	0.1739	0.0076	0.0055	0.0565	0.0011	0.1033	0.1237	0.0209	0.0034	0.1245	0.0274	0.0064	0.0055	0.003	0.0015	0.0383	0.0229	0.0235	0.0749	0.0155	0.0897	0.0017
8	rs11777083	9111782	0.83	0.983767787599247	0.89	0.325204496311925	0.073075778674329	0.0630081124065204	0.0188	0.0208	0.0209	0.0042	0.1739	0.0076	0.0056	0.0565	0.0011	0.1034	0.1236	0.021	0.0034	0.1245	0.0274	0.0064	0.0055	0.003	0.0015	0.0382	0.0228	0.0235	0.0749	0.0154	0.0897	0.0017
8	rs57954207	9111855	0.83	0.983767787599247	0.89	0.325204496311925	0.0733080297367319	0.0614013765815832	0.0188	0.0208	0.0209	0.0042	0.174	0.0075	0.0056	0.0565	0.0011	0.1034	0.1236	0.021	0.0034	0.1245	0.0274	0.0064	0.0055	0.003	0.0015	0.0382	0.0228	0.0235	0.0749	0.0154	0.0898	0.0016
8	rs330003	9117556	0.83	0.983767787599247	0.89	0.325204496311925	0.0773953057974636	0.057526725948247	0.0188	0.0205	0.0216	0.0041	0.1738	0.0074	0.0056	0.0561	0.001	0.1034	0.124	0.0208	0.0032	0.1245	0.0275	0.0063	0.0054	0.0029	0.0015	0.0381	0.0226	0.0235	0.0751	0.0154	0.0904	0.0017
8	rs28477821	9119943	0.83	0.983767787599247	0.89	0.325204496311925	0.0785168754250214	0.0478109234966715	0.0188	0.0205	0.0217	0.0041	0.1737	0.0074	0.0056	0.0562	0.001	0.1034	0.124	0.0208	0.0031	0.1245	0.0275	0.0063	0.0053	0.0029	0.0015	0.0381	0.0225	0.0235	0.0752	0.0154	0.0905	0.0017
8	rs78514430	9122218	0.83	0.983767787599247	0.89	0.325204496311925	0.078362319165209	0.051332012947862	0.0188	0.0204	0.0217	0.004	0.1738	0.0074	0.0056	0.0563	0.001	0.1034	0.124	0.0207	0.0031	0.1245	0.0275	0.0063	0.0053	0.0028	0.0015	0.0381	0.0224	0.0236	0.0752	0.0154	0.0906	0.0017
8	rs56360397	9124868	0.83	0.983767787599247	0.89	0.325204496311925	0.0837275682592932	0.0473338785593356	0.0188	0.0204	0.0216	0.004	0.1742	0.0075	0.0056	0.0565	0.001	0.1033	0.1239	0.0206	0.003	0.1244	0.0275	0.0063	0.0054	0.0029	0.0014	0.0381	0.0224	0.0237	0.0753	0.0152	0.0909	0.0015
8	rs73199666	9125730	0.83	0.983767787599247	0.89	0.325204496311925	0.0825130529601634	0.0455637695856857	0.0188	0.0204	0.0216	0.004	0.1742	0.0075	0.0056	0.0564	0.001	0.1034	0.124	0.0206	0.003	0.1244	0.0274	0.0063	0.0054	0.0028	0.0014	0.038	0.0223	0.0237	0.0753	0.0152	0.0909	0.0015
8	rs73199672	9132496	0.83	0.983767787599247	0.89	0.325204496311925	0.0840041286594592	0.0615345997089099	0.0188	0.0204	0.0216	0.004	0.1742	0.0075	0.0056	0.0565	0.001	0.1033	0.1239	0.0206	0.0029	0.1245	0.0274	0.0063	0.0053	0.0029	0.0014	0.0381	0.0222	0.0237	0.0754	0.0152	0.0909	0.0015
8	rs116932894	9135493	0.83	0.983767787599247	0.89	0.325204496311925	0.0806563060524313	0.0618014129755543	0.0188	0.0203	0.0216	0.0041	0.1741	0.0075	0.0056	0.0566	0.001	0.1033	0.1238	0.0206	0.0028	0.1246	0.0272	0.0064	0.0053	0.0028	0.0014	0.0382	0.022	0.0239	0.0756	0.0151	0.0909	0.0015
8	rs78293597	9136617	0.83	0.983767787599247	0.89	0.325204496311925	0.0792036954697407	0.0572679468469331	0.0188	0.0203	0.0216	0.0041	0.1742	0.0076	0.0056	0.0566	0.001	0.1032	0.1236	0.0206	0.0028	0.1247	0.0272	0.0064	0.0054	0.0028	0.0014	0.0382	0.0219	0.024	0.0756	0.0151	0.091	0.0016
8	rs4841120	9139055	0.83	0.983767787599247	0.89	0.325204496311925	0.0782520417834099	0.0525714224758535	0.0188	0.0202	0.0216	0.0041	0.1742	0.0077	0.0057	0.0566	0.001	0.1032	0.1235	0.0206	0.0028	0.1247	0.027	0.0065	0.0054	0.0027	0.0014	0.0383	0.0218	0.0241	0.0757	0.0151	0.091	0.0016
8	rs35579431	9139385	0.83	0.983767787599247	0.89	0.325204496311925	0.0712349426540963	0.057526725948247	0.0188	0.02	0.0217	0.0042	0.1741	0.0078	0.0057	0.0566	0.001	0.1033	0.123	0.0204	0.0028	0.1244	0.0268	0.0066	0.0055	0.0025	0.0013	0.0385	0.0217	0.0246	0.0756	0.0151	0.0916	0.0016
8	rs75676730	9141993	0.84	0.914942008907111	0.89	0.325204496311925	0.0740927472099494	0.068838382882819	0.0193	0.0191	0.0212	0.0039	0.173	0.0082	0.0059	0.0569	0.0013	0.1032	0.1214	0.0198	0.0027	0.1247	0.0254	0.0068	0.0052	0.0024	0.0011	0.0388	0.0224	0.0256	0.0756	0.0154	0.0943	0.0018
8	rs78360834	9142698	0.84	0.914942008907111	0.89	0.325204496311925	0.0756784481065056	0.0754615745563616	0.0194	0.0189	0.0211	0.0038	0.1732	0.0082	0.0058	0.0569	0.0014	0.1033	0.1211	0.0196	0.0027	0.1248	0.0251	0.0068	0.0051	0.0024	0.0011	0.0388	0.0227	0.0258	0.0756	0.0152	0.0948	0.0018
8	rs11249913	9143521	0.84	0.914942008907111	0.89	0.325204496311925	0.0775048044002531	0.0704529105358112	0.0194	0.0189	0.021	0.0038	0.1732	0.0082	0.0058	0.0569	0.0014	0.1033	0.1211	0.0196	0.0027	0.1248	0.025	0.0068	0.0051	0.0024	0.0011	0.0388	0.0227	0.0258	0.0756	0.0152	0.0949	0.0018
8	rs330089	9149612	0.85	0.849213100564478	0.89	0.325204496311925	0.0801179834606552	0.0664115023068583	0.0194	0.0191	0.0209	0.0037	0.173	0.0082	0.0058	0.0568	0.0014	0.1035	0.1208	0.0195	0.0027	0.1248	0.0249	0.0067	0.0051	0.0024	0.001	0.0388	0.0228	0.0259	0.0756	0.0152	0.0952	0.0018
8	rs79848451	9151066	0.85	0.849213100564478	0.89	0.325204496311925	0.0815812958912538	0.0710889082410334	0.0194	0.0191	0.0209	0.0038	0.1729	0.0083	0.0058	0.0568	0.0014	0.1035	0.1208	0.0195	0.0027	0.1248	0.0249	0.0067	0.0051	0.0024	0.001	0.0388	0.0228	0.0259	0.0757	0.0153	0.0953	0.0018
8	rs76745642	9151712	0.85	0.849213100564478	0.89	0.325204496311925	0.0811743702304277	0.0716562263313227	0.0194	0.019	0.0209	0.0038	0.1728	0.0083	0.0058	0.0568	0.0014	0.1035	0.1208	0.0195	0.0027	0.1248	0.0249	0.0067	0.0051	0.0024	0.001	0.0388	0.0228	0.0259	0.0757	0.0153	0.0953	0.0018
8	rs747751	9152517	0.85	0.849213100564478	0.89	0.325204496311925	0.0845358312043879	0.0690480901970368	0.0194	0.019	0.0209	0.0038	0.1725	0.0083	0.0059	0.0567	0.0014	0.1036	0.1207	0.0195	0.0027	0.1247	0.0249	0.0067	0.0051	0.0024	0.001	0.0388	0.0229	0.0259	0.0758	0.0153	0.0955	0.0018
8	rs747749	9152782	0.85	0.849213100564478	0.89	0.325204496311925	0.084906974482429	0.0708766457271976	0.0194	0.0189	0.0209	0.0038	0.1723	0.0083	0.0059	0.0567	0.0014	0.1036	0.1207	0.0195	0.0027	0.1247	0.0249	0.0067	0.0051	0.0024	0.001	0.0388	0.0229	0.0259	0.076	0.0153	0.0956	0.0018
8	rs17149705	9153807	0.85	0.849213100564478	0.89	0.325204496311925	0.0952722588487712	0.0928102413638975	0.0196	0.0186	0.0208	0.0039	0.1707	0.0088	0.0061	0.0566	0.0014	0.1042	0.1198	0.0198	0.0026	0.124	0.0244	0.0068	0.0051	0.0025	0.0012	0.0394	0.0235	0.0257	0.0759	0.0151	0.0968	0.0017
8	rs330081	9154065	0.85	0.849213100564478	0.89	0.325204496311925	0.104509254560854	0.112824518922755	0.0196	0.0184	0.0207	0.004	0.1702	0.009	0.0062	0.0564	0.0015	0.1045	0.1193	0.0198	0.0027	0.1234	0.0242	0.0069	0.0051	0.0026	0.0014	0.0398	0.0239	0.0257	0.0756	0.0152	0.0974	0.0018
8	rs191620239	9154198	0.86	0.78654304280128	0.89	0.325204496311925	0.0834745660068192	0.109020217529996	0.0197	0.0184	0.021	0.004	0.1698	0.0089	0.0062	0.0564	0.0015	0.1046	0.1191	0.0198	0.0027	0.1233	0.0239	0.0067	0.005	0.0025	0.0014	0.04	0.0243	0.0257	0.0757	0.0152	0.0976	0.0018
8	rs17149709	9154394	0.86	0.78654304280128	0.89	0.325204496311925	0.0779657881904275	0.117455045604704	0.0197	0.0184	0.0212	0.0041	0.1691	0.0088	0.0062	0.0565	0.0015	0.1047	0.1189	0.0197	0.0027	0.123	0.0235	0.0065	0.005	0.0025	0.0015	0.0403	0.0248	0.0256	0.076	0.0152	0.0982	0.0018
8	rs10109698	9154537	0.87	0.726891327677376	0.89	0.325204496311925	0.0594681111702969	0.112399357610283	0.0197	0.0181	0.0213	0.0041	0.1689	0.0086	0.0059	0.0568	0.0015	0.1052	0.119	0.0197	0.0026	0.1232	0.0233	0.0063	0.0049	0.0025	0.0015	0.0402	0.0249	0.0254	0.076	0.0152	0.0985	0.0018
8	rs330080	9154609	0.87	0.726891327677376	0.89	0.325204496311925	0.0560704837899139	0.107095176384412	0.0198	0.018	0.0214	0.0041	0.1686	0.0086	0.0058	0.0569	0.0015	0.1056	0.1192	0.0196	0.0026	0.1233	0.0231	0.0062	0.0049	0.0025	0.0015	0.0403	0.025	0.0254	0.076	0.0152	0.0986	0.0018
8	rs7820048	9154694	0.87	0.726891327677376	0.89	0.325204496311925	0.0465051668815954	0.0964663948641865	0.0198	0.0178	0.0214	0.0041	0.1686	0.0084	0.0057	0.0571	0.0015	0.1059	0.1194	0.0195	0.0026	0.1236	0.0231	0.0059	0.0048	0.0025	0.0015	0.0404	0.025	0.0254	0.0756	0.0152	0.0988	0.0018
8	rs73523154	9155030	0.88	0.670214810425093	0.89	0.325204496311925	0.0453432938829435	0.0980733211585958	0.0197	0.0174	0.0215	0.0041	0.1681	0.0082	0.0055	0.0576	0.0014	0.1068	0.1198	0.0194	0.0025	0.1242	0.0227	0.0054	0.0045	0.0025	0.0014	0.0405	0.0253	0.0255	0.076	0.0149	0.0988	0.0018
8	rs78409284	9156665	0.88	0.670214810425093	0.89	0.325204496311925	0.0386473723659763	0.122243402239021	0.02	0.0169	0.0213	0.004	0.1671	0.0077	0.0049	0.0578	0.0012	0.1084	0.1216	0.019	0.0026	0.1252	0.0217	0.0047	0.0039	0.0025	0.0013	0.0404	0.0256	0.0256	0.0766	0.0143	0.0994	0.0019
8	rs118146420	9157497	0.88	0.670214810425093	0.89	0.325204496311925	0.0393399085426238	0.115731792986195	0.02	0.0169	0.0213	0.004	0.1671	0.0077	0.0049	0.0578	0.0012	0.1084	0.1216	0.019	0.0026	0.1253	0.0216	0.0047	0.0038	0.0025	0.0013	0.0404	0.0257	0.0256	0.0766	0.0143	0.0994	0.0019
8	rs10086260	9158475	0.88	0.670214810425093	0.89	0.325204496311925	0.0394235833665234	0.112994754844534	0.02	0.0169	0.0212	0.004	0.1671	0.0077	0.0048	0.0578	0.0012	0.1085	0.1217	0.019	0.0026	0.1254	0.0216	0.0047	0.0039	0.0025	0.0013	0.0404	0.0257	0.0256	0.0766	0.0142	0.0994	0.0019
8	rs117189628	9160308	0.88	0.670214810425093	0.89	0.325204496311925	0.0409937440147384	0.116075670936253	0.02	0.0169	0.0212	0.004	0.167	0.0077	0.0048	0.0578	0.0012	0.1084	0.1217	0.019	0.0026	0.1254	0.0216	0.0047	0.0039	0.0025	0.0013	0.0404	0.0258	0.0256	0.0768	0.0142	0.0994	0.0019
8	rs55767975	9160979	0.88	0.670214810425093	0.89	0.325204496311925	0.040309579815071	0.113335520158137	0.02	0.0169	0.0211	0.004	0.1669	0.0077	0.0048	0.0578	0.0012	0.1084	0.1217	0.0191	0.0026	0.1254	0.0216	0.0047	0.0039	0.0025	0.0013	0.0404	0.0259	0.0256	0.0768	0.0142	0.0994	0.0019
8	rs34648177	9161125	0.88	0.670214810425093	0.89	0.325204496311925	0.0403946680199205	0.114360159248275	0.02	0.0169	0.0211	0.004	0.1669	0.0077	0.0048	0.0578	0.0012	0.1084	0.1217	0.0191	0.0026	0.1254	0.0216	0.0047	0.0039	0.0025	0.0013	0.0404	0.0259	0.0256	0.0768	0.0142	0.0994	0.0019
8	rs330063	9164164	0.88	0.670214810425093	0.89	0.325204496311925	0.0412667473616772	0.110873859212413	0.0198	0.0168	0.0211	0.004	0.1666	0.0077	0.0048	0.0578	0.0012	0.1088	0.1217	0.0192	0.0026	0.1255	0.0217	0.0047	0.0039	0.0025	0.0013	0.0405	0.0259	0.0256	0.0768	0.0143	0.0993	0.0019
8	rs77581022	9164674	0.88	0.670214810425093	0.89	0.325204496311925	0.039242442649584	0.115559999216445	0.0196	0.0168	0.0211	0.004	0.1665	0.0077	0.0047	0.0578	0.0012	0.1091	0.1216	0.0192	0.0026	0.1255	0.0217	0.0047	0.0038	0.0025	0.0013	0.0405	0.0259	0.0256	0.0768	0.0143	0.0993	0.0019
8	rs34118262	9165360	0.88	0.670214810425093	0.89	0.325204496311925	0.0358566966807008	0.111212169962147	0.0194	0.0168	0.0212	0.004	0.1662	0.0076	0.0045	0.0578	0.0012	0.1099	0.1214	0.0192	0.0027	0.1255	0.0217	0.0046	0.0038	0.0025	0.0013	0.0406	0.0259	0.0255	0.0768	0.0144	0.0994	0.0018
8	rs17715417	9165444	0.88	0.670214810425093	0.88	0.363814363818289	0.0363425552563597	0.119448674213855	0.0194	0.0167	0.0212	0.004	0.1663	0.0076	0.0045	0.0578	0.0012	0.1099	0.1216	0.0192	0.0027	0.1254	0.0218	0.0046	0.0037	0.0025	0.0013	0.0406	0.026	0.0255	0.0768	0.0143	0.0993	0.0018
8	rs78195175	9165595	0.88	0.670214810425093	0.88	0.363814363818289	0.0382905990172342	0.111212169962147	0.0194	0.0167	0.0213	0.0039	0.1665	0.0075	0.0044	0.0576	0.0011	0.1099	0.1218	0.0191	0.0027	0.1255	0.0217	0.0045	0.0037	0.0025	0.0013	0.0406	0.026	0.0254	0.0769	0.0143	0.0994	0.0018
8	rs74951370	9173828	0.91	0.517562282080777	0.88	0.363814363818289	0.161076395913025	0.216301608967598	0.0215	0.0156	0.0222	0.0041	0.1665	0.0071	0.0044	0.0572	9e-04	0.1138	0.1237	0.0176	0.0029	0.1244	0.0198	0.0034	0.0029	0.0022	0.0012	0.0422	0.0267	0.0243	0.0768	0.0131	0.0997	0.0014
8	rs17149736	9174726	0.91	0.517562282080777	0.88	0.363814363818289	0.166458837370845	0.217482568807667	0.0215	0.0156	0.0222	0.0041	0.1665	0.0071	0.0044	0.0572	9e-04	0.1138	0.1239	0.0176	0.0029	0.1245	0.0198	0.0033	0.0029	0.0022	0.0012	0.0422	0.0267	0.0242	0.0769	0.0131	0.0997	0.0013
8	rs983309	9177732	0.91	0.517562282080777	0.88	0.363814363818289	0.172731946709951	0.220714078183654	0.0215	0.0156	0.0223	0.004	0.1664	0.0069	0.0043	0.057	8e-04	0.114	0.1246	0.0175	0.0029	0.1248	0.0197	0.0032	0.0028	0.0022	0.0012	0.0424	0.0269	0.0241	0.077	0.013	0.0992	0.0013
8	rs6984305	9178268	0.91	0.517562282080777	0.88	0.363814363818289	0.177643801578122	0.225699239170223	0.0215	0.0155	0.0223	0.004	0.1664	0.0069	0.0043	0.057	8e-04	0.114	0.1247	0.0174	0.0029	0.1249	0.0198	0.0032	0.0028	0.0022	0.0011	0.0424	0.0269	0.0241	0.077	0.013	0.0992	0.0012
8	rs73663829	9181052	0.91	0.517562282080777	0.88	0.363814363818289	0.178372866271763	0.231487736252763	0.0215	0.0155	0.0223	0.0039	0.1664	0.0069	0.0042	0.057	8e-04	0.1141	0.1251	0.0174	0.0029	0.125	0.0198	0.0031	0.0027	0.0022	0.0012	0.0424	0.0269	0.024	0.0771	0.0129	0.099	0.0012
8	rs9987289	9183358	0.91	0.517562282080777	0.88	0.363814363818289	0.179946202096412	0.241424953590957	0.0216	0.0154	0.0223	0.0039	0.1665	0.0068	0.0042	0.057	8e-04	0.1143	0.1254	0.0173	0.0029	0.1252	0.0197	0.0031	0.0027	0.0022	0.0012	0.0424	0.0269	0.024	0.0771	0.0129	0.0988	0.0012
8	rs4841132	9183596	0.91	0.517562282080777	0.88	0.363814363818289	0.179323231639521	0.24655537161981	0.0216	0.0154	0.0223	0.0039	0.1665	0.0068	0.0041	0.057	8e-04	0.1143	0.1254	0.0173	0.0029	0.1252	0.0196	0.0031	0.0027	0.0022	0.0011	0.0424	0.0271	0.024	0.0771	0.0129	0.0988	0.0012
8	rs6601299	9184691	0.91	0.517562282080777	0.88	0.363814363818289	0.181011795636426	0.253524251043668	0.0216	0.0154	0.0223	0.0038	0.1665	0.0067	0.0041	0.057	8e-04	0.1144	0.1256	0.0172	0.0029	0.1252	0.0195	0.003	0.0027	0.0022	0.0012	0.0425	0.027	0.024	0.0771	0.0128	0.0988	0.0012
8	rs2126259	9185146	0.91	0.517562282080777	0.88	0.363814363818289	0.171873434649387	0.241980939028418	0.0217	0.0154	0.0223	0.0038	0.1665	0.0067	0.0041	0.0569	8e-04	0.1145	0.1258	0.0172	0.0029	0.1254	0.0195	0.003	0.0027	0.0022	0.0012	0.0423	0.0269	0.024	0.0771	0.0129	0.0989	0.0012
8	rs12542898	9186835	0.91	0.517562282080777	0.88	0.363814363818289	0.170519206732175	0.22439526242561	0.0216	0.0154	0.0223	0.0038	0.1665	0.0067	0.0041	0.0569	8e-04	0.1148	0.1258	0.0172	0.0029	0.1254	0.0195	0.003	0.0027	0.0022	0.0011	0.0423	0.0269	0.024	0.077	0.0128	0.0989	0.0012
8	rs17660164	9190427	0.91	0.517562282080777	0.88	0.363814363818289	0.170697038665079	0.227550742548961	0.0217	0.0153	0.0223	0.0038	0.1665	0.0067	0.0041	0.057	8e-04	0.1149	0.1261	0.0172	0.0029	0.1255	0.0194	0.003	0.0026	0.0021	0.0011	0.0423	0.0269	0.024	0.077	0.0128	0.0986	0.0012
8	rs76114516	9191243	0.91	0.517562282080777	0.88	0.363814363818289	0.171409445021082	0.227223649507809	0.0217	0.0153	0.0223	0.0038	0.1665	0.0067	0.0041	0.057	8e-04	0.115	0.1261	0.0172	0.0029	0.1255	0.0194	0.003	0.0026	0.0021	0.0011	0.0424	0.027	0.024	0.077	0.0128	0.0986	0.0012
8	rs76222503	9195074	0.91	0.517562282080777	0.88	0.363814363818289	0.16377203416196	0.240092258422934	0.0218	0.0152	0.0223	0.0038	0.1663	0.0065	0.004	0.057	8e-04	0.1152	0.1261	0.0172	0.0029	0.1257	0.0193	0.0029	0.0026	0.0021	0.0011	0.0425	0.027	0.0242	0.077	0.0128	0.0985	0.0011
8	rs117436012	9197359	0.91	0.517562282080777	0.88	0.363814363818289	0.164154298143193	0.231378080331614	0.0218	0.0152	0.0224	0.0038	0.1662	0.0065	0.004	0.057	8e-04	0.1152	0.1261	0.0173	0.0029	0.1257	0.0192	0.0029	0.0026	0.0021	0.0011	0.0425	0.027	0.0242	0.077	0.0128	0.0985	0.0011
8	rs11782386	9201787	0.91	0.517562282080777	0.88	0.363814363818289	0.160080857280547	0.229735260309747	0.0219	0.0153	0.0223	0.0038	0.1661	0.0064	0.004	0.057	7e-04	0.1152	0.1261	0.0173	0.0029	0.1259	0.0191	0.0029	0.0025	0.0021	0.001	0.0425	0.027	0.0243	0.0771	0.0128	0.0986	0.0011
8	rs76181160	9206295	0.91	0.517562282080777	0.88	0.363814363818289	0.15857730341902	0.212664790837299	0.0219	0.0152	0.0224	0.0037	0.1662	0.0063	0.0039	0.0569	7e-04	0.1153	0.1261	0.0174	0.0029	0.1261	0.0191	0.0029	0.0025	0.002	0.001	0.0425	0.027	0.0244	0.0772	0.0129	0.0986	0.0011
8	rs75120785	9206342	0.91	0.517562282080777	0.88	0.363814363818289	0.158918287957358	0.210216168616924	0.0219	0.0152	0.0224	0.0037	0.1662	0.0063	0.0039	0.0569	7e-04	0.1153	0.1261	0.0174	0.0029	0.1261	0.0191	0.0029	0.0025	0.002	0.001	0.0425	0.027	0.0244	0.0772	0.0129	0.0986	0.0011
8	rs1551788	9206929	0.91	0.517562282080777	0.88	0.363814363818289	0.158952410099828	0.20124914548629	0.0219	0.0152	0.0224	0.0037	0.1662	0.0063	0.0039	0.0569	7e-04	0.1153	0.126	0.0174	0.0029	0.1261	0.0191	0.0029	0.0025	0.002	0.001	0.0425	0.027	0.0245	0.0772	0.0129	0.0986	0.0011
8	rs11779870	9211723	0.91	0.517562282080777	0.88	0.363814363818289	0.156506623028837	0.200411932867976	0.0219	0.0152	0.0224	0.0037	0.1662	0.0063	0.0039	0.0569	7e-04	0.1152	0.1261	0.0174	0.0029	0.1262	0.019	0.0029	0.0024	0.0019	0.001	0.0425	0.027	0.0245	0.0772	0.0129	0.0986	0.0011
8	rs922049	9221080	0.91	0.517562282080777	0.88	0.363814363818289	0.154049650312362	0.195517067294182	0.0221	0.0152	0.0225	0.0037	0.166	0.0061	0.0039	0.0569	7e-04	0.1151	0.1262	0.0175	0.0029	0.1265	0.0187	0.0029	0.0024	0.0018	0.001	0.0427	0.027	0.0246	0.077	0.0131	0.0985	0.0011
8	rs13279515	9221327	0.91	0.517562282080777	0.88	0.363814363818289	0.153280286134661	0.189327999728756	0.0221	0.0152	0.0225	0.0037	0.1662	0.0061	0.0039	0.0566	7e-04	0.1153	0.1263	0.0175	0.0029	0.1266	0.0187	0.0029	0.0024	0.0018	0.001	0.0428	0.0269	0.0246	0.077	0.013	0.0985	0.001
8	rs2409570	9226448	0.91	0.517562282080777	0.88	0.363814363818289	0.143871156235319	0.171174460519214	0.0222	0.015	0.0226	0.0037	0.1662	0.006	0.004	0.0562	7e-04	0.1162	0.1271	0.0176	0.0029	0.127	0.0186	0.0029	0.0023	0.0017	0.001	0.0426	0.0266	0.0248	0.0763	0.0129	0.0981	0.001
8	rs61745160	9229639	0.91	0.517562282080777	0.88	0.363814363818289	0.143164491282095	0.173060705414726	0.0222	0.015	0.0226	0.0038	0.1661	0.006	0.004	0.0561	6e-04	0.1166	0.1273	0.0176	0.0028	0.1272	0.0185	0.0029	0.0023	0.0017	9e-04	0.0425	0.0265	0.0248	0.0762	0.0128	0.098	0.001
8	rs116940312	9230961	0.91	0.517562282080777	0.88	0.363814363818289	0.144096439476964	0.174255717762222	0.0222	0.0149	0.0226	0.0038	0.1661	0.006	0.004	0.0561	6e-04	0.1167	0.1274	0.0176	0.0028	0.1273	0.0185	0.0029	0.0023	0.0017	9e-04	0.0425	0.0265	0.0248	0.0762	0.0128	0.0979	0.001
8	rs6986685	9233771	0.91	0.517562282080777	0.88	0.363814363818289	0.145096649040723	0.168309385924453	0.0223	0.0149	0.0226	0.0038	0.166	0.0059	0.004	0.0561	6e-04	0.1168	0.1275	0.0177	0.0028	0.1274	0.0184	0.0029	0.0023	0.0017	0.001	0.0425	0.0265	0.0248	0.0761	0.0128	0.0978	0.001
8	rs11786900	9239958	0.92	0.472297109457422	0.88	0.363814363818289	0.123718160981222	0.147138196921556	0.0225	0.0147	0.0227	0.0037	0.1657	0.0057	0.004	0.0561	7e-04	0.1175	0.1283	0.018	0.0028	0.128	0.0181	0.0029	0.0022	0.0018	0.001	0.0423	0.0263	0.0248	0.0755	0.0126	0.0974	0.001
8	rs17149960	9243988	0.92	0.472297109457422	0.88	0.363814363818289	0.110188693528692	0.140802799448455	0.0228	0.0146	0.0228	0.0036	0.1655	0.0054	0.0039	0.056	7e-04	0.118	0.129	0.0182	0.0029	0.1287	0.0177	0.0029	0.0021	0.0018	9e-04	0.0423	0.026	0.0248	0.0749	0.0125	0.0972	9e-04
8	rs991025	9244761	0.92	0.472297109457422	0.88	0.363814363818289	0.105651570441909	0.136209492044999	0.0229	0.0146	0.0228	0.0036	0.1654	0.0053	0.0039	0.056	7e-04	0.1182	0.1293	0.0183	0.0029	0.1289	0.0175	0.0029	0.0021	0.0018	9e-04	0.0423	0.0259	0.0248	0.0746	0.0124	0.0972	9e-04
8	rs74861647	9244981	0.92	0.472297109457422	0.87	0.405435896572436	0.102509135134293	0.132846540895029	0.0228	0.0145	0.0229	0.0036	0.1653	0.0053	0.0039	0.056	7e-04	0.1183	0.1294	0.0184	0.0029	0.129	0.0175	0.0029	0.002	0.0018	9e-04	0.0423	0.0259	0.0248	0.0746	0.0125	0.0972	9e-04
8	rs79067723	9246608	0.92	0.472297109457422	0.87	0.405435896572436	0.103348357489972	0.127192227947889	0.0229	0.0145	0.023	0.0035	0.165	0.0051	0.0039	0.0557	8e-04	0.1186	0.1298	0.0185	0.0029	0.1294	0.0172	0.0029	0.0019	0.0015	9e-04	0.0423	0.0257	0.0248	0.0742	0.0125	0.0976	0.001
8	rs922053	9250346	0.92	0.472297109457422	0.87	0.405435896572436	0.102195525695084	0.1250623182738	0.0229	0.0144	0.0231	0.0035	0.1649	0.005	0.0039	0.0556	8e-04	0.1188	0.13	0.0185	0.0029	0.1291	0.0171	0.0029	0.002	0.0015	9e-04	0.0423	0.0256	0.0248	0.074	0.0125	0.0982	0.001
8	rs9329196	9251419	0.92	0.472297109457422	0.86	0.450156947394433	0.104800740307376	0.120145074782239	0.023	0.0144	0.0231	0.0035	0.1648	0.005	0.0039	0.0556	8e-04	0.1188	0.1301	0.0184	0.0029	0.1291	0.0175	0.0029	0.0019	0.0015	9e-04	0.0423	0.0255	0.0247	0.074	0.0125	0.0981	0.001
8	rs10109288	9251666	0.92	0.472297109457422	0.86	0.450156947394433	0.106479890880361	0.119883745808456	0.023	0.0144	0.0231	0.0035	0.1648	0.005	0.0039	0.0556	8e-04	0.1189	0.13	0.0184	0.0029	0.1292	0.0176	0.0029	0.0019	0.0015	9e-04	0.0423	0.0255	0.0247	0.074	0.0125	0.0981	0.001
8	rs76056723	9253250	0.92	0.472297109457422	0.86	0.450156947394433	0.107285316652188	0.117714364705915	0.023	0.0144	0.0231	0.0035	0.1647	0.005	0.0039	0.0556	8e-04	0.119	0.1299	0.0185	0.0029	0.1294	0.0176	0.0029	0.0019	0.0015	9e-04	0.0423	0.0255	0.0247	0.074	0.0125	0.098	0.001
8	rs17662231	9255503	0.93	0.429746626914861	0.86	0.450156947394433	0.109724202390748	0.113932799670477	0.023	0.0144	0.0231	0.0035	0.1646	0.0049	0.0039	0.0556	8e-04	0.1192	0.1296	0.0185	0.0029	0.1296	0.0177	0.0029	0.0019	0.0015	9e-04	0.0423	0.0254	0.0247	0.0739	0.0126	0.0979	0.001
8	rs76778845	9258933	0.93	0.429746626914861	0.86	0.450156947394433	0.1302223454817	0.0824075857190502	0.0232	0.0142	0.0234	0.0034	0.1634	0.0049	0.0038	0.0553	9e-04	0.1205	0.1276	0.0187	0.0029	0.1313	0.0184	0.0029	0.0019	0.0015	0.001	0.0423	0.0253	0.0249	0.0733	0.0131	0.0973	0.001
8	rs77599947	9259037	0.93	0.429746626914861	0.86	0.450156947394433	0.130920364278821	0.0807596632599338	0.0232	0.0142	0.0234	0.0034	0.1634	0.0049	0.0038	0.0553	9e-04	0.1206	0.1275	0.0187	0.0029	0.1314	0.0184	0.0029	0.0019	0.0015	0.001	0.0423	0.0253	0.0249	0.0732	0.0131	0.0972	0.001
8	rs898137	9261356	0.93	0.429746626914861	0.86	0.450156947394433	0.128712689712951	0.0671703131928342	0.0235	0.0141	0.0236	0.0032	0.1621	0.0048	0.0038	0.0551	9e-04	0.1219	0.1285	0.0189	0.0029	0.132	0.0182	0.0029	0.0019	0.0015	0.0011	0.0422	0.025	0.0252	0.0723	0.0131	0.0966	0.001
8	rs62493853	9261601	0.93	0.429746626914861	0.86	0.450156947394433	0.127064362804527	0.066342698528096	0.0235	0.014	0.0236	0.0032	0.1621	0.0048	0.0038	0.055	9e-04	0.122	0.1285	0.0189	0.0029	0.132	0.0182	0.0029	0.0019	0.0015	0.0011	0.0422	0.025	0.0253	0.0722	0.0131	0.0966	0.001
8	rs12680471	9264405	0.93	0.429746626914861	0.86	0.450156947394433	0.130101181065959	0.0634800449719103	0.0237	0.014	0.0236	0.0032	0.1619	0.0048	0.0037	0.0547	9e-04	0.1225	0.1286	0.0189	0.003	0.1321	0.0181	0.0029	0.0019	0.0014	0.0011	0.0422	0.0249	0.0254	0.072	0.0131	0.0966	0.001
8	rs6601306	9264711	0.93	0.429746626914861	0.86	0.450156947394433	0.13134634944884	0.0626719286042323	0.0237	0.014	0.0237	0.0032	0.1619	0.0048	0.0037	0.0547	9e-04	0.1226	0.1284	0.0189	0.003	0.1321	0.018	0.0029	0.0019	0.0014	0.0011	0.0422	0.0249	0.0254	0.0721	0.0131	0.0966	0.001
8	rs80103796	9273393	0.93	0.429746626914861	0.86	0.450156947394433	0.117814377124646	0.0614679728446678	0.0238	0.0139	0.0236	0.0031	0.162	0.0047	0.0036	0.0546	9e-04	0.1232	0.1284	0.019	0.003	0.1323	0.0179	0.0028	0.0019	0.0014	0.0011	0.042	0.0249	0.0256	0.0718	0.0131	0.0965	0.001
8	rs2125522	9273943	0.93	0.429746626914861	0.86	0.450156947394433	0.119388735652684	0.0611352977428614	0.0238	0.0139	0.0236	0.0031	0.162	0.0047	0.0036	0.0546	9e-04	0.1232	0.1284	0.019	0.003	0.1324	0.0179	0.0028	0.0019	0.0014	0.0011	0.042	0.0249	0.0256	0.0718	0.0132	0.0965	0.0011
8	rs34419585	9274375	0.93	0.429746626914861	0.86	0.450156947394433	0.119072840574108	0.0608033889332652	0.0238	0.0139	0.0236	0.0031	0.162	0.0047	0.0036	0.0546	9e-04	0.1232	0.1284	0.019	0.003	0.1324	0.0179	0.0028	0.0019	0.0014	0.0011	0.042	0.0249	0.0256	0.0718	0.0132	0.0965	0.0011
8	rs73185261	9275351	0.93	0.429746626914861	0.86	0.450156947394433	0.113948332781825	0.0591553835914021	0.0238	0.0139	0.0236	0.0031	0.162	0.0047	0.0036	0.0546	9e-04	0.1233	0.1283	0.019	0.003	0.1323	0.0179	0.0028	0.0019	0.0014	0.0011	0.0419	0.0249	0.0257	0.0718	0.0133	0.0965	0.0011
8	rs17663071	9280516	0.93	0.429746626914861	0.86	0.450156947394433	0.102352255516496	0.0533212210170156	0.0241	0.0138	0.0235	0.003	0.1619	0.0046	0.0035	0.0542	9e-04	0.1244	0.1285	0.0189	0.003	0.1318	0.0178	0.0027	0.0019	0.0015	0.0011	0.0417	0.0249	0.0262	0.0718	0.0137	0.0959	0.0011
8	rs13264164	9280968	0.93	0.429746626914861	0.86	0.450156947394433	0.101180431172466	0.0534466344305698	0.0241	0.0138	0.0235	0.003	0.1619	0.0046	0.0035	0.0542	9e-04	0.1244	0.1285	0.0189	0.003	0.1317	0.0178	0.0027	0.0019	0.0015	0.0011	0.0417	0.0249	0.0262	0.0719	0.0137	0.0958	0.0011
8	rs17663167	9288937	0.93	0.429746626914861	0.86	0.450156947394433	0.0948231644268241	0.049375805486924	0.0242	0.0138	0.0235	0.0029	0.1617	0.0046	0.0035	0.0541	9e-04	0.1246	0.1286	0.0189	0.003	0.1316	0.0179	0.0027	0.0019	0.0015	0.0011	0.0416	0.0249	0.0263	0.0718	0.0138	0.0955	0.0011
8	rs7829154	9293724	0.93	0.429746626914861	0.86	0.450156947394433	0.0943754047262106	0.0429647877345991	0.0242	0.0139	0.0237	0.0028	0.1616	0.0046	0.0035	0.0541	9e-04	0.1248	0.1289	0.0189	0.003	0.1314	0.018	0.0027	0.0019	0.0015	0.0012	0.0415	0.0247	0.0264	0.0716	0.014	0.0952	0.0012
8	rs117756740	9295386	0.93	0.429746626914861	0.86	0.450156947394433	0.093163258464883	0.0423398292037379	0.0243	0.0139	0.0237	0.0028	0.1616	0.0046	0.0035	0.0541	9e-04	0.1248	0.129	0.0188	0.0031	0.1313	0.018	0.0027	0.0019	0.0016	0.0012	0.0415	0.0248	0.0264	0.0716	0.014	0.0951	0.0012
8	rs4840415	9305169	0.93	0.429746626914861	0.86	0.450156947394433	0.096980898296594	0.040323211082813	0.0244	0.0139	0.0237	0.0028	0.1614	0.0046	0.0036	0.0542	9e-04	0.125	0.129	0.0188	0.0031	0.1313	0.018	0.0028	0.002	0.0016	0.0012	0.0414	0.0248	0.0265	0.0714	0.0141	0.0949	0.0012
8	rs11780873	9306087	0.93	0.429746626914861	0.86	0.450156947394433	0.0953222406571315	0.0402678246936832	0.0244	0.0139	0.0237	0.0028	0.1613	0.0046	0.0036	0.0541	9e-04	0.125	0.129	0.0188	0.0031	0.1313	0.018	0.0028	0.002	0.0016	0.0012	0.0415	0.0248	0.0265	0.0714	0.0141	0.0949	0.0012
8	rs9918809	9320959	0.93	0.429746626914861	0.86	0.450156947394433	0.107312229017742	0.0304264771857121	0.0249	0.0139	0.0241	0.0029	0.1596	0.0048	0.0037	0.054	0.001	0.1256	0.1292	0.0187	0.0034	0.1319	0.0179	0.0033	0.0021	0.0018	0.0012	0.0407	0.0249	0.0263	0.0714	0.014	0.0938	0.0013
8	rs7007562	9328926	0.93	0.429746626914861	0.86	0.450156947394433	0.0985809528470404	0.0309644597108265	0.0249	0.014	0.024	0.003	0.1592	0.0048	0.0037	0.0541	0.001	0.1256	0.1291	0.0187	0.0035	0.1322	0.0179	0.0032	0.0022	0.0018	0.0013	0.0405	0.0249	0.0263	0.0715	0.0138	0.0939	0.0013
8	rs17732481	9335647	0.93	0.429746626914861	0.85	0.498060230126391	0.0939785159000939	0.0321034439921945	0.0249	0.014	0.024	0.0031	0.1591	0.0048	0.0037	0.0541	0.0011	0.1258	0.1293	0.0188	0.0036	0.1322	0.0178	0.0033	0.0022	0.0018	0.0013	0.0405	0.0249	0.0262	0.0714	0.0138	0.0938	0.0013
8	rs6601319	9336786	0.93	0.429746626914861	0.85	0.498060230126391	0.0950225971152961	0.0320535272151164	0.0249	0.014	0.024	0.0031	0.1591	0.0048	0.0037	0.0541	0.0011	0.1258	0.1294	0.0188	0.0036	0.1322	0.0179	0.0033	0.0022	0.0018	0.0014	0.0404	0.0249	0.0261	0.0714	0.0137	0.0937	0.0013
8	rs6994287	9340932	0.93	0.429746626914861	0.85	0.498060230126391	0.0942264479457462	0.0330586696625765	0.0249	0.014	0.024	0.0031	0.1591	0.0048	0.0037	0.0541	0.0011	0.1259	0.1295	0.0187	0.0036	0.1322	0.0179	0.0033	0.0022	0.0019	0.0014	0.0404	0.0249	0.0261	0.0714	0.0137	0.0937	0.0013
8	rs76543708	9344895	0.93	0.429746626914861	0.85	0.498060230126391	0.0927204591176123	0.0338218990839475	0.0249	0.014	0.024	0.0031	0.159	0.0048	0.0037	0.054	0.0011	0.126	0.1294	0.0187	0.0036	0.1323	0.0178	0.0032	0.0022	0.0019	0.0014	0.0404	0.0248	0.0261	0.0714	0.0137	0.0937	0.0012
8	rs79265945	9347892	0.93	0.429746626914861	0.86	0.450156947394433	0.0934345134435533	0.0342836759910563	0.0249	0.014	0.0239	0.0031	0.1589	0.0048	0.0037	0.054	0.0011	0.1262	0.1293	0.0187	0.0036	0.1323	0.0178	0.0032	0.0022	0.0019	0.0014	0.0403	0.0248	0.026	0.0715	0.0137	0.0937	0.0012
8	rs12216870	9352959	0.93	0.429746626914861	0.86	0.450156947394433	0.0912297505824963	0.0345414593067033	0.0249	0.014	0.0239	0.0031	0.1588	0.0048	0.0038	0.054	0.0011	0.1264	0.1293	0.0186	0.0037	0.1323	0.0178	0.0031	0.0023	0.0019	0.0014	0.0403	0.0247	0.026	0.0716	0.0137	0.0937	0.0013
8	rs11249926	9355784	0.93	0.429746626914861	0.85	0.498060230126391	0.0935332749370343	0.0355814236323044	0.0249	0.0141	0.0239	0.0031	0.1587	0.0048	0.0038	0.054	0.0011	0.1264	0.1292	0.0187	0.0037	0.1324	0.0178	0.0031	0.0023	0.002	0.0013	0.0403	0.0246	0.026	0.0716	0.0137	0.0937	0.0013
8	rs4841161	9357874	0.93	0.429746626914861	0.85	0.498060230126391	0.0992460821205112	0.0356337917797721	0.025	0.0141	0.024	0.0031	0.1586	0.0048	0.0038	0.0539	0.0012	0.1264	0.1294	0.0187	0.0037	0.1323	0.0177	0.0031	0.0023	0.002	0.0014	0.0403	0.0246	0.026	0.0716	0.0137	0.0937	0.0013
8	rs7821875	9359312	0.93	0.429746626914861	0.85	0.498060230126391	0.0950724964915257	0.0344898318453624	0.0249	0.014	0.024	0.0031	0.1586	0.0048	0.0038	0.0539	0.0012	0.1263	0.1295	0.0187	0.0037	0.1323	0.0177	0.0031	0.0023	0.002	0.0014	0.0402	0.0245	0.026	0.0716	0.0137	0.0937	0.0013
8	rs78656716	9368431	0.93	0.429746626914861	0.85	0.498060230126391	0.0927204591176123	0.0337196725197628	0.0249	0.014	0.024	0.0032	0.1585	0.0048	0.0039	0.0538	0.0013	0.1263	0.1298	0.0189	0.0038	0.1323	0.0176	0.003	0.0023	0.002	0.0013	0.04	0.0243	0.026	0.0717	0.0136	0.0936	0.0013
8	rs922052	9371789	0.93	0.429746626914861	0.85	0.498060230126391	0.0951224123517938	0.0327556241814075	0.025	0.014	0.0241	0.0032	0.1584	0.0049	0.0039	0.0537	0.0013	0.1263	0.13	0.0189	0.0039	0.1322	0.0176	0.003	0.0024	0.002	0.0013	0.0399	0.0242	0.026	0.0718	0.0136	0.0936	0.0013
8	rs7839849	9373545	0.93	0.429746626914861	0.85	0.498060230126391	0.0951224123517938	0.0318542192161454	0.025	0.014	0.0241	0.0032	0.1584	0.0049	0.0039	0.0537	0.0014	0.1263	0.13	0.019	0.004	0.1322	0.0176	0.003	0.0024	0.002	0.0013	0.0397	0.0243	0.026	0.0717	0.0137	0.0935	0.0013
8	rs6997620	9374455	0.93	0.429746626914861	0.85	0.498060230126391	0.0969051145929193	0.0308663190889383	0.025	0.014	0.0242	0.0032	0.1584	0.0049	0.0039	0.0537	0.0014	0.1263	0.13	0.019	0.004	0.1322	0.0176	0.003	0.0024	0.002	0.0013	0.0396	0.0243	0.026	0.0717	0.0137	0.0935	0.0013
8	rs724029	9386993	0.93	0.429746626914861	0.85	0.498060230126391	0.150820376561441	0.057526725948247	0.025	0.0138	0.0245	0.0034	0.1567	0.0054	0.0045	0.0563	0.0014	0.1269	0.1312	0.0199	0.0047	0.1299	0.0158	0.0033	0.0026	0.0021	0.0013	0.0387	0.0253	0.0249	0.0725	0.0129	0.0919	0.0014
8	rs112130148	9395416	0.93	0.429746626914861	0.85	0.498060230126391	0.19527174181795	0.0530082457957203	0.0253	0.0137	0.0251	0.0035	0.1559	0.0053	0.0047	0.0564	0.0013	0.1282	0.133	0.0198	0.0052	0.1283	0.0154	0.0034	0.0027	0.0021	0.0013	0.0363	0.0257	0.0252	0.073	0.0127	0.0914	0.0014
8	rs7829065	9396649	0.93	0.429746626914861	0.85	0.498060230126391	0.197740933360197	0.053760725549269	0.0253	0.0137	0.0251	0.0035	0.1559	0.0053	0.0047	0.0564	0.0013	0.1282	0.133	0.0198	0.0052	0.1283	0.0154	0.0034	0.0027	0.0021	0.0013	0.0363	0.0257	0.0252	0.073	0.0127	0.0914	0.0014
8	rs4841171	9399689	0.93	0.429746626914861	0.85	0.498060230126391	0.207993520767264	0.0551521596853757	0.0253	0.0137	0.0252	0.0035	0.1557	0.0054	0.0047	0.0564	0.0013	0.1283	0.1331	0.0198	0.0053	0.1282	0.0154	0.0034	0.0027	0.0021	0.0013	0.0363	0.0258	0.0251	0.0731	0.0127	0.0914	0.0014
8	rs73189560	9403524	0.93	0.429746626914861	0.85	0.498060230126391	0.213694868212656	0.0550885801248002	0.0253	0.0137	0.0252	0.0035	0.1555	0.0053	0.0047	0.0565	0.0013	0.1284	0.1332	0.0198	0.0053	0.1281	0.0153	0.0034	0.0027	0.0021	0.0013	0.0362	0.0258	0.025	0.0731	0.0127	0.0914	0.0014
8	rs6992432	9409982	0.93	0.429746626914861	0.85	0.498060230126391	0.227153990643061	0.0562378374433771	0.0254	0.0136	0.0252	0.0035	0.1554	0.0053	0.0047	0.0565	0.0013	0.1286	0.1333	0.0198	0.0053	0.1281	0.0153	0.0034	0.0027	0.0021	0.0013	0.0361	0.0259	0.0249	0.0732	0.0127	0.0914	0.0015
8	Affx-32828325	9414049	0.93	0.429746626914861	0.85	0.498060230126391	0.238140169810605	0.058632100491538	0.0254	0.0136	0.0252	0.0035	0.1552	0.0053	0.0047	0.0566	0.0012	0.1289	0.1334	0.0198	0.0054	0.1277	0.0153	0.0034	0.0027	0.0021	0.0013	0.036	0.026	0.0249	0.0734	0.0126	0.0915	0.0015
8	rs35431644	9414639	0.93	0.429746626914861	0.84	0.549223467132668	0.240553359207099	0.0592865141321168	0.0254	0.0136	0.0252	0.0035	0.1552	0.0053	0.0047	0.0566	0.0012	0.129	0.1334	0.0198	0.0054	0.1277	0.0153	0.0034	0.0027	0.0021	0.0012	0.036	0.026	0.0249	0.0734	0.0126	0.0915	0.0014
8	rs57453266	9430050	0.93	0.429746626914861	0.84	0.549223467132668	0.259755027920475	0.0620687150534246	0.0255	0.0135	0.0251	0.0035	0.1552	0.0053	0.0047	0.0566	0.0013	0.129	0.1335	0.0199	0.0055	0.1274	0.0152	0.0033	0.0026	0.0022	0.0013	0.036	0.0261	0.0248	0.0736	0.0126	0.0913	0.0015
8	rs12545798	9431606	0.93	0.429746626914861	0.84	0.549223467132668	0.263873946232178	0.0629408148667153	0.0255	0.0135	0.0251	0.0035	0.1552	0.0053	0.0047	0.0566	0.0013	0.129	0.1335	0.0199	0.0055	0.1274	0.0152	0.0033	0.0026	0.0022	0.0013	0.036	0.0261	0.0248	0.0737	0.0126	0.0913	0.0015
8	rs75907261	9431614	0.93	0.429746626914861	0.84	0.549223467132668	0.314731412867654	0.0618681926941815	0.0255	0.0135	0.0251	0.0034	0.1553	0.0053	0.0047	0.0566	0.0012	0.1292	0.1335	0.0199	0.0055	0.1274	0.0152	0.0029	0.0026	0.0022	0.0013	0.036	0.0261	0.0248	0.0737	0.0126	0.0914	0.0015
8	rs117463465	9435349	0.93	0.429746626914861	0.84	0.549223467132668	0.326940473187057	0.0629408148667153	0.0255	0.0135	0.0251	0.0034	0.1554	0.0053	0.0047	0.0566	0.0012	0.1293	0.1335	0.0199	0.0055	0.1274	0.0152	0.0029	0.0026	0.0021	0.0013	0.036	0.0261	0.0248	0.0737	0.0126	0.0914	0.0014
8	rs4840427	9435825	0.93	0.429746626914861	0.84	0.549223467132668	0.328164554422255	0.0626047830630226	0.0255	0.0135	0.0251	0.0034	0.1554	0.0053	0.0047	0.0566	0.0012	0.1293	0.1336	0.0199	0.0055	0.1274	0.0153	0.0029	0.0026	0.0021	0.0013	0.0359	0.0261	0.0248	0.0737	0.0126	0.0914	0.0014
8	rs67456872	9437399	0.93	0.429746626914861	0.84	0.549223467132668	0.332364848041676	0.0633450554487495	0.0255	0.0135	0.0251	0.0034	0.1554	0.0053	0.0047	0.0566	0.0012	0.1293	0.1336	0.0199	0.0055	0.1274	0.0153	0.0028	0.0026	0.0022	0.0013	0.0359	0.0261	0.0248	0.0737	0.0126	0.0913	0.0014
8	rs62493905	9442035	0.93	0.429746626914861	0.84	0.549223467132668	0.326329328751516	0.0657248103554175	0.0255	0.0136	0.025	0.0035	0.1555	0.0053	0.0047	0.0566	0.0012	0.1294	0.1336	0.0199	0.0055	0.1274	0.0153	0.0028	0.0026	0.0022	0.0013	0.0357	0.0261	0.0248	0.0739	0.0126	0.0911	0.0014
8	rs117843790	9445438	0.93	0.429746626914861	0.84	0.549223467132668	0.330978748320898	0.0704529105358112	0.0255	0.0136	0.025	0.0035	0.1556	0.0052	0.0047	0.0567	0.0012	0.1294	0.1337	0.0199	0.0055	0.1275	0.0152	0.0028	0.0026	0.0022	0.0013	0.0355	0.0261	0.0247	0.0739	0.0125	0.0911	0.0015
8	rs11787063	9446300	0.93	0.429746626914861	0.84	0.549223467132668	0.330107567935286	0.0686289413063837	0.0255	0.0136	0.025	0.0033	0.1557	0.0052	0.0048	0.0567	0.0012	0.1295	0.1337	0.0199	0.0055	0.1274	0.0152	0.0028	0.0026	0.0022	0.0013	0.0355	0.0261	0.0248	0.0739	0.0125	0.091	0.0015
8	rs117357349	9459933	0.93	0.429746626914861	0.84	0.549223467132668	0.332621864407258	0.0658619093009029	0.0255	0.0136	0.025	0.0034	0.1559	0.0053	0.0048	0.0567	0.0013	0.1296	0.1337	0.0201	0.0055	0.1273	0.0152	0.0027	0.0026	0.0022	0.0013	0.0353	0.0261	0.0248	0.0737	0.0125	0.0907	0.0015
8	rs117735778	9460295	0.93	0.429746626914861	0.84	0.549223467132668	0.333290591223936	0.0662051806236194	0.0255	0.0136	0.025	0.0035	0.1559	0.0053	0.0048	0.0567	0.0013	0.1296	0.1337	0.0201	0.0055	0.1273	0.0152	0.0027	0.0026	0.0022	0.0013	0.0353	0.0261	0.0248	0.0737	0.0125	0.0907	0.0015
8	rs6651495	9465369	0.93	0.429746626914861	0.84	0.549223467132668	0.338821275212831	0.0679327253358512	0.0255	0.0136	0.0249	0.0035	0.156	0.0053	0.0048	0.0567	0.0013	0.1297	0.1338	0.0201	0.0055	0.1273	0.0152	0.0027	0.0026	0.0022	0.0013	0.0353	0.0261	0.0248	0.0737	0.0124	0.0906	0.0015
8	rs4562329	9466152	0.93	0.429746626914861	0.84	0.549223467132668	0.341005121195685	0.0696788039230055	0.0255	0.0136	0.0249	0.0035	0.156	0.0053	0.0048	0.0567	0.0013	0.1298	0.1338	0.0201	0.0055	0.1272	0.0152	0.0027	0.0026	0.0022	0.0013	0.0353	0.0261	0.0248	0.0737	0.0124	0.0906	0.0015
8	rs77849142	9470628	0.93	0.429746626914861	0.84	0.549223467132668	0.337058733139327	0.0698192862789994	0.0255	0.0136	0.0248	0.0035	0.156	0.0053	0.0048	0.0567	0.0013	0.1298	0.1338	0.0201	0.0055	0.1272	0.0152	0.0027	0.0027	0.0022	0.0013	0.0352	0.0261	0.0248	0.0736	0.0124	0.0906	0.0016
8	rs56413432	9474249	0.93	0.429746626914861	0.84	0.549223467132668	0.339652358261443	0.070100603587163	0.0255	0.0136	0.0248	0.0035	0.156	0.0053	0.0048	0.0567	0.0013	0.1298	0.1338	0.0202	0.0055	0.1272	0.0152	0.0027	0.0027	0.0022	0.0013	0.0352	0.0261	0.0248	0.0736	0.0124	0.0906	0.0016
8	rs78876374	9478274	0.93	0.429746626914861	0.8	0.78786632127418	0.336024174364616	0.0690480901970368	0.0255	0.0136	0.0248	0.0035	0.156	0.0053	0.0049	0.0567	0.0013	0.1298	0.1338	0.0202	0.0055	0.1272	0.0152	0.0027	0.0027	0.0022	0.0013	0.0352	0.0261	0.0248	0.0736	0.0124	0.0906	0.0016
8	rs75877904	9488933	0.93	0.429746626914861	0.8	0.78786632127418	0.328368800237713	0.0692580629845816	0.0255	0.0136	0.0247	0.0035	0.1561	0.0054	0.0049	0.0567	0.0013	0.1299	0.1338	0.0203	0.0056	0.1269	0.0151	0.0028	0.0028	0.0022	0.0013	0.0351	0.026	0.0249	0.0735	0.0124	0.0904	0.0016
8	rs76892809	9493692	0.93	0.429746626914861	0.8	0.78786632127418	0.342882779827023	0.0684894613515642	0.0255	0.0136	0.0247	0.0035	0.1562	0.0054	0.0049	0.0567	0.0013	0.13	0.1338	0.0203	0.0056	0.1269	0.0151	0.0027	0.0028	0.0022	0.0013	0.0351	0.026	0.0249	0.0735	0.0124	0.0903	0.0016
8	rs73202870	9504406	0.93	0.429746626914861	0.8	0.78786632127418	0.338561778470029	0.0700302302099865	0.0255	0.0136	0.0247	0.0035	0.1562	0.0054	0.0049	0.0568	0.0013	0.13	0.1337	0.0203	0.0056	0.1268	0.0151	0.0027	0.0029	0.0023	0.0013	0.0351	0.026	0.0249	0.0735	0.0124	0.0903	0.0017
8	rs73202879	9528834	0.93	0.429746626914861	0.8	0.78786632127418	0.348495107476005	0.0791992646146135	0.0255	0.0136	0.0246	0.0036	0.1562	0.0055	0.005	0.0568	0.0013	0.13	0.1337	0.0203	0.0056	0.1266	0.0151	0.0027	0.0029	0.0023	0.0013	0.035	0.026	0.025	0.0735	0.0124	0.0902	0.0017
8	rs4313162	9548592	0.93	0.429746626914861	0.8	0.78786632127418	0.368752040313848	0.0888998619969285	0.0254	0.0137	0.0244	0.0036	0.1561	0.0057	0.0051	0.0569	0.0014	0.1301	0.1336	0.0204	0.0057	0.1261	0.015	0.0028	0.0031	0.0022	0.0013	0.0348	0.0261	0.025	0.0737	0.0124	0.0899	0.0019
8	rs79079730	9563118	0.93	0.429746626914861	0.79	0.8563340912432	0.370326208363215	0.0946313543247389	0.0254	0.0136	0.0243	0.0036	0.1562	0.0057	0.0051	0.0569	0.0014	0.1302	0.1336	0.0205	0.0057	0.126	0.015	0.0028	0.0031	0.0022	0.0013	0.0348	0.0261	0.025	0.0737	0.0124	0.0898	0.002
8	rs73204606	9571822	0.93	0.429746626914861	0.79	0.8563340912432	0.371577120496086	0.0932839656326749	0.0254	0.0136	0.0243	0.0036	0.1563	0.0057	0.0051	0.0569	0.0014	0.1302	0.1336	0.0205	0.0057	0.126	0.015	0.0029	0.0031	0.0022	0.0013	0.0348	0.0261	0.025	0.0737	0.0124	0.0898	0.002
8	rs6983608	9581327	0.93	0.429746626914861	0.79	0.8563340912432	0.369131698383079	0.0939963386278548	0.0254	0.0136	0.0242	0.0036	0.1563	0.0057	0.0051	0.0569	0.0014	0.1303	0.1335	0.0205	0.0057	0.126	0.015	0.0029	0.0031	0.0022	0.0013	0.0347	0.0261	0.0251	0.0737	0.0123	0.0898	0.002
8	rs4841205	9583584	0.93	0.429746626914861	0.79	0.8563340912432	0.371903799342641	0.0955870358356345	0.0254	0.0136	0.0242	0.0036	0.1563	0.0058	0.0051	0.057	0.0014	0.1303	0.1335	0.0205	0.0057	0.1259	0.015	0.0029	0.0031	0.0022	0.0013	0.0347	0.0261	0.0251	0.0738	0.0123	0.0898	0.002
8	rs117216148	9602168	0.93	0.429746626914861	0.78	0.928434583535755	0.375999631604332	0.102217816294726	0.0253	0.0136	0.0242	0.0036	0.1563	0.0058	0.0051	0.057	0.0014	0.1303	0.1335	0.0205	0.0057	0.1259	0.0149	0.0029	0.0031	0.0022	0.0013	0.0347	0.0261	0.0251	0.0739	0.0123	0.0897	0.002
8	rs35163827	9606332	0.93	0.429746626914861	0.78	0.928434583535755	0.377973744443546	0.103284917946136	0.0253	0.0136	0.0242	0.0036	0.1563	0.0058	0.0051	0.057	0.0014	0.1303	0.1336	0.0205	0.0057	0.1259	0.0148	0.003	0.0032	0.0022	0.0013	0.0347	0.0261	0.0251	0.0739	0.0123	0.0896	0.002
8	rs4289816	9608096	0.93	0.429746626914861	0.78	0.928434583535755	0.389705530229354	0.109945540879204	0.0253	0.0136	0.0241	0.0036	0.1563	0.0058	0.0052	0.0569	0.0014	0.1304	0.1336	0.0205	0.0057	0.1259	0.0148	0.003	0.0032	0.0022	0.0013	0.0347	0.0261	0.0251	0.074	0.0123	0.0896	0.002
8	rs11777880	9634022	0.93	0.429746626914861	0.78	0.928434583535755	0.403886584991391	0.154241654170004	0.0252	0.0135	0.0237	0.0038	0.1561	0.0061	0.0054	0.0569	0.0015	0.1301	0.1336	0.0205	0.0058	0.1259	0.0144	0.0034	0.0032	0.0022	0.0013	0.0347	0.0259	0.025	0.0746	0.012	0.0895	0.0021
8	rs17150478	9641034	0.93	0.429746626914861	0.77	1.00421642385407	0.418611034718018	0.164287752496347	0.0252	0.0135	0.0235	0.0039	0.156	0.0062	0.0054	0.057	0.0015	0.13	0.1336	0.0206	0.0058	0.126	0.0143	0.0035	0.0033	0.0022	0.0013	0.0348	0.0259	0.025	0.0747	0.012	0.0895	0.0021
8	rs7814160	9646312	0.93	0.429746626914861	0.77	1.00421642385407	0.446396282723186	0.180777988392903	0.0251	0.0134	0.0235	0.0039	0.1563	0.0065	0.0056	0.0567	0.0014	0.1297	0.1337	0.0206	0.0058	0.1261	0.0143	0.0036	0.0033	0.0022	0.0013	0.0345	0.0259	0.0249	0.0749	0.0119	0.0892	0.0021
8	rs4841218	9653902	0.93	0.429746626914861	0.77	1.00421642385407	0.49293676905272	0.203242205344153	0.0251	0.0134	0.0234	0.004	0.1564	0.0066	0.0057	0.0565	0.0014	0.1298	0.1338	0.0206	0.0058	0.1262	0.0141	0.0037	0.0033	0.0022	0.0013	0.0345	0.0259	0.0249	0.075	0.0118	0.089	0.0022
8	rs78607888	9680189	0.93	0.429746626914861	0.77	1.00421642385407	0.624509326690318	0.20798869413567	0.0251	0.0133	0.0233	0.0041	0.1566	0.0068	0.006	0.0563	0.0013	0.1297	0.1338	0.0207	0.0058	0.126	0.014	0.0037	0.0033	0.0021	0.0013	0.0345	0.0258	0.025	0.0753	0.0118	0.0886	0.0022
8	rs4841233	9681440	0.93	0.429746626914861	0.77	1.00421642385407	0.661962640664202	0.212025115407656	0.0252	0.0133	0.0234	0.0041	0.1566	0.0067	0.0059	0.0563	0.0013	0.1299	0.1339	0.0207	0.0058	0.1259	0.0139	0.0037	0.0033	0.0021	0.0014	0.0346	0.0258	0.025	0.0753	0.0118	0.0884	0.0023
8	rs35454410	9683437	0.93	0.429746626914861	0.77	1.00421642385407	0.67090166973504	0.21245149490782	0.0252	0.0133	0.0234	0.0041	0.1565	0.0068	0.0059	0.0562	0.0013	0.13	0.134	0.0207	0.0058	0.1259	0.0138	0.0037	0.0033	0.0022	0.0014	0.0346	0.0258	0.025	0.0753	0.0117	0.0883	0.0022
8	rs10110146	9685362	0.93	0.429746626914861	0.77	1.00421642385407	0.688209817737779	0.220606109694163	0.0253	0.0133	0.0234	0.0041	0.1565	0.0068	0.0059	0.056	0.0013	0.13	0.1341	0.0207	0.0058	0.1259	0.0138	0.0037	0.0033	0.0022	0.0014	0.0348	0.0258	0.0251	0.0754	0.0117	0.0883	0.0022
8	rs12550323	9689642	0.93	0.429746626914861	0.76	1.08372498247965	0.968606179326974	0.312225154572281	0.0251	0.0131	0.023	0.004	0.1566	0.0066	0.0058	0.0558	0.0017	0.1286	0.1339	0.0206	0.0074	0.1246	0.0138	0.0036	0.0034	0.0022	0.0026	0.036	0.026	0.025	0.0757	0.0115	0.0875	0.0024
8	rs13280919	9692842	0.93	0.429746626914861	0.76	1.08372498247965	1.29274344210735	0.321167317112758	0.0251	0.0131	0.0229	0.004	0.1566	0.0065	0.0057	0.0557	0.0017	0.1282	0.1338	0.0206	0.0078	0.1242	0.0139	0.0036	0.0034	0.0022	0.003	0.0364	0.0261	0.0251	0.0758	0.0115	0.0872	0.0024
8	rs76006304	9695326	0.93	0.429746626914861	0.76	1.08372498247965	1.26964760835857	0.306225787468141	0.0251	0.0131	0.0229	0.004	0.1567	0.0064	0.0057	0.0557	0.0017	0.1282	0.1338	0.0206	0.0078	0.1242	0.0139	0.0036	0.0035	0.0021	0.003	0.0364	0.0261	0.0251	0.0758	0.0115	0.0872	0.0024
8	rs79625683	9703939	0.93	0.429746626914861	0.75	1.16700258790913	1.25092948276324	0.296344187027406	0.0251	0.013	0.0229	0.004	0.1568	0.0064	0.0057	0.0556	0.0017	0.1282	0.1338	0.0207	0.0078	0.1242	0.0139	0.0036	0.0035	0.0021	0.003	0.0364	0.0261	0.0251	0.0758	0.0115	0.0872	0.0024
8	rs1399057	9710744	0.93	0.429746626914861	0.76	1.08372498247965	1.2504605538601	0.284569635300239	0.0251	0.013	0.023	0.004	0.1568	0.0064	0.0057	0.0556	0.0018	0.1282	0.1337	0.0207	0.0078	0.1242	0.0139	0.0035	0.0035	0.0021	0.003	0.0364	0.0261	0.025	0.0758	0.0115	0.0872	0.0025
8	rs118028197	9711174	0.93	0.429746626914861	0.76	1.08372498247965	1.25797152176479	0.283283331766947	0.0252	0.013	0.023	0.004	0.1568	0.0063	0.0057	0.0556	0.0018	0.1282	0.1337	0.0207	0.0078	0.1242	0.0139	0.0035	0.0035	0.0021	0.003	0.0364	0.0261	0.025	0.0758	0.0115	0.0872	0.0025
8	rs17734690	9713196	0.93	0.429746626914861	0.77	1.00421642385407	1.32777950593914	0.292796633443496	0.0252	0.013	0.0231	0.0039	0.1569	0.0063	0.0057	0.0555	0.0018	0.1282	0.1336	0.0207	0.0079	0.1242	0.0139	0.0034	0.0035	0.0022	0.003	0.0364	0.0261	0.025	0.0757	0.0115	0.0872	0.0025
8	rs78095755	9718297	0.93	0.429746626914861	0.77	1.00421642385407	1.35687537680955	0.25059433311893	0.0251	0.013	0.0239	0.0039	0.1575	0.0062	0.0056	0.0543	0.0018	0.1279	0.1339	0.0208	0.0079	0.1242	0.014	0.0034	0.0034	0.0022	0.0031	0.0365	0.0262	0.025	0.0758	0.0117	0.087	0.0024
8	rs28404841	9719827	0.93	0.429746626914861	0.77	1.00421642385407	1.38913427912169	0.253863009859626	0.0251	0.013	0.024	0.0039	0.1575	0.0062	0.0056	0.0542	0.0017	0.1279	0.1339	0.0208	0.0079	0.1242	0.014	0.0034	0.0034	0.0022	0.0031	0.0365	0.0262	0.025	0.0759	0.0117	0.0869	0.0024
8	rs6601383	9724691	0.93	0.429746626914861	0.77	1.00421642385407	1.38377058922312	0.251156942551563	0.025	0.013	0.024	0.0039	0.1577	0.0061	0.0056	0.0542	0.0017	0.1279	0.1339	0.0209	0.0079	0.1242	0.014	0.0033	0.0034	0.0022	0.0031	0.0365	0.0262	0.0249	0.0759	0.0117	0.0868	0.0024
8	rs12156202	9728768	0.93	0.429746626914861	0.77	1.00421642385407	1.4620467795995	0.222443922311406	0.025	0.013	0.0241	0.0039	0.1579	0.0061	0.0056	0.054	0.0017	0.1283	0.1338	0.0209	0.0079	0.1243	0.0141	0.0034	0.0034	0.0019	0.0031	0.0364	0.0262	0.0249	0.076	0.0118	0.0868	0.0021
8	rs17678293	9730141	0.93	0.429746626914861	0.77	1.00421642385407	1.45777230100766	0.219850814886909	0.025	0.013	0.0242	0.0039	0.1579	0.0061	0.0055	0.054	0.0017	0.1283	0.1337	0.0209	0.0079	0.1243	0.0141	0.0034	0.0034	0.0019	0.0031	0.0364	0.0262	0.0249	0.076	0.0119	0.0868	0.0021
8	rs79240495	9731627	0.93	0.429746626914861	0.77	1.00421642385407	1.45032785181511	0.211386077689229	0.025	0.013	0.0242	0.0039	0.158	0.0061	0.0055	0.054	0.0017	0.1283	0.1337	0.0209	0.0079	0.1243	0.0141	0.0034	0.0034	0.0019	0.0031	0.0363	0.0261	0.0249	0.0761	0.0119	0.0867	0.0021
8	rs6996358	9733078	0.93	0.429746626914861	0.77	1.00421642385407	1.45141882523139	0.201563401748417	0.0249	0.013	0.0242	0.0039	0.1581	0.0061	0.0055	0.054	0.0016	0.1282	0.1336	0.0209	0.0079	0.1245	0.0141	0.0034	0.0035	0.0019	0.0031	0.0363	0.0261	0.0248	0.0761	0.0119	0.0867	0.0021
8	rs7841399	9735885	0.93	0.429746626914861	0.77	1.00421642385407	1.46991188111672	0.208518330387041	0.025	0.013	0.0242	0.0039	0.1581	0.0061	0.0055	0.054	0.0016	0.1281	0.1337	0.0209	0.008	0.1248	0.0138	0.0034	0.0035	0.0019	0.0031	0.0363	0.0261	0.0248	0.0761	0.012	0.0867	0.0021
8	rs73189109	9742267	0.93	0.429746626914861	0.77	1.00421642385407	1.50383738711063	0.206508097723319	0.0249	0.0129	0.0243	0.0039	0.1582	0.006	0.0055	0.0541	0.0016	0.128	0.1337	0.0209	0.008	0.1249	0.0139	0.0034	0.0035	0.0019	0.0031	0.0362	0.0261	0.0247	0.0761	0.012	0.0867	0.0021
8	rs117818760	9742809	0.93	0.429746626914861	0.77	1.00421642385407	1.52125914679129	0.202927074854229	0.0249	0.0129	0.0243	0.0039	0.1582	0.006	0.0055	0.0541	0.0016	0.128	0.1336	0.0209	0.008	0.125	0.0139	0.0034	0.0035	0.0019	0.0031	0.0362	0.0261	0.0247	0.0761	0.012	0.0867	0.0021
8	rs7828229	9742841	0.93	0.429746626914861	0.77	1.00421642385407	1.52428768709603	0.203767785973492	0.0249	0.0129	0.0243	0.0039	0.1582	0.006	0.0055	0.0541	0.0016	0.128	0.1336	0.0209	0.008	0.125	0.0139	0.0034	0.0035	0.0019	0.0031	0.0362	0.0261	0.0247	0.0761	0.012	0.0867	0.0021
8	rs111378281	9774863	0.93	0.429746626914861	0.77	1.00421642385407	1.47609534236918	0.17018459656638	0.0246	0.0129	0.0246	0.004	0.1586	0.006	0.0053	0.0536	0.0014	0.1279	0.1337	0.0208	0.0082	0.1254	0.014	0.0035	0.0035	0.0019	0.003	0.0361	0.0262	0.0245	0.076	0.0122	0.0868	0.002
8	rs117923462	9776261	0.93	0.429746626914861	0.77	1.00421642385407	1.38055609877635	0.169986864259469	0.0246	0.0129	0.0246	0.004	0.1586	0.006	0.0053	0.0536	0.0014	0.1279	0.1337	0.0208	0.0082	0.1255	0.014	0.0035	0.0035	0.0019	0.0029	0.0361	0.0262	0.0245	0.076	0.0122	0.0868	0.002
8	rs17150793	9783789	0.93	0.429746626914861	0.77	1.00421642385407	1.37802543966059	0.16624526045563	0.0245	0.0129	0.0247	0.004	0.1586	0.006	0.0052	0.0535	0.0014	0.1278	0.1336	0.0207	0.0082	0.1255	0.014	0.0035	0.0035	0.0019	0.0029	0.0361	0.0262	0.0244	0.0759	0.0123	0.0869	0.002
8	rs17150796	9784034	0.93	0.429746626914861	0.77	1.00421642385407	1.28761837685041	0.16311716825127	0.0245	0.0129	0.0247	0.004	0.1586	0.006	0.0052	0.0535	0.0014	0.1278	0.1336	0.0207	0.0082	0.1255	0.0141	0.0035	0.0035	0.0019	0.0028	0.0361	0.0262	0.0244	0.0759	0.0123	0.0869	0.002
8	rs11786541	9789549	0.93	0.429746626914861	0.77	1.00421642385407	1.2606985122154	0.17018459656638	0.0244	0.0129	0.0246	0.004	0.1586	0.006	0.0051	0.0534	0.0014	0.1278	0.1335	0.0208	0.0083	0.1259	0.0141	0.0035	0.0035	0.0019	0.0028	0.0361	0.0263	0.0244	0.0759	0.0123	0.0869	0.002
8	rs13282752	9789693	0.93	0.429746626914861	0.77	1.00421642385407	1.28486923262534	0.1665395885509	0.0244	0.0131	0.0246	0.004	0.1586	0.006	0.0051	0.0532	0.0013	0.1279	0.1336	0.0207	0.0083	0.1259	0.0142	0.0035	0.0035	0.0019	0.0028	0.0362	0.0262	0.0246	0.0759	0.0123	0.0868	0.0019
8	rs506276	9790912	0.92	0.472297109457422	0.77	1.00421642385407	1.44002816300177	0.18300418311591	0.0246	0.0131	0.0246	0.004	0.1584	0.006	0.005	0.0532	0.0015	0.1277	0.1332	0.0207	0.0085	0.1257	0.0141	0.0035	0.0035	0.002	0.003	0.0362	0.0262	0.0246	0.0758	0.0122	0.0868	0.0022
8	rs509820	9794093	0.92	0.472297109457422	0.77	1.00421642385407	1.40380183347116	0.215765508792263	0.0244	0.0132	0.0246	0.0039	0.1588	0.0061	0.0047	0.0535	0.0016	0.1275	0.133	0.0209	0.0087	0.1252	0.0141	0.0034	0.0036	0.0021	0.003	0.0363	0.0264	0.0244	0.0759	0.0121	0.0868	0.0023
8	rs11777565	9794154	0.92	0.472297109457422	0.77	1.00421642385407	1.40282221123085	0.21490866035715	0.0244	0.0132	0.0246	0.0039	0.1588	0.0061	0.0047	0.0535	0.0016	0.1275	0.1331	0.0209	0.0087	0.1252	0.0141	0.0034	0.0036	0.0021	0.003	0.0363	0.0264	0.0244	0.0759	0.0121	0.0868	0.0023
8	rs615171	9796189	0.92	0.472297109457422	0.77	1.00421642385407	1.39802574462862	0.227550742548961	0.0244	0.0133	0.0245	0.0039	0.1589	0.006	0.0046	0.0535	0.0016	0.1271	0.1333	0.0209	0.0087	0.1253	0.0141	0.0034	0.0035	0.0021	0.003	0.0363	0.0265	0.0244	0.0759	0.0121	0.0867	0.0023
8	rs626736	9813555	0.92	0.472297109457422	0.77	1.00421642385407	1.5397672316658	0.292560589846934	0.0242	0.0135	0.0246	0.0038	0.1593	0.0061	0.0042	0.0541	0.0017	0.1265	0.1336	0.0206	0.0089	0.1254	0.0139	0.0036	0.0035	0.0021	0.003	0.0366	0.0265	0.0238	0.0757	0.0118	0.087	0.0026
8	rs656319	9814411	0.92	0.472297109457422	0.77	1.00421642385407	1.57416402791246	0.320318245663164	0.0242	0.0135	0.0247	0.0038	0.1593	0.0061	0.0042	0.0541	0.0017	0.1263	0.1336	0.0206	0.0089	0.1254	0.0139	0.0035	0.0035	0.0021	0.003	0.0366	0.0268	0.0238	0.0757	0.0118	0.087	0.0026
8	rs591346	9818065	0.92	0.472297109457422	0.77	1.00421642385407	1.57038534228253	0.303716441528849	0.0241	0.0135	0.0248	0.0037	0.1594	0.006	0.0041	0.0542	0.0017	0.1262	0.1336	0.0208	0.0089	0.1254	0.0138	0.0035	0.0034	0.0021	0.003	0.0367	0.027	0.0237	0.0755	0.0118	0.087	0.0026
8	rs12545980	9820293	0.92	0.472297109457422	0.77	1.00421642385407	1.59146491652944	0.280716080362443	0.024	0.0135	0.0247	0.0036	0.1596	0.0059	0.004	0.0542	0.0017	0.1261	0.1337	0.0209	0.0089	0.1254	0.0138	0.0034	0.0033	0.0021	0.003	0.0368	0.0271	0.0237	0.0754	0.0118	0.0871	0.0026
8	rs7836750	9823063	0.92	0.472297109457422	0.77	1.00421642385407	1.5486961571651	0.257825700739154	0.024	0.0135	0.0246	0.0036	0.1596	0.0059	0.0039	0.0543	0.0017	0.126	0.1338	0.0211	0.0089	0.1252	0.0138	0.0034	0.0032	0.0021	0.003	0.0369	0.0273	0.0238	0.0754	0.0119	0.087	0.0026
8	rs17686171	9837310	0.92	0.472297109457422	0.77	1.00421642385407	1.43241991740852	0.188098317716734	0.0237	0.0135	0.0244	0.0034	0.1598	0.0057	0.0036	0.0543	0.0016	0.1253	0.1346	0.0216	0.0089	0.1246	0.0138	0.0034	0.0031	0.002	0.0029	0.0373	0.0276	0.024	0.0761	0.012	0.0869	0.0024
8	rs4840458	9837325	0.92	0.472297109457422	0.77	1.00421642385407	1.43093952728806	0.18493431688321	0.0237	0.0135	0.0244	0.0034	0.1598	0.0057	0.0036	0.0543	0.0016	0.1253	0.1346	0.0216	0.0089	0.1246	0.0138	0.0034	0.0031	0.002	0.0029	0.0373	0.0276	0.0239	0.0761	0.012	0.0869	0.0024
8	rs17686242	9839623	0.92	0.472297109457422	0.77	1.00421642385407	1.40576184143259	0.180777988392903	0.0237	0.0135	0.0244	0.0034	0.1598	0.0057	0.0035	0.0544	0.0016	0.1254	0.1346	0.0217	0.0088	0.1245	0.0138	0.0034	0.0031	0.002	0.0029	0.0373	0.0277	0.024	0.0761	0.012	0.0869	0.0024
8	rs116922261	9842061	0.92	0.472297109457422	0.77	1.00421642385407	1.40194076891373	0.180878975749788	0.0237	0.0135	0.0243	0.0034	0.1599	0.0057	0.0035	0.0544	0.0016	0.1254	0.1346	0.0217	0.0088	0.1245	0.0138	0.0034	0.0031	0.002	0.0029	0.0373	0.0277	0.024	0.0762	0.0119	0.0869	0.0024
8	rs80101730	9856358	0.92	0.472297109457422	0.77	1.00421642385407	1.36171545826582	0.182193574875921	0.0237	0.0134	0.0241	0.0033	0.16	0.0056	0.0033	0.0545	0.0016	0.1255	0.1345	0.0218	0.0088	0.1242	0.0137	0.0034	0.003	0.002	0.0029	0.0375	0.028	0.0242	0.0763	0.0119	0.0869	0.0025
8	rs545854	9860080	0.92	0.472297109457422	0.77	1.00421642385407	1.35039982995645	0.240647261244145	0.0237	0.0134	0.0239	0.0039	0.1601	0.0062	0.004	0.054	0.0016	0.1255	0.134	0.022	0.0088	0.1242	0.0136	0.004	0.0033	0.002	0.0029	0.0358	0.028	0.0242	0.0763	0.0119	0.0869	0.0025
8	rs6980655	9864287	0.92	0.472297109457422	0.77	1.00421642385407	1.33623320481625	0.232255797695451	0.0235	0.0135	0.0237	0.0039	0.1603	0.0061	0.004	0.0541	0.0016	0.1255	0.1339	0.0221	0.0088	0.1241	0.0135	0.0039	0.0033	0.002	0.0029	0.0359	0.028	0.0243	0.0763	0.0119	0.087	0.0026
8	rs17150910	9870070	0.92	0.472297109457422	0.77	1.00421642385407	1.30806968696125	0.219635172294957	0.0235	0.0135	0.0237	0.0038	0.1604	0.0061	0.0039	0.0541	0.0016	0.1254	0.1339	0.0222	0.0088	0.124	0.0135	0.0039	0.0033	0.002	0.0029	0.0359	0.028	0.0243	0.0763	0.012	0.087	0.0026
8	rs113395443	9876087	0.92	0.472297109457422	0.77	1.00421642385407	1.2889463520733	0.224721025839204	0.0235	0.0135	0.0236	0.0038	0.1605	0.006	0.0039	0.0541	0.0016	0.1254	0.1339	0.0222	0.0088	0.1239	0.0135	0.0039	0.0032	0.002	0.0029	0.0359	0.028	0.0244	0.0762	0.012	0.0872	0.0025
8	rs560638	9882767	0.92	0.472297109457422	0.77	1.00421642385407	1.22272792783038	0.218450379223358	0.0235	0.0135	0.0236	0.0038	0.1605	0.006	0.0039	0.0542	0.0017	0.1253	0.1338	0.0223	0.0089	0.1238	0.0134	0.0039	0.0032	0.0021	0.0029	0.0359	0.028	0.0245	0.0763	0.012	0.0872	0.0025
8	rs11775700	9885494	0.92	0.472297109457422	0.77	1.00421642385407	1.22021870433499	0.211492539641594	0.0235	0.0135	0.0236	0.0038	0.1605	0.0059	0.0038	0.0541	0.0017	0.1252	0.1338	0.0224	0.0089	0.1237	0.0134	0.0039	0.0032	0.0021	0.0029	0.0359	0.028	0.0245	0.0766	0.012	0.0872	0.0025
8	rs28721478	9889400	0.92	0.472297109457422	0.77	1.00421642385407	1.23418403952383	0.210854034223391	0.0235	0.0136	0.0236	0.0038	0.1605	0.0059	0.0038	0.0541	0.0017	0.1252	0.1337	0.0224	0.0089	0.1237	0.0134	0.0039	0.0032	0.0021	0.0029	0.0359	0.0279	0.0245	0.0765	0.0121	0.0872	0.0025
8	rs4840460	9896500	0.91	0.517562282080777	0.77	1.00421642385407	1.16844600747768	0.191898573815898	0.0236	0.0136	0.0234	0.0037	0.1612	0.0057	0.0036	0.0542	0.0016	0.1259	0.1339	0.0227	0.0089	0.1228	0.0133	0.004	0.0031	0.0021	0.0029	0.0359	0.0276	0.0251	0.0761	0.0122	0.0873	0.0023
8	rs76716232	9896680	0.91	0.517562282080777	0.77	1.00421642385407	1.1786937961789	0.19025204923699	0.0236	0.0136	0.0234	0.0037	0.1612	0.0057	0.0036	0.0542	0.0016	0.1259	0.1339	0.0227	0.0089	0.1228	0.0133	0.004	0.0031	0.0021	0.0029	0.0359	0.0277	0.0251	0.0761	0.0122	0.0873	0.0023
8	rs71509163	9898363	0.91	0.517562282080777	0.77	1.00421642385407	1.18539197897189	0.185647165013415	0.0236	0.0136	0.0234	0.0037	0.1612	0.0058	0.0036	0.0542	0.0016	0.1259	0.1339	0.0227	0.0089	0.1227	0.0133	0.004	0.0031	0.0021	0.0029	0.0357	0.0277	0.0251	0.0762	0.0121	0.0873	0.0022
8	rs113329286	9899537	0.91	0.517562282080777	0.77	1.00421642385407	1.18860868953676	0.182801415270337	0.0236	0.0136	0.0234	0.0037	0.1611	0.0058	0.0035	0.0542	0.0016	0.1259	0.1339	0.0227	0.0089	0.1227	0.0133	0.004	0.0031	0.0021	0.0029	0.0357	0.0277	0.0251	0.0762	0.0121	0.0874	0.0022
8	rs13252276	9904713	0.91	0.517562282080777	0.77	1.00421642385407	1.22486698753164	0.181991115950317	0.0236	0.0136	0.0234	0.0038	0.1611	0.0057	0.0035	0.0542	0.0016	0.126	0.1338	0.0228	0.009	0.1227	0.0133	0.004	0.0031	0.0021	0.0029	0.0356	0.0277	0.0251	0.0762	0.0121	0.0875	0.0022
8	rs2661754	9913362	0.91	0.517562282080777	0.77	1.00421642385407	1.28231170104372	0.174854293958942	0.0235	0.0136	0.0234	0.0038	0.1612	0.0056	0.0034	0.0541	0.0015	0.126	0.1334	0.0229	0.009	0.1227	0.0132	0.004	0.0031	0.0021	0.0029	0.0355	0.0277	0.0254	0.0762	0.0121	0.0878	0.0022
8	rs814411	9934070	0.91	0.517562282080777	0.77	1.00421642385407	1.3709294227989	0.165363373537302	0.0235	0.0137	0.0234	0.0037	0.1615	0.0055	0.0033	0.0539	0.0013	0.1262	0.1329	0.0233	0.0089	0.1227	0.0132	0.0039	0.003	0.0021	0.003	0.0352	0.0279	0.0257	0.0761	0.0121	0.0883	0.0022
8	rs76536604	9937455	0.91	0.517562282080777	0.77	1.00421642385407	1.36568915218236	0.154719472733472	0.0235	0.0137	0.0234	0.0037	0.1615	0.0055	0.0033	0.0539	0.0013	0.1262	0.1329	0.0234	0.0089	0.1227	0.0132	0.0039	0.003	0.0021	0.003	0.0352	0.0279	0.0257	0.0761	0.012	0.0884	0.0022
8	rs76939060	9937761	0.91	0.517562282080777	0.77	1.00421642385407	1.36927889647476	0.155485078419996	0.0235	0.0137	0.0234	0.0037	0.1615	0.0055	0.0032	0.054	0.0013	0.1262	0.1329	0.0234	0.0089	0.1227	0.0132	0.0039	0.003	0.0021	0.003	0.0352	0.0279	0.0258	0.0761	0.012	0.0884	0.0022
8	rs13261836	9941175	0.91	0.517562282080777	0.77	1.00421642385407	1.37258069415692	0.145638438187969	0.0235	0.0137	0.0234	0.0037	0.1614	0.0055	0.0032	0.054	0.0013	0.1261	0.1328	0.0236	0.009	0.1227	0.0132	0.0039	0.003	0.0021	0.003	0.0351	0.028	0.0258	0.076	0.0121	0.0885	0.0022
8	rs114931104	9942052	0.91	0.517562282080777	0.76	1.08372498247965	1.34663585160012	0.138682962107109	0.0235	0.0136	0.0234	0.0037	0.1615	0.0055	0.0032	0.054	0.0013	0.1261	0.1328	0.0236	0.009	0.1227	0.0132	0.0039	0.003	0.0021	0.003	0.035	0.0279	0.0258	0.076	0.012	0.0885	0.0022
8	rs11774162	9944687	0.91	0.517562282080777	0.76	1.08372498247965	1.34085284759128	0.143120227883064	0.0235	0.0136	0.0234	0.0037	0.1615	0.0054	0.0032	0.054	0.0014	0.1261	0.1328	0.0237	0.009	0.1227	0.0132	0.0038	0.003	0.0021	0.003	0.035	0.0279	0.0258	0.076	0.012	0.0886	0.0022
8	rs4294187	9961451	0.91	0.517562282080777	0.76	1.08372498247965	1.26286290859488	0.133299183761974	0.0234	0.0136	0.0234	0.0038	0.1615	0.0054	0.0031	0.0541	0.0015	0.1259	0.1324	0.024	0.009	0.1227	0.0134	0.0037	0.0029	0.0022	0.003	0.0351	0.0278	0.0258	0.0759	0.0121	0.0888	0.0023
8	rs77741956	9965858	0.91	0.517562282080777	0.76	1.08372498247965	1.2367043160413	0.118493618503065	0.0233	0.0136	0.0234	0.0038	0.1615	0.0053	0.0031	0.0541	0.0015	0.1258	0.1324	0.024	0.009	0.1227	0.0135	0.0037	0.0028	0.0022	0.003	0.035	0.0279	0.0258	0.0758	0.0121	0.0889	0.0023
8	rs77157857	9976852	0.91	0.517562282080777	0.76	1.08372498247965	1.22896312932832	0.112569348639354	0.0233	0.0136	0.0234	0.0038	0.1613	0.0053	0.0032	0.0542	0.0015	0.1253	0.1323	0.0239	0.0091	0.1227	0.0136	0.0038	0.0028	0.0021	0.003	0.035	0.0279	0.0261	0.0755	0.0122	0.0893	0.0023
8	rs17689563	9981473	0.9	0.565600701999265	0.76	1.08372498247965	1.22980162756642	0.116419935678412	0.0232	0.0136	0.0234	0.0039	0.1612	0.0053	0.0032	0.0542	0.0015	0.1252	0.1323	0.0239	0.0091	0.1227	0.0136	0.0038	0.0028	0.0021	0.003	0.035	0.028	0.0262	0.0754	0.0122	0.0894	0.0023
8	rs17689674	9981854	0.9	0.565600701999265	0.76	1.08372498247965	1.23801190683935	0.12426706791209	0.0232	0.0136	0.0235	0.0039	0.1612	0.0053	0.0032	0.0542	0.0015	0.1252	0.1323	0.0239	0.0091	0.1227	0.0136	0.0038	0.0028	0.0021	0.003	0.035	0.028	0.0262	0.0754	0.0122	0.0894	0.0023
8	rs17151140	9982105	0.9	0.565600701999265	0.76	1.08372498247965	1.23605072054011	0.119796683799301	0.0232	0.0136	0.0235	0.0039	0.1612	0.0053	0.0032	0.0542	0.0015	0.1252	0.1323	0.0239	0.0091	0.1227	0.0137	0.0038	0.0028	0.0021	0.003	0.035	0.028	0.0262	0.0754	0.0122	0.0894	0.0023
8	rs17151149	9983726	0.9	0.565600701999265	0.76	1.08372498247965	1.27228986211871	0.101972173918207	0.0232	0.0136	0.0235	0.0039	0.1612	0.0053	0.0032	0.0542	0.0015	0.1249	0.1324	0.024	0.0091	0.1226	0.0137	0.0038	0.0028	0.0021	0.003	0.035	0.028	0.0263	0.0754	0.0122	0.0895	0.0023
8	rs1484642	9986655	0.9	0.565600701999265	0.76	1.08372498247965	1.18474904508722	0.0974293009109307	0.0232	0.0136	0.0236	0.0039	0.1611	0.0053	0.0032	0.0544	0.0015	0.1236	0.1324	0.0241	0.0091	0.1227	0.0139	0.0038	0.0028	0.0021	0.003	0.035	0.028	0.0265	0.0753	0.0122	0.0897	0.0023
8	rs1531918	9990374	0.9	0.565600701999265	0.76	1.08372498247965	1.17182756315608	0.0961462615445758	0.0232	0.0137	0.0236	0.0039	0.1611	0.0053	0.0033	0.0544	0.0015	0.1234	0.1324	0.024	0.0092	0.1227	0.0139	0.0038	0.0028	0.0021	0.003	0.035	0.0281	0.0266	0.0752	0.0123	0.0897	0.0023
8	rs73530926	9992235	0.9	0.565600701999265	0.76	1.08372498247965	1.17228482360762	0.0979927276923974	0.0232	0.0137	0.0235	0.0039	0.1611	0.0053	0.0032	0.0544	0.0015	0.1233	0.1324	0.024	0.0092	0.1228	0.014	0.0038	0.0028	0.0021	0.003	0.035	0.0281	0.0266	0.0751	0.0123	0.0898	0.0023
8	rs74357253	9995289	0.9	0.565600701999265	0.76	1.08372498247965	1.17164467853128	0.0986382017012408	0.0232	0.0137	0.0235	0.0039	0.1611	0.0053	0.0032	0.0546	0.0015	0.1231	0.1323	0.024	0.0092	0.1228	0.014	0.0038	0.0028	0.0022	0.003	0.0351	0.0282	0.0267	0.075	0.0123	0.0898	0.0023
8	rs17151185	9995388	0.9	0.565600701999265	0.75	1.16700258790913	1.15232245733091	0.105183376293743	0.0232	0.0137	0.0235	0.0039	0.1611	0.0053	0.0033	0.0546	0.0015	0.123	0.1323	0.024	0.0092	0.1228	0.014	0.0038	0.0028	0.0022	0.003	0.0351	0.0282	0.0266	0.075	0.0123	0.0899	0.0023
8	rs28517848	9999359	0.9	0.565600701999265	0.75	1.16700258790913	1.05508608179275	0.0951883754322282	0.0232	0.0138	0.0235	0.0038	0.1614	0.0054	0.0034	0.0549	0.0014	0.1228	0.1321	0.024	0.0092	0.1227	0.014	0.0038	0.0028	0.0022	0.0028	0.0349	0.0284	0.0265	0.0748	0.0123	0.0901	0.0021
8	rs11998591	10002754	0.9	0.565600701999265	0.75	1.16700258790913	0.988340907763666	0.101155027840316	0.0232	0.0138	0.0234	0.0038	0.1614	0.0055	0.0034	0.055	0.0014	0.1227	0.132	0.0239	0.0092	0.1227	0.0141	0.0039	0.0029	0.0022	0.0028	0.0349	0.0285	0.0266	0.0748	0.0123	0.0901	0.0021
8	rs4841287	10007227	0.9	0.565600701999265	0.75	1.16700258790913	0.619897675383168	0.127548514627829	0.0233	0.0137	0.0236	0.0037	0.1607	0.0065	0.0042	0.0554	0.0014	0.1213	0.1316	0.0237	0.0087	0.1234	0.0141	0.0041	0.003	0.0023	0.0022	0.0344	0.0284	0.0266	0.0745	0.0125	0.091	0.0021
8	rs4841288	10007345	0.9	0.565600701999265	0.75	1.16700258790913	0.609059797107112	0.129066862162823	0.0233	0.0137	0.0236	0.0037	0.1607	0.0065	0.0043	0.0554	0.0015	0.1212	0.1316	0.0237	0.0086	0.1234	0.0141	0.0041	0.003	0.0023	0.0022	0.0343	0.0283	0.0267	0.0745	0.0125	0.0911	0.0021
8	rs35109120	10014622	0.9	0.565600701999265	0.75	1.16700258790913	0.685214061818413	0.172961250104907	0.0235	0.0135	0.0238	0.0034	0.1603	0.0075	0.005	0.0558	0.0015	0.1206	0.1313	0.0236	0.0082	0.1241	0.0144	0.0043	0.0031	0.0025	0.0018	0.0338	0.0282	0.026	0.0742	0.0127	0.0913	0.0022
8	rs76235194	10015672	0.89	0.616467558766813	0.75	1.16700258790913	0.674521396794242	0.155485078419996	0.0235	0.0134	0.0238	0.0034	0.1603	0.0075	0.0051	0.0558	0.0015	0.1206	0.1311	0.0236	0.0082	0.124	0.0144	0.0045	0.0031	0.0025	0.0018	0.0338	0.0281	0.026	0.0742	0.0128	0.0913	0.0022
8	rs7017212	10022938	0.89	0.616467558766813	0.75	1.16700258790913	0.761613630466662	0.164580858810211	0.0236	0.0132	0.0239	0.0032	0.1607	0.0076	0.0051	0.0561	0.0016	0.1202	0.1309	0.0233	0.0084	0.1242	0.0145	0.0046	0.0032	0.0025	0.0017	0.0335	0.028	0.0256	0.0739	0.0132	0.0913	0.0023
8	rs117344298	10025784	0.89	0.616467558766813	0.75	1.16700258790913	0.737384053169882	0.145357852045729	0.0237	0.0132	0.024	0.0032	0.1607	0.0076	0.0051	0.056	0.0016	0.1201	0.1309	0.0233	0.0084	0.1241	0.0146	0.0047	0.0032	0.0026	0.0016	0.0337	0.0279	0.0256	0.0738	0.0132	0.0913	0.0023
8	rs11785103	10030958	0.89	0.616467558766813	0.75	1.16700258790913	0.767513499065832	0.157308779897678	0.0237	0.0131	0.0241	0.0031	0.1606	0.0076	0.0051	0.0559	0.0015	0.1201	0.1309	0.0232	0.0084	0.1241	0.0146	0.0048	0.0033	0.0027	0.0016	0.0339	0.0277	0.0256	0.0736	0.0133	0.0914	0.0023
8	rs11993663	10032894	0.89	0.616467558766813	0.75	1.16700258790913	0.670829364634893	0.156732056753697	0.0237	0.0132	0.0242	0.0031	0.1607	0.0076	0.0052	0.0559	0.0015	0.1203	0.131	0.0232	0.0081	0.1238	0.0147	0.0048	0.0033	0.0027	0.0016	0.034	0.0277	0.0257	0.0737	0.0134	0.0911	0.0023
8	rs7011821	10036299	0.89	0.616467558766813	0.75	1.16700258790913	0.682442738276632	0.159429859138045	0.0237	0.0132	0.0242	0.0031	0.1606	0.0076	0.0052	0.0559	0.0015	0.1205	0.1311	0.0232	0.0081	0.1237	0.0147	0.0048	0.0033	0.0028	0.0016	0.034	0.0275	0.0256	0.0737	0.0134	0.0911	0.0023
8	rs73191549	10043278	0.89	0.616467558766813	0.75	1.16700258790913	0.64318293250715	0.145077461714473	0.0237	0.0128	0.0243	0.003	0.1609	0.0076	0.0051	0.056	0.0016	0.1206	0.1312	0.0232	0.0081	0.1235	0.0148	0.0048	0.0033	0.0028	0.0016	0.034	0.0271	0.0257	0.0736	0.0134	0.0914	0.0023
8	rs76211179	10045708	0.89	0.616467558766813	0.75	1.16700258790913	0.638862258382892	0.141635488226856	0.0237	0.0127	0.0243	0.0029	0.161	0.0077	0.0052	0.0564	0.0016	0.1207	0.1311	0.0232	0.0081	0.1233	0.0148	0.0048	0.0034	0.0029	0.0016	0.0341	0.0268	0.0253	0.0736	0.0134	0.0915	0.0023
8	rs114144896	10048157	0.89	0.616467558766813	0.75	1.16700258790913	0.628504705863311	0.148926348600194	0.0237	0.0127	0.0243	0.0029	0.1611	0.0077	0.0051	0.0565	0.0016	0.1207	0.1312	0.0231	0.008	0.1232	0.0148	0.0048	0.0034	0.0029	0.0016	0.0341	0.0266	0.0254	0.0736	0.0135	0.0916	0.0023
8	rs17692043	10057376	0.89	0.616467558766813	0.74	1.25408873140077	0.571286363737974	0.142377154684142	0.0237	0.0128	0.0244	0.0028	0.1615	0.0076	0.0051	0.0566	0.0016	0.1207	0.1312	0.023	0.008	0.1231	0.0149	0.0049	0.0035	0.0029	0.0017	0.0341	0.0259	0.0255	0.0735	0.0135	0.0917	0.0023
8	rs117960560	10059167	0.89	0.616467558766813	0.74	1.25408873140077	0.556930677891714	0.144051042137703	0.0237	0.0129	0.0245	0.0028	0.1616	0.0076	0.0051	0.0566	0.0016	0.1208	0.1311	0.023	0.008	0.1229	0.0149	0.0049	0.0035	0.0029	0.0017	0.0341	0.0257	0.0256	0.0735	0.0135	0.0917	0.0023
8	rs62491573	10060012	0.89	0.616467558766813	0.74	1.25408873140077	0.540453986244103	0.121367439556563	0.0237	0.0129	0.0245	0.0028	0.1616	0.0076	0.0051	0.0566	0.0016	0.1206	0.1312	0.023	0.0079	0.1231	0.0149	0.0049	0.0035	0.003	0.0017	0.0341	0.0255	0.0256	0.0735	0.0135	0.0916	0.0023
8	rs7844551	10064790	0.89	0.616467558766813	0.74	1.25408873140077	0.426626089476844	0.123121727008339	0.0236	0.0133	0.0244	0.003	0.1616	0.0076	0.0051	0.057	0.0016	0.1206	0.1312	0.0229	0.0078	0.1226	0.015	0.005	0.0036	0.003	0.0017	0.034	0.0254	0.0259	0.0732	0.0136	0.0914	0.0023
8	rs11775334	10071620	0.86	0.78654304280128	0.74	1.25408873140077	0.0399141305707836	0.103861291198418	0.0223	0.0163	0.0238	0.0036	0.1604	0.0061	0.0042	0.0578	0.0016	0.1201	0.1305	0.0212	0.0068	0.125	0.0157	0.0056	0.004	0.0035	0.0017	0.0334	0.0243	0.028	0.0705	0.0146	0.0932	0.0021
8	rs62491579	10072320	0.86	0.78654304280128	0.74	1.25408873140077	0.0427536793172549	0.103696486231095	0.0223	0.0163	0.0239	0.0036	0.1604	0.0062	0.0042	0.0578	0.0017	0.1201	0.1303	0.0212	0.0068	0.125	0.0158	0.0056	0.004	0.0035	0.0017	0.0333	0.0242	0.0279	0.0705	0.0146	0.0931	0.0021
8	rs76806214	10073738	0.86	0.78654304280128	0.74	1.25408873140077	0.0395213588354905	0.0999341173109123	0.0223	0.0164	0.0239	0.0036	0.1606	0.0061	0.0042	0.0578	0.0017	0.1201	0.1304	0.0212	0.0068	0.1249	0.0158	0.0056	0.004	0.0035	0.0017	0.0333	0.0242	0.028	0.0704	0.0146	0.0932	0.0021
8	rs17692982	10077627	0.86	0.78654304280128	0.74	1.25408873140077	0.0361187593509271	0.104521524556956	0.0224	0.0167	0.0239	0.0037	0.1605	0.0059	0.0042	0.0577	0.0017	0.1202	0.1303	0.0213	0.0068	0.1248	0.0158	0.0056	0.004	0.0036	0.0018	0.0331	0.0241	0.0281	0.0702	0.0146	0.0932	0.0021
8	rs79777905	10078246	0.86	0.78654304280128	0.74	1.25408873140077	0.0322525186847541	0.0913164243517505	0.0224	0.0167	0.0238	0.0037	0.1605	0.0059	0.0042	0.0577	0.0017	0.1202	0.1303	0.0213	0.0068	0.1248	0.0158	0.0056	0.0041	0.0036	0.0018	0.0331	0.0241	0.0281	0.0701	0.0146	0.0932	0.0021
8	rs117011678	10078810	0.86	0.78654304280128	0.74	1.25408873140077	0.0311136862397237	0.0835388748898197	0.0224	0.0169	0.0238	0.0037	0.1604	0.0058	0.0042	0.0577	0.0017	0.1202	0.1302	0.0213	0.0068	0.1248	0.0159	0.0056	0.004	0.0036	0.0018	0.0331	0.024	0.0281	0.0701	0.0146	0.0933	0.0021
8	rs4529465	10082204	0.86	0.78654304280128	0.74	1.25408873140077	0.0286077434468164	0.0894432810971409	0.0225	0.017	0.0238	0.0037	0.1604	0.0057	0.0042	0.0577	0.0017	0.1202	0.13	0.0213	0.0068	0.1249	0.0159	0.0056	0.0041	0.0036	0.0018	0.033	0.024	0.0282	0.07	0.0146	0.0932	0.0021
8	rs17750018	10086846	0.85	0.849213100564478	0.74	1.25408873140077	0.0208620712207698	0.089598786029296	0.0226	0.0172	0.0236	0.0038	0.1607	0.0054	0.0043	0.0576	0.0017	0.1202	0.1294	0.0213	0.0067	0.1249	0.016	0.0056	0.0041	0.0036	0.0019	0.0331	0.024	0.0285	0.0696	0.0149	0.0933	0.0021
8	rs56198596	10087849	0.85	0.849213100564478	0.74	1.25408873140077	0.0249997927798607	0.122682269843163	0.0227	0.0175	0.0234	0.0039	0.161	0.0051	0.0044	0.0576	0.0017	0.1201	0.1287	0.0213	0.0067	0.1249	0.016	0.0056	0.0042	0.0037	0.002	0.0331	0.024	0.0288	0.0692	0.0152	0.0932	0.0021
8	rs2975735	10089454	0.85	0.849213100564478	0.74	1.25408873140077	0.0187545795995041	0.109356351537263	0.0228	0.018	0.0231	0.0038	0.1612	0.005	0.0044	0.0578	0.0017	0.1201	0.1286	0.0212	0.0067	0.1247	0.016	0.0056	0.0042	0.0037	0.002	0.0331	0.0241	0.0288	0.069	0.0151	0.0933	0.002
8	rs76483670	10092263	0.85	0.849213100564478	0.74	1.25408873140077	0.0216194525354482	0.122682269843163	0.0229	0.0184	0.0229	0.0038	0.1613	0.005	0.0043	0.0578	0.0017	0.1201	0.1285	0.0211	0.0067	0.1246	0.016	0.0056	0.0042	0.0037	0.002	0.0331	0.0241	0.0289	0.0689	0.0151	0.0934	0.0019
8	rs12156387	10098902	0.84	0.914942008907111	0.74	1.25408873140077	0.0215464784772966	0.16136683400676	0.023	0.0194	0.0226	0.0038	0.1612	0.0048	0.0043	0.0578	0.0016	0.1204	0.1284	0.0214	0.0066	0.1243	0.0162	0.0056	0.0041	0.0036	0.0019	0.033	0.0241	0.029	0.0686	0.0152	0.0934	0.0018
8	rs12682276	10099240	0.84	0.914942008907111	0.74	1.25408873140077	0.0226315763381021	0.163702091825455	0.0231	0.0195	0.0226	0.0038	0.1612	0.0048	0.0043	0.0577	0.0016	0.1203	0.1284	0.0214	0.0067	0.1242	0.0162	0.0056	0.0041	0.0036	0.0019	0.0331	0.0241	0.029	0.0685	0.0152	0.0934	0.0018
8	rs76190188	10100130	0.84	0.914942008907111	0.74	1.25408873140077	0.0229732211717573	0.163994830110435	0.023	0.0195	0.0226	0.0038	0.1611	0.0048	0.0043	0.0577	0.0016	0.1203	0.1284	0.0214	0.0068	0.1242	0.0162	0.0055	0.0041	0.0036	0.0019	0.033	0.0241	0.029	0.0685	0.0152	0.0935	0.0018
8	rs4563888	10105661	0.84	0.914942008907111	0.74	1.25408873140077	0.0236773539430292	0.190457601211917	0.0231	0.02	0.0225	0.0038	0.161	0.0047	0.0043	0.0575	0.0017	0.1202	0.1282	0.0215	0.0068	0.124	0.0165	0.0055	0.0041	0.0036	0.002	0.033	0.0239	0.0291	0.0683	0.0153	0.0937	0.0018
8	rs117376392	10106409	0.84	0.914942008907111	0.74	1.25408873140077	0.0229923094870414	0.187893636225069	0.0231	0.02	0.0225	0.0038	0.161	0.0047	0.0043	0.0576	0.0017	0.1202	0.1282	0.0215	0.0068	0.124	0.0165	0.0055	0.0041	0.0036	0.002	0.033	0.024	0.0291	0.0683	0.0152	0.0937	0.0019
8	rs113656293	10108672	0.84	0.914942008907111	0.74	1.25408873140077	0.0220240018396432	0.182902789551251	0.0232	0.0201	0.0225	0.0038	0.161	0.0047	0.0043	0.0576	0.0017	0.1201	0.1282	0.0216	0.0068	0.1239	0.0165	0.0055	0.004	0.0036	0.0019	0.033	0.0239	0.029	0.0682	0.0153	0.0938	0.0019
8	rs10503406	10108972	0.84	0.914942008907111	0.74	1.25408873140077	0.0223403245999899	0.187177849683327	0.0232	0.0201	0.0225	0.0038	0.1612	0.0047	0.0043	0.0576	0.0017	0.1202	0.128	0.0216	0.0068	0.124	0.0165	0.0055	0.004	0.0036	0.0019	0.033	0.0239	0.029	0.0682	0.0153	0.0936	0.0019
8	rs4404920	10110580	0.84	0.914942008907111	0.74	1.25408873140077	0.0194897948566171	0.174754481808434	0.0232	0.0202	0.0226	0.0038	0.1611	0.0049	0.0043	0.0577	0.0017	0.1201	0.1279	0.0217	0.0068	0.1238	0.0166	0.0055	0.004	0.0035	0.0019	0.0329	0.0239	0.029	0.0682	0.0155	0.0934	0.0019
8	rs117221237	10112699	0.84	0.914942008907111	0.75	1.16700258790913	0.0146166781972164	0.172663003498232	0.0233	0.0203	0.0226	0.0037	0.161	0.0048	0.0043	0.0577	0.0017	0.1202	0.128	0.0215	0.0068	0.1236	0.0167	0.0054	0.0039	0.0035	0.0019	0.0328	0.0239	0.029	0.0681	0.0155	0.0934	0.002
8	rs10106875	10113743	0.84	0.914942008907111	0.75	1.16700258790913	0.015250818352947	0.174156024337208	0.0233	0.0204	0.0226	0.0037	0.161	0.0048	0.0043	0.0578	0.0017	0.1202	0.128	0.0214	0.0068	0.1234	0.0168	0.0054	0.0039	0.0035	0.0019	0.0328	0.024	0.0291	0.0681	0.0156	0.0935	0.002
8	rs17151505	10117956	0.83	0.983767787599247	0.74	1.25408873140077	0.0439602700502654	0.302285309496075	0.0238	0.0216	0.0224	0.0035	0.1614	0.0045	0.0042	0.0584	0.0018	0.1201	0.128	0.0211	0.0069	0.121	0.0172	0.0051	0.0038	0.0039	0.0018	0.0322	0.0241	0.0301	0.0668	0.0161	0.0934	0.0027
8	rs2952194	10118004	0.83	0.983767787599247	0.74	1.25408873140077	0.092941692420525	0.37823086134123	0.0237	0.0217	0.0225	0.0034	0.1613	0.0045	0.0042	0.0584	0.0019	0.1202	0.1278	0.021	0.0075	0.1207	0.0173	0.0051	0.0037	0.0039	0.0018	0.032	0.0241	0.0301	0.0671	0.0161	0.0934	0.0027
8	rs35886862	10118302	0.82	1.05572611347058	0.74	1.25408873140077	0.108392156199693	0.392935280557162	0.0239	0.022	0.0224	0.0034	0.1627	0.0045	0.0042	0.0576	0.0019	0.1203	0.1282	0.0206	0.0074	0.1202	0.0174	0.005	0.0038	0.0038	0.0017	0.0314	0.024	0.0301	0.0667	0.0161	0.094	0.0028
8	rs2975684	10118346	0.82	1.05572611347058	0.74	1.25408873140077	0.108310929251895	0.384221615014929	0.0239	0.022	0.0224	0.0034	0.1631	0.0045	0.0042	0.0574	0.0018	0.1203	0.1283	0.0206	0.0075	0.1203	0.0174	0.005	0.0038	0.0038	0.0017	0.0311	0.024	0.0301	0.0666	0.016	0.0942	0.0028
8	rs58109044	10118641	0.82	1.05572611347058	0.74	1.25408873140077	0.102692350718842	0.391650463483023	0.0239	0.0223	0.0224	0.0033	0.1642	0.0044	0.004	0.0576	0.0018	0.1203	0.1283	0.0203	0.0073	0.12	0.0175	0.0048	0.0037	0.0038	0.0015	0.031	0.024	0.0302	0.0658	0.0158	0.0948	0.0027
8	rs2975680	10119303	0.82	1.05572611347058	0.74	1.25408873140077	0.125903346897002	0.446581805393163	0.0241	0.0229	0.0223	0.0033	0.1656	0.0044	0.0039	0.0577	0.0017	0.1206	0.1285	0.0199	0.007	0.1198	0.0176	0.0045	0.0037	0.0038	0.0012	0.0307	0.0238	0.0302	0.0649	0.0157	0.0957	0.0026
8	rs7844053	10122885	0.82	1.05572611347058	0.74	1.25408873140077	0.116847531707673	0.433723478454856	0.0241	0.0232	0.0223	0.0032	0.1662	0.0043	0.0039	0.0579	0.0016	0.1209	0.1286	0.0197	0.0068	0.1195	0.0177	0.0043	0.0036	0.0038	0.0011	0.0305	0.0237	0.0304	0.0645	0.0156	0.0961	0.0025
8	rs4490835	10128929	0.82	1.05572611347058	0.74	1.25408873140077	0.115829133024715	0.429371962541054	0.0241	0.0234	0.0223	0.0032	0.1665	0.0042	0.0038	0.0581	0.0016	0.121	0.1287	0.0196	0.0067	0.1192	0.0177	0.0042	0.0036	0.0038	0.001	0.0304	0.0237	0.0305	0.0643	0.0155	0.0965	0.0024
8	rs117511305	10129759	0.82	1.05572611347058	0.74	1.25408873140077	0.134939067150081	0.442859865769629	0.0241	0.0235	0.0223	0.0032	0.1666	0.0042	0.0038	0.0582	0.0016	0.121	0.1287	0.0196	0.0068	0.1191	0.0177	0.0042	0.0036	0.0039	0.001	0.0303	0.0237	0.0305	0.0642	0.0155	0.0966	0.0024
8	rs112908219	10131997	0.82	1.05572611347058	0.74	1.25408873140077	0.190651722145119	0.500489055373391	0.0241	0.0237	0.0223	0.0031	0.1666	0.0042	0.0037	0.0582	0.0015	0.121	0.1288	0.0195	0.0071	0.1189	0.0177	0.0041	0.0036	0.0039	0.001	0.0303	0.0237	0.0305	0.0639	0.0155	0.0968	0.0024
8	rs2952166	10132114	0.82	1.05572611347058	0.74	1.25408873140077	0.200266792052374	0.517697429992464	0.0241	0.0237	0.0223	0.0031	0.1666	0.0042	0.0037	0.0582	0.0016	0.121	0.1288	0.0195	0.0072	0.1188	0.0177	0.0041	0.0036	0.0039	0.001	0.0303	0.0237	0.0305	0.0638	0.0155	0.0968	0.0024
8	rs117730498	10134983	0.82	1.05572611347058	0.74	1.25408873140077	0.220099511644408	0.508868336742491	0.0242	0.0238	0.0223	0.0032	0.1665	0.0042	0.0037	0.0583	0.0016	0.121	0.1289	0.0195	0.0073	0.1186	0.0177	0.0041	0.0035	0.0039	0.001	0.0302	0.0237	0.0306	0.0637	0.0154	0.0971	0.0024
8	rs28587749	10139198	0.82	1.05572611347058	0.74	1.25408873140077	0.215601058652141	0.493237574121191	0.0242	0.0239	0.0222	0.0031	0.1664	0.0042	0.0037	0.0586	0.0015	0.121	0.1293	0.0194	0.0072	0.1183	0.0177	0.0041	0.0035	0.0039	0.001	0.0301	0.0236	0.0306	0.0634	0.0154	0.0973	0.0023
8	rs76856650	10139651	0.82	1.05572611347058	0.74	1.25408873140077	0.21915462230921	0.50103743150804	0.0242	0.0239	0.0222	0.0031	0.1664	0.0042	0.0037	0.0587	0.0015	0.121	0.1293	0.0194	0.0072	0.1183	0.0177	0.0041	0.0035	0.0039	0.001	0.03	0.0236	0.0307	0.0634	0.0154	0.0974	0.0023
8	rs78213044	10145383	0.82	1.05572611347058	0.74	1.25408873140077	0.246557419523292	0.521156664447088	0.0242	0.024	0.0222	0.0031	0.1663	0.0042	0.0037	0.0589	0.0015	0.121	0.1295	0.0194	0.0071	0.1182	0.0177	0.0041	0.0035	0.0039	9e-04	0.0299	0.0236	0.0307	0.0632	0.0155	0.0976	0.0023
8	rs67455183	10145925	0.82	1.05572611347058	0.74	1.25408873140077	0.256879313349416	0.526703438630569	0.0242	0.024	0.0222	0.0031	0.1663	0.0042	0.0037	0.0589	0.0015	0.121	0.1295	0.0194	0.0072	0.1182	0.0177	0.0041	0.0035	0.0039	9e-04	0.0299	0.0236	0.0307	0.0632	0.0155	0.0976	0.0023
8	rs10105815	10154437	0.82	1.05572611347058	0.75	1.16700258790913	0.232123600264926	0.526564590163314	0.0241	0.0242	0.0222	0.0032	0.1663	0.0042	0.0037	0.0592	0.0014	0.1208	0.1301	0.0192	0.007	0.118	0.0177	0.0041	0.0035	0.0039	9e-04	0.0298	0.0234	0.0307	0.0628	0.0155	0.098	0.0023
8	rs11781138	10158184	0.82	1.05572611347058	0.75	1.16700258790913	0.236467488727302	0.541892371134442	0.0241	0.0242	0.0221	0.0032	0.1662	0.0042	0.0038	0.0593	0.0014	0.1207	0.1303	0.0192	0.007	0.1181	0.0177	0.0041	0.0036	0.0039	9e-04	0.0297	0.0233	0.0307	0.0627	0.0155	0.0981	0.0023
8	rs17151684	10166152	0.82	1.05572611347058	0.75	1.16700258790913	0.216007857730879	0.535051028976016	0.0242	0.0244	0.0221	0.0032	0.1661	0.0042	0.0037	0.0596	0.0014	0.1205	0.1307	0.0191	0.0068	0.1183	0.0177	0.0042	0.0036	0.004	9e-04	0.0295	0.0232	0.0306	0.0623	0.0154	0.0984	0.0022
8	rs79680096	10166265	0.82	1.05572611347058	0.76	1.08372498247965	0.217026738069957	0.537143024996728	0.0242	0.0245	0.0221	0.0032	0.1661	0.0042	0.0037	0.0596	0.0014	0.1205	0.1306	0.0191	0.0068	0.1184	0.0177	0.0042	0.0036	0.004	9e-04	0.0295	0.0232	0.0305	0.0623	0.0154	0.0984	0.0022
8	rs4307347	10168094	0.82	1.05572611347058	0.76	1.08372498247965	0.215397820497548	0.541333086962644	0.0241	0.0244	0.0221	0.0032	0.166	0.0042	0.0037	0.0597	0.0014	0.1207	0.1306	0.0188	0.0068	0.1184	0.0177	0.0042	0.0036	0.004	9e-04	0.0295	0.0232	0.0305	0.0624	0.0154	0.0986	0.0022
8	rs78216691	10169415	0.82	1.05572611347058	0.76	1.08372498247965	0.205412732167308	0.531012272562211	0.0241	0.0245	0.0221	0.0032	0.166	0.0042	0.0037	0.0597	0.0014	0.1206	0.1306	0.0188	0.0067	0.1183	0.0177	0.0042	0.0036	0.004	9e-04	0.0295	0.0232	0.0305	0.0624	0.0154	0.0986	0.0022
8	rs62490329	10181072	0.82	1.05572611347058	0.76	1.08372498247965	0.173952426919595	0.510934210496508	0.0241	0.0245	0.0222	0.0033	0.166	0.0042	0.0038	0.0598	0.0013	0.1204	0.1309	0.0186	0.0065	0.1186	0.0176	0.0041	0.0036	0.004	8e-04	0.0296	0.0232	0.0306	0.0622	0.0154	0.0989	0.0021
8	rs12680918	10183540	0.82	1.05572611347058	0.77	1.00421642385407	0.166844753391662	0.498981810524823	0.0241	0.0246	0.0221	0.0033	0.1659	0.0042	0.0039	0.0599	0.0013	0.1203	0.1312	0.0185	0.0064	0.1186	0.0176	0.0042	0.0036	0.004	8e-04	0.0295	0.0232	0.0306	0.0622	0.0154	0.099	0.002
8	rs11783091	10184094	0.82	1.05572611347058	0.78	0.928434583535755	0.168111399886954	0.499940832275283	0.0241	0.0246	0.0221	0.0033	0.166	0.0042	0.0039	0.06	0.0013	0.1203	0.1312	0.0184	0.0064	0.1186	0.0176	0.0042	0.0036	0.004	8e-04	0.0295	0.0232	0.0306	0.0622	0.0154	0.099	0.002
8	rs62490332	10187879	0.82	1.05572611347058	0.78	0.928434583535755	0.153915684367173	0.526703438630569	0.0242	0.0248	0.022	0.0033	0.166	0.0041	0.004	0.0606	0.0013	0.1198	0.1316	0.0182	0.0063	0.1184	0.0176	0.0042	0.0037	0.004	9e-04	0.0293	0.0231	0.0306	0.0617	0.0153	0.0992	0.002
8	rs17151790	10198439	0.82	1.05572611347058	0.79	0.8563340912432	0.124394849488363	0.520879712721564	0.0241	0.0249	0.0218	0.0033	0.1658	0.004	0.0042	0.0619	0.0013	0.1182	0.1314	0.0181	0.0062	0.1179	0.0178	0.0044	0.0037	0.0039	0.0011	0.029	0.0231	0.031	0.0619	0.0152	0.1001	0.002
8	rs78139297	10199783	0.81	1.13085046114427	0.79	0.8563340912432	0.127183807093634	0.506942102244803	0.0241	0.0249	0.0217	0.0033	0.1658	0.004	0.0043	0.062	0.0013	0.118	0.1313	0.0181	0.0062	0.1177	0.0178	0.0045	0.0037	0.0039	0.0011	0.029	0.023	0.031	0.062	0.0152	0.1002	0.002
8	rs10903325	10201114	0.81	1.13085046114427	0.8	0.78786632127418	0.13055589923053	0.508868336742491	0.0241	0.025	0.0217	0.0033	0.1657	0.004	0.0043	0.0621	0.0013	0.1179	0.1313	0.0181	0.0062	0.1177	0.0178	0.0046	0.0037	0.0039	0.0011	0.029	0.023	0.0311	0.062	0.0152	0.1002	0.002
8	rs4841324	10201532	0.81	1.13085046114427	0.8	0.78786632127418	0.127692204718747	0.515762793686857	0.0241	0.025	0.0217	0.0033	0.1657	0.004	0.0043	0.0621	0.0013	0.1178	0.1313	0.0181	0.0062	0.1177	0.0178	0.0046	0.0037	0.0039	0.0011	0.029	0.023	0.0311	0.0621	0.0152	0.1002	0.002
8	rs75633240	10202502	0.81	1.13085046114427	0.8	0.78786632127418	0.117586444761911	0.492691392231555	0.0241	0.025	0.0217	0.0033	0.1657	0.004	0.0043	0.0621	0.0013	0.1177	0.1313	0.0181	0.0062	0.1176	0.0178	0.0046	0.0037	0.0039	0.0011	0.0289	0.023	0.0311	0.0621	0.0152	0.1003	0.002
8	rs116955584	10207107	0.81	1.13085046114427	0.81	0.722979171095748	0.117387225751036	0.542172066832104	0.0242	0.025	0.0216	0.0033	0.1656	0.004	0.0043	0.0623	0.0013	0.1173	0.1309	0.0182	0.0061	0.1174	0.0178	0.0046	0.0037	0.0039	0.0012	0.0288	0.023	0.0313	0.0622	0.0153	0.1007	0.002
8	rs9644682	10210407	0.81	1.13085046114427	0.81	0.722979171095748	0.120397262839322	0.545111025174999	0.0243	0.0251	0.0215	0.0034	0.1652	0.004	0.0045	0.0627	0.0013	0.1168	0.1301	0.0184	0.0061	0.1172	0.0178	0.0047	0.0037	0.004	0.0013	0.0286	0.023	0.0315	0.0624	0.0155	0.1012	0.0021
8	rs7828605	10210793	0.81	1.13085046114427	0.81	0.722979171095748	0.121672485041785	0.557046659093529	0.0243	0.0252	0.0214	0.0034	0.1651	0.004	0.0045	0.0628	0.0013	0.1166	0.1299	0.0184	0.0061	0.1172	0.0178	0.0047	0.0037	0.004	0.0013	0.0285	0.023	0.0316	0.0625	0.0156	0.1013	0.0021
8	rs12679609	10211062	0.81	1.13085046114427	0.81	0.722979171095748	0.11973393233486	0.549456645860073	0.0243	0.0252	0.0214	0.0034	0.165	0.004	0.0046	0.0628	0.0013	0.1164	0.1297	0.0185	0.006	0.1171	0.0179	0.0048	0.0037	0.0039	0.0013	0.0285	0.0229	0.0317	0.0627	0.0156	0.1014	0.0022
8	rs6984111	10211788	0.8	1.20917223849118	0.81	0.722979171095748	0.136087392827292	0.573294943497566	0.0244	0.0253	0.0212	0.0035	0.1647	0.004	0.005	0.0628	0.0014	0.116	0.1293	0.0186	0.0059	0.117	0.0179	0.0048	0.0037	0.0039	0.0013	0.0284	0.0228	0.0318	0.0629	0.0157	0.1014	0.0023
8	rs76992324	10222123	0.8	1.20917223849118	0.82	0.661616834019215	0.161592751572436	0.587087557503533	0.0245	0.0255	0.0211	0.0036	0.1644	0.0041	0.0056	0.0629	0.0014	0.1152	0.1285	0.0186	0.0057	0.117	0.018	0.0049	0.0037	0.0038	0.0013	0.0283	0.0226	0.0323	0.0633	0.0159	0.1017	0.0023
8	rs60937041	10223052	0.8	1.20917223849118	0.82	0.661616834019215	0.183376297072245	0.591654959917611	0.0245	0.0255	0.0211	0.0036	0.1643	0.0041	0.0057	0.0629	0.0014	0.1152	0.1284	0.0186	0.0056	0.1169	0.018	0.0049	0.0037	0.0038	0.0013	0.0283	0.0226	0.0323	0.0634	0.0159	0.1018	0.0023
8	rs3088186	10226355	0.8	1.20917223849118	0.82	0.661616834019215	0.198632615340013	0.607707143348125	0.0245	0.0255	0.0211	0.0037	0.1642	0.0041	0.0058	0.063	0.0014	0.1151	0.1283	0.0187	0.0055	0.1166	0.0181	0.0049	0.0038	0.0038	0.0014	0.0281	0.0226	0.0326	0.0634	0.0159	0.1018	0.0023
8	rs10503407	10228633	0.8	1.20917223849118	0.82	0.661616834019215	0.192210105884153	0.591940704222597	0.0245	0.0255	0.0211	0.0037	0.1642	0.0041	0.0058	0.063	0.0014	0.1147	0.1283	0.0187	0.0054	0.1164	0.0181	0.0049	0.0038	0.0038	0.0014	0.028	0.0226	0.0329	0.0638	0.0159	0.1019	0.0023
8	rs73195322	10230802	0.8	1.20917223849118	0.83	0.603719568470427	0.182376616782008	0.570460997327925	0.0245	0.0255	0.0212	0.0037	0.1642	0.0041	0.0058	0.063	0.0014	0.1146	0.1283	0.0187	0.0054	0.1163	0.018	0.0049	0.0038	0.0038	0.0013	0.028	0.0226	0.0329	0.0638	0.016	0.1019	0.0023
8	rs118177060	10236664	0.8	1.20917223849118	0.83	0.603719568470427	0.173018669730002	0.555357781023941	0.0245	0.0255	0.0212	0.0037	0.164	0.0042	0.006	0.0631	0.0014	0.1147	0.1281	0.0188	0.0052	0.1162	0.0181	0.005	0.0039	0.0037	0.0013	0.0279	0.0225	0.033	0.0638	0.0161	0.1021	0.0023
8	rs55846031	10240412	0.8	1.20917223849118	0.83	0.603719568470427	0.174564537785506	0.562685303647431	0.0246	0.0255	0.0212	0.0037	0.164	0.0042	0.006	0.0631	0.0014	0.1147	0.128	0.0188	0.005	0.1161	0.0182	0.005	0.0039	0.0037	0.0013	0.0279	0.0225	0.033	0.0638	0.0161	0.1021	0.0023
8	rs117246816	10242847	0.8	1.20917223849118	0.83	0.603719568470427	0.181527519444748	0.562967599938642	0.0246	0.0255	0.0213	0.0038	0.1639	0.0042	0.0061	0.0632	0.0014	0.1146	0.128	0.0189	0.0049	0.1159	0.0182	0.005	0.0039	0.0037	0.0013	0.0279	0.0224	0.0331	0.0638	0.0162	0.1022	0.0023
8	rs7824653	10243381	0.8	1.20917223849118	0.83	0.603719568470427	0.197392635518835	0.585804508730541	0.0246	0.0256	0.0212	0.0038	0.1638	0.0042	0.0061	0.0632	0.0014	0.1146	0.128	0.0189	0.0049	0.1158	0.0182	0.005	0.0039	0.0037	0.0013	0.0279	0.0224	0.0331	0.0639	0.0161	0.1023	0.0023
8	rs11249999	10251265	0.8	1.20917223849118	0.83	0.603719568470427	0.182413585859256	0.546932345755598	0.0246	0.0255	0.021	0.0038	0.164	0.0042	0.0062	0.0633	0.0014	0.1147	0.1279	0.0188	0.0048	0.1157	0.0182	0.0051	0.004	0.0036	0.0012	0.028	0.0223	0.0331	0.0641	0.016	0.1024	0.0022
8	rs9657539	10255679	0.8	1.20917223849118	0.84	0.549223467132668	0.203833605827161	0.553951344353236	0.0247	0.0256	0.0208	0.0038	0.1641	0.0043	0.0063	0.0634	0.0015	0.1148	0.1275	0.0187	0.0048	0.1152	0.0182	0.0053	0.0041	0.0034	0.0012	0.0282	0.0222	0.0332	0.0644	0.016	0.1025	0.0023
8	rs4521760	10274188	0.8	1.20917223849118	0.84	0.549223467132668	0.147566225241478	0.530734018933312	0.025	0.0258	0.0201	0.0039	0.1642	0.0046	0.0065	0.0641	0.0016	0.1149	0.1264	0.0186	0.0049	0.1139	0.0181	0.0055	0.0042	0.003	0.0013	0.0287	0.0222	0.033	0.0651	0.0158	0.1027	0.002
8	rs17767108	10274888	0.8	1.20917223849118	0.84	0.549223467132668	0.151615605071753	0.541752536685539	0.025	0.0258	0.0201	0.0039	0.1643	0.0046	0.0065	0.0641	0.0016	0.115	0.1264	0.0186	0.0049	0.1139	0.0181	0.0055	0.0042	0.003	0.0013	0.0287	0.0222	0.0331	0.065	0.0158	0.1027	0.002
8	rs35112858	10277269	0.8	1.20917223849118	0.85	0.498060230126391	0.146068519890446	0.517697429992464	0.025	0.0258	0.02	0.0039	0.1643	0.0045	0.0065	0.0642	0.0016	0.1151	0.1262	0.0185	0.0049	0.1139	0.0181	0.0055	0.0043	0.003	0.0013	0.0288	0.0221	0.033	0.065	0.0158	0.103	0.002
8	rs7015777	10277635	0.8	1.20917223849118	0.85	0.498060230126391	0.136025171578808	0.484245493300183	0.025	0.0258	0.02	0.0038	0.1643	0.0046	0.0066	0.0642	0.0016	0.115	0.1262	0.0185	0.0049	0.1138	0.0181	0.0055	0.0043	0.003	0.0013	0.0288	0.0221	0.033	0.065	0.0158	0.103	0.0019
8	rs6985267	10280818	0.8	1.20917223849118	0.85	0.498060230126391	0.103532505886234	0.522541977168498	0.0249	0.0257	0.0199	0.0039	0.1645	0.005	0.0068	0.0638	0.0016	0.1151	0.126	0.0187	0.0048	0.1134	0.0183	0.0056	0.0045	0.0029	0.0013	0.0289	0.0221	0.0329	0.065	0.0158	0.103	0.0018
8	rs75876845	10282304	0.8	1.20917223849118	0.85	0.498060230126391	0.0919854164505351	0.475025736722958	0.0249	0.0257	0.0199	0.0039	0.1644	0.005	0.0068	0.0638	0.0016	0.1151	0.126	0.0187	0.0048	0.1133	0.0183	0.0056	0.0046	0.0029	0.0013	0.0289	0.0221	0.0329	0.065	0.0158	0.103	0.0018
8	rs79609795	10286874	0.8	1.20917223849118	0.85	0.498060230126391	0.125517778506578	0.610584326013425	0.0247	0.0259	0.0197	0.0041	0.1635	0.0056	0.0073	0.0642	0.0017	0.1151	0.1261	0.0189	0.0045	0.1124	0.0186	0.0063	0.0049	0.0027	0.0013	0.0292	0.0221	0.0325	0.0649	0.0156	0.1026	0.0017
8	rs10100203	10288461	0.8	1.20917223849118	0.86	0.450156947394433	0.145420176840438	0.66628680979882	0.0245	0.0262	0.0193	0.0041	0.1633	0.006	0.0075	0.0647	0.0018	0.1153	0.1263	0.019	0.0043	0.1117	0.0188	0.0066	0.0051	0.0024	0.0013	0.0294	0.0222	0.0323	0.0649	0.0153	0.1021	0.0016
8	rs4602940	10294297	0.8	1.20917223849118	0.87	0.405435896572436	0.176989119555722	0.689439763777944	0.0243	0.0263	0.0192	0.0042	0.1632	0.0062	0.0076	0.0651	0.0018	0.1153	0.1264	0.0191	0.0041	0.1113	0.0189	0.0068	0.0052	0.0023	0.0013	0.0295	0.0222	0.0321	0.0649	0.0152	0.1019	0.0016
8	rs17151969	10301469	0.79	1.29072091625847	0.87	0.405435896572436	0.19019698230177	0.652073068846654	0.0242	0.0263	0.0195	0.0043	0.1633	0.0064	0.0078	0.0653	0.0018	0.1153	0.1265	0.0191	0.0041	0.1112	0.0191	0.0069	0.0052	0.0022	0.0013	0.0296	0.0222	0.0315	0.0648	0.015	0.1017	0.0016
8	rs7005230	10303387	0.79	1.29072091625847	0.89	0.325204496311925	0.223320854476989	0.701900356203721	0.0242	0.0263	0.0194	0.0044	0.1634	0.0065	0.0079	0.0654	0.0018	0.1154	0.1266	0.0189	0.004	0.1112	0.0191	0.007	0.0052	0.0022	0.0013	0.0296	0.0221	0.0314	0.0648	0.015	0.1017	0.0016
8	rs10086673	10305317	0.79	1.29072091625847	0.89	0.325204496311925	0.236724400192417	0.728618360762065	0.0242	0.0263	0.0195	0.0044	0.1634	0.0065	0.0079	0.0654	0.0018	0.1155	0.1266	0.0189	0.004	0.1112	0.0192	0.007	0.0052	0.0021	0.0013	0.0296	0.0221	0.0314	0.0647	0.015	0.1016	0.0015
8	rs117343217	10306567	0.79	1.29072091625847	0.89	0.325204496311925	0.21670040376412	0.688699650518275	0.0241	0.0262	0.0195	0.0044	0.1635	0.0066	0.0079	0.0654	0.0018	0.1155	0.1266	0.0189	0.004	0.1111	0.0192	0.007	0.0052	0.0021	0.0013	0.0297	0.0221	0.0315	0.0646	0.0149	0.1015	0.0016
8	rs1986358	10316170	0.79	1.29072091625847	0.89	0.325204496311925	0.170554764489986	0.664524599777333	0.0238	0.0253	0.0194	0.0044	0.1637	0.007	0.0079	0.0656	0.0017	0.1155	0.1267	0.0189	0.004	0.1109	0.0191	0.0071	0.0053	0.0021	0.0013	0.0305	0.0224	0.0315	0.0645	0.0149	0.1011	0.0015
8	rs9792197	10319243	0.79	1.29072091625847	0.89	0.325204496311925	0.171516454829089	0.67673497278107	0.0237	0.0254	0.0194	0.0044	0.1637	0.0069	0.0079	0.0657	0.0016	0.1157	0.127	0.0189	0.004	0.1106	0.0193	0.007	0.0053	0.0021	0.0012	0.0306	0.0224	0.0317	0.0645	0.0147	0.101	0.0015
8	rs79845597	10319327	0.79	1.29072091625847	0.9	0.289513196358555	0.171231181634954	0.678504512300848	0.0237	0.0254	0.0194	0.0044	0.1636	0.0069	0.0079	0.0657	0.0016	0.1158	0.127	0.0189	0.004	0.1106	0.0193	0.007	0.0053	0.0021	0.0012	0.0306	0.0224	0.0317	0.0645	0.0147	0.101	0.0015
8	rs6601465	10321881	0.79	1.29072091625847	0.9	0.289513196358555	0.157828653392279	0.63880320129499	0.0236	0.0253	0.0194	0.0045	0.1636	0.0069	0.008	0.0656	0.0015	0.116	0.1271	0.019	0.004	0.1103	0.0193	0.0071	0.0054	0.0021	0.0012	0.0306	0.0224	0.0317	0.0646	0.0147	0.1009	0.0014
8	rs7016808	10323484	0.79	1.29072091625847	0.9	0.289513196358555	0.148613466420862	0.624584003158532	0.0235	0.0253	0.0194	0.0045	0.1636	0.007	0.008	0.0658	0.0015	0.116	0.127	0.0191	0.004	0.1102	0.0192	0.0071	0.0054	0.0021	0.0012	0.0307	0.0224	0.0317	0.0646	0.0147	0.1008	0.0014
8	rs9969635	10331636	0.79	1.29072091625847	0.9	0.289513196358555	0.133519574725915	0.589655676375387	0.0232	0.025	0.0194	0.0046	0.1641	0.0071	0.0081	0.0659	0.0015	0.1161	0.127	0.0193	0.0039	0.1102	0.0193	0.0071	0.0055	0.0022	0.0012	0.0308	0.0225	0.0316	0.0645	0.0147	0.0999	0.0014
8	rs11782819	10334781	0.79	1.29072091625847	0.9	0.289513196358555	0.14115233849366	0.672315732041475	0.0227	0.0246	0.0192	0.0048	0.1649	0.0073	0.0083	0.0664	0.0015	0.1164	0.1268	0.0196	0.0038	0.1102	0.0192	0.0073	0.0058	0.0021	0.0011	0.0309	0.0226	0.0314	0.0647	0.0145	0.0988	0.0014
8	rs4128260	10335262	0.79	1.29072091625847	0.91	0.256642068151906	0.12904390032017	0.627624664572342	0.0223	0.0245	0.0192	0.0048	0.1653	0.0073	0.0083	0.0663	0.0015	0.1167	0.1268	0.0196	0.0038	0.1102	0.0191	0.0073	0.0058	0.0021	0.0011	0.0309	0.0226	0.0314	0.0647	0.0145	0.0986	0.0014
8	rs4840487	10339254	0.79	1.29072091625847	0.91	0.256642068151906	0.161007621744403	0.72876824348033	0.0224	0.0243	0.0191	0.0049	0.1662	0.0075	0.0086	0.066	0.0015	0.1166	0.1269	0.0194	0.0038	0.1099	0.0189	0.0074	0.0059	0.0022	0.0011	0.0308	0.0228	0.0311	0.0648	0.0142	0.0985	0.0014
8	rs117118234	10352876	0.79	1.29072091625847	0.91	0.256642068151906	0.223818766665271	0.927974711344602	0.0224	0.0241	0.019	0.005	0.1668	0.0077	0.009	0.0657	0.0015	0.1173	0.1266	0.0195	0.0038	0.1091	0.0188	0.0075	0.006	0.0023	0.0011	0.0307	0.023	0.0306	0.0651	0.0141	0.0981	0.0015
8	rs6601475	10354972	0.79	1.29072091625847	0.91	0.256642068151906	0.251180244356947	0.971697779216066	0.0224	0.024	0.019	0.005	0.1669	0.0077	0.009	0.0657	0.0015	0.1174	0.1266	0.0195	0.0038	0.1091	0.0187	0.0076	0.006	0.0023	0.0011	0.0307	0.023	0.0305	0.0651	0.014	0.0981	0.0015
8	rs4588813	10359394	0.79	1.29072091625847	0.91	0.256642068151906	0.236467488727302	0.968834249193105	0.0223	0.024	0.019	0.005	0.1672	0.0078	0.009	0.0658	0.0014	0.1175	0.1266	0.0194	0.0038	0.1091	0.0188	0.0077	0.0061	0.0023	0.0012	0.0302	0.0231	0.0304	0.065	0.014	0.098	0.0015
8	rs10102650	10367049	0.79	1.29072091625847	0.91	0.256642068151906	0.265148389062787	0.993865762685468	0.0222	0.024	0.0191	0.0051	0.1671	0.0077	0.0091	0.0658	0.0014	0.1176	0.1265	0.0194	0.0038	0.109	0.0188	0.0076	0.0062	0.0023	0.0012	0.0302	0.0232	0.0305	0.0649	0.014	0.098	0.0015
8	rs117121191	10372631	0.79	1.29072091625847	0.92	0.226487429171296	0.278169315082751	0.979341909787752	0.0222	0.0239	0.0191	0.0051	0.1672	0.0077	0.0092	0.0658	0.0013	0.1178	0.1265	0.0194	0.0038	0.1088	0.0188	0.0076	0.0062	0.0023	0.0011	0.0302	0.0233	0.0305	0.0649	0.014	0.0978	0.0015
8	rs78943773	10373817	0.79	1.29072091625847	0.92	0.226487429171296	0.288179662405235	0.981095331656846	0.0223	0.0239	0.0191	0.0051	0.1672	0.0077	0.0092	0.0658	0.0014	0.1179	0.1265	0.0194	0.0037	0.1088	0.0188	0.0076	0.0062	0.0023	0.0011	0.0302	0.0233	0.0305	0.0649	0.0139	0.0978	0.0015
8	rs75179296	10377231	0.79	1.29072091625847	0.92	0.226487429171296	0.294170799217864	0.97456295877768	0.0223	0.0239	0.0191	0.0051	0.1673	0.0077	0.0092	0.0658	0.0013	0.118	0.1265	0.0193	0.0037	0.1088	0.0188	0.0076	0.0062	0.0023	0.0011	0.0301	0.0233	0.0305	0.0649	0.0139	0.0977	0.0015
8	rs62492786	10379826	0.79	1.29072091625847	0.92	0.226487429171296	0.311593040376098	0.988434416824634	0.0223	0.0239	0.0191	0.0051	0.1674	0.0078	0.0093	0.0659	0.0013	0.118	0.1266	0.0193	0.0037	0.1087	0.0188	0.0076	0.0062	0.0023	0.0011	0.0301	0.0233	0.0305	0.0649	0.0138	0.0974	0.0015
8	rs118154613	10380198	0.79	1.29072091625847	0.92	0.226487429171296	0.311195702415877	0.977907746267949	0.0223	0.0239	0.0191	0.0051	0.1674	0.0078	0.0093	0.0659	0.0013	0.118	0.1266	0.0193	0.0037	0.1087	0.0188	0.0076	0.0062	0.0023	0.0011	0.0301	0.0233	0.0305	0.0649	0.0138	0.0973	0.0015
8	rs4531010	10381128	0.79	1.29072091625847	0.92	0.226487429171296	0.320301188404402	0.972175194730322	0.0223	0.0239	0.0191	0.0051	0.1676	0.0078	0.0093	0.0659	0.0014	0.118	0.1266	0.0192	0.0038	0.1086	0.0188	0.0076	0.0062	0.0023	0.0011	0.03	0.0233	0.0304	0.0649	0.0138	0.0972	0.0015
8	rs35102108	10383138	0.79	1.29072091625847	0.92	0.226487429171296	0.392722823258193	1.05980441170135	0.0223	0.0238	0.0193	0.0052	0.1678	0.008	0.0095	0.066	0.0014	0.118	0.1265	0.0194	0.0038	0.108	0.0188	0.0078	0.0064	0.0023	0.0011	0.0298	0.0234	0.0302	0.0648	0.0137	0.0972	0.0016
8	rs12679591	10384210	0.79	1.29072091625847	0.92	0.226487429171296	0.466850855275767	1.13962841069452	0.0223	0.0239	0.0193	0.0053	0.1678	0.008	0.0097	0.0659	0.0014	0.1179	0.1264	0.0194	0.0038	0.1075	0.0189	0.0079	0.0065	0.0023	0.0011	0.0297	0.0234	0.0301	0.0647	0.0137	0.0972	0.0016
8	rs78406055	10389659	0.79	1.29072091625847	0.92	0.226487429171296	0.901165994467881	1.41301653170311	0.0222	0.024	0.0195	0.0054	0.1683	0.0084	0.0105	0.0661	0.0015	0.1178	0.126	0.0193	0.0038	0.1055	0.0192	0.0083	0.0068	0.0023	0.0012	0.0293	0.0235	0.0299	0.0645	0.0137	0.0973	0.0017
8	rs4406360	10390452	0.79	1.29072091625847	0.92	0.226487429171296	0.936136234708794	1.46593188839437	0.0223	0.024	0.0195	0.0054	0.1683	0.0084	0.0105	0.0661	0.0015	0.1178	0.126	0.0193	0.0038	0.1054	0.0193	0.0084	0.0067	0.0023	0.0012	0.0293	0.0236	0.0299	0.0644	0.0137	0.0973	0.0017
8	rs61743179	10396056	0.79	1.29072091625847	0.92	0.226487429171296	1.1351129131653	1.51622937005818	0.0222	0.024	0.0196	0.0055	0.1685	0.0085	0.0108	0.0659	0.0015	0.1178	0.1259	0.0193	0.0039	0.1049	0.0193	0.0084	0.0068	0.0024	0.0012	0.0292	0.0235	0.0299	0.0643	0.0137	0.0973	0.0017
8	rs62492806	10398516	0.79	1.29072091625847	0.92	0.226487429171296	1.26314532614814	1.56800282898378	0.0222	0.024	0.0196	0.0055	0.1687	0.0086	0.0109	0.0658	0.0015	0.1179	0.1259	0.0193	0.0039	0.1046	0.0193	0.0085	0.0068	0.0024	0.0012	0.0291	0.0235	0.0299	0.0642	0.0137	0.0974	0.0017
8	rs74982964	10406792	0.78	1.37552415152317	0.92	0.226487429171296	1.61594427707189	1.65400713545252	0.0222	0.0241	0.0197	0.0055	0.1689	0.0087	0.0112	0.0659	0.0014	0.1181	0.1261	0.0193	0.0039	0.1035	0.0196	0.0086	0.0069	0.0024	0.0012	0.0289	0.0235	0.0299	0.064	0.0136	0.0972	0.0018
8	rs34636890	10406911	0.78	1.37552415152317	0.92	0.226487429171296	1.63278646726683	1.65836920761245	0.0223	0.0241	0.0197	0.0055	0.1689	0.0087	0.0112	0.0659	0.0015	0.1181	0.1261	0.0193	0.0039	0.1035	0.0196	0.0087	0.0069	0.0024	0.0012	0.0289	0.0235	0.0299	0.0639	0.0136	0.0972	0.0018
8	rs62492832	10409215	0.78	1.37552415152317	0.92	0.226487429171296	1.64149014592661	1.63971174885318	0.0223	0.0241	0.0197	0.0055	0.169	0.0087	0.0112	0.0658	0.0015	0.1182	0.1261	0.0193	0.0039	0.1034	0.0195	0.0087	0.0069	0.0024	0.0012	0.0289	0.0235	0.0299	0.0639	0.0136	0.0972	0.0018
8	rs4395859	10410923	0.78	1.37552415152317	0.92	0.226487429171296	1.64543292767529	1.59069484572183	0.0223	0.0241	0.0197	0.0055	0.169	0.0087	0.0113	0.0658	0.0015	0.1182	0.126	0.0193	0.0039	0.1034	0.0195	0.0087	0.007	0.0024	0.0012	0.0288	0.0236	0.0299	0.0639	0.0136	0.0972	0.0018
8	rs79196981	10411495	0.78	1.37552415152317	0.93	0.198940398764014	1.66144591357192	1.61100402877492	0.0223	0.0241	0.0197	0.0055	0.169	0.0087	0.0113	0.0658	0.0015	0.1182	0.126	0.0192	0.0039	0.1034	0.0195	0.0087	0.007	0.0024	0.0012	0.0288	0.0236	0.0299	0.0639	0.0135	0.0972	0.0018
8	rs78791583	10411743	0.78	1.37552415152317	0.93	0.198940398764014	1.69195856314692	1.59156194866268	0.0223	0.0241	0.0197	0.0055	0.169	0.0087	0.0113	0.0658	0.0015	0.1182	0.126	0.0193	0.0039	0.1033	0.0195	0.0087	0.0069	0.0024	0.0012	0.0288	0.0236	0.0299	0.0639	0.0135	0.0972	0.0018
8	rs6601491	10416017	0.78	1.37552415152317	0.93	0.198940398764014	1.7349189666843	1.66081272389968	0.0223	0.0241	0.0198	0.0055	0.169	0.0088	0.0114	0.0659	0.0015	0.1182	0.1259	0.0193	0.0039	0.1032	0.0195	0.0088	0.0069	0.0023	0.0013	0.0288	0.0236	0.0298	0.0639	0.0134	0.0972	0.0018
8	rs6601492	10420484	0.78	1.37552415152317	0.93	0.198940398764014	1.72319381907072	1.65086751764428	0.0223	0.024	0.0198	0.0056	0.1689	0.0089	0.0115	0.066	0.0015	0.1181	0.1259	0.0193	0.0039	0.1029	0.0194	0.0089	0.007	0.0023	0.0013	0.0287	0.0236	0.0298	0.0639	0.0135	0.0972	0.0018
8	rs11250031	10422108	0.78	1.37552415152317	0.94	0.173887076546345	2.024511250509	1.8743041142878	0.0223	0.0241	0.0202	0.0056	0.1688	0.0089	0.0117	0.0661	0.0015	0.1181	0.1256	0.0193	0.0039	0.1021	0.0193	0.0093	0.0074	0.0024	0.0014	0.0285	0.0234	0.0297	0.0637	0.0138	0.0968	0.0019
8	rs80254815	10422125	0.78	1.37552415152317	0.94	0.173887076546345	1.94742058826334	1.81085564553101	0.0223	0.0241	0.0202	0.0055	0.1688	0.0089	0.0117	0.0661	0.0015	0.1181	0.1256	0.0193	0.0039	0.102	0.0193	0.0093	0.0074	0.0024	0.0014	0.0287	0.0234	0.0297	0.0637	0.0138	0.0969	0.0019
8	rs4240658	10428420	0.78	1.37552415152317	0.94	0.173887076546345	2.18152654845441	1.93877128703734	0.0223	0.0238	0.0205	0.0055	0.1687	0.0091	0.012	0.0656	0.0016	0.1188	0.1255	0.0198	0.0038	0.1025	0.019	0.0095	0.0078	0.0023	0.0013	0.0283	0.0232	0.0294	0.0633	0.0138	0.0964	0.002
8	rs34535996	10430239	0.78	1.37552415152317	0.94	0.173887076546345	2.12079326052094	1.88212353907108	0.0222	0.0238	0.0205	0.0055	0.1686	0.0091	0.012	0.0654	0.0016	0.1189	0.1254	0.0199	0.0038	0.1027	0.019	0.0096	0.0078	0.0023	0.0013	0.0282	0.0232	0.0294	0.0631	0.0138	0.0964	0.002
8	rs11993892	10436353	0.78	1.37552415152317	0.95	0.15120882267165	2.24327604982986	1.95377364889864	0.0221	0.0239	0.0207	0.0055	0.1685	0.0091	0.0121	0.065	0.0016	0.1192	0.1253	0.02	0.0037	0.1027	0.019	0.0098	0.0079	0.0023	0.0013	0.0281	0.0232	0.0295	0.063	0.014	0.0961	0.0019
8	rs117150613	10436864	0.78	1.37552415152317	0.97	0.112481740502774	2.21072485450845	1.87821325297375	0.0221	0.0239	0.0208	0.0055	0.1685	0.0091	0.0122	0.0649	0.0016	0.1194	0.1253	0.02	0.0037	0.1028	0.0189	0.0098	0.0079	0.0023	0.0013	0.0281	0.0232	0.0295	0.0631	0.014	0.096	0.0019
8	rs75673913	10437079	0.78	1.37552415152317	0.97	0.112481740502774	2.23095064168956	1.88514590775956	0.0221	0.0239	0.0208	0.0055	0.1685	0.0091	0.0122	0.0649	0.0016	0.1195	0.1253	0.0199	0.0037	0.1028	0.0189	0.0098	0.0079	0.0023	0.0013	0.0281	0.0232	0.0295	0.0631	0.014	0.096	0.0019
8	rs13250449	10437868	0.78	1.37552415152317	0.97	0.112481740502774	2.20132185868793	1.88319017947563	0.0221	0.0239	0.0208	0.0056	0.1685	0.0091	0.0122	0.0647	0.0016	0.1196	0.1252	0.0199	0.0037	0.1028	0.0189	0.0098	0.0079	0.0023	0.0013	0.0281	0.0232	0.0294	0.0631	0.014	0.096	0.0019
8	rs117800506	10440168	0.78	1.37552415152317	0.97	0.112481740502774	2.13904515900309	2.02686579919865	0.022	0.0238	0.0209	0.0058	0.1685	0.0092	0.0123	0.0643	0.0016	0.1202	0.1244	0.0199	0.0037	0.1027	0.019	0.01	0.0081	0.0024	0.0013	0.0281	0.0232	0.0293	0.063	0.0141	0.0959	0.0019
8	rs75149175	10442629	0.78	1.37552415152317	0.97	0.112481740502774	2.28351320340346	2.16975879840967	0.022	0.0238	0.021	0.0059	0.1683	0.0094	0.0125	0.0639	0.0016	0.1206	0.1234	0.0199	0.0037	0.1029	0.0191	0.0103	0.0083	0.0024	0.0014	0.028	0.0231	0.0291	0.0629	0.0143	0.0959	0.0019
8	rs10106586	10442656	0.78	1.37552415152317	0.97	0.112481740502774	2.29209893333823	2.1657723545258	0.022	0.0238	0.021	0.0059	0.1683	0.0094	0.0125	0.0639	0.0016	0.1206	0.1234	0.0199	0.0037	0.1029	0.0191	0.0103	0.0083	0.0024	0.0014	0.028	0.0231	0.0291	0.0629	0.0143	0.0959	0.0019
8	rs75641959	10444324	0.78	1.37552415152317	0.97	0.112481740502774	2.27829720137198	2.16830907202548	0.022	0.0238	0.0211	0.006	0.1683	0.0094	0.0125	0.0638	0.0016	0.1206	0.1232	0.0199	0.0037	0.103	0.0192	0.0104	0.0083	0.0024	0.0014	0.028	0.0231	0.0291	0.0629	0.0143	0.0959	0.0019
8	rs77443547	10449075	0.78	1.37552415152317	0.97	0.112481740502774	2.36420123736422	2.24950282400997	0.022	0.0238	0.0211	0.0061	0.1682	0.0095	0.0126	0.0636	0.0016	0.1208	0.1227	0.0198	0.0037	0.1032	0.0192	0.0106	0.0083	0.0024	0.0015	0.028	0.023	0.0291	0.0629	0.0144	0.0957	0.0019
8	rs73201145	10455193	0.78	1.37552415152317	0.97	0.112481740502774	2.51958630964435	2.4003302873671	0.022	0.0237	0.0213	0.0062	0.168	0.0096	0.0128	0.0632	0.0016	0.121	0.1219	0.0197	0.0037	0.1034	0.0193	0.0108	0.0084	0.0024	0.0015	0.0279	0.0229	0.029	0.063	0.0146	0.0956	0.0019
8	rs55956938	10457042	0.78	1.37552415152317	0.97	0.112481740502774	2.55206401241151	2.38601842198315	0.022	0.0236	0.0213	0.0063	0.168	0.0096	0.0128	0.0631	0.0016	0.1211	0.1215	0.0197	0.0037	0.1035	0.0193	0.0109	0.0085	0.0025	0.0015	0.0279	0.0229	0.029	0.0629	0.0146	0.0955	0.0019
8	rs9987351	10460840	0.78	1.37552415152317	0.98	0.0961760782036991	3.06538067914824	2.86586703810803	0.0218	0.0234	0.0217	0.0066	0.1681	0.0098	0.0134	0.0625	0.0017	0.1203	0.1217	0.0197	0.0037	0.1033	0.0196	0.0115	0.0089	0.0026	0.0017	0.028	0.0228	0.029	0.0621	0.0148	0.0948	0.002
8	rs11786322	10461484	0.78	1.37552415152317	0.98	0.0961760782036991	2.91027344237048	2.85500090227358	0.0216	0.0233	0.0217	0.0066	0.1681	0.01	0.0133	0.0625	0.0017	0.1204	0.1218	0.0197	0.0037	0.1033	0.0196	0.0115	0.0089	0.0026	0.0017	0.028	0.0228	0.029	0.0621	0.0148	0.0948	0.002
8	rs56280639	10461880	0.78	1.37552415152317	0.98	0.0961760782036991	2.8873118484112	2.88611265384907	0.0215	0.0233	0.0217	0.0066	0.1681	0.0101	0.0133	0.0626	0.0017	0.1204	0.1218	0.0197	0.0037	0.1032	0.0196	0.0115	0.0089	0.0026	0.0017	0.0279	0.0227	0.029	0.0621	0.0149	0.0948	0.002
8	rs7816990	10463944	0.78	1.37552415152317	0.98	0.0961760782036991	2.78293010604057	2.8615575067779	0.021	0.0233	0.0218	0.0065	0.1681	0.0107	0.0132	0.0628	0.0017	0.1204	0.122	0.0197	0.0037	0.1029	0.0197	0.0116	0.0089	0.0027	0.0017	0.028	0.0226	0.029	0.0622	0.0149	0.0946	0.002
8	rs60196627	10464075	0.78	1.37552415152317	0.98	0.0961760782036991	2.80292390600381	2.85874732954608	0.021	0.0233	0.0218	0.0065	0.168	0.0107	0.0132	0.0628	0.0017	0.1204	0.122	0.0197	0.0038	0.1029	0.0196	0.0116	0.0089	0.0027	0.0017	0.028	0.0226	0.0289	0.0621	0.0149	0.0945	0.002
8	rs117007660	10464604	0.78	1.37552415152317	0.98	0.0961760782036991	2.78613610014474	2.84919501656133	0.021	0.0233	0.0217	0.0065	0.168	0.0107	0.0132	0.0628	0.0017	0.1204	0.122	0.0197	0.0038	0.1028	0.0196	0.0117	0.0089	0.0027	0.002	0.0279	0.0226	0.0289	0.0621	0.0149	0.0945	0.002
8	rs4354268	10465097	0.78	1.37552415152317	1	0.069019173236101	2.86639396842158	2.86137015212483	0.0211	0.0233	0.0217	0.0065	0.168	0.0107	0.0132	0.0628	0.0017	0.1204	0.122	0.0197	0.0038	0.1027	0.0196	0.0117	0.009	0.0028	0.0022	0.0279	0.0226	0.0288	0.0621	0.0149	0.0945	0.002
8	rs11783478	10465748	0.78	1.37552415152317	1.01	0.0578993944755651	2.88407161303445	2.87430080049737	0.0212	0.0233	0.0217	0.0065	0.1681	0.0107	0.0132	0.0624	0.0017	0.1205	0.1221	0.0197	0.0037	0.1027	0.0196	0.0117	0.009	0.0027	0.0022	0.0279	0.0226	0.0288	0.062	0.015	0.0946	0.0019
8	rs77968698	10466089	0.78	1.37552415152317	1.01	0.0578993944755651	2.88943104565256	2.93078299738243	0.0212	0.0233	0.0217	0.0066	0.1681	0.0107	0.0132	0.0623	0.0017	0.1206	0.1221	0.0197	0.0037	0.1027	0.0197	0.0117	0.009	0.0027	0.0022	0.0279	0.0226	0.0288	0.0619	0.015	0.0945	0.0019
8	rs79019225	10466161	0.78	1.37552415152317	1.01	0.0578993944755651	2.89092722639401	2.93717058239925	0.0212	0.0233	0.0217	0.0066	0.168	0.0107	0.0132	0.0623	0.0017	0.1206	0.1221	0.0197	0.0037	0.1026	0.0197	0.0117	0.009	0.0027	0.0022	0.0279	0.0226	0.0288	0.0619	0.015	0.0945	0.0019
8	rs13267180	10466482	0.78	1.37552415152317	1.01	0.0578993944755651	2.90590161274924	2.95653042289059	0.0212	0.0233	0.0218	0.0066	0.168	0.0107	0.0133	0.0623	0.0017	0.1206	0.1221	0.0197	0.0037	0.1026	0.0197	0.0117	0.009	0.0027	0.0022	0.0279	0.0227	0.0288	0.0619	0.015	0.0944	0.0019
8	rs4841399	10467124	0.78	1.37552415152317	1.02	0.0482398620390144	2.96125330158145	2.91482068425265	0.0212	0.0233	0.0218	0.0066	0.1682	0.0107	0.0133	0.0621	0.0016	0.1206	0.1222	0.0197	0.0037	0.1026	0.0197	0.0118	0.009	0.0026	0.0022	0.028	0.0227	0.0288	0.0619	0.015	0.0944	0.0018
8	rs62490855	10467160	0.78	1.37552415152317	1.02	0.0482398620390144	2.8873118484112	2.87036470415035	0.0212	0.0233	0.0218	0.0066	0.1682	0.0107	0.0133	0.0621	0.0016	0.1206	0.1222	0.0197	0.0037	0.1027	0.0197	0.0117	0.009	0.0026	0.0022	0.028	0.0227	0.0288	0.0619	0.0151	0.0944	0.0018
8	rs4840502	10468172	0.78	1.37552415152317	1.02	0.0482398620390144	2.74233509677822	2.89436536099688	0.0213	0.0233	0.0218	0.0066	0.1681	0.0111	0.0132	0.062	0.0016	0.1205	0.1224	0.0196	0.0036	0.1026	0.0196	0.0118	0.009	0.0026	0.0022	0.0279	0.0227	0.0287	0.0618	0.0152	0.0943	0.0018
8	rs6996950	10469817	0.78	1.37552415152317	1.02	0.0482398620390144	2.66460746430273	2.78672527364305	0.0214	0.0233	0.022	0.0067	0.1678	0.0111	0.0133	0.0617	0.0016	0.1206	0.1226	0.0198	0.0036	0.1023	0.0198	0.0118	0.0091	0.0026	0.0022	0.028	0.0225	0.0288	0.0615	0.0155	0.0941	0.0018
8	rs74990397	10470068	0.78	1.37552415152317	1.02	0.0482398620390144	2.63921343517116	2.8011132263087	0.0214	0.0233	0.022	0.0067	0.1678	0.0111	0.0133	0.0616	0.0016	0.1206	0.1225	0.0198	0.0036	0.1023	0.0198	0.0118	0.0091	0.0027	0.0022	0.0279	0.0225	0.0289	0.0615	0.0155	0.0943	0.0018
8	rs4388421	10474042	0.79	1.29072091625847	1.02	0.0482398620390144	2.45134290894972	3.00790962684245	0.0215	0.0229	0.0224	0.0069	0.1678	0.0112	0.0134	0.0604	0.0015	0.1208	0.1229	0.0201	0.0035	0.102	0.0202	0.0119	0.0094	0.0027	0.0019	0.0282	0.0218	0.0293	0.0611	0.0163	0.0938	0.0017
8	rs117089778	10475456	0.79	1.29072091625847	1.03	0.0399082203678001	2.10598026257619	2.91369429300727	0.0215	0.0228	0.0226	0.0069	0.1676	0.0111	0.0132	0.0598	0.0014	0.1204	0.1232	0.0205	0.0034	0.1022	0.0206	0.0117	0.0094	0.0027	0.0018	0.0284	0.0217	0.0295	0.061	0.0167	0.0936	0.0016
8	rs72603907	10475545	0.79	1.29072091625847	1.03	0.0399082203678001	2.10891753164304	2.92777759984602	0.0215	0.0228	0.0226	0.0069	0.1676	0.0111	0.0132	0.0598	0.0014	0.1204	0.1232	0.0205	0.0034	0.1022	0.0206	0.0117	0.0094	0.0027	0.0018	0.0284	0.0217	0.0295	0.061	0.0167	0.0936	0.0016
8	rs11776423	10478677	0.8	1.20917223849118	1.03	0.0399082203678001	1.87797215489265	2.55399638337578	0.0217	0.0225	0.0231	0.0068	0.1673	0.0105	0.0129	0.0588	0.0013	0.1208	0.1244	0.0212	0.0032	0.1028	0.0212	0.0116	0.0095	0.0027	0.0016	0.0281	0.0209	0.0295	0.0604	0.0173	0.0937	0.0016
8	rs7017819	10478745	0.8	1.20917223849118	1.04	0.0327749489679439	1.89310095722325	2.48162654658967	0.0216	0.0226	0.0232	0.0068	0.1673	0.0105	0.0129	0.0588	0.0013	0.1208	0.1244	0.0212	0.0031	0.1028	0.0212	0.0116	0.0095	0.0027	0.0016	0.0281	0.0209	0.0295	0.0604	0.0173	0.0937	0.0015
8	rs140397694	10480582	0.8	1.20917223849118	1.04	0.0327749489679439	1.4894920818823	2.0786769173217	0.0208	0.0222	0.0232	0.0067	0.1662	0.01	0.0127	0.0588	0.0012	0.1219	0.1253	0.0219	0.0029	0.1035	0.0218	0.0112	0.0094	0.0028	0.0015	0.0284	0.0208	0.03	0.06	0.0175	0.0932	0.0014
8	rs80059299	10480679	0.8	1.20917223849118	1.04	0.0327749489679439	1.4994180978862	2.12650308964114	0.0208	0.0222	0.0232	0.0067	0.1662	0.0099	0.0127	0.0587	0.0012	0.1219	0.1253	0.022	0.0029	0.1036	0.0218	0.0112	0.0094	0.0028	0.0014	0.0284	0.0208	0.03	0.0597	0.0175	0.0934	0.0015
8	rs10094099	10482527	0.81	1.13085046114427	1.04	0.0327749489679439	1.48098900581486	1.89208215162691	0.0208	0.022	0.0232	0.0066	0.1658	0.0095	0.0125	0.0585	0.0011	0.1228	0.1262	0.0224	0.0026	0.1038	0.0221	0.0108	0.0093	0.0027	0.0013	0.0286	0.0207	0.0305	0.0585	0.018	0.0933	0.0014
8	rs4543506	10483957	0.82	1.05572611347058	1.04	0.0327749489679439	1.38045873361858	1.6814294942865	0.0207	0.022	0.0233	0.0064	0.1662	0.0092	0.0122	0.0583	0.0011	0.1234	0.1266	0.0226	0.0025	0.1037	0.0222	0.0106	0.0092	0.0026	0.0012	0.0286	0.0208	0.0308	0.0581	0.0181	0.0932	0.0014
8	rs73201168	10484830	0.82	1.05572611347058	1.04	0.0327749489679439	1.31016928564241	1.66063816905428	0.0207	0.022	0.0233	0.0064	0.1665	0.0091	0.0121	0.0581	0.0011	0.1236	0.1268	0.0226	0.0025	0.1039	0.0222	0.0105	0.0091	0.0025	0.0011	0.0286	0.0208	0.031	0.058	0.0182	0.093	0.0014
8	rs56206264	10486622	0.83	0.983767787599247	1.04	0.0327749489679439	1.32538158770677	1.5922556833899	0.0209	0.0217	0.0235	0.0063	0.167	0.0089	0.0119	0.0578	0.0012	0.1243	0.1267	0.0227	0.0025	0.104	0.0223	0.0104	0.0091	0.0025	0.001	0.0286	0.0209	0.0314	0.0575	0.0184	0.0925	0.0014
8	rs4289770	10487222	0.83	0.983767787599247	1.04	0.0327749489679439	1.2944535209908	1.51072305665693	0.0208	0.0215	0.0236	0.0063	0.1673	0.0088	0.0118	0.0577	0.0012	0.1244	0.1268	0.0227	0.0025	0.104	0.0223	0.0103	0.0091	0.0025	9e-04	0.0286	0.0209	0.0316	0.0574	0.0184	0.0924	0.0014
8	rs4455791	10491926	0.84	0.914942008907111	1.04	0.0327749489679439	1.03681842421723	1.31741338530797	0.0207	0.0209	0.0239	0.0062	0.1689	0.0086	0.0115	0.0568	0.0013	0.125	0.1273	0.0227	0.0026	0.1037	0.0223	0.01	0.0092	0.0025	9e-04	0.0288	0.0212	0.0327	0.0559	0.0186	0.0914	0.0015
8	rs112874957	10492558	0.84	0.914942008907111	1.04	0.0327749489679439	1.01625990777975	1.25759874162637	0.0207	0.0209	0.0239	0.0062	0.169	0.0086	0.0114	0.0567	0.0013	0.125	0.1273	0.0227	0.0026	0.1037	0.0223	0.0099	0.0093	0.0025	9e-04	0.0289	0.0212	0.0327	0.0558	0.0186	0.0913	0.0015
8	rs34781642	10493267	0.84	0.914942008907111	1.03	0.0399082203678001	1.00110128536752	1.24109699152168	0.0207	0.0208	0.024	0.0062	0.169	0.0086	0.0114	0.0566	0.0014	0.125	0.1272	0.0227	0.0026	0.1037	0.0223	0.0099	0.0093	0.0025	9e-04	0.0289	0.0212	0.0328	0.0557	0.0186	0.0913	0.0015
8	rs117185109	10494427	0.84	0.914942008907111	1.03	0.0399082203678001	0.971997044958655	1.18901345680921	0.0207	0.0208	0.024	0.0062	0.1691	0.0086	0.0113	0.0565	0.0014	0.1251	0.1272	0.0227	0.0026	0.1038	0.0223	0.0099	0.0093	0.0025	9e-04	0.0289	0.0213	0.0329	0.0556	0.0186	0.0912	0.0015
8	rs34934457	10494978	0.84	0.914942008907111	1.03	0.0399082203678001	1.02682191700217	1.24942647345169	0.0208	0.0208	0.024	0.0062	0.1692	0.0086	0.0113	0.0565	0.0014	0.1256	0.1272	0.0227	0.0026	0.1038	0.0223	0.0099	0.0094	0.0025	9e-04	0.0289	0.0214	0.0329	0.0557	0.0186	0.0906	0.0016
8	rs4240663	10497669	0.84	0.914942008907111	1.03	0.0399082203678001	1.03577347833485	1.31304118252485	0.0208	0.0206	0.0241	0.0062	0.169	0.0085	0.0113	0.0561	0.0014	0.1256	0.1271	0.0228	0.0026	0.1038	0.0223	0.0098	0.0094	0.0025	9e-04	0.0289	0.0214	0.0331	0.0559	0.0188	0.0905	0.0016
8	rs75002088	10498237	0.84	0.914942008907111	1.03	0.0399082203678001	1.03638297829257	1.32397629772261	0.0208	0.0206	0.0242	0.0063	0.1691	0.0085	0.0113	0.0561	0.0013	0.1256	0.1271	0.0228	0.0026	0.1038	0.0223	0.0098	0.0094	0.0025	9e-04	0.0289	0.0214	0.0331	0.0559	0.0189	0.0905	0.0016
8	rs79427404	10500411	0.85	0.849213100564478	1.03	0.0399082203678001	1.02023709523893	1.33324103026778	0.0208	0.0205	0.0242	0.0063	0.169	0.0085	0.0113	0.056	0.0013	0.1256	0.1272	0.0229	0.0026	0.1039	0.0223	0.0097	0.0094	0.0025	9e-04	0.0289	0.0214	0.0332	0.0561	0.019	0.0904	0.0016
8	rs62492306	10505047	0.85	0.849213100564478	1.03	0.0399082203678001	0.936470357476788	1.29977159865694	0.0207	0.0204	0.0242	0.0063	0.1687	0.0084	0.0112	0.0557	0.0013	0.1256	0.1273	0.0231	0.0026	0.104	0.0223	0.0096	0.0093	0.0025	9e-04	0.0289	0.0213	0.0333	0.0563	0.0193	0.0904	0.0016
8	rs7463228	10506113	0.85	0.849213100564478	1.03	0.0399082203678001	0.920073798220591	1.27781856021477	0.0207	0.0203	0.0242	0.0063	0.1687	0.0084	0.0112	0.0557	0.0013	0.1256	0.1274	0.0232	0.0026	0.104	0.0223	0.0096	0.0093	0.0025	9e-04	0.0289	0.0213	0.0333	0.0563	0.0194	0.0904	0.0016
8	rs4841406	10506333	0.85	0.849213100564478	1.03	0.0399082203678001	0.894517496260813	1.23244466036556	0.0206	0.0203	0.0242	0.0063	0.1686	0.0084	0.0112	0.0557	0.0013	0.1256	0.1274	0.0232	0.0026	0.1041	0.0223	0.0095	0.0093	0.0025	9e-04	0.029	0.0213	0.0333	0.0563	0.0194	0.0904	0.0016
8	rs117386764	10506561	0.85	0.849213100564478	1.03	0.0399082203678001	0.852010322618921	1.21301585665739	0.0206	0.0203	0.0242	0.0063	0.1686	0.0084	0.0112	0.0557	0.0013	0.1256	0.1275	0.0232	0.0026	0.104	0.0223	0.0095	0.0093	0.0025	9e-04	0.029	0.0213	0.0333	0.0563	0.0194	0.0903	0.0016
8	rs77532754	10514433	0.86	0.78654304280128	1.03	0.0399082203678001	0.758327559038918	1.23743509976842	0.0205	0.02	0.0243	0.0063	0.1669	0.0082	0.0111	0.056	0.0013	0.1255	0.1286	0.0238	0.0029	0.1034	0.0223	0.0092	0.0094	0.0025	9e-04	0.029	0.0212	0.0336	0.0562	0.0204	0.0898	0.0015
8	rs9969657	10515278	0.86	0.78654304280128	1.03	0.0399082203678001	0.783317582476148	1.24542711162272	0.0205	0.02	0.0242	0.0063	0.1668	0.0082	0.0111	0.056	0.0013	0.1255	0.1287	0.0239	0.0029	0.1033	0.0224	0.0092	0.0095	0.0025	9e-04	0.029	0.0212	0.0337	0.0562	0.0205	0.0898	0.0015
8	rs60581277	10516911	0.86	0.78654304280128	1.03	0.0399082203678001	0.771355218054718	1.162298723602	0.0204	0.02	0.0242	0.0064	0.1666	0.0082	0.0111	0.056	0.0013	0.1254	0.1289	0.0241	0.0029	0.1033	0.0224	0.0092	0.0095	0.0025	9e-04	0.0291	0.0212	0.0337	0.0561	0.0206	0.0897	0.0015
8	rs73200707	10518731	0.86	0.78654304280128	1.03	0.0399082203678001	0.766285916339793	1.15292512023774	0.0203	0.0199	0.0242	0.0064	0.1665	0.0082	0.0111	0.056	0.0013	0.1254	0.129	0.0242	0.0029	0.1033	0.0224	0.0091	0.0095	0.0025	9e-04	0.0291	0.0212	0.0337	0.0561	0.0206	0.0897	0.0015
8	rs73200708	10519037	0.86	0.78654304280128	1.03	0.0399082203678001	0.772278474600412	1.16015968075175	0.0203	0.0199	0.0241	0.0064	0.1665	0.0082	0.0111	0.056	0.0013	0.1254	0.1291	0.0242	0.0029	0.1033	0.0224	0.0091	0.0095	0.0025	8e-04	0.0292	0.0212	0.0337	0.0561	0.0206	0.0897	0.0015
8	rs117908061	10520024	0.86	0.78654304280128	1.03	0.0399082203678001	0.78037746818254	1.15752798744459	0.0203	0.0199	0.0241	0.0064	0.1664	0.0082	0.0111	0.056	0.0013	0.1253	0.1292	0.0243	0.0029	0.1032	0.0225	0.0091	0.0095	0.0025	8e-04	0.0292	0.0212	0.0337	0.0562	0.0207	0.0897	0.0015
8	rs13269921	10520913	0.87	0.726891327677376	1.03	0.0399082203678001	0.790533356480559	1.1764670942904	0.0203	0.0199	0.0241	0.0064	0.1663	0.0082	0.011	0.056	0.0013	0.1252	0.1293	0.0243	0.0029	0.1033	0.0225	0.0091	0.0095	0.0025	8e-04	0.0292	0.0213	0.0338	0.0562	0.0207	0.0898	0.0015
8	rs117435402	10522768	0.87	0.726891327677376	1.03	0.0399082203678001	0.752154416549363	1.2474265137271	0.0202	0.0198	0.0241	0.0064	0.1662	0.0082	0.011	0.056	0.0012	0.1251	0.1294	0.0243	0.003	0.1034	0.0226	0.0091	0.0095	0.0025	8e-04	0.0292	0.0212	0.0338	0.0562	0.0207	0.0898	0.0015
8	rs55829418	10527486	0.87	0.726891327677376	1.03	0.0399082203678001	0.73038516971885	1.31068794143393	0.02	0.0197	0.024	0.0064	0.1659	0.0082	0.011	0.0559	0.0012	0.1249	0.1297	0.0244	0.003	0.1035	0.0227	0.0091	0.0095	0.0025	8e-04	0.0292	0.0213	0.0339	0.0564	0.0209	0.0899	0.0014
8	rs74426110	10534845	0.88	0.670214810425093	1.03	0.0399082203678001	0.638932982219246	1.36008526969332	0.0197	0.0196	0.024	0.0066	0.1649	0.0083	0.0108	0.0554	0.0011	0.125	0.13	0.0245	0.003	0.1035	0.0228	0.0091	0.0096	0.0026	7e-04	0.0292	0.0214	0.0343	0.0569	0.0212	0.0899	0.0013
8	rs6601501	10535826	0.88	0.670214810425093	1.03	0.0399082203678001	0.6205256145322	1.39907289117754	0.0195	0.0195	0.024	0.0067	0.1646	0.0083	0.0108	0.0553	0.0011	0.125	0.1301	0.0246	0.003	0.1035	0.0228	0.0091	0.0096	0.0026	7e-04	0.0292	0.0214	0.0344	0.057	0.0213	0.0899	0.0013
8	rs7838749	10537940	0.88	0.670214810425093	1.03	0.0399082203678001	0.485884354630044	1.50745518312895	0.0193	0.0194	0.024	0.0068	0.165	0.0083	0.0105	0.055	0.001	0.1243	0.1308	0.0247	0.0031	0.1031	0.0228	0.009	0.0096	0.0027	8e-04	0.0295	0.0214	0.0345	0.0568	0.0219	0.09	0.0012
8	rs11773917	10538280	0.88	0.670214810425093	1.03	0.0399082203678001	0.461437369287319	1.3724397986769	0.0192	0.0193	0.0239	0.0068	0.1652	0.0083	0.0105	0.055	0.001	0.1242	0.131	0.0247	0.0032	0.1031	0.0228	0.009	0.0096	0.0026	8e-04	0.0294	0.0214	0.0344	0.0566	0.0219	0.09	0.0012
8	rs79055385	10538340	0.88	0.670214810425093	1.02	0.0482398620390144	0.455692977506812	1.34741172222633	0.0192	0.0193	0.0239	0.0068	0.1651	0.0083	0.0105	0.0549	0.001	0.1242	0.1309	0.0247	0.0032	0.1032	0.0227	0.009	0.0096	0.0026	8e-04	0.0294	0.0214	0.0344	0.0568	0.0218	0.09	0.0011
8	rs35793804	10539352	0.88	0.670214810425093	1.02	0.0482398620390144	0.437902940545545	1.35957794769248	0.0191	0.0193	0.0239	0.0069	0.1653	0.0083	0.0105	0.0546	0.001	0.1241	0.1311	0.0247	0.0032	0.103	0.0227	0.009	0.0097	0.0026	8e-04	0.0294	0.0214	0.0343	0.0569	0.0219	0.0902	0.0011
8	rs13275541	10541179	0.89	0.616467558766813	1.03	0.0399082203678001	0.437962055135752	1.44097119698426	0.019	0.019	0.0239	0.007	0.1661	0.0084	0.0105	0.054	9e-04	0.1241	0.1313	0.0247	0.0032	0.1027	0.0227	0.009	0.0098	0.0025	8e-04	0.0296	0.0214	0.0341	0.0568	0.0222	0.0906	0.001
8	rs117016402	10541879	0.89	0.616467558766813	1.03	0.0399082203678001	0.452323320135426	1.49783008934715	0.0188	0.0189	0.0239	0.0071	0.1659	0.0084	0.0105	0.0541	9e-04	0.1241	0.1312	0.0248	0.0032	0.1026	0.0227	0.009	0.0098	0.0024	8e-04	0.0297	0.0214	0.0341	0.0568	0.0223	0.0908	9e-04
8	rs61742975	10555189	0.91	0.517562282080777	1.03	0.0399082203678001	0.591465613225896	1.61117778155251	0.0184	0.0184	0.024	0.0074	0.1651	0.0085	0.0106	0.0543	8e-04	0.1242	0.1308	0.025	0.0032	0.102	0.0231	0.0091	0.0102	0.002	8e-04	0.03	0.0212	0.0341	0.0567	0.0228	0.0918	5e-04
8	rs11996321	10556109	0.91	0.517562282080777	1.02	0.0482398620390144	0.63215977036939	1.71435459015668	0.0184	0.0183	0.024	0.0074	0.1651	0.0086	0.0106	0.0543	7e-04	0.1243	0.1307	0.025	0.0032	0.102	0.0232	0.0091	0.0102	0.002	8e-04	0.0301	0.0212	0.0341	0.0567	0.0229	0.0919	5e-04
8	rs57041981	10557760	0.91	0.517562282080777	1.02	0.0482398620390144	0.657728408135156	1.66081272389968	0.0183	0.0182	0.0238	0.0075	0.165	0.0086	0.0107	0.0542	7e-04	0.1243	0.1307	0.0249	0.0032	0.1015	0.0232	0.0092	0.0103	0.002	7e-04	0.0303	0.0211	0.0341	0.057	0.0231	0.092	5e-04
8	rs10087914	10558748	0.91	0.517562282080777	1.02	0.0482398620390144	0.697305716194478	1.6793311333748	0.0183	0.0182	0.0237	0.0075	0.1649	0.0087	0.0107	0.0542	8e-04	0.1242	0.1306	0.0249	0.0033	0.1012	0.0232	0.0092	0.0103	0.002	8e-04	0.0304	0.0211	0.0341	0.0571	0.0232	0.092	5e-04
8	rs4840508	10563114	0.91	0.517562282080777	1.03	0.0399082203678001	0.629277085021269	1.67793244407776	0.0183	0.0182	0.0235	0.0076	0.1645	0.0087	0.0106	0.0542	8e-04	0.124	0.1302	0.0254	0.0034	0.1009	0.0232	0.0092	0.0105	0.0022	9e-04	0.0307	0.0212	0.034	0.0572	0.0233	0.0921	6e-04
8	rs12676319	10566830	0.92	0.472297109457422	1.03	0.0399082203678001	0.635824508019161	1.72944750869423	0.0182	0.0183	0.0234	0.0077	0.1644	0.0087	0.0106	0.0543	8e-04	0.124	0.1299	0.0256	0.0035	0.101	0.0232	0.0091	0.0105	0.0022	9e-04	0.0306	0.021	0.0339	0.0571	0.0233	0.0922	6e-04
8	rs7822666	10570205	0.92	0.472297109457422	1.03	0.0399082203678001	0.658086764888636	1.71137342556481	0.0182	0.0183	0.0234	0.0076	0.1644	0.0087	0.0106	0.0541	8e-04	0.1241	0.1298	0.0256	0.0036	0.1009	0.0233	0.0091	0.0105	0.0022	9e-04	0.0307	0.021	0.0339	0.0571	0.0234	0.0923	6e-04
8	rs12679869	10575715	0.92	0.472297109457422	1.03	0.0399082203678001	0.701062244563408	1.74315325053097	0.0182	0.0183	0.0234	0.0077	0.1644	0.0087	0.0106	0.0538	9e-04	0.124	0.1298	0.0257	0.0036	0.1008	0.0234	0.009	0.0106	0.0022	9e-04	0.0309	0.021	0.034	0.0572	0.0234	0.0923	6e-04
8	rs12547478	10579110	0.92	0.472297109457422	1.03	0.0399082203678001	0.715433823122503	1.70926953726864	0.0182	0.0184	0.0234	0.0077	0.1642	0.0087	0.0106	0.0537	9e-04	0.124	0.1298	0.0256	0.0036	0.1008	0.0234	0.009	0.0106	0.0023	0.001	0.031	0.0208	0.034	0.0573	0.0235	0.0923	6e-04
8	rs13261103	10582041	0.93	0.429746626914861	1.03	0.0399082203678001	0.66952847310429	1.68195414576053	0.0181	0.0185	0.0234	0.0078	0.164	0.0086	0.0106	0.0537	9e-04	0.1243	0.1295	0.0257	0.0038	0.1006	0.0232	0.0088	0.0106	0.0023	0.0011	0.0313	0.0209	0.0339	0.0573	0.0236	0.0922	7e-04
8	rs6988325	10591801	0.93	0.429746626914861	1.03	0.0399082203678001	0.684265410799759	1.57077166517567	0.0179	0.0187	0.0235	0.0079	0.1635	0.0086	0.0106	0.0539	9e-04	0.1246	0.1291	0.0257	0.004	0.1001	0.023	0.0085	0.0107	0.0024	0.0014	0.0317	0.0211	0.0338	0.0573	0.0237	0.0919	8e-04
8	rs58297791	10608359	0.94	0.389848785336034	1.03	0.0399082203678001	0.6182942667199	1.45857327877298	0.0177	0.0187	0.0237	0.0079	0.1631	0.0085	0.0104	0.0541	9e-04	0.1246	0.1287	0.0257	0.0041	0.0999	0.023	0.0084	0.0106	0.0024	0.0015	0.0319	0.0212	0.0338	0.0572	0.0238	0.0924	9e-04
8	rs4562276	10612671	0.94	0.389848785336034	1.03	0.0399082203678001	0.613773201309085	1.43209788354521	0.0177	0.0187	0.0237	0.0078	0.1631	0.0084	0.0104	0.0542	9e-04	0.1246	0.1286	0.0257	0.0041	0.0999	0.023	0.0084	0.0106	0.0025	0.0015	0.0319	0.0212	0.0338	0.0572	0.0238	0.0925	9e-04
8	rs1078543	10623138	0.94	0.389848785336034	1.03	0.0399082203678001	0.611414410076953	1.36820670406079	0.0176	0.0187	0.0238	0.0078	0.1629	0.0084	0.0103	0.0543	9e-04	0.1244	0.1286	0.0257	0.0041	0.0997	0.0231	0.0083	0.0105	0.0025	0.0016	0.032	0.0214	0.0339	0.0572	0.0238	0.0927	0.001
8	rs17711777	10623240	0.94	0.389848785336034	1.03	0.0399082203678001	0.614189891945833	1.37125431326805	0.0176	0.0187	0.0238	0.0078	0.1629	0.0084	0.0103	0.0543	9e-04	0.1244	0.1287	0.0257	0.0041	0.0997	0.0231	0.0083	0.0105	0.0025	0.0016	0.032	0.0214	0.0339	0.0572	0.0238	0.0927	0.001
8	rs891558	10623771	0.94	0.389848785336034	1.03	0.0399082203678001	0.61155304688902	1.38142112120373	0.0176	0.0187	0.0237	0.0078	0.163	0.0084	0.0103	0.0543	9e-04	0.1244	0.1287	0.0257	0.0041	0.0997	0.0231	0.0083	0.0105	0.0025	0.0016	0.0321	0.0214	0.0339	0.0572	0.0238	0.0927	0.001
8	rs17774331	10631226	0.94	0.389848785336034	1.03	0.0399082203678001	0.606916589772829	1.35704181150954	0.0176	0.0187	0.0238	0.0078	0.1631	0.0083	0.0103	0.0543	9e-04	0.1244	0.1288	0.0257	0.004	0.0996	0.0231	0.0082	0.0105	0.0025	0.0017	0.032	0.0214	0.0339	0.0571	0.0239	0.0929	0.001
8	rs6601523	10635141	0.94	0.389848785336034	1.03	0.0399082203678001	0.598927761892201	1.30967962902172	0.0176	0.0188	0.0238	0.0078	0.1631	0.0083	0.0102	0.0544	0.001	0.1244	0.1288	0.0251	0.0039	0.0997	0.0231	0.0082	0.0105	0.0025	0.0017	0.032	0.0214	0.0341	0.0572	0.0239	0.0929	0.001
8	rs2116096	10635887	0.94	0.389848785336034	1.03	0.0399082203678001	1.06290412960214	1.36956105793392	0.0176	0.0188	0.0237	0.0078	0.1629	0.0079	0.0105	0.0543	9e-04	0.1241	0.1287	0.025	0.0039	0.0997	0.0231	0.0081	0.0111	0.0025	0.0017	0.032	0.0218	0.0341	0.0571	0.0239	0.0929	0.001
8	rs9657541	10643164	0.94	0.389848785336034	1.03	0.0399082203678001	1.0568409232455	1.35670371974241	0.0176	0.0188	0.0237	0.0078	0.1626	0.0079	0.0105	0.0544	0.001	0.124	0.1287	0.0251	0.0039	0.0997	0.0231	0.0081	0.0111	0.0025	0.0017	0.0319	0.0218	0.0341	0.057	0.0241	0.093	0.001
8	rs11250075	10643759	0.94	0.389848785336034	1.03	0.0399082203678001	1.03038138838951	1.345554606661	0.0176	0.0188	0.0237	0.0079	0.1625	0.0079	0.0105	0.0544	0.001	0.124	0.1287	0.0251	0.0039	0.0997	0.0229	0.0081	0.0111	0.0026	0.0017	0.032	0.0218	0.0343	0.057	0.0241	0.0931	0.001
8	rs117884538	10655752	0.94	0.389848785336034	1.03	0.0399082203678001	0.979474093388496	1.40196178031943	0.0176	0.0188	0.0237	0.0078	0.1624	0.0078	0.0104	0.0545	0.001	0.124	0.1287	0.025	0.004	0.0995	0.0229	0.008	0.011	0.0027	0.0017	0.0319	0.0217	0.0343	0.057	0.024	0.0932	0.0011
8	rs73208764	10660361	0.94	0.389848785336034	1.03	0.0399082203678001	0.94534263152433	1.40910322406583	0.0176	0.0188	0.0237	0.0079	0.1625	0.0078	0.0104	0.0546	0.001	0.1238	0.1287	0.0251	0.0041	0.0996	0.0229	0.008	0.011	0.0027	0.0018	0.0319	0.0217	0.0343	0.057	0.0241	0.0932	0.0012
8	rs4840517	10668047	0.94	0.389848785336034	1.03	0.0399082203678001	0.929797320918116	1.29054688033372	0.0175	0.0188	0.0238	0.0078	0.1632	0.0078	0.0103	0.0547	0.0011	0.1236	0.1282	0.025	0.0041	0.0994	0.0229	0.008	0.011	0.0029	0.0018	0.0319	0.0214	0.0341	0.057	0.0242	0.0932	0.0013
8	rs73208775	10668281	0.94	0.389848785336034	1.03	0.0399082203678001	0.929464190128316	1.28937363171454	0.0175	0.0188	0.0238	0.0078	0.1632	0.0078	0.0103	0.0549	0.0011	0.1235	0.128	0.025	0.0041	0.0994	0.0229	0.008	0.011	0.003	0.0018	0.0319	0.0214	0.0341	0.057	0.0242	0.0932	0.0013
8	rs75946928	10669464	0.94	0.389848785336034	1.03	0.0399082203678001	0.937723758834211	1.28284031110966	0.0175	0.0188	0.0238	0.0078	0.1633	0.0078	0.0103	0.0549	0.0011	0.1235	0.1279	0.0249	0.0041	0.0994	0.023	0.008	0.011	0.003	0.0018	0.032	0.0214	0.034	0.057	0.0243	0.0932	0.0013
8	rs6601530	10671272	0.94	0.389848785336034	1.03	0.0399082203678001	0.934382902913729	1.2614378852719	0.0174	0.0188	0.0237	0.0078	0.1638	0.0078	0.0103	0.0549	0.0012	0.1231	0.1277	0.0248	0.0041	0.0991	0.0229	0.008	0.011	0.003	0.0019	0.032	0.0213	0.034	0.0575	0.0243	0.0933	0.0013
8	rs7834323	10671984	0.94	0.389848785336034	1.03	0.0399082203678001	0.916510912315194	1.22779010431139	0.0174	0.0188	0.0237	0.0078	0.1638	0.0078	0.0103	0.0549	0.0012	0.1231	0.1278	0.0248	0.0041	0.0991	0.023	0.008	0.0111	0.003	0.0018	0.032	0.0213	0.034	0.0575	0.0244	0.0933	0.0013
8	rs13270324	10676575	0.95	0.352537935866182	1.03	0.0399082203678001	0.892387795761116	1.2289534540618	0.0173	0.0188	0.0235	0.0078	0.1639	0.0078	0.0101	0.0551	0.0013	0.1232	0.1279	0.0244	0.0041	0.0988	0.0228	0.008	0.0111	0.0029	0.0019	0.0321	0.0213	0.0341	0.0575	0.0245	0.0936	0.0013
8	rs11776767	10683929	0.95	0.352537935866182	1.03	0.0399082203678001	0.852893630925237	1.22131212654723	0.0173	0.0188	0.0234	0.0078	0.1639	0.0078	0.01	0.0554	0.0013	0.1233	0.128	0.0242	0.0041	0.0987	0.0227	0.008	0.0111	0.0029	0.0019	0.0322	0.0213	0.0343	0.0576	0.0247	0.0935	0.0013
8	rs4841452	10687121	0.95	0.352537935866182	1.03	0.0399082203678001	0.852170895176077	1.21450845005587	0.0173	0.0187	0.0234	0.0078	0.1639	0.0078	0.01	0.0554	0.0013	0.1234	0.128	0.0242	0.0041	0.0987	0.0227	0.008	0.0111	0.0029	0.0019	0.0322	0.0213	0.0343	0.0576	0.0247	0.0935	0.0013
8	rs11997941	10687749	0.95	0.352537935866182	1.03	0.0399082203678001	0.855626316291237	1.20704872496013	0.0173	0.0187	0.0233	0.0078	0.1639	0.0078	0.01	0.0554	0.0013	0.1234	0.128	0.0242	0.0042	0.0987	0.0227	0.008	0.0111	0.0029	0.0019	0.0322	0.0213	0.0343	0.0575	0.0247	0.0935	0.0013
8	rs57868806	10695759	0.95	0.352537935866182	1.03	0.0399082203678001	0.872586780859552	1.17465314593181	0.0172	0.0187	0.0232	0.0078	0.1639	0.0078	0.0099	0.0555	0.0013	0.1233	0.1278	0.0242	0.0042	0.0985	0.0225	0.0079	0.0111	0.003	0.0019	0.0324	0.0214	0.0344	0.0575	0.0248	0.0937	0.0013
8	rs10089153	10707974	0.95	0.352537935866182	1.03	0.0399082203678001	0.899522468952686	1.18372788404118	0.017	0.0186	0.0231	0.0078	0.1637	0.0078	0.0099	0.0556	0.0013	0.1233	0.1277	0.0241	0.0042	0.0983	0.0224	0.0079	0.0111	0.003	0.0019	0.0326	0.0215	0.0346	0.0574	0.0251	0.0939	0.0013
8	rs117977330	10711367	0.96	0.3177447436144	1.03	0.0399082203678001	0.889606024206327	1.14340117706513	0.0169	0.0186	0.0231	0.0079	0.1636	0.0078	0.0099	0.0555	0.0013	0.1231	0.1277	0.0241	0.0041	0.0982	0.0224	0.0079	0.0111	0.003	0.0018	0.0328	0.0216	0.0346	0.0575	0.0254	0.0939	0.0013
8	rs877116	10712945	0.96	0.3177447436144	1.03	0.0399082203678001	0.898536957920181	1.1570346649023	0.0169	0.0186	0.0231	0.0079	0.1635	0.0078	0.0099	0.0555	0.0013	0.1231	0.1278	0.024	0.0041	0.0983	0.0225	0.0079	0.0111	0.003	0.0018	0.0329	0.0216	0.0347	0.0576	0.0254	0.0938	0.0013
8	rs4841456	10721128	0.96	0.3177447436144	1.03	0.0399082203678001	0.923476338095004	1.12603255590526	0.0168	0.0186	0.023	0.0079	0.163	0.0078	0.0101	0.0556	0.0013	0.1229	0.1276	0.0239	0.0041	0.0983	0.0224	0.0079	0.0111	0.003	0.0018	0.0335	0.0216	0.0347	0.0577	0.0256	0.0935	0.0013
8	rs55978020	10722725	0.96	0.3177447436144	1.03	0.0399082203678001	0.933715326293646	1.14619119561307	0.0168	0.0186	0.0229	0.0079	0.163	0.0078	0.0101	0.0556	0.0013	0.1228	0.1276	0.0239	0.0041	0.0983	0.0224	0.0079	0.0111	0.003	0.0018	0.0336	0.0216	0.0347	0.0578	0.0256	0.0935	0.0013
8	rs2409667	10729623	0.96	0.3177447436144	1.03	0.0399082203678001	0.950632194735647	1.1649323642395	0.0167	0.0186	0.0229	0.0079	0.1628	0.0078	0.0102	0.0557	0.0013	0.1227	0.1274	0.0239	0.0041	0.0982	0.0225	0.0079	0.011	0.0031	0.0017	0.034	0.0216	0.0347	0.0579	0.0257	0.0934	0.0013
8	rs10903331	10732547	0.97	0.285396128624663	1.03	0.0399082203678001	1.24830435203031	1.14865399871549	0.0165	0.0188	0.0228	0.0078	0.1622	0.0078	0.0105	0.0553	0.0014	0.1227	0.1268	0.0238	0.0041	0.0983	0.0228	0.0078	0.0111	0.0034	0.0017	0.0343	0.0219	0.0348	0.0582	0.0261	0.0931	0.0014
8	rs1864585	10732905	0.97	0.285396128624663	1.04	0.0327749489679439	1.16461212657022	1.08884007244564	0.0163	0.0187	0.0228	0.0078	0.1617	0.0077	0.0104	0.0551	0.0015	0.1227	0.1269	0.0238	0.0041	0.0982	0.023	0.0077	0.0109	0.0034	0.0018	0.0346	0.0219	0.0349	0.0582	0.0264	0.0931	0.0014
8	rs755856	10736552	0.99	0.227721472602965	1.04	0.0327749489679439	0.689453676488577	0.621691361537928	0.0156	0.0177	0.0222	0.0072	0.1613	0.0075	0.0098	0.0553	0.0014	0.1229	0.1281	0.0236	0.004	0.0996	0.0223	0.0071	0.0097	0.0032	0.0017	0.0353	0.022	0.0353	0.0592	0.0271	0.0944	0.0012
8	rs76082254	10741418	0.99	0.227721472602965	1.04	0.0327749489679439	0.684849126328018	0.577694275554877	0.0156	0.0176	0.0221	0.0072	0.1612	0.0075	0.0097	0.0553	0.0014	0.1229	0.1282	0.0236	0.004	0.0998	0.0223	0.0071	0.0097	0.0032	0.0017	0.0354	0.0221	0.0353	0.0593	0.0271	0.0944	0.0012
8	rs76427249	10741854	0.99	0.227721472602965	1.04	0.0327749489679439	0.683025756278375	0.575422635737507	0.0156	0.0176	0.0221	0.0072	0.1613	0.0075	0.0097	0.0553	0.0014	0.1229	0.1282	0.0236	0.004	0.0998	0.0223	0.0071	0.0097	0.0032	0.0017	0.0354	0.0221	0.0353	0.0593	0.0271	0.0945	0.0012
8	rs80233492	10744284	0.99	0.227721472602965	1.04	0.0327749489679439	0.688502399931892	0.582813357641291	0.0156	0.0176	0.0222	0.0072	0.1613	0.0075	0.0097	0.0552	0.0014	0.1229	0.1283	0.0236	0.004	0.0998	0.0223	0.0071	0.0097	0.0032	0.0017	0.0355	0.0222	0.0352	0.0593	0.0272	0.0945	0.0012
8	rs2898249	10745586	0.99	0.227721472602965	1.04	0.0327749489679439	0.679749186189695	0.597662511720021	0.0156	0.0175	0.0222	0.0072	0.1613	0.0075	0.0097	0.0552	0.0013	0.1229	0.1284	0.0236	0.0039	0.0998	0.0223	0.0071	0.0097	0.0032	0.0017	0.0355	0.0222	0.0352	0.0594	0.0272	0.0945	0.0012
8	rs6993915	10750811	0.99	0.227721472602965	1.04	0.0327749489679439	0.696937913846396	0.519633887814799	0.0157	0.0175	0.0222	0.0072	0.1613	0.0072	0.0097	0.0552	0.0013	0.1228	0.1286	0.0236	0.0039	0.1	0.0222	0.007	0.0096	0.0031	0.0016	0.0355	0.0222	0.0352	0.0596	0.0272	0.0945	0.0012
8	rs117458534	10761287	1	0.202230525110681	1.04	0.0327749489679439	0.69701146738649	0.541053498520652	0.0158	0.0174	0.0221	0.0071	0.1612	0.0072	0.0097	0.0553	0.0013	0.1225	0.1287	0.0236	0.0039	0.1001	0.0222	0.007	0.0095	0.0031	0.0014	0.0356	0.0222	0.0352	0.06	0.0272	0.0945	0.0013
8	rs6985109	10761585	1	0.202230525110681	1.04	0.0327749489679439	0.698041580704141	0.544550920829909	0.0158	0.0174	0.0221	0.0071	0.1612	0.0072	0.0097	0.0553	0.0013	0.1225	0.1287	0.0236	0.0039	0.1001	0.0222	0.007	0.0095	0.0031	0.0014	0.0357	0.0222	0.0352	0.06	0.0272	0.0945	0.0013
8	rs76737777	10762216	1	0.202230525110681	1.04	0.0327749489679439	0.685141067749932	0.537003495501312	0.0158	0.0174	0.0223	0.0071	0.1612	0.0072	0.0097	0.0553	0.0013	0.1226	0.1287	0.0237	0.0039	0.1001	0.0222	0.007	0.0095	0.0031	0.0014	0.0353	0.0221	0.0352	0.0602	0.0272	0.0944	0.0013
8	rs13279922	10763133	1	0.202230525110681	1.04	0.0327749489679439	0.688941377600787	0.535051028976016	0.0158	0.0174	0.0223	0.0071	0.1612	0.0072	0.0097	0.0553	0.0013	0.1226	0.1288	0.0237	0.004	0.1001	0.0221	0.007	0.0095	0.0031	0.0014	0.0353	0.0221	0.0352	0.0602	0.0272	0.0944	0.0013
8	rs6997997	10766082	1	0.202230525110681	1.04	0.0327749489679439	0.659808106081209	0.525454132317607	0.0158	0.0173	0.0223	0.007	0.1622	0.0072	0.0097	0.0551	0.0014	0.1223	0.1287	0.0236	0.004	0.1	0.022	0.0069	0.0094	0.0027	0.0013	0.0354	0.0221	0.0352	0.0604	0.0272	0.0944	0.0013
8	rs56009433	10768102	1	0.202230525110681	1.05	0.0267145227362304	0.648655797585299	0.501311676919764	0.0158	0.0173	0.0223	0.007	0.1621	0.0072	0.0096	0.0551	0.0014	0.1223	0.1288	0.0236	0.004	0.0999	0.022	0.0069	0.0094	0.0027	0.0013	0.0354	0.0221	0.0352	0.0604	0.0273	0.0944	0.0013
8	Affx-31289294	10771013	1	0.202230525110681	1.05	0.0267145227362304	0.624859332058756	0.469758737588602	0.016	0.0172	0.0225	0.007	0.162	0.0072	0.0096	0.0554	0.0014	0.1223	0.1289	0.0236	0.004	0.0995	0.0216	0.0069	0.0094	0.0026	0.0014	0.0354	0.0221	0.0353	0.0607	0.0275	0.0944	0.0014
8	rs80128215	10776045	1	0.202230525110681	1.05	0.0267145227362304	0.601264253636707	0.432799447041781	0.0161	0.0171	0.0226	0.0069	0.1619	0.0071	0.0096	0.0557	0.0014	0.1222	0.129	0.0236	0.004	0.0991	0.0212	0.0068	0.0093	0.0026	0.0014	0.0355	0.0221	0.0354	0.0609	0.0277	0.0945	0.0014
8	rs77666508	10780010	1	0.202230525110681	1.06	0.021606521931111	0.609475013215729	0.425426289504591	0.0161	0.0171	0.0226	0.0068	0.1619	0.0071	0.0095	0.0558	0.0014	0.1222	0.129	0.0237	0.004	0.099	0.0211	0.0068	0.0093	0.0025	0.0014	0.0355	0.0221	0.0355	0.0609	0.0278	0.0944	0.0014
8	rs76178988	10785942	1	0.202230525110681	1.06	0.021606521931111	0.599271100056347	0.40792341716804	0.0161	0.0171	0.0226	0.0068	0.1619	0.0071	0.0095	0.0558	0.0014	0.1222	0.129	0.0237	0.004	0.0991	0.0211	0.0068	0.0093	0.0025	0.0014	0.0355	0.0221	0.0355	0.0609	0.0278	0.0944	0.0014
8	rs6988281	10802102	1.01	0.178854520006857	1.06	0.021606521931111	0.465388005058073	0.338162932219285	0.0161	0.0165	0.0226	0.0064	0.1617	0.007	0.0092	0.0561	0.0013	0.1216	0.1286	0.0243	0.0038	0.0995	0.0203	0.0067	0.0089	0.0025	0.0014	0.036	0.0222	0.036	0.0618	0.0282	0.095	0.0014
8	rs12679529	10803465	1.02	0.157502178544443	1.06	0.021606521931111	0.405933259159274	0.278737208904261	0.0162	0.0159	0.0225	0.0061	0.1615	0.0069	0.0089	0.0562	0.0013	0.1211	0.1288	0.0245	0.0038	0.0998	0.0196	0.0066	0.0085	0.0024	0.0014	0.0364	0.0222	0.0364	0.0626	0.0287	0.0955	0.0013
8	rs71518504	10803534	1.02	0.157502178544443	1.06	0.021606521931111	0.393114814101647	0.274560897683556	0.0162	0.0158	0.0225	0.0061	0.1615	0.0069	0.0089	0.0563	0.0013	0.121	0.1288	0.0245	0.0038	0.0999	0.0195	0.0066	0.0085	0.0024	0.0014	0.0364	0.0222	0.0364	0.0627	0.0287	0.0955	0.0013
8	rs73196842	10803725	1.02	0.157502178544443	1.06	0.021606521931111	0.3854234405384	0.26021255155635	0.0163	0.0157	0.0224	0.0061	0.1616	0.0068	0.0088	0.0562	0.0013	0.1207	0.1288	0.0245	0.0038	0.1	0.0194	0.0065	0.0084	0.0024	0.0014	0.0365	0.0223	0.0364	0.0629	0.0288	0.0956	0.0013
8	rs28486007	10804346	1.03	0.13807906481078	1.06	0.021606521931111	0.3681016622535	0.227005672416154	0.0166	0.0152	0.0223	0.0058	0.1617	0.0067	0.0086	0.0561	0.0012	0.12	0.1294	0.0248	0.0038	0.0998	0.0191	0.0063	0.0081	0.0023	0.0015	0.0367	0.0222	0.0365	0.0641	0.0292	0.0958	0.0012
8	rs55908441	10808197	1.03	0.13807906481078	1.06	0.021606521931111	0.327909340465364	0.207142208090513	0.0167	0.0147	0.0221	0.0056	0.1612	0.0066	0.0082	0.0563	0.0012	0.1193	0.1302	0.0249	0.004	0.1002	0.0192	0.006	0.0077	0.0022	0.0015	0.0367	0.0219	0.0369	0.0647	0.0295	0.0963	0.0012
8	rs10096624	10814063	1.04	0.120487900976968	1.07	0.017336650251793	0.329033057332455	0.214694623864506	0.0167	0.0146	0.0223	0.0055	0.1613	0.0066	0.0082	0.0564	0.0012	0.1193	0.1303	0.0249	0.004	0.1	0.0193	0.0059	0.0076	0.0022	0.0014	0.0367	0.0218	0.0369	0.0647	0.0296	0.0965	0.0012
8	rs73196861	10814355	1.04	0.120487900976968	1.07	0.017336650251793	0.331491766596722	0.216516171603596	0.0167	0.0145	0.0223	0.0055	0.1613	0.0066	0.0082	0.0564	0.0012	0.1193	0.1303	0.0249	0.004	0.1	0.0193	0.0059	0.0076	0.0022	0.0014	0.0367	0.0218	0.0369	0.0647	0.0296	0.0964	0.0012
8	rs11250099	10818657	1.04	0.120487900976968	1.07	0.017336650251793	0.328266669035967	0.224178172405594	0.0167	0.0145	0.0223	0.0055	0.161	0.0066	0.0081	0.0564	0.0012	0.1193	0.1301	0.0251	0.004	0.1	0.0193	0.0059	0.0076	0.0022	0.0014	0.0367	0.0217	0.037	0.0647	0.0296	0.0967	0.0012
8	rs76558530	10819732	1.04	0.120487900976968	1.07	0.017336650251793	0.33731763106988	0.227877988354609	0.0167	0.0145	0.0224	0.0055	0.1611	0.0066	0.0081	0.0564	0.0012	0.1192	0.1301	0.0251	0.004	0.1	0.0193	0.0059	0.0076	0.0022	0.0014	0.0368	0.0217	0.037	0.0647	0.0297	0.0967	0.0012
8	rs117518292	10825441	1.04	0.120487900976968	1.07	0.017336650251793	0.337110504463159	0.223961150903986	0.0167	0.0145	0.0224	0.0054	0.1609	0.0066	0.0081	0.0565	0.0012	0.119	0.1301	0.0251	0.004	0.1	0.0194	0.0059	0.0076	0.0022	0.0014	0.0367	0.0217	0.037	0.0649	0.0298	0.0968	0.0012
8	rs74528454	10830704	1.04	0.120487900976968	1.08	0.013797621939345	0.333547980070274	0.222011047405546	0.0167	0.0145	0.0224	0.0054	0.1607	0.0066	0.008	0.0567	0.0013	0.1187	0.1302	0.0251	0.004	0.0999	0.0193	0.0058	0.0075	0.0021	0.0014	0.0366	0.0215	0.0372	0.0653	0.03	0.0971	0.0012
8	rs76564024	10831752	1.04	0.120487900976968	1.08	0.013797621939345	0.33344501211824	0.222768759221642	0.0167	0.0145	0.0224	0.0054	0.1606	0.0066	0.008	0.0567	0.0013	0.1187	0.1302	0.0251	0.004	0.0999	0.0193	0.0058	0.0075	0.0021	0.0013	0.0366	0.0215	0.0372	0.0653	0.03	0.0971	0.0012
8	rs73662658	10835256	1.05	0.104628957265627	1.08	0.013797621939345	0.333239125868535	0.222877072589511	0.0169	0.0144	0.0224	0.0052	0.1599	0.0065	0.0078	0.0569	0.0013	0.1181	0.1303	0.0253	0.004	0.1001	0.0193	0.0056	0.0073	0.0021	0.0012	0.0366	0.0215	0.0375	0.0661	0.0302	0.0972	0.0011
8	rs79104394	10837336	1.05	0.104628957265627	1.08	0.013797621939345	0.346181530478644	0.230939624699102	0.017	0.0141	0.0224	0.0051	0.1593	0.0065	0.0076	0.0571	0.0013	0.1176	0.1303	0.0254	0.004	0.1004	0.0192	0.0055	0.0072	0.0021	0.0011	0.0367	0.0215	0.0377	0.0668	0.0304	0.0973	0.0011
8	rs117523320	10846292	1.05	0.104628957265627	1.08	0.013797621939345	0.38564529710334	0.267414200360068	0.0174	0.0137	0.0224	0.0049	0.1572	0.0064	0.0072	0.0579	0.0013	0.1162	0.1303	0.0257	0.0039	0.1012	0.0191	0.0052	0.0071	0.002	0.001	0.037	0.0215	0.0384	0.0686	0.0309	0.0976	0.001
8	rs73196880	10848031	1.05	0.104628957265627	1.09	0.0108898842413945	0.374959859446877	0.276066770175467	0.0175	0.0136	0.0223	0.0049	0.1567	0.0064	0.0072	0.0582	0.0013	0.1161	0.1302	0.0258	0.0039	0.1012	0.019	0.0051	0.007	0.002	0.001	0.037	0.0215	0.0385	0.0689	0.031	0.0977	0.001
8	rs34270982	10854864	1.05	0.104628957265627	1.09	0.0108898842413945	0.359860828999776	0.310782146355077	0.0178	0.0133	0.0223	0.0048	0.1561	0.0065	0.007	0.0586	0.0012	0.115	0.1308	0.0259	0.0038	0.1015	0.019	0.0049	0.0069	0.0019	9e-04	0.0371	0.0215	0.0386	0.0696	0.0311	0.0976	0.001
8	rs73196882	10855652	1.05	0.104628957265627	1.09	0.0108898842413945	0.360396525362972	0.312225154572281	0.0178	0.0133	0.0223	0.0048	0.1561	0.0065	0.0069	0.0586	0.0012	0.115	0.1308	0.0259	0.0038	0.1015	0.019	0.0049	0.0069	0.0019	9e-04	0.0371	0.0215	0.0386	0.0696	0.0311	0.0976	0.001
8	rs77839235	10859713	1.05	0.104628957265627	1.09	0.0108898842413945	0.358309622577338	0.320197003853536	0.0179	0.0133	0.0223	0.0048	0.1562	0.0065	0.007	0.0586	0.0012	0.115	0.1307	0.026	0.0038	0.1015	0.019	0.0049	0.0069	0.0019	9e-04	0.0371	0.0214	0.0385	0.0696	0.0311	0.0976	0.001
8	rs114040214	10861038	1.05	0.104628957265627	1.09	0.0108898842413945	0.353146127408864	0.321774202084784	0.0179	0.0133	0.0224	0.0048	0.1563	0.0065	0.007	0.0588	0.0012	0.1149	0.1306	0.026	0.0038	0.1015	0.019	0.0049	0.0069	0.0019	9e-04	0.0371	0.0214	0.0385	0.0696	0.0311	0.0976	0.001
8	rs9329232	10863154	1.05	0.104628957265627	1.09	0.0108898842413945	0.346969355351355	0.325057197840578	0.0179	0.0132	0.0224	0.0049	0.1561	0.0065	0.007	0.0588	0.0012	0.1149	0.1306	0.026	0.0038	0.1015	0.019	0.005	0.0069	0.0019	9e-04	0.0371	0.0213	0.0385	0.0696	0.0311	0.0976	0.001
8	rs28631239	10871093	1.05	0.104628957265627	1.1	0.00852214968555774	0.359593134172382	0.317775015679637	0.018	0.0131	0.0224	0.0049	0.1559	0.0066	0.007	0.0588	0.0012	0.1149	0.1304	0.026	0.0038	0.1015	0.0188	0.005	0.0069	0.0019	9e-04	0.0371	0.0213	0.0386	0.0697	0.0311	0.0978	0.001
8	rs118103120	10871270	1.05	0.104628957265627	1.1	0.00852214968555774	0.363188735049876	0.319833359672414	0.018	0.0131	0.0225	0.0049	0.1559	0.0066	0.007	0.0588	0.0012	0.1149	0.1304	0.026	0.0038	0.1015	0.0188	0.005	0.0069	0.0019	9e-04	0.0371	0.0213	0.0386	0.0697	0.0311	0.0978	0.001
8	rs4256558	10876513	1.05	0.104628957265627	1.1	0.00852214968555774	0.3716315568018	0.329571962606509	0.0181	0.013	0.0227	0.005	0.1553	0.0069	0.0072	0.0588	0.0012	0.1149	0.1297	0.0262	0.0038	0.1012	0.0187	0.0051	0.007	0.0018	8e-04	0.0373	0.0211	0.0387	0.0698	0.0313	0.0986	9e-04
8	rs117528267	10876887	1.05	0.104628957265627	1.1	0.00852214968555774	0.383761577965144	0.33521021111056	0.0182	0.0129	0.0226	0.005	0.1554	0.0069	0.0072	0.0588	0.0012	0.1151	0.1294	0.0262	0.0038	0.1012	0.0186	0.0051	0.007	0.0018	8e-04	0.0371	0.0212	0.0387	0.0698	0.0314	0.0987	9e-04
8	rs35315747	10877258	1.05	0.104628957265627	1.1	0.00852214968555774	0.384647451842669	0.330672900779806	0.0182	0.0129	0.0226	0.005	0.1555	0.0069	0.0072	0.0588	0.0012	0.1153	0.1291	0.0262	0.0038	0.1011	0.0186	0.0051	0.0069	0.0018	8e-04	0.0371	0.0213	0.0387	0.0699	0.0316	0.0987	9e-04
8	rs6601549	10888135	1.06	0.0904005175896243	1.12	0.00508461679607111	0.531394067634593	0.391907333697886	0.0182	0.012	0.0219	0.0044	0.1576	0.0067	0.0061	0.0594	0.001	0.1168	0.1305	0.0252	0.0039	0.1006	0.0169	0.0045	0.0059	0.0016	6e-04	0.0364	0.0216	0.0393	0.0717	0.0322	0.0991	8e-04
8	rs17779139	10892435	1.06	0.0904005175896243	1.12	0.00508461679607111	0.554013893026052	0.402737695088342	0.0183	0.0119	0.0219	0.0044	0.1576	0.0067	0.006	0.0594	0.001	0.117	0.1306	0.0252	0.0039	0.1006	0.0168	0.0044	0.0058	0.0015	6e-04	0.0363	0.0216	0.0394	0.0719	0.0322	0.0991	8e-04
8	rs112616329	10895600	1.06	0.0904005175896243	1.13	0.00387546850196874	0.555405097268075	0.410913404832249	0.0183	0.0118	0.0219	0.0044	0.1577	0.0067	0.006	0.0594	0.001	0.117	0.1306	0.0252	0.004	0.1006	0.0167	0.0044	0.0058	0.0015	6e-04	0.0363	0.0216	0.0394	0.0719	0.0323	0.0991	8e-04
8	rs7838051	10896862	1.06	0.0904005175896243	1.14	0.00292726741230175	0.546490292749373	0.40714440197708	0.0183	0.0118	0.0219	0.0044	0.1578	0.0067	0.006	0.0593	0.001	0.117	0.1306	0.0252	0.004	0.1007	0.0167	0.0044	0.0058	0.0015	6e-04	0.0363	0.0216	0.0395	0.0719	0.0323	0.0991	8e-04
8	rs57881531	10897463	1.06	0.0904005175896243	1.14	0.00292726741230175	0.549124636136049	0.409742700032215	0.0183	0.0118	0.0219	0.0044	0.1578	0.0067	0.006	0.0593	0.001	0.117	0.1306	0.0252	0.004	0.1007	0.0167	0.0044	0.0058	0.0015	6e-04	0.0363	0.0216	0.0395	0.072	0.0323	0.099	8e-04
8	rs35365998	10898243	1.06	0.0904005175896243	1.16	0.00162472768562722	0.551831029488703	0.401702735965235	0.0183	0.0118	0.0219	0.0044	0.1578	0.0067	0.006	0.0593	0.001	0.1171	0.1305	0.0252	0.004	0.1007	0.0167	0.0044	0.0058	0.0015	5e-04	0.0363	0.0216	0.0395	0.072	0.0323	0.099	8e-04
8	rs6983680	10901931	1.06	0.0904005175896243	1.17	0.00119367215172592	0.578697125317801	0.417564527203756	0.0183	0.0117	0.0219	0.0044	0.1578	0.0067	0.006	0.0593	0.001	0.1171	0.1306	0.0252	0.0041	0.1007	0.0167	0.0044	0.0058	0.0015	5e-04	0.0362	0.0215	0.0396	0.072	0.0323	0.0989	8e-04
8	rs11777486	10908287	1.06	0.0904005175896243	1.17	0.00119367215172592	0.572227076994987	0.409482667189685	0.0183	0.0116	0.0219	0.0044	0.1577	0.0067	0.0059	0.0595	0.001	0.117	0.1312	0.0252	0.0041	0.101	0.0165	0.0044	0.0057	0.0016	5e-04	0.0361	0.0216	0.0396	0.0723	0.0323	0.0983	8e-04
8	rs111890325	10908297	1.06	0.0904005175896243	1.18	0.000868780163516704	0.584114701125607	0.441532609535004	0.0183	0.0116	0.0217	0.0044	0.1579	0.0067	0.006	0.0596	8e-04	0.1169	0.1312	0.0252	0.004	0.101	0.0167	0.0044	0.0057	0.0015	5e-04	0.0361	0.0216	0.0397	0.0725	0.0323	0.0983	7e-04
8	rs2409685	10909193	1.06	0.0904005175896243	1.18	0.000868780163516704	0.591533876422785	0.438483950564184	0.0183	0.0116	0.0217	0.0044	0.1579	0.0067	0.006	0.0596	8e-04	0.1169	0.1312	0.0252	0.004	0.101	0.0167	0.0044	0.0057	0.0015	5e-04	0.0361	0.0216	0.0397	0.0724	0.0323	0.0983	7e-04
8	rs10096332	10914233	1.06	0.0904005175896243	1.18	0.000868780163516704	0.639074440587896	0.464507078363435	0.0182	0.0114	0.0216	0.0042	0.1579	0.0066	0.0059	0.0599	8e-04	0.117	0.1313	0.0251	0.004	0.1008	0.0166	0.0043	0.0056	0.0015	5e-04	0.0361	0.0217	0.0397	0.0728	0.0325	0.0983	7e-04
8	rs2409688	10924033	1.06	0.0904005175896243	0.88	0.363814363818289	0.618991166876392	0.490780977802195	0.0178	0.0113	0.0215	0.0041	0.1581	0.0066	0.0057	0.06	8e-04	0.117	0.1316	0.025	0.0041	0.101	0.0165	0.0042	0.0055	0.0015	5e-04	0.0359	0.0219	0.0397	0.0729	0.0326	0.0983	7e-04
8	rs28654478	10924933	1.06	0.0904005175896243	0.87	0.405435896572436	0.624579320582594	0.493510723174862	0.0178	0.0112	0.0215	0.0041	0.1581	0.0066	0.0056	0.06	8e-04	0.1169	0.1316	0.0249	0.0041	0.1009	0.0166	0.0042	0.0055	0.0015	5e-04	0.036	0.0219	0.0397	0.073	0.0327	0.0983	7e-04
8	rs117348427	10927599	1.06	0.0904005175896243	0.87	0.405435896572436	0.637307236271079	0.490644592485281	0.0178	0.0111	0.0215	0.0041	0.1581	0.0066	0.0056	0.0601	8e-04	0.117	0.1317	0.0249	0.0042	0.101	0.0165	0.0042	0.0055	0.0015	5e-04	0.0359	0.0219	0.0397	0.073	0.0327	0.0983	7e-04
8	rs12542383	10936855	1.06	0.0904005175896243	0.86	0.450156947394433	0.645454811549411	0.51493422289676	0.0175	0.0108	0.0214	0.0041	0.1582	0.0066	0.0055	0.0601	8e-04	0.1171	0.1319	0.0248	0.0043	0.1013	0.0164	0.0042	0.0054	0.0015	6e-04	0.0357	0.022	0.0397	0.0733	0.0328	0.0982	7e-04
8	rs2409690	10940039	1.06	0.0904005175896243	0.87	0.405435896572436	0.691871094399062	0.525315366354696	0.017	0.0107	0.0213	0.004	0.1583	0.0065	0.0054	0.0604	8e-04	0.1172	0.1323	0.0248	0.0045	0.1014	0.0161	0.0042	0.0051	0.0016	6e-04	0.0356	0.0221	0.0399	0.0736	0.033	0.0981	8e-04
8	rs13262873	10941208	1.06	0.0904005175896243	0.87	0.405435896572436	0.728958914309766	0.536863975010518	0.0166	0.0106	0.0213	0.004	0.1582	0.0065	0.0053	0.0605	9e-04	0.1173	0.1324	0.0248	0.0046	0.1014	0.0159	0.0041	0.005	0.0016	7e-04	0.0356	0.0222	0.0399	0.0736	0.0331	0.098	8e-04
8	rs17152841	10942929	1.06	0.0904005175896243	0.85	0.498060230126391	0.717965888903465	0.494877048810358	0.0167	0.0105	0.0212	0.004	0.1577	0.0066	0.0053	0.0608	9e-04	0.1173	0.1321	0.0249	0.0047	0.1015	0.0158	0.0042	0.0049	0.0017	7e-04	0.0356	0.0222	0.0399	0.0738	0.0333	0.0978	9e-04
8	rs17723593	10946318	1.06	0.0904005175896243	0.85	0.498060230126391	0.726484661369388	0.489008727984637	0.0169	0.0105	0.0212	0.004	0.1576	0.0066	0.0053	0.0609	0.001	0.1172	0.1321	0.0249	0.0047	0.1015	0.0158	0.0042	0.0049	0.0017	7e-04	0.0356	0.0223	0.0399	0.0738	0.0334	0.0977	9e-04
8	rs2409699	10957440	1.06	0.0904005175896243	0.85	0.498060230126391	0.782543402629903	0.445384566207761	0.0179	0.0101	0.0208	0.0041	0.1563	0.0067	0.0051	0.0614	0.0011	0.1169	0.1322	0.0252	0.0047	0.1017	0.0156	0.0043	0.0047	0.0018	8e-04	0.035	0.0222	0.0397	0.0743	0.0343	0.0973	0.001
8	rs2898261	10958539	1.05	0.104628957265627	0.86	0.450156947394433	0.766592731626132	0.428713670318754	0.0181	0.0101	0.0208	0.004	0.1561	0.0067	0.0051	0.0615	0.0011	0.117	0.132	0.0253	0.0048	0.1019	0.0155	0.0043	0.0046	0.0018	9e-04	0.0349	0.0222	0.0396	0.0742	0.0345	0.0972	0.001
8	rs73198922	10958663	1.05	0.104628957265627	0.86	0.450156947394433	0.793567857130064	0.432799447041781	0.0182	0.0101	0.0207	0.004	0.1561	0.0067	0.0051	0.0615	0.0011	0.1171	0.1321	0.0252	0.0047	0.1019	0.0154	0.0042	0.0046	0.0018	9e-04	0.0349	0.0222	0.0396	0.0742	0.0345	0.0971	0.001
8	rs58512247	10958724	1.05	0.104628957265627	0.86	0.450156947394433	0.797231502804825	0.419264540475035	0.0182	0.0101	0.0207	0.004	0.1561	0.0067	0.0051	0.0615	0.0011	0.1172	0.1322	0.0251	0.0047	0.102	0.0153	0.0042	0.0046	0.0018	9e-04	0.0349	0.0222	0.0396	0.0743	0.0345	0.0971	0.001
8	rs4509278	10959420	1.05	0.104628957265627	0.86	0.450156947394433	0.795983484860766	0.412736309120951	0.0182	0.0101	0.0207	0.004	0.1562	0.0067	0.005	0.0615	0.0011	0.1172	0.1324	0.025	0.0047	0.1021	0.0153	0.0042	0.0046	0.0018	9e-04	0.0348	0.0222	0.0395	0.0743	0.0345	0.0971	0.001
8	rs75748119	10962311	1.06	0.0904005175896243	0.86	0.450156947394433	0.788668474915849	0.384349363002123	0.0183	0.01	0.0207	0.004	0.1563	0.0066	0.005	0.0615	0.0011	0.1176	0.1327	0.0248	0.0047	0.1023	0.0152	0.0042	0.0046	0.0018	9e-04	0.0348	0.0221	0.0395	0.0743	0.0345	0.0967	0.001
8	rs62488580	10963619	1.06	0.0904005175896243	0.87	0.405435896572436	0.780609407830763	0.371127511924022	0.0183	0.01	0.0207	0.004	0.1563	0.0066	0.005	0.0615	0.0011	0.1177	0.1328	0.0248	0.0047	0.1023	0.0152	0.0042	0.0046	0.0018	9e-04	0.0348	0.0221	0.0396	0.0743	0.0345	0.0966	0.001
8	rs13249916	10966130	1.05	0.104628957265627	0.87	0.405435896572436	0.791466512772504	0.371886772123431	0.0184	0.01	0.0207	0.004	0.1563	0.0066	0.005	0.0615	0.0011	0.1177	0.133	0.0247	0.0047	0.1023	0.0152	0.0042	0.0046	0.0018	9e-04	0.0347	0.0221	0.0395	0.0743	0.0345	0.0966	0.001
8	rs117071983	10966142	1.05	0.104628957265627	0.87	0.405435896572436	0.786727920411791	0.370115845543737	0.0184	0.01	0.0207	0.004	0.1562	0.0066	0.005	0.0615	0.0011	0.1177	0.133	0.0247	0.0047	0.1024	0.0152	0.0042	0.0046	0.0018	9e-04	0.0347	0.0221	0.0395	0.0744	0.0345	0.0966	0.001
8	rs76656179	10968085	1.06	0.0904005175896243	0.87	0.405435896572436	0.804423992604624	0.36771626390783	0.0185	0.0099	0.0206	0.0039	0.156	0.0066	0.005	0.0615	0.0011	0.1176	0.1331	0.0246	0.0047	0.1026	0.0152	0.0041	0.0046	0.0018	9e-04	0.0347	0.0221	0.0395	0.0745	0.0346	0.0965	0.001
8	rs4618656	10969235	1.06	0.0904005175896243	0.87	0.405435896572436	0.807089139522697	0.357411118621469	0.0185	0.0099	0.0205	0.0039	0.1559	0.0066	0.005	0.0615	0.0012	0.1176	0.1332	0.0246	0.0047	0.1027	0.0151	0.0041	0.0046	0.0018	9e-04	0.0346	0.0221	0.0395	0.0746	0.0346	0.0964	0.001
8	rs62488582	10973196	1.06	0.0904005175896243	0.88	0.363814363818289	0.814083527987286	0.348307683446808	0.0186	0.0098	0.0205	0.0039	0.1559	0.0066	0.005	0.0615	0.0012	0.1177	0.1332	0.0245	0.0047	0.1027	0.0151	0.0041	0.0046	0.0019	0.001	0.0346	0.0222	0.0394	0.0746	0.0346	0.0964	0.001
8	rs10087081	10974917	1.06	0.0904005175896243	0.88	0.363814363818289	0.818418878531013	0.348804755570169	0.0186	0.0098	0.0205	0.0039	0.1559	0.0066	0.005	0.0615	0.0012	0.1178	0.1332	0.0244	0.0047	0.1027	0.0151	0.0041	0.0046	0.0019	0.001	0.0346	0.0222	0.0394	0.0746	0.0346	0.0964	0.001
8	rs74711708	10980215	1.06	0.0904005175896243	0.88	0.363814363818289	0.842000116175448	0.343843232318371	0.0187	0.0098	0.0205	0.0039	0.1558	0.0066	0.005	0.0615	0.0012	0.1178	0.1332	0.0244	0.0047	0.1026	0.0151	0.0041	0.0046	0.0019	0.001	0.0346	0.0221	0.0393	0.0747	0.0346	0.0965	0.001
8	rs117368548	10981858	1.06	0.0904005175896243	0.88	0.363814363818289	0.858362714861674	0.343471944883084	0.0187	0.0098	0.0205	0.0039	0.1558	0.0066	0.005	0.0615	0.0012	0.1177	0.1332	0.0244	0.0047	0.1027	0.0151	0.0041	0.0046	0.0019	0.001	0.0346	0.0221	0.0393	0.0747	0.0347	0.0964	0.001
8	rs117481280	10984445	1.06	0.0904005175896243	0.88	0.363814363818289	0.862716380015687	0.336439597271286	0.0188	0.0098	0.0205	0.0039	0.1557	0.0066	0.005	0.0616	0.0012	0.1177	0.1333	0.0243	0.0047	0.1026	0.0151	0.0041	0.0046	0.0019	0.001	0.0345	0.0221	0.0393	0.0747	0.0347	0.0964	0.001
8	rs73198940	10991565	1.06	0.0904005175896243	0.88	0.363814363818289	0.874209410560404	0.334841650569436	0.0189	0.0097	0.0205	0.004	0.1557	0.0066	0.0051	0.0615	0.0012	0.1177	0.1333	0.0243	0.0047	0.1024	0.015	0.0041	0.0046	0.002	0.001	0.0344	0.0221	0.0393	0.0748	0.0348	0.0964	0.001
8	rs17152902	10991871	1.06	0.0904005175896243	0.89	0.325204496311925	0.877621078037913	0.333000619763289	0.0189	0.0097	0.0205	0.004	0.1556	0.0066	0.0051	0.0616	0.0012	0.1178	0.1333	0.0243	0.0047	0.1024	0.015	0.0041	0.0046	0.002	0.001	0.0344	0.0221	0.0392	0.0748	0.0348	0.0964	0.001
8	rs75983904	10995665	1.06	0.0904005175896243	0.89	0.325204496311925	0.833551028611531	0.317654058953631	0.0189	0.0097	0.0205	0.004	0.1555	0.0066	0.0051	0.0615	0.0013	0.1179	0.1334	0.0242	0.0047	0.1022	0.015	0.0042	0.0046	0.0021	0.0011	0.0344	0.0221	0.0391	0.0749	0.0348	0.0963	0.0012
8	rs190602779	10998854	1.06	0.0904005175896243	0.89	0.325204496311925	0.829737013155119	0.318380003416938	0.0189	0.0096	0.0205	0.004	0.1556	0.0066	0.0051	0.0615	0.0013	0.118	0.1334	0.0242	0.0047	0.1021	0.015	0.0042	0.0046	0.0021	0.0011	0.0344	0.0221	0.0391	0.0749	0.0348	0.0962	0.0013
8	rs117187438	10999040	1.06	0.0904005175896243	0.89	0.325204496311925	0.828467338644919	0.319954560854514	0.0189	0.0096	0.0205	0.004	0.1555	0.0066	0.0051	0.0615	0.0013	0.118	0.1334	0.0242	0.0047	0.102	0.015	0.0042	0.0046	0.0021	0.0011	0.0344	0.0221	0.0391	0.0749	0.0348	0.0962	0.0013
8	rs6986002	11002093	1.06	0.0904005175896243	0.89	0.325204496311925	0.819208186974453	0.305388652486261	0.0189	0.0096	0.0206	0.004	0.1555	0.0067	0.0052	0.0614	0.0013	0.118	0.1333	0.0242	0.0047	0.1021	0.0151	0.0042	0.0047	0.0021	0.0011	0.0343	0.0221	0.0391	0.0749	0.0348	0.0961	0.0014
8	rs17725534	11009669	1.06	0.0904005175896243	0.9	0.289513196358555	0.823950894901311	0.293150806912992	0.0191	0.0097	0.0206	0.004	0.1554	0.0067	0.0052	0.0614	0.0013	0.1182	0.1334	0.0241	0.0047	0.1018	0.0151	0.0042	0.0047	0.0021	0.0011	0.0343	0.022	0.0391	0.0749	0.0347	0.0961	0.0015
8	rs17152930	11010826	1.06	0.0904005175896243	0.9	0.289513196358555	0.844158052117147	0.300261349136831	0.0191	0.0097	0.0206	0.0041	0.1553	0.0067	0.0052	0.0614	0.0013	0.1181	0.1333	0.0241	0.0047	0.1018	0.015	0.0042	0.0047	0.0021	0.0011	0.0343	0.022	0.0391	0.0749	0.0347	0.0961	0.0016
8	rs78356565	11013182	1.06	0.0904005175896243	0.9	0.289513196358555	0.845758041111149	0.297766816158571	0.0191	0.0096	0.0206	0.0041	0.1553	0.0067	0.0052	0.0614	0.0013	0.118	0.1333	0.0241	0.0047	0.1018	0.015	0.0042	0.0047	0.0021	0.0011	0.0343	0.022	0.0391	0.075	0.0347	0.096	0.0016
8	rs117845954	11016012	1.06	0.0904005175896243	0.9	0.289513196358555	0.84343847844202	0.288674221462003	0.0191	0.0096	0.0206	0.0041	0.1553	0.0067	0.0052	0.0614	0.0013	0.118	0.1333	0.0241	0.0047	0.1018	0.015	0.0042	0.0047	0.0021	0.0011	0.0342	0.022	0.0391	0.075	0.0347	0.096	0.0016
8	rs73198960	11016686	1.06	0.0904005175896243	0.9	0.289513196358555	0.846078193833688	0.287382279670815	0.0191	0.0096	0.0206	0.0041	0.1553	0.0067	0.0052	0.0614	0.0013	0.118	0.1333	0.0241	0.0047	0.1018	0.015	0.0042	0.0047	0.0021	0.0011	0.0342	0.022	0.0391	0.075	0.0347	0.096	0.0016
8	rs7818036	11020153	1.06	0.0904005175896243	0.9	0.289513196358555	0.846158240080754	0.288556699369835	0.0192	0.0096	0.0206	0.0041	0.1552	0.0067	0.0053	0.0615	0.0013	0.1179	0.1333	0.0241	0.0047	0.1018	0.015	0.0042	0.0047	0.0021	0.0011	0.0342	0.022	0.0391	0.075	0.0348	0.0959	0.0016
8	rs74494113	11036975	1.06	0.0904005175896243	0.9	0.289513196358555	0.822526849011496	0.227768889453881	0.0198	0.0097	0.0209	0.0043	0.1534	0.0069	0.0056	0.0619	0.0016	0.1169	0.1327	0.024	0.0048	0.1021	0.0151	0.0045	0.0049	0.0024	0.0014	0.0338	0.0216	0.0393	0.0754	0.0348	0.0951	0.0019
8	rs2409720	11037903	1.06	0.0904005175896243	0.9	0.289513196358555	0.796919419062517	0.221686572135252	0.0198	0.0097	0.0209	0.0043	0.1534	0.007	0.0056	0.0619	0.0016	0.1169	0.1327	0.024	0.0048	0.1022	0.0151	0.0045	0.0049	0.0024	0.0015	0.0338	0.0216	0.0393	0.0754	0.0348	0.0951	0.0019
8	rs7819412	11045161	1.06	0.0904005175896243	0.9	0.289513196358555	0.718785935737776	0.215658341327121	0.0199	0.0097	0.021	0.0043	0.1533	0.007	0.0056	0.0618	0.0016	0.1169	0.1326	0.024	0.0048	0.1024	0.0153	0.0045	0.0049	0.0023	0.0014	0.0337	0.0216	0.0392	0.0754	0.0345	0.0952	0.0019
8	rs73198979	11047172	1.06	0.0904005175896243	0.9	0.289513196358555	0.729559292849079	0.216623479164879	0.0199	0.0097	0.021	0.0043	0.1532	0.007	0.0056	0.0618	0.0015	0.1169	0.1326	0.024	0.0048	0.1024	0.0153	0.0045	0.005	0.0023	0.0014	0.0336	0.0216	0.0392	0.0755	0.0345	0.0951	0.0019
8	rs73198985	11065489	1.06	0.0904005175896243	0.9	0.289513196358555	0.746685757631044	0.224503833117382	0.0201	0.0097	0.0212	0.0043	0.1526	0.007	0.0057	0.0619	0.0015	0.1164	0.1326	0.0241	0.0048	0.1028	0.0154	0.0046	0.0051	0.0023	0.0014	0.0334	0.0214	0.0392	0.0756	0.0348	0.0952	0.0019
8	rs7000141	11070721	1.06	0.0904005175896243	0.9	0.289513196358555	0.747368382050478	0.227441694554752	0.0202	0.0097	0.0212	0.0044	0.1525	0.007	0.0058	0.0618	0.0015	0.1162	0.1325	0.0242	0.0048	0.1029	0.0155	0.0046	0.0051	0.0023	0.0013	0.0333	0.0214	0.0392	0.0756	0.0349	0.0952	0.0018
8	rs2409744	11072549	1.06	0.0904005175896243	0.9	0.289513196358555	0.773664261427992	0.243651343463294	0.0203	0.0097	0.0213	0.0044	0.1524	0.007	0.0058	0.0618	0.0015	0.1162	0.1325	0.0242	0.0047	0.103	0.0154	0.0046	0.0052	0.0023	0.0013	0.0332	0.0213	0.0393	0.0757	0.0349	0.0951	0.0018
8	rs78942246	11074091	1.06	0.0904005175896243	0.91	0.256642068151906	0.793022832541791	0.247227084769851	0.0203	0.0097	0.0213	0.0044	0.1524	0.007	0.0058	0.0618	0.0015	0.1162	0.1324	0.0242	0.0047	0.103	0.0155	0.0046	0.0052	0.0023	0.0013	0.0332	0.0213	0.0393	0.0758	0.035	0.095	0.0018
8	rs4841511	11079259	1.06	0.0904005175896243	0.91	0.256642068151906	0.775899193073103	0.253524251043668	0.0204	0.0097	0.0214	0.0044	0.1522	0.0071	0.0059	0.0618	0.0015	0.116	0.1324	0.0242	0.0047	0.1031	0.0155	0.0046	0.0052	0.0023	0.0013	0.033	0.0213	0.0392	0.0758	0.035	0.095	0.0018
8	rs7386860	11079437	1.06	0.0904005175896243	0.91	0.256642068151906	0.777287803023214	0.258052722464064	0.0204	0.0097	0.0214	0.0044	0.1522	0.0071	0.0059	0.0618	0.0015	0.116	0.1324	0.0242	0.0047	0.1031	0.0155	0.0046	0.0052	0.0023	0.0013	0.033	0.0213	0.0392	0.0758	0.035	0.095	0.0018
8	rs79505632	11079796	1.06	0.0904005175896243	0.91	0.256642068151906	0.7998082085417	0.287147570753528	0.0204	0.0097	0.0214	0.0044	0.1522	0.0071	0.0059	0.0618	0.0015	0.116	0.1323	0.0242	0.0047	0.1031	0.0155	0.0046	0.0053	0.0023	0.0013	0.033	0.0213	0.0392	0.0758	0.0351	0.0949	0.0018
8	rs77070840	11080708	1.06	0.0904005175896243	0.91	0.256642068151906	0.845998150813076	0.33165241223901	0.0204	0.0097	0.0214	0.0044	0.1522	0.007	0.0059	0.0618	0.0015	0.1159	0.1322	0.0242	0.0047	0.1032	0.0155	0.0046	0.0053	0.0023	0.0013	0.0329	0.0213	0.0392	0.0758	0.0351	0.095	0.0018
8	rs2409750	11087694	1.07	0.0776994191057832	0.91	0.256642068151906	0.755581211871609	0.289379659456013	0.0208	0.0102	0.0227	0.0047	0.1524	0.0074	0.0064	0.0621	0.0015	0.1144	0.1291	0.0246	0.0042	0.1043	0.0162	0.0052	0.0059	0.0026	0.0016	0.0318	0.0203	0.0396	0.0742	0.0362	0.0947	0.0016
8	rs75930610	11088108	1.07	0.0776994191057832	0.91	0.256642068151906	0.793723608208352	0.34743829781833	0.0208	0.0104	0.0228	0.0048	0.1524	0.0076	0.0065	0.0621	0.0016	0.1139	0.1282	0.0249	0.004	0.1046	0.0165	0.0054	0.0061	0.0026	0.0016	0.0316	0.0201	0.0397	0.074	0.0363	0.0944	0.0015
8	rs17795345	11088954	1.07	0.0776994191057832	0.91	0.256642068151906	0.820629765473347	0.416388692764934	0.021	0.0108	0.0232	0.005	0.1518	0.0081	0.0068	0.0629	0.0015	0.1129	0.1262	0.0254	0.0037	0.1049	0.0172	0.0058	0.0065	0.0026	0.0016	0.0309	0.0199	0.04	0.0736	0.0368	0.0941	0.0014
8	rs56296411	11089072	1.07	0.0776994191057832	0.91	0.256642068151906	0.776284809694503	0.437689575104006	0.0211	0.0108	0.0235	0.005	0.1516	0.0082	0.0068	0.0629	0.0015	0.1129	0.1259	0.0257	0.0037	0.1047	0.0173	0.0058	0.0066	0.0026	0.0017	0.0305	0.0199	0.0401	0.0734	0.0369	0.0942	0.0014
8	rs10092549	11089079	1.07	0.0776994191057832	0.91	0.256642068151906	0.769356480349127	0.436631006227912	0.0211	0.0108	0.0235	0.005	0.1516	0.0082	0.0068	0.0629	0.0015	0.1129	0.1258	0.0257	0.0037	0.1047	0.0173	0.0058	0.0066	0.0026	0.0017	0.0305	0.0199	0.0401	0.0734	0.0369	0.0942	0.0014
8	rs7816870	11090291	1.08	0.0664216607683517	0.91	0.256642068151906	0.649653125865248	0.464776018810873	0.021	0.0115	0.0234	0.0051	0.15	0.0084	0.007	0.0638	0.0014	0.1137	0.1248	0.0261	0.0034	0.1063	0.0174	0.0059	0.0068	0.0026	0.0017	0.0288	0.0208	0.0399	0.0733	0.0359	0.0941	0.0013
8	rs11250122	11093308	1.08	0.0664216607683517	0.91	0.256642068151906	0.61537122096975	0.481121920740062	0.0209	0.0116	0.0234	0.0051	0.1499	0.0084	0.007	0.0639	0.0014	0.1138	0.1247	0.0261	0.0033	0.1065	0.0175	0.0059	0.0069	0.0027	0.0017	0.0286	0.0209	0.0398	0.0733	0.0359	0.0939	0.0013
8	rs73535131	11094967	1.08	0.0664216607683517	0.91	0.256642068151906	0.60712384484779	0.483430145616376	0.0209	0.0117	0.0234	0.0051	0.1497	0.0084	0.007	0.0639	0.0014	0.1138	0.1245	0.0261	0.0033	0.1067	0.0175	0.006	0.0069	0.0027	0.0017	0.0285	0.0211	0.0398	0.0733	0.0358	0.0939	0.0013
8	rs11774569	11096054	1.08	0.0664216607683517	0.91	0.256642068151906	0.596526941494195	0.452180149977879	0.0209	0.0117	0.0235	0.0051	0.1497	0.0084	0.007	0.064	0.0014	0.1138	0.1245	0.0257	0.0033	0.1068	0.0175	0.006	0.0069	0.0027	0.0017	0.0284	0.0211	0.0398	0.0734	0.0358	0.0939	0.0013
8	rs17153028	11096447	1.08	0.0664216607683517	0.91	0.256642068151906	0.603260462347951	0.459941336339199	0.0209	0.0117	0.0235	0.0051	0.1497	0.0084	0.007	0.064	0.0014	0.1138	0.1245	0.0257	0.0033	0.1069	0.0175	0.006	0.0069	0.0027	0.0017	0.0284	0.0211	0.0398	0.0733	0.0358	0.094	0.0013
8	rs75987312	11096802	1.08	0.0664216607683517	0.91	0.256642068151906	0.600782867764307	0.462357022228714	0.0209	0.0117	0.0235	0.0051	0.1497	0.0084	0.007	0.064	0.0014	0.1138	0.1245	0.0257	0.0033	0.1069	0.0175	0.006	0.0069	0.0027	0.0017	0.0283	0.0212	0.0398	0.0733	0.0358	0.094	0.0013
8	rs62488590	11100004	1.08	0.0664216607683517	0.91	0.256642068151906	0.58025227291797	0.4762433615825	0.0209	0.0117	0.0235	0.0051	0.1499	0.0084	0.007	0.0641	0.0014	0.1139	0.124	0.0258	0.0033	0.1072	0.0176	0.006	0.0069	0.0027	0.0017	0.0282	0.0212	0.0397	0.0732	0.0356	0.0942	0.0013
8	rs74764740	11101127	1.08	0.0664216607683517	0.91	0.256642068151906	0.578629554280569	0.485197179671711	0.0209	0.0117	0.0235	0.0051	0.1499	0.0084	0.007	0.0641	0.0014	0.1139	0.1239	0.0258	0.0033	0.1072	0.0176	0.006	0.0069	0.0027	0.0017	0.0281	0.0212	0.0396	0.0731	0.0356	0.0942	0.0013
8	rs116995858	11102634	1.08	0.0664216607683517	0.91	0.256642068151906	0.571420707103638	0.497202017307601	0.0209	0.0117	0.0235	0.0051	0.1499	0.0084	0.007	0.0641	0.0014	0.1139	0.1239	0.0258	0.0033	0.1073	0.0177	0.006	0.0069	0.0027	0.0017	0.0281	0.0212	0.0396	0.0731	0.0356	0.0942	0.0013
8	rs7824557	11104111	1.08	0.0664216607683517	0.92	0.226487429171296	0.559522021568912	0.503781602774668	0.0209	0.0117	0.0235	0.0051	0.15	0.0084	0.007	0.0641	0.0014	0.1139	0.1238	0.0259	0.0033	0.1073	0.0177	0.006	0.0069	0.0027	0.0017	0.028	0.0213	0.0396	0.0731	0.0356	0.0943	0.0013
8	rs7814667	11105761	1.08	0.0664216607683517	0.92	0.226487429171296	0.578764700028928	0.501311676919764	0.0208	0.0117	0.0236	0.0051	0.15	0.0084	0.007	0.0642	0.0014	0.1139	0.1236	0.0259	0.0033	0.1074	0.0177	0.006	0.0069	0.0027	0.0017	0.028	0.0213	0.0396	0.073	0.0357	0.0943	0.0013
8	rs118045687	11106487	1.08	0.0664216607683517	0.91	0.256642068151906	0.574514673271754	0.512726345200996	0.0207	0.0117	0.0236	0.0051	0.15	0.0084	0.007	0.0642	0.0014	0.114	0.1236	0.0259	0.0033	0.1074	0.0178	0.006	0.0069	0.0027	0.0017	0.028	0.0213	0.0396	0.073	0.0357	0.0944	0.0013
8	rs4504596	11111892	1.09	0.0564630724803212	0.91	0.256642068151906	0.559987731946951	0.50776740458959	0.0206	0.0119	0.0238	0.0052	0.15	0.0084	0.007	0.0643	0.0013	0.1141	0.1227	0.0262	0.0033	0.1074	0.0181	0.0058	0.0069	0.0028	0.0017	0.0279	0.0215	0.0395	0.0726	0.0353	0.0947	0.0012
8	rs2251301	11119037	1.09	0.0564630724803212	0.91	0.256642068151906	0.525825026012114	0.509005995723717	0.0206	0.012	0.024	0.0053	0.1499	0.0084	0.007	0.0643	0.0013	0.114	0.1224	0.0264	0.0033	0.1075	0.0182	0.0059	0.0069	0.0028	0.0017	0.0278	0.0216	0.0395	0.0725	0.0353	0.0948	0.0012
8	rs11986879	11119855	1.09	0.0564630724803212	0.91	0.256642068151906	0.537512982716302	0.517420941719866	0.0206	0.012	0.024	0.0053	0.1498	0.0084	0.007	0.0643	0.0013	0.114	0.1225	0.0264	0.0033	0.1075	0.0182	0.0059	0.007	0.0028	0.0017	0.0278	0.0216	0.0395	0.0725	0.0352	0.0948	0.0012
8	rs60724206	11128374	1.09	0.0564630724803212	0.91	0.256642068151906	0.519320270553966	0.551000682263586	0.0204	0.0121	0.0243	0.0054	0.1499	0.0085	0.0071	0.0646	0.0013	0.1138	0.1219	0.0266	0.0033	0.1076	0.0184	0.0059	0.007	0.0028	0.0017	0.0277	0.0216	0.0396	0.0722	0.035	0.0944	0.0011
8	rs62488591	11128907	1.09	0.0564630724803212	0.91	0.256642068151906	0.520669569447671	0.560569184614325	0.0204	0.0121	0.0243	0.0054	0.1499	0.0085	0.0071	0.0647	0.0013	0.1138	0.1218	0.0266	0.0033	0.1077	0.0184	0.0059	0.007	0.0028	0.0017	0.0277	0.0216	0.0396	0.0721	0.035	0.0943	0.0011
8	rs117348978	11141410	1.09	0.0564630724803212	0.91	0.256642068151906	0.478140264109592	0.595515291962389	0.0202	0.0124	0.0244	0.0056	0.1501	0.0087	0.0073	0.0652	0.0013	0.1138	0.1208	0.0269	0.0034	0.1077	0.0188	0.006	0.0071	0.0028	0.0017	0.0277	0.0217	0.0396	0.0717	0.0348	0.0937	0.001
8	rs1529856	11146031	1.09	0.0564630724803212	0.91	0.256642068151906	0.466667876586748	0.595658382488171	0.0202	0.0124	0.0244	0.0057	0.15	0.0087	0.0073	0.0652	0.0013	0.1138	0.1208	0.027	0.0034	0.1078	0.0188	0.006	0.0071	0.0028	0.0017	0.0277	0.0217	0.0396	0.0717	0.0347	0.0935	0.001
8	rs17153118	11156288	1.1	0.0477200328108175	0.92	0.226487429171296	0.472479164087205	0.58395240901994	0.0201	0.0125	0.0244	0.0057	0.15	0.0088	0.0073	0.0652	0.0013	0.1137	0.1207	0.0271	0.0034	0.108	0.0188	0.006	0.0071	0.0028	0.0017	0.0276	0.0217	0.0397	0.0717	0.0347	0.0934	0.001
8	rs118074109	11159226	1.1	0.0477200328108175	0.92	0.226487429171296	0.471804486360873	0.579399424499582	0.0201	0.0125	0.0244	0.0057	0.15	0.0088	0.0073	0.0651	0.0013	0.1136	0.1206	0.0271	0.0035	0.108	0.0188	0.006	0.0071	0.0028	0.0016	0.0276	0.0217	0.0398	0.0718	0.0347	0.0934	0.001
8	rs73537146	11160243	1.1	0.0477200328108175	0.92	0.226487429171296	0.470823974091126	0.575990342610312	0.0201	0.0125	0.0243	0.0057	0.1499	0.0088	0.0073	0.0651	0.0013	0.1136	0.1206	0.0271	0.0036	0.108	0.0188	0.006	0.0071	0.0029	0.0016	0.0276	0.0217	0.0398	0.0718	0.0347	0.0933	0.001
8	rs3808509	11163256	1.1	0.0477200328108175	0.92	0.226487429171296	0.467644166930836	0.569753043920413	0.02	0.0125	0.0243	0.0057	0.1499	0.0088	0.0073	0.065	0.0013	0.1135	0.1205	0.0271	0.0038	0.108	0.0188	0.006	0.0071	0.0029	0.0016	0.0276	0.0217	0.0398	0.0718	0.0347	0.0933	0.001
8	rs978149	11173444	1.1	0.0477200328108175	0.92	0.226487429171296	0.414862054988512	0.561415398429351	0.02	0.0126	0.0243	0.0058	0.1499	0.0089	0.0073	0.0651	0.0014	0.1133	0.1201	0.0273	0.0036	0.1084	0.0188	0.0061	0.0071	0.003	0.0015	0.0275	0.0218	0.0399	0.0719	0.0345	0.0931	0.001
8	rs2251473	11177126	1.1	0.0477200328108175	0.92	0.226487429171296	0.396089144983882	0.568903781967514	0.0199	0.0127	0.0246	0.0058	0.15	0.0089	0.0073	0.0652	0.0014	0.1132	0.1201	0.0274	0.0036	0.1085	0.0188	0.0061	0.0071	0.003	0.0014	0.0274	0.0218	0.0398	0.072	0.0344	0.0932	0.001
8	rs118092403	11180546	1.1	0.0477200328108175	0.92	0.226487429171296	0.400204355310584	0.579399424499582	0.0199	0.0127	0.0246	0.0057	0.1501	0.0089	0.0072	0.0652	0.0014	0.1131	0.1201	0.0274	0.0036	0.1085	0.0188	0.0061	0.0071	0.003	0.0014	0.0274	0.0218	0.0398	0.072	0.0344	0.0931	0.001
8	rs7831346	11193530	1.1	0.0477200328108175	0.92	0.226487429171296	0.39687670391386	0.588371280491316	0.0199	0.0127	0.0246	0.0058	0.1503	0.0089	0.0072	0.0652	0.0014	0.1131	0.12	0.0275	0.0036	0.1084	0.0187	0.0062	0.0071	0.003	0.0014	0.0273	0.0218	0.0398	0.0719	0.0343	0.0929	0.0011
8	rs2060461	11206355	1.1	0.0477200328108175	0.92	0.226487429171296	0.403659497164246	0.581105786254353	0.0199	0.0127	0.0245	0.0058	0.1503	0.0089	0.0072	0.0652	0.0014	0.113	0.12	0.0275	0.0035	0.1085	0.0186	0.0062	0.0071	0.0032	0.0014	0.0273	0.0219	0.0398	0.0719	0.0343	0.0928	0.0011
8	rs2293859	11216761	1.1	0.0477200328108175	0.92	0.226487429171296	0.425051979379605	0.549877640889838	0.0199	0.0128	0.0244	0.0059	0.1503	0.0091	0.0073	0.0654	0.0015	0.1124	0.1197	0.0278	0.0034	0.1087	0.0185	0.0065	0.0072	0.0038	0.0012	0.027	0.0219	0.0396	0.0719	0.0342	0.0926	0.0012
8	rs73205371	11218347	1.1	0.0477200328108175	0.92	0.226487429171296	0.4279108336493	0.553670162121032	0.0199	0.0128	0.0244	0.0059	0.1503	0.0091	0.0073	0.0653	0.0015	0.1124	0.1197	0.0278	0.0034	0.1087	0.0185	0.0065	0.0072	0.0038	0.0012	0.027	0.0219	0.0396	0.072	0.0341	0.0926	0.0012
8	rs76923010	11218937	1.1	0.0477200328108175	0.92	0.226487429171296	0.423073879303462	0.558595900600393	0.0199	0.0128	0.0244	0.0059	0.1503	0.0091	0.0072	0.0653	0.0015	0.1124	0.1197	0.0278	0.0034	0.1087	0.0185	0.0066	0.0072	0.0038	0.0012	0.027	0.0219	0.0396	0.072	0.0341	0.0926	0.0012
8	rs74494561	11222919	1.11	0.0400902197142525	0.92	0.226487429171296	0.39367514330081	0.538538814758869	0.0199	0.0128	0.0243	0.006	0.1503	0.0092	0.0072	0.0654	0.0015	0.1123	0.1194	0.0279	0.0034	0.1085	0.0187	0.0066	0.0073	0.0039	0.0012	0.0269	0.0219	0.0396	0.0723	0.0339	0.0926	0.0012
8	rs80009637	11225386	1.11	0.0400902197142525	0.92	0.226487429171296	0.387422476755629	0.558877694044763	0.0198	0.0128	0.0243	0.0061	0.1504	0.0093	0.0072	0.0654	0.0015	0.1122	0.1187	0.028	0.0034	0.1084	0.0189	0.0068	0.0074	0.0039	0.0012	0.0269	0.0218	0.0396	0.0723	0.0338	0.0927	0.0012
8	rs1435285	11227596	1.11	0.0400902197142525	0.92	0.226487429171296	0.399018334527113	0.603110369996261	0.0198	0.0128	0.0243	0.0063	0.1506	0.0094	0.0072	0.0654	0.0015	0.1123	0.1178	0.0281	0.0033	0.1083	0.0191	0.007	0.0077	0.004	0.0012	0.0268	0.0216	0.0395	0.0724	0.0338	0.0928	0.0012
8	rs2736287	11228006	1.11	0.0400902197142525	0.92	0.226487429171296	0.394740877815468	0.603540964974916	0.0197	0.0128	0.0243	0.0063	0.1507	0.0094	0.0072	0.0655	0.0015	0.1124	0.1178	0.028	0.0033	0.1084	0.0191	0.007	0.0077	0.004	0.0012	0.0268	0.0216	0.0395	0.0724	0.0339	0.0926	0.0012
8	rs76245571	11228757	1.11	0.0400902197142525	0.92	0.226487429171296	0.369403004889658	0.589084750770878	0.0197	0.0127	0.0242	0.0063	0.1507	0.0094	0.0072	0.0656	0.0015	0.1124	0.1177	0.028	0.0035	0.1084	0.0191	0.007	0.0077	0.004	0.0012	0.0268	0.0216	0.0395	0.0724	0.0337	0.0925	0.0013
8	rs60033951	11234317	1.11	0.0400902197142525	0.93	0.198940398764014	0.311295011847815	0.550158348349194	0.0198	0.0128	0.0241	0.0063	0.1508	0.0096	0.0073	0.0658	0.0016	0.1122	0.1169	0.028	0.0037	0.1083	0.0191	0.0072	0.0077	0.0041	0.0012	0.0269	0.0218	0.0393	0.0723	0.0335	0.0922	0.0016
8	rs10091777	11234711	1.11	0.0400902197142525	0.93	0.198940398764014	0.309708066098551	0.557891569266549	0.0198	0.0128	0.0241	0.0063	0.1508	0.0096	0.0073	0.0658	0.0016	0.1122	0.1169	0.028	0.0037	0.1082	0.0191	0.0072	0.0077	0.0041	0.0013	0.0269	0.0218	0.0393	0.0723	0.0335	0.0921	0.0016
8	rs2572376	11237756	1.11	0.0400902197142525	0.92	0.226487429171296	0.297845536385653	0.547913677463002	0.0197	0.0129	0.024	0.0063	0.1508	0.0096	0.0073	0.0659	0.0016	0.1121	0.1164	0.028	0.0039	0.1082	0.0192	0.0073	0.0078	0.0041	0.0013	0.027	0.0219	0.0392	0.0722	0.0335	0.0921	0.0017
8	rs73207465	11244159	1.12	0.033473375534751	0.92	0.226487429171296	0.313583738230337	0.577126162637676	0.0194	0.0129	0.024	0.0063	0.1512	0.0097	0.0073	0.0663	0.0016	0.1121	0.1156	0.0279	0.0038	0.1083	0.0193	0.0073	0.0078	0.0041	0.0014	0.0271	0.0217	0.0391	0.0722	0.0335	0.0921	0.0017
8	rs6997405	11247568	1.12	0.033473375534751	0.92	0.226487429171296	0.340484497732628	0.587800653789287	0.0193	0.0129	0.0239	0.0063	0.1515	0.0097	0.0073	0.0663	0.0016	0.1122	0.1152	0.0279	0.0038	0.1087	0.0194	0.0073	0.0078	0.0041	0.0014	0.0272	0.0216	0.039	0.0722	0.0336	0.0921	0.0016
8	rs112950001	11247997	1.12	0.033473375534751	0.92	0.226487429171296	0.344661027917231	0.581674842469676	0.0192	0.0129	0.0239	0.0063	0.1516	0.0097	0.0073	0.0663	0.0016	0.1122	0.1152	0.0279	0.0038	0.1088	0.0194	0.0073	0.0079	0.0041	0.0014	0.0272	0.0215	0.039	0.0722	0.0336	0.0921	0.0016
8	rs2736309	11248956	1.12	0.033473375534751	0.92	0.226487429171296	0.356175675645704	0.578546698226878	0.0192	0.0129	0.0238	0.0063	0.1516	0.0097	0.0073	0.0662	0.0016	0.1123	0.115	0.0278	0.0039	0.1088	0.0194	0.0073	0.0079	0.0042	0.0014	0.0272	0.0215	0.0389	0.0724	0.0336	0.0921	0.0015
8	rs73207469	11251102	1.12	0.033473375534751	0.92	0.226487429171296	0.378193414856884	0.600241607682348	0.0191	0.0128	0.0237	0.0063	0.1517	0.0097	0.0074	0.0662	0.0016	0.1124	0.1149	0.0279	0.0039	0.109	0.0194	0.0074	0.0079	0.0041	0.0014	0.0272	0.0214	0.0389	0.0724	0.0335	0.0921	0.0015
8	rs59380322	11253369	1.14	0.0228924042877042	0.92	0.226487429171296	0.415898549523004	0.70487453523066	0.0172	0.0127	0.0232	0.0065	0.1546	0.0102	0.0077	0.0663	0.0016	0.1117	0.1143	0.0281	0.004	0.1081	0.0203	0.0076	0.0087	0.004	0.0016	0.027	0.0207	0.0392	0.0727	0.0332	0.0913	0.0016
8	rs79429485	11253482	1.14	0.0228924042877042	0.92	0.226487429171296	0.414401805179533	0.703535806062254	0.0172	0.0127	0.0231	0.0065	0.1547	0.0102	0.0077	0.0663	0.0018	0.1117	0.1143	0.0281	0.004	0.108	0.0204	0.0076	0.0087	0.0039	0.0016	0.027	0.0206	0.0392	0.0727	0.0331	0.0912	0.0016
8	rs10100187	11257495	1.16	0.0152442312249257	0.92	0.226487429171296	0.3280624563973	0.709788072020296	0.0171	0.0126	0.0222	0.0065	0.1564	0.0106	0.0079	0.0665	0.0018	0.112	0.1148	0.028	0.004	0.1076	0.0204	0.0078	0.0089	0.0035	0.0016	0.027	0.0201	0.0388	0.0731	0.0322	0.0908	0.0016
8	rs4841527	11258456	1.16	0.0152442312249257	0.92	0.226487429171296	0.49456638451488	0.735519991371604	0.017	0.0126	0.022	0.0065	0.1561	0.0107	0.008	0.0664	0.0018	0.112	0.1148	0.0281	0.0041	0.1076	0.0203	0.0078	0.0099	0.0035	0.0017	0.0271	0.02	0.0387	0.0732	0.0318	0.0909	0.0015
8	rs73207474	11258872	1.16	0.0152442312249257	0.92	0.226487429171296	0.483709937957941	0.732067383249563	0.017	0.0126	0.0219	0.0065	0.1561	0.0108	0.008	0.0665	0.0018	0.112	0.1148	0.0281	0.0041	0.1076	0.0203	0.0078	0.0099	0.0034	0.0017	0.0271	0.02	0.0388	0.0732	0.0317	0.0909	0.0015
8	rs11775674	11272618	1.19	0.0078597228853501	0.92	0.226487429171296	0.489123620233052	0.78620447318396	0.0169	0.0128	0.0213	0.0067	0.1582	0.0114	0.008	0.0671	0.0017	0.1123	0.1145	0.0281	0.0039	0.1075	0.0203	0.008	0.0099	0.0025	0.0016	0.0267	0.0198	0.038	0.074	0.0308	0.0907	0.0015
8	rs59270946	11273342	1.19	0.0078597228853501	0.92	0.226487429171296	0.497078542516628	0.796886426463385	0.0169	0.0128	0.0212	0.0068	0.1585	0.0115	0.008	0.0672	0.0017	0.1124	0.1145	0.028	0.0038	0.1074	0.0203	0.008	0.0099	0.0024	0.0016	0.0266	0.0197	0.0379	0.0742	0.0306	0.0906	0.0016
8	rs7018324	11274122	1.2	0.00621155317293094	0.92	0.226487429171296	0.496889918170251	0.801626795434755	0.017	0.0128	0.0211	0.0068	0.1588	0.0116	0.008	0.0673	0.0017	0.1124	0.1145	0.0279	0.0037	0.1073	0.0203	0.008	0.0099	0.0024	0.0015	0.0267	0.0197	0.0378	0.0742	0.0305	0.0905	0.0015
8	rs2002030	11276542	1.21	0.00487257715971025	0.92	0.226487429171296	0.546161419693245	0.822493210401081	0.0172	0.0127	0.0209	0.0069	0.1595	0.0119	0.008	0.0671	0.0017	0.1124	0.1147	0.0276	0.0035	0.1077	0.0203	0.0081	0.0099	0.0023	0.0015	0.0266	0.0196	0.0373	0.0746	0.0304	0.09	0.0016
8	rs60580857	11278319	1.22	0.00379350371531455	0.92	0.226487429171296	0.571017721258052	0.816037105338668	0.0173	0.0127	0.0207	0.007	0.1601	0.0121	0.008	0.067	0.0017	0.1122	0.1149	0.0274	0.0033	0.1076	0.0203	0.0081	0.0098	0.0023	0.0015	0.0267	0.0196	0.0369	0.075	0.0303	0.09	0.0016
8	rs74604441	11278392	1.22	0.00379350371531455	0.92	0.226487429171296	0.581944853318786	0.819724997795154	0.0172	0.0127	0.0206	0.007	0.1601	0.0121	0.008	0.067	0.0016	0.1122	0.1149	0.0274	0.0033	0.1076	0.0203	0.0081	0.0098	0.0023	0.0015	0.0267	0.0196	0.0369	0.075	0.0303	0.09	0.0016
8	rs76275473	11282907	1.23	0.00293094191809562	0.92	0.226487429171296	0.62640042179826	0.854932007885671	0.0176	0.0126	0.0201	0.0073	0.1622	0.0128	0.0081	0.0668	0.0015	0.1114	0.1156	0.0269	0.0031	0.1074	0.0204	0.0083	0.0094	0.0019	0.0016	0.027	0.0197	0.0355	0.0759	0.0292	0.0903	0.0015
8	rs35451013	11284553	NA	NA	NA	NA	0.795749575630532	0.899364332054044	0.0178	0.0125	0.0198	0.0074	0.1628	0.0133	0.0082	0.0672	0.0014	0.111	0.1161	0.0267	0.003	0.1075	0.0203	0.0083	0.0092	0.0018	0.0016	0.0269	0.0196	0.0353	0.0755	0.0287	0.0905	0.0015
8	rs7831885	11286069	NA	NA	NA	NA	0.841520894799629	0.967562100009366	0.0178	0.0124	0.0197	0.0075	0.1627	0.0135	0.0082	0.0678	0.0013	0.1108	0.1159	0.0262	0.0028	0.1074	0.0203	0.0084	0.0091	0.0017	0.0015	0.0277	0.0199	0.0346	0.0759	0.0283	0.0912	0.0015
8	rs12115021	11289685	NA	NA	NA	NA	0.854822199635731	0.992906871373375	0.0179	0.0124	0.0196	0.0075	0.163	0.0135	0.0082	0.0678	0.0012	0.1108	0.1154	0.0259	0.0028	0.1076	0.0202	0.0084	0.0091	0.0017	0.0015	0.0279	0.0199	0.0344	0.0762	0.0284	0.0914	0.0014
8	rs77905676	11291293	NA	NA	NA	NA	0.856833093508336	1.00042296662973	0.0179	0.0124	0.0196	0.0075	0.1631	0.0135	0.0082	0.0678	0.0012	0.1108	0.1153	0.0259	0.0028	0.1076	0.0201	0.0084	0.009	0.0017	0.0015	0.0279	0.0199	0.0344	0.0763	0.0284	0.0914	0.0014
8	rs111707729	11295597	NA	NA	NA	NA	0.844877887369473	1.01243928359327	0.0179	0.0124	0.0195	0.0075	0.1632	0.0135	0.0082	0.0677	0.0012	0.1108	0.1152	0.0258	0.0028	0.1078	0.0201	0.0084	0.009	0.0016	0.0015	0.028	0.02	0.0344	0.0764	0.0284	0.0914	0.0014
8	rs3021518	11296049	NA	NA	NA	NA	0.843038828348754	1.01773516888926	0.0179	0.0124	0.0195	0.0075	0.1633	0.0136	0.0082	0.0677	0.0012	0.1108	0.1152	0.0258	0.0028	0.1078	0.0201	0.0084	0.009	0.0016	0.0015	0.028	0.02	0.0344	0.0764	0.0284	0.0914	0.0014
8	rs12674532	11296189	NA	NA	NA	NA	0.845998150813076	1.02400074488758	0.0179	0.0124	0.0194	0.0075	0.1633	0.0136	0.0082	0.0678	0.0012	0.1109	0.1152	0.0258	0.0028	0.1078	0.02	0.0085	0.0091	0.0016	0.0014	0.0279	0.02	0.0344	0.0764	0.0284	0.0914	0.0014
8	rs12114115	11298606	NA	NA	NA	NA	0.83617750256316	1.06012801935361	0.0179	0.0124	0.0194	0.0076	0.1632	0.0136	0.0082	0.0679	0.0012	0.1108	0.1152	0.0258	0.0028	0.1078	0.02	0.0085	0.0091	0.0016	0.0014	0.0278	0.02	0.0344	0.0765	0.0284	0.0915	0.0014
8	rs3021512	11301601	NA	NA	NA	NA	0.817787667110081	1.06498435707552	0.0179	0.0124	0.02	0.0076	0.1632	0.0136	0.0082	0.0679	0.0012	0.1109	0.1152	0.0258	0.0028	0.1073	0.02	0.0085	0.009	0.0016	0.0014	0.0278	0.02	0.0344	0.0765	0.0283	0.0916	0.0014
8	rs3021514	11302044	NA	NA	NA	NA	0.81668355067611	1.06514630665165	0.0179	0.0124	0.02	0.0076	0.1632	0.0136	0.0082	0.0679	0.0012	0.1109	0.1152	0.0258	0.0028	0.1073	0.02	0.0085	0.009	0.0016	0.0014	0.0278	0.02	0.0344	0.0765	0.0283	0.0916	0.0014
8	rs35657205	11302095	NA	NA	NA	NA	0.815658873804616	1.06401275656756	0.0179	0.0124	0.02	0.0076	0.1632	0.0136	0.0082	0.0679	0.0012	0.1109	0.1152	0.0258	0.0028	0.1073	0.02	0.0085	0.009	0.0016	0.0014	0.0278	0.02	0.0344	0.0764	0.0283	0.0916	0.0014
8	rs2409771	11304143	NA	NA	NA	NA	0.816131732877501	1.05204340997102	0.0179	0.0124	0.02	0.0076	0.1632	0.0136	0.0082	0.068	0.0012	0.1107	0.1151	0.0258	0.0029	0.1073	0.02	0.0085	0.009	0.0016	0.0015	0.0278	0.02	0.0344	0.0763	0.0283	0.0916	0.0013
8	rs117893146	11305276	NA	NA	NA	NA	0.810543791506173	1.04026090403957	0.0179	0.0124	0.02	0.0077	0.1632	0.0136	0.0082	0.068	0.0012	0.1107	0.1151	0.0258	0.003	0.1073	0.02	0.0085	0.009	0.0017	0.0015	0.0278	0.02	0.0344	0.0764	0.0283	0.0916	0.0013
8	rs2409773	11306615	NA	NA	NA	NA	0.810150897347068	1.03848763755859	0.018	0.0124	0.0199	0.0077	0.1631	0.0136	0.0082	0.0679	0.0012	0.1107	0.115	0.0258	0.003	0.1073	0.02	0.0085	0.009	0.0017	0.0015	0.0278	0.0201	0.0344	0.0764	0.0283	0.0917	0.0013
8	rs13248746	11311838	NA	NA	NA	NA	0.85779903537172	1.09599959737018	0.018	0.0124	0.0197	0.0078	0.163	0.0137	0.0083	0.0679	0.0011	0.1106	0.1149	0.026	0.003	0.107	0.0199	0.0086	0.0091	0.0017	0.0015	0.028	0.02	0.0345	0.077	0.028	0.0917	0.0013
8	rs116966174	11320550	NA	NA	NA	NA	0.880631241756901	1.19562630637068	0.0179	0.0124	0.0193	0.0078	0.1633	0.0137	0.0083	0.0682	0.001	0.11	0.1149	0.0258	0.003	0.1069	0.0196	0.0088	0.0091	0.0016	0.0014	0.0281	0.02	0.0349	0.077	0.0279	0.0921	0.0013
8	rs117267652	11321911	NA	NA	NA	NA	0.880794077191786	1.20539211152169	0.0179	0.0124	0.0193	0.0078	0.1634	0.0138	0.0083	0.0682	0.001	0.1099	0.1149	0.0258	0.003	0.1069	0.0196	0.0088	0.0091	0.0016	0.0014	0.0281	0.02	0.035	0.077	0.0279	0.0921	0.0013
8	rs9644687	11323025	NA	NA	NA	NA	0.869831236468828	1.23360878079759	0.0179	0.0124	0.0192	0.0078	0.1634	0.0138	0.0083	0.0682	0.001	0.1098	0.115	0.0258	0.003	0.1069	0.0196	0.0089	0.0091	0.0016	0.0014	0.0282	0.02	0.0351	0.0769	0.0278	0.0922	0.0013
8	rs2736326	11328835	NA	NA	NA	NA	0.908824899511909	1.34352915236211	0.0176	0.0124	0.019	0.0079	0.1634	0.0138	0.0083	0.0687	9e-04	0.1092	0.1152	0.0256	0.0031	0.107	0.0194	0.0089	0.009	0.0017	0.0014	0.0284	0.02	0.0355	0.0769	0.0275	0.0925	0.0013
8	rs13257831	11332964	NA	NA	NA	NA	0.952987031334848	1.39584529307266	0.0176	0.0125	0.0187	0.0079	0.1634	0.0139	0.0083	0.0692	7e-04	0.1083	0.1153	0.0256	0.0031	0.1069	0.0192	0.009	0.0089	0.0018	0.0014	0.029	0.0198	0.0356	0.0766	0.0271	0.0934	0.0013
8	rs936546	11333353	NA	NA	NA	NA	0.926218769501896	1.40910322406583	0.0176	0.0126	0.0189	0.0079	0.1633	0.0139	0.0083	0.0693	7e-04	0.1083	0.1153	0.0256	0.0032	0.107	0.0191	0.0091	0.0089	0.0017	0.0014	0.029	0.0199	0.0357	0.0765	0.027	0.0933	0.0013
8	rs1564268	11339102	NA	NA	NA	NA	1.03821234834653	1.3912608195478	0.0177	0.0127	0.0188	0.008	0.1632	0.0139	0.0083	0.0697	7e-04	0.1081	0.115	0.0256	0.003	0.1073	0.019	0.0092	0.0088	0.0016	0.0013	0.0292	0.0199	0.0358	0.0765	0.0268	0.0932	0.0014
8	rs7812879	11340181	NA	NA	NA	NA	1.03934546929769	1.40111200540701	0.0177	0.0127	0.0188	0.008	0.1632	0.014	0.0083	0.0698	7e-04	0.108	0.1149	0.0256	0.003	0.1073	0.019	0.0092	0.0088	0.0016	0.0014	0.0292	0.0199	0.0358	0.0765	0.0267	0.0932	0.0014
8	rs2254546	11343680	NA	NA	NA	NA	1.03725394413592	1.3826080582868	0.0177	0.0127	0.0187	0.008	0.1632	0.014	0.0083	0.0698	7e-04	0.108	0.1149	0.0256	0.003	0.1072	0.019	0.0092	0.0088	0.0016	0.0014	0.0292	0.0199	0.0359	0.0765	0.0267	0.0932	0.0014
8	rs2736340	11343973	NA	NA	NA	NA	1.03777666569061	1.39160032492662	0.0177	0.0127	0.0187	0.008	0.1631	0.014	0.0083	0.0698	7e-04	0.108	0.115	0.0255	0.003	0.1072	0.019	0.0092	0.0088	0.0016	0.0014	0.0292	0.0199	0.0359	0.0765	0.0267	0.0932	0.0014
8	rs13277113	11349186	NA	NA	NA	NA	1.05157992331111	1.39193984396078	0.0177	0.0127	0.0186	0.008	0.1631	0.0139	0.0082	0.0698	7e-04	0.1081	0.115	0.0255	0.003	0.1071	0.0191	0.0093	0.0088	0.0016	0.0014	0.0292	0.0199	0.0362	0.0765	0.0267	0.0934	0.0014
8	rs922483	11351912	NA	NA	NA	NA	1.16032769251787	1.41080444383535	0.0177	0.0127	0.0185	0.008	0.163	0.0141	0.0082	0.0699	7e-04	0.108	0.115	0.0254	0.003	0.1071	0.019	0.0093	0.0088	0.0016	0.0014	0.0292	0.0199	0.0362	0.0765	0.0267	0.0934	0.0014
8	rs2618476	11352541	NA	NA	NA	NA	1.15959904443992	1.39584529307266	0.0177	0.0127	0.0185	0.008	0.1629	0.0141	0.0082	0.0699	7e-04	0.108	0.1151	0.0254	0.003	0.1071	0.0189	0.0093	0.0088	0.0016	0.0014	0.0292	0.0199	0.0362	0.0765	0.0267	0.0934	0.0014
8	rs62489089	11352664	NA	NA	NA	NA	1.15805126406949	1.38209935031687	0.0177	0.0127	0.0185	0.008	0.1629	0.0141	0.0082	0.0699	7e-04	0.108	0.1151	0.0254	0.003	0.1071	0.0189	0.0092	0.0088	0.0016	0.0014	0.0292	0.0199	0.0362	0.0765	0.0268	0.0934	0.0014
8	rs4606022	11354933	NA	NA	NA	NA	1.16224124839438	1.36939175152142	0.0177	0.0127	0.0185	0.008	0.1628	0.0141	0.0082	0.0699	7e-04	0.1079	0.1151	0.0255	0.0031	0.107	0.019	0.0092	0.0087	0.0016	0.0014	0.0292	0.0199	0.0363	0.0763	0.0268	0.0936	0.0014
8	rs1600249	11359638	NA	NA	NA	NA	1.05991471925767	1.53914867575307	0.0178	0.0129	0.0184	0.0082	0.162	0.0143	0.0085	0.0699	9e-04	0.1072	0.115	0.0257	0.0031	0.1063	0.0194	0.0095	0.009	0.0017	0.0015	0.0289	0.0199	0.0364	0.0764	0.0265	0.0937	0.0015
8	rs111965253	11362431	NA	NA	NA	NA	0.843358541962014	1.41097458429715	0.0179	0.013	0.0183	0.008	0.162	0.014	0.0085	0.0699	0.001	0.1074	0.1152	0.0258	0.0031	0.1063	0.0195	0.0094	0.0088	0.0018	0.0015	0.0288	0.02	0.0365	0.0763	0.0264	0.0937	0.0015
8	rs6981777	11362796	NA	NA	NA	NA	0.83928606786766	1.3936376438254	0.0179	0.013	0.0183	0.008	0.162	0.014	0.0086	0.0699	0.001	0.1074	0.1152	0.0259	0.0031	0.1062	0.0195	0.0094	0.0088	0.0018	0.0015	0.0288	0.02	0.0365	0.0763	0.0264	0.0937	0.0015
8	rs75237278	11363206	NA	NA	NA	NA	0.836496102994853	1.39601513607094	0.0179	0.013	0.0183	0.008	0.162	0.014	0.0086	0.0699	0.001	0.1074	0.1152	0.0259	0.0031	0.1062	0.0195	0.0094	0.0088	0.0018	0.0016	0.0288	0.02	0.0365	0.0763	0.0264	0.0937	0.0015
8	rs2618463	11364138	NA	NA	NA	NA	0.830054561851839	1.3841343678922	0.0179	0.013	0.0183	0.008	0.162	0.014	0.0086	0.0699	0.001	0.1073	0.1151	0.0259	0.0031	0.1062	0.0195	0.0094	0.0089	0.0018	0.0015	0.0289	0.02	0.0365	0.0763	0.0264	0.0936	0.0015
8	rs77072957	11373791	NA	NA	NA	NA	0.800355244283711	1.44746114847463	0.0178	0.0131	0.0183	0.0081	0.1621	0.0141	0.0087	0.07	0.001	0.1066	0.115	0.0262	0.003	0.106	0.0197	0.0095	0.009	0.0019	0.0016	0.029	0.02	0.0366	0.0763	0.0263	0.0935	0.0014
8	rs73663155	11374314	NA	NA	NA	NA	0.80309284518723	1.44131265563239	0.0178	0.0131	0.0183	0.0081	0.162	0.0141	0.0087	0.07	0.001	0.1066	0.115	0.0262	0.003	0.106	0.0197	0.0095	0.009	0.0019	0.0016	0.029	0.02	0.0366	0.0763	0.0263	0.0935	0.0014
8	rs2252534	11384713	NA	NA	NA	NA	0.818497794668635	1.50332894591059	0.0178	0.0131	0.0183	0.0081	0.1621	0.0142	0.0088	0.07	0.001	0.1062	0.115	0.0262	0.0029	0.1062	0.0197	0.0095	0.009	0.002	0.0016	0.0291	0.0201	0.0367	0.0763	0.0263	0.0932	0.0013
8	rs73209290	11385007	NA	NA	NA	NA	0.786262495838047	1.49096102716762	0.0178	0.0131	0.0183	0.0081	0.162	0.0141	0.0088	0.07	0.001	0.1062	0.115	0.0262	0.0029	0.1061	0.0197	0.0095	0.009	0.002	0.0016	0.0291	0.0201	0.0367	0.0762	0.0264	0.0933	0.0013
8	rs2264304	11387917	NA	NA	NA	NA	0.776516219683855	1.44114192467014	0.0178	0.0131	0.0183	0.0081	0.1619	0.0141	0.0088	0.07	0.001	0.1061	0.1152	0.0262	0.0029	0.1061	0.0197	0.0095	0.009	0.0021	0.0016	0.0291	0.0201	0.0367	0.0762	0.0264	0.0933	0.0013
8	rs2264306	11388449	NA	NA	NA	NA	0.79660738815252	1.45823116294053	0.0178	0.0131	0.0183	0.0081	0.1619	0.0141	0.0088	0.07	0.001	0.1061	0.1152	0.0262	0.0028	0.1061	0.0197	0.0095	0.009	0.002	0.0016	0.0291	0.0201	0.0367	0.0762	0.0265	0.0933	0.0012
8	rs76297890	11388517	NA	NA	NA	NA	0.797075454330121	1.45737592991011	0.0178	0.0131	0.0183	0.0081	0.1619	0.0141	0.0088	0.07	0.001	0.1061	0.1152	0.0262	0.0028	0.1061	0.0197	0.0095	0.009	0.002	0.0016	0.0291	0.0201	0.0367	0.0762	0.0265	0.0933	0.0012
8	rs78161669	11393200	NA	NA	NA	NA	0.805129102710142	1.45942862487336	0.0178	0.0132	0.0184	0.0081	0.1616	0.0141	0.0089	0.0702	0.001	0.106	0.1154	0.0264	0.0028	0.106	0.0197	0.0095	0.009	0.002	0.0016	0.0291	0.0201	0.0368	0.076	0.0265	0.0931	0.0012
8	rs118023637	11395295	NA	NA	NA	NA	0.795203903067247	1.47055544728224	0.0178	0.0132	0.0184	0.0081	0.1615	0.0141	0.0089	0.0702	0.001	0.1059	0.1154	0.0264	0.0029	0.1059	0.0197	0.0096	0.009	0.002	0.0016	0.0291	0.0201	0.0368	0.076	0.0265	0.0931	0.0012
8	rs75908053	11396257	NA	NA	NA	NA	0.793489986551779	1.45634975697626	0.0178	0.0132	0.0184	0.0081	0.1615	0.0141	0.0089	0.0702	0.001	0.1059	0.1155	0.0264	0.0029	0.1059	0.0196	0.0096	0.009	0.002	0.0016	0.0291	0.0202	0.0368	0.076	0.0265	0.093	0.0012
8	rs2248325	11396874	NA	NA	NA	NA	0.779527279095996	1.4606262449723	0.0178	0.0132	0.0185	0.0081	0.1615	0.0141	0.0089	0.0702	0.001	0.1059	0.1155	0.0264	0.0029	0.1059	0.0196	0.0096	0.009	0.002	0.0016	0.0291	0.0202	0.0368	0.076	0.0265	0.093	0.0012
8	rs80167929	11400650	NA	NA	NA	NA	0.801528007622958	1.56039244483564	0.0178	0.0132	0.0184	0.0082	0.1611	0.0143	0.0091	0.0706	0.001	0.105	0.1162	0.0266	0.0029	0.1058	0.0196	0.0097	0.0092	0.0021	0.0017	0.0292	0.0202	0.0367	0.0753	0.0263	0.0932	0.0012
8	rs7017352	11402224	NA	NA	NA	NA	0.815264914579856	1.62508725977156	0.0179	0.0133	0.0184	0.0083	0.1608	0.0144	0.0092	0.071	0.001	0.1043	0.1168	0.0267	0.0029	0.1057	0.0196	0.0099	0.0093	0.0021	0.0017	0.0293	0.0202	0.0366	0.0744	0.0261	0.0933	0.0011
8	rs2244931	11403769	NA	NA	NA	NA	0.821024836169135	1.72663804575527	0.018	0.0134	0.0184	0.0084	0.1604	0.0146	0.0094	0.0715	0.001	0.1032	0.1175	0.0269	0.003	0.1056	0.0197	0.0101	0.0096	0.0023	0.0018	0.0294	0.0203	0.0365	0.0733	0.0258	0.0934	0.0011
8	rs6994605	11405437	NA	NA	NA	NA	0.763220713322442	1.53880362525622	0.0182	0.0136	0.0184	0.0083	0.1604	0.0144	0.0094	0.0719	0.0011	0.1034	0.1181	0.0268	0.003	0.1051	0.0197	0.0099	0.0095	0.0024	0.0018	0.0295	0.0204	0.0364	0.0725	0.0256	0.0932	0.0011
8	rs55758736	11405576	NA	NA	NA	NA	0.762761395742677	1.53742354451367	0.0182	0.0136	0.0184	0.0083	0.1604	0.0144	0.0094	0.0719	0.0011	0.1034	0.1181	0.0268	0.003	0.1051	0.0197	0.0099	0.0095	0.0024	0.0018	0.0295	0.0204	0.0364	0.0725	0.0256	0.0932	0.0011
8	rs3808499	11406900	NA	NA	NA	NA	0.745927607379477	1.55762646101047	0.0182	0.0136	0.0184	0.0083	0.1604	0.0144	0.0094	0.0719	0.0011	0.1034	0.1182	0.0269	0.003	0.105	0.0197	0.0099	0.0095	0.0024	0.0019	0.0295	0.0204	0.0365	0.0725	0.0255	0.0932	0.0011
8	rs78993441	11407039	NA	NA	NA	NA	0.745548659129828	1.52570071814425	0.0182	0.0136	0.0185	0.0083	0.1603	0.0144	0.0094	0.0719	0.0011	0.1034	0.1182	0.0269	0.003	0.105	0.0197	0.0099	0.0095	0.0024	0.0018	0.0295	0.0204	0.0365	0.0725	0.0255	0.0932	0.0011
8	rs7812322	11410797	NA	NA	NA	NA	0.710604161851384	1.52415022560931	0.0183	0.0137	0.0185	0.0083	0.1603	0.0144	0.0094	0.0726	0.0011	0.1031	0.119	0.0265	0.003	0.1049	0.0197	0.0099	0.0096	0.0024	0.0018	0.0292	0.0203	0.0365	0.0726	0.0252	0.0931	0.0011
8	rs73195298	11413192	NA	NA	NA	NA	0.683025756278375	1.53311204449829	0.0184	0.0138	0.0184	0.0083	0.1602	0.0143	0.0095	0.073	0.0011	0.1029	0.1193	0.0265	0.003	0.1048	0.0197	0.0099	0.0097	0.0024	0.0018	0.0289	0.0202	0.0365	0.0727	0.025	0.093	0.0011
8	rs17153454	11414659	NA	NA	NA	NA	0.667651416558582	1.51072305665693	0.0184	0.0138	0.0183	0.0084	0.1603	0.0143	0.0095	0.0731	0.0012	0.1027	0.1196	0.0265	0.003	0.1047	0.0197	0.0098	0.0097	0.0023	0.0018	0.0288	0.0202	0.0365	0.0727	0.0249	0.093	0.0011
8	rs17153470	11417346	NA	NA	NA	NA	0.656510655821909	1.49164770725919	0.0184	0.0139	0.0181	0.0083	0.1602	0.0142	0.0096	0.0733	0.0012	0.1027	0.12	0.0264	0.003	0.1045	0.0196	0.0098	0.0097	0.0023	0.0018	0.0287	0.0201	0.0363	0.0728	0.0248	0.0933	0.0011
8	rs77181656	11418341	NA	NA	NA	NA	0.630893460173148	1.48564096579452	0.0184	0.0139	0.0181	0.0083	0.1602	0.0142	0.0096	0.0733	0.0012	0.1028	0.1201	0.0264	0.003	0.1044	0.0196	0.0097	0.0097	0.0024	0.0018	0.0287	0.0201	0.0363	0.0728	0.0247	0.0934	0.0012
8	rs112254800	11418678	NA	NA	NA	NA	0.625979952336565	1.49010274786301	0.0184	0.0139	0.0181	0.0083	0.1602	0.0142	0.0096	0.0733	0.0012	0.1028	0.1201	0.0263	0.003	0.1043	0.0196	0.0097	0.0097	0.0024	0.0018	0.0287	0.0201	0.0363	0.0728	0.0247	0.0934	0.0012
8	rs73197317	11425034	NA	NA	NA	NA	0.532238322217748	1.46302195905432	0.0184	0.014	0.0176	0.0083	0.1602	0.0141	0.0097	0.0736	0.0013	0.1029	0.1206	0.0262	0.003	0.1039	0.0194	0.0096	0.0097	0.0025	0.0018	0.0289	0.02	0.0359	0.0729	0.0245	0.094	0.0013
8	rs13280813	11425105	NA	NA	NA	NA	0.531004626086381	1.46713036443486	0.0184	0.014	0.0176	0.0083	0.1602	0.0141	0.0097	0.0736	0.0013	0.1029	0.1206	0.0262	0.003	0.1039	0.0194	0.0096	0.0097	0.0025	0.0018	0.0289	0.02	0.0359	0.073	0.0245	0.094	0.0013
8	rs12547947	11427341	NA	NA	NA	NA	0.519063450442799	1.45737592991011	0.0184	0.0141	0.0176	0.0083	0.1602	0.0141	0.0097	0.0736	0.0013	0.103	0.1207	0.0261	0.003	0.1038	0.0194	0.0096	0.0096	0.0025	0.0018	0.0289	0.02	0.0359	0.073	0.0244	0.094	0.0013
8	rs34417510	11428424	NA	NA	NA	NA	0.51848582663955	1.44660693804345	0.0184	0.0141	0.0176	0.0083	0.1602	0.0141	0.0098	0.0736	0.0013	0.103	0.1207	0.0261	0.003	0.1038	0.0194	0.0096	0.0096	0.0025	0.0017	0.0289	0.02	0.0359	0.073	0.0244	0.094	0.0013
8	rs112008531	11433213	NA	NA	NA	NA	0.501047605209743	1.42749410236756	0.0184	0.0141	0.0176	0.0083	0.1601	0.014	0.0098	0.0737	0.0013	0.103	0.1208	0.0261	0.0031	0.1037	0.0194	0.0095	0.0096	0.0025	0.0017	0.0288	0.02	0.0359	0.073	0.0244	0.0941	0.0013
8	rs77411380	11436354	NA	NA	NA	NA	0.408441793534573	1.37921725722799	0.0184	0.0142	0.0176	0.0082	0.16	0.0138	0.0098	0.0742	0.0014	0.1031	0.1209	0.0259	0.0032	0.1033	0.0193	0.0093	0.0096	0.0026	0.0017	0.029	0.02	0.0358	0.073	0.0245	0.0941	0.0013
8	rs12677326	11439225	NA	NA	NA	NA	0.264510751194477	1.26962366631056	0.0184	0.0145	0.0176	0.0081	0.1597	0.0132	0.0099	0.0753	0.0016	0.103	0.1212	0.0256	0.0036	0.1028	0.0192	0.009	0.0096	0.0027	0.0017	0.0292	0.0201	0.0355	0.0728	0.0245	0.0942	0.0015
8	rs62490930	11441069	NA	NA	NA	NA	0.264556269136672	1.25993537040314	0.0184	0.0145	0.0176	0.0081	0.1596	0.0132	0.0099	0.0753	0.0016	0.103	0.1212	0.0255	0.0036	0.1028	0.0192	0.009	0.0095	0.0027	0.0017	0.0292	0.0201	0.0355	0.0728	0.0245	0.0942	0.0015
8	rs11783137	11448738	NA	NA	NA	NA	0.249987022088307	1.21832432313787	0.0184	0.0146	0.0174	0.008	0.1597	0.0132	0.0098	0.0755	0.0016	0.1031	0.1213	0.0255	0.0036	0.1029	0.0192	0.009	0.0095	0.0027	0.0017	0.0292	0.0201	0.0355	0.0726	0.0244	0.0942	0.0016
8	rs79466855	11452059	NA	NA	NA	NA	0.224358869777374	1.14389344371446	0.0185	0.0148	0.0175	0.0078	0.1597	0.0132	0.0098	0.0757	0.0017	0.1031	0.1214	0.0254	0.0037	0.1029	0.0194	0.0089	0.0094	0.0027	0.0017	0.0293	0.02	0.0356	0.0723	0.0243	0.0939	0.0016
8	rs34876360	11455262	NA	NA	NA	NA	0.212241239020443	1.13602179869384	0.0185	0.0148	0.0176	0.0078	0.1596	0.0132	0.0098	0.0758	0.0018	0.1031	0.1215	0.0254	0.0037	0.1029	0.0195	0.0088	0.0094	0.0027	0.0017	0.0293	0.02	0.0356	0.0723	0.0243	0.0938	0.0016
8	rs79802030	11456604	NA	NA	NA	NA	0.212725162075744	1.12930594478222	0.0185	0.0148	0.0176	0.0078	0.1596	0.0132	0.0098	0.0758	0.0018	0.1031	0.1215	0.0254	0.0037	0.1029	0.0195	0.0088	0.0094	0.0027	0.0017	0.0293	0.02	0.0356	0.0723	0.0243	0.0938	0.0016
8	rs118151985	11458231	NA	NA	NA	NA	0.21333093779946	1.12537808638497	0.0185	0.0148	0.0176	0.0078	0.1596	0.0132	0.0097	0.0758	0.0018	0.1031	0.1215	0.0254	0.0037	0.1029	0.0195	0.0088	0.0094	0.0027	0.0017	0.0294	0.02	0.0356	0.0722	0.0243	0.0938	0.0016
8	rs112396836	11460103	NA	NA	NA	NA	0.214545395228939	1.1230879908442	0.0185	0.0148	0.0175	0.0078	0.1596	0.0132	0.0097	0.0758	0.0018	0.1031	0.1215	0.0254	0.0037	0.1029	0.0195	0.0088	0.0094	0.0027	0.0017	0.0294	0.02	0.0356	0.0722	0.0243	0.0938	0.0016
8	rs13248109	11462517	NA	NA	NA	NA	0.21531655536208	1.11949099456234	0.0185	0.0148	0.0175	0.0078	0.1596	0.0132	0.0097	0.0758	0.0018	0.1031	0.1215	0.0254	0.0037	0.1029	0.0195	0.0088	0.0094	0.0027	0.0017	0.0294	0.02	0.0356	0.0721	0.0243	0.0938	0.0016
8	rs73201416	11467688	NA	NA	NA	NA	0.193775744255508	0.950103436333687	0.019	0.0152	0.0172	0.0073	0.1589	0.0131	0.009	0.0774	0.0017	0.1038	0.1229	0.0256	0.0038	0.1042	0.0193	0.0088	0.009	0.0028	0.0016	0.0296	0.0196	0.0354	0.0715	0.0231	0.0932	0.0017
8	rs10106995	11469622	NA	NA	NA	NA	0.276814740750439	0.771453631148814	0.0194	0.0159	0.0166	0.0066	0.1578	0.0129	0.0081	0.0792	0.0017	0.1049	0.1247	0.0257	0.0039	0.1058	0.0189	0.0087	0.0085	0.0029	0.0015	0.03	0.019	0.0351	0.071	0.0216	0.092	0.0017
8	rs77015314	11469904	NA	NA	NA	NA	0.310054844900497	0.753138180812192	0.0193	0.016	0.0165	0.0065	0.1577	0.0129	0.008	0.0796	0.0017	0.1051	0.1249	0.0257	0.004	0.1061	0.0189	0.0087	0.0084	0.0029	0.0015	0.03	0.0189	0.0351	0.0708	0.0213	0.0918	0.0017
8	rs2250556	11470573	NA	NA	NA	NA	0.362006067223577	0.728318615754113	0.0193	0.0163	0.0162	0.0063	0.1575	0.0129	0.0077	0.0802	0.0016	0.1057	0.1255	0.0257	0.0041	0.1069	0.0189	0.0087	0.0083	0.0029	0.0015	0.0301	0.0187	0.035	0.0705	0.0207	0.0914	0.0017
8	rs75452611	11472324	NA	NA	NA	NA	0.373976164560889	0.706064994707876	0.0193	0.0163	0.0161	0.0062	0.1573	0.0128	0.0077	0.0803	0.0016	0.1059	0.1254	0.0256	0.0042	0.107	0.0189	0.0087	0.0082	0.0029	0.0015	0.0301	0.0187	0.0351	0.0705	0.0206	0.0914	0.0017
8	rs74797458	11473710	NA	NA	NA	NA	0.364966442159159	0.687515843028723	0.0193	0.0163	0.0161	0.0062	0.1573	0.0128	0.0076	0.0803	0.0016	0.106	0.1254	0.0256	0.0042	0.1071	0.019	0.0087	0.0082	0.0029	0.0015	0.0301	0.0187	0.0352	0.0705	0.0206	0.0915	0.0017
8	rs936548	11476467	NA	NA	NA	NA	0.313783175291198	0.663790661275129	0.0193	0.0163	0.016	0.0062	0.1571	0.0128	0.0076	0.0804	0.0016	0.1064	0.1253	0.0256	0.0042	0.1072	0.0192	0.0086	0.0082	0.0029	0.0015	0.0301	0.0187	0.0353	0.0706	0.0204	0.0915	0.0017
8	rs1017804	11477956	NA	NA	NA	NA	0.313882918855307	0.647983306294047	0.0193	0.0163	0.0159	0.0062	0.1569	0.0127	0.0076	0.0803	0.0016	0.1066	0.1255	0.0255	0.0041	0.1072	0.0193	0.0086	0.0082	0.0029	0.0015	0.0301	0.0187	0.0354	0.0706	0.0204	0.0915	0.0017
8	rs2246403	11482466	NA	NA	NA	NA	0.310848250972502	0.620968694563372	0.0192	0.0163	0.0159	0.0061	0.157	0.0127	0.0075	0.0805	0.0016	0.1069	0.1255	0.0255	0.004	0.1073	0.0194	0.0085	0.0081	0.0029	0.0015	0.0302	0.0186	0.0355	0.0706	0.0202	0.0915	0.0017
8	rs12681079	11483870	NA	NA	NA	NA	0.312687097702785	0.610872221258596	0.0192	0.0163	0.0159	0.0061	0.1571	0.0126	0.0074	0.0805	0.0016	0.107	0.1256	0.0255	0.004	0.1074	0.0193	0.0084	0.008	0.0029	0.0015	0.0303	0.0186	0.0356	0.0707	0.0201	0.0915	0.0017
8	rs2256241	11494657	NA	NA	NA	NA	0.249017067670767	0.418479686400131	0.0193	0.0163	0.0156	0.0055	0.1571	0.0119	0.0067	0.0805	0.0014	0.108	0.1271	0.0249	0.0039	0.1091	0.0193	0.0078	0.0072	0.0027	0.0014	0.0305	0.0185	0.0356	0.0717	0.0195	0.0918	0.0016
8	rs77443538	11496595	NA	NA	NA	NA	0.248973027932761	0.410523068691815	0.0193	0.0162	0.0155	0.0054	0.1573	0.0118	0.0067	0.0805	0.0013	0.1081	0.1273	0.0249	0.0039	0.1092	0.0193	0.0077	0.0072	0.0026	0.0014	0.0306	0.0185	0.0355	0.0718	0.0195	0.0918	0.0014
8	rs2252902	11499277	NA	NA	NA	NA	0.232971827628249	0.400151669941544	0.0193	0.0162	0.0155	0.0054	0.1574	0.0118	0.0066	0.0805	0.0013	0.1081	0.1274	0.0249	0.0039	0.1093	0.0193	0.0077	0.0071	0.0026	0.0014	0.0306	0.0185	0.0355	0.0718	0.0195	0.0919	0.0014
8	rs77403785	11500989	NA	NA	NA	NA	0.232081233927821	0.394092610574007	0.0193	0.0162	0.0155	0.0053	0.1575	0.0118	0.0066	0.0805	0.0013	0.1082	0.1275	0.0249	0.0039	0.1093	0.0193	0.0076	0.0071	0.0026	0.0014	0.0306	0.0185	0.0356	0.0719	0.0195	0.0918	0.0014
8	rs2100964	11501364	NA	NA	NA	NA	0.229673443728414	0.388956147064586	0.0193	0.0162	0.0155	0.0053	0.1575	0.0117	0.0066	0.0805	0.0013	0.1083	0.1275	0.0249	0.0039	0.1093	0.0193	0.0076	0.0071	0.0026	0.0014	0.0306	0.0185	0.0356	0.0719	0.0195	0.0918	0.0014
8	rs76837891	11503021	NA	NA	NA	NA	0.274069870117568	0.395508401479869	0.0193	0.0162	0.0149	0.0052	0.1578	0.0116	0.0064	0.0806	0.0012	0.1088	0.1279	0.0249	0.0037	0.1095	0.0189	0.0075	0.0069	0.0025	0.0013	0.0309	0.0186	0.0356	0.0724	0.0191	0.0921	0.0012
8	rs17153585	11504870	NA	NA	NA	NA	0.290951370359986	0.399247643829929	0.0194	0.0162	0.0147	0.0052	0.1578	0.0115	0.0063	0.0807	0.0012	0.109	0.128	0.0248	0.0037	0.1095	0.0188	0.0075	0.0068	0.0024	0.0013	0.031	0.0187	0.0357	0.0726	0.0189	0.0922	0.0011
8	rs6601601	11508448	NA	NA	NA	NA	0.271432049476577	0.39036681258758	0.0194	0.0163	0.0146	0.0051	0.158	0.0113	0.0061	0.0807	0.0011	0.1093	0.1281	0.0248	0.0035	0.1096	0.0188	0.0074	0.0067	0.0024	0.0013	0.0311	0.0187	0.0356	0.073	0.0187	0.0923	0.0011
8	rs117660206	11509130	NA	NA	NA	NA	0.276395079167466	0.38473267794117	0.0194	0.0163	0.0146	0.0051	0.158	0.0113	0.0061	0.0807	0.0011	0.1093	0.1282	0.0248	0.0035	0.1096	0.0188	0.0074	0.0067	0.0024	0.0013	0.0311	0.0187	0.0356	0.073	0.0187	0.0924	0.0011
8	rs75892530	11510593	NA	NA	NA	NA	0.277655092187807	0.380649487249056	0.0194	0.0163	0.0145	0.005	0.158	0.0112	0.0061	0.0807	0.0011	0.1094	0.1282	0.0248	0.0035	0.1096	0.0187	0.0073	0.0067	0.0024	0.0013	0.0312	0.0187	0.0356	0.0731	0.0187	0.0924	0.0011
8	rs4841579	11516592	NA	NA	NA	NA	0.271385894836242	0.260554092563123	0.0193	0.0168	0.0139	0.0043	0.1571	0.0101	0.0051	0.0805	8e-04	0.1119	0.1289	0.0247	0.0032	0.11	0.0189	0.0062	0.0049	0.002	0.0011	0.0316	0.0191	0.0358	0.0759	0.0185	0.0937	9e-04
8	rs61579736	11518464	NA	NA	NA	NA	0.240985698491251	0.262263898494917	0.0193	0.0168	0.0139	0.0042	0.1574	0.0099	0.0049	0.0805	8e-04	0.1122	0.1289	0.0246	0.0031	0.1103	0.0188	0.0059	0.0048	0.002	0.001	0.0319	0.019	0.0359	0.076	0.0183	0.0938	9e-04
8	rs77193599	11519499	NA	NA	NA	NA	0.243719274427067	0.254654001453538	0.0193	0.0168	0.0139	0.0041	0.1575	0.0099	0.0049	0.0805	8e-04	0.1122	0.1289	0.0246	0.0031	0.1103	0.0188	0.0059	0.0048	0.0019	0.001	0.0319	0.019	0.0359	0.076	0.0183	0.0939	9e-04
8	rs55986436	11521811	NA	NA	NA	NA	0.238570111737837	0.241313805565374	0.0193	0.0168	0.0139	0.0041	0.1575	0.0098	0.0048	0.0806	8e-04	0.1123	0.1289	0.0246	0.003	0.1104	0.0188	0.0058	0.0048	0.0019	0.001	0.0319	0.019	0.036	0.076	0.0183	0.0939	9e-04
8	rs11774712	11522606	NA	NA	NA	NA	0.237152928692063	0.234454778689623	0.0193	0.0168	0.0139	0.0041	0.1575	0.0098	0.0047	0.0806	8e-04	0.1123	0.1289	0.0246	0.003	0.1104	0.0188	0.0058	0.0048	0.0019	0.001	0.0319	0.019	0.036	0.0759	0.0183	0.0939	9e-04
8	rs79125998	11524136	NA	NA	NA	NA	0.244547017983422	0.233024680425355	0.0193	0.0168	0.0139	0.0041	0.1575	0.0098	0.0047	0.0806	8e-04	0.1124	0.129	0.0246	0.003	0.1104	0.0188	0.0058	0.0047	0.0019	0.001	0.0319	0.019	0.0361	0.076	0.0183	0.094	9e-04
8	rs11250157	11525435	NA	NA	NA	NA	0.247829493647148	0.232146024310052	0.0193	0.0168	0.0139	0.004	0.1575	0.0098	0.0047	0.0807	8e-04	0.1124	0.129	0.0246	0.003	0.1104	0.0188	0.0058	0.0047	0.0019	0.001	0.0319	0.019	0.0361	0.076	0.0182	0.094	9e-04
8	rs11777330	11529198	NA	NA	NA	NA	0.264829466026233	0.220714078183654	0.0193	0.0168	0.0139	0.004	0.1576	0.0097	0.0045	0.0807	8e-04	0.1127	0.129	0.0245	0.003	0.1104	0.0188	0.0057	0.0047	0.002	0.001	0.0319	0.019	0.0361	0.0762	0.0182	0.0939	9e-04
8	rs75394686	11534146	NA	NA	NA	NA	0.263419595583161	0.196659018326756	0.0193	0.0168	0.014	0.0039	0.1575	0.0095	0.0043	0.0808	8e-04	0.113	0.1292	0.0245	0.0028	0.1105	0.0189	0.0055	0.0046	0.0022	0.001	0.0314	0.019	0.0363	0.0764	0.0184	0.0937	9e-04
8	rs55994985	11537190	NA	NA	NA	NA	0.257192995071145	0.177356005814347	0.0192	0.0169	0.0141	0.0039	0.1574	0.0094	0.0041	0.0808	8e-04	0.1133	0.1294	0.0245	0.0027	0.1106	0.0191	0.0054	0.0045	0.0023	0.001	0.031	0.019	0.0364	0.0765	0.0186	0.0936	9e-04
8	rs11784691	11541697	NA	NA	NA	NA	0.267295119885885	0.164287752496347	0.0192	0.0169	0.0141	0.0038	0.1575	0.0093	0.004	0.081	8e-04	0.1135	0.1298	0.0244	0.0027	0.111	0.0191	0.0051	0.0044	0.0024	0.001	0.0308	0.0189	0.0363	0.0766	0.0186	0.0934	9e-04
8	rs73201460	11542672	NA	NA	NA	NA	0.267157814232525	0.165853107349619	0.0192	0.0169	0.0141	0.0038	0.1575	0.0092	0.004	0.0812	8e-04	0.1136	0.1299	0.0243	0.0027	0.111	0.0191	0.005	0.0044	0.0024	0.001	0.0307	0.0189	0.0363	0.0766	0.0186	0.0934	9e-04
8	rs4841583	11546264	NA	NA	NA	NA	0.221459195601799	0.166049143259399	0.0192	0.0168	0.014	0.0038	0.1578	0.0089	0.0038	0.0813	8e-04	0.1137	0.1301	0.0243	0.0026	0.1109	0.0192	0.0048	0.0043	0.0025	9e-04	0.0307	0.0189	0.0365	0.0768	0.0185	0.0935	0.001
8	rs4469416	11575840	NA	NA	NA	NA	0.254644801104697	0.154815099722716	0.0192	0.0169	0.0139	0.0036	0.1578	0.0087	0.0035	0.0815	8e-04	0.114	0.1304	0.0242	0.0026	0.1107	0.0193	0.0044	0.0042	0.0027	8e-04	0.0305	0.0189	0.0368	0.0771	0.0185	0.0934	0.001
8	rs73203489	11576486	NA	NA	NA	NA	0.254377375636831	0.155006416924415	0.0192	0.0169	0.014	0.0036	0.1579	0.0087	0.0035	0.0815	8e-04	0.1139	0.1304	0.0242	0.0026	0.1108	0.0193	0.0044	0.0042	0.0027	8e-04	0.0305	0.0189	0.0368	0.0771	0.0185	0.0934	0.001
8	rs73203495	11580334	NA	NA	NA	NA	0.263237974348919	0.156828124956511	0.0192	0.0169	0.0139	0.0036	0.1578	0.0087	0.0034	0.0816	8e-04	0.114	0.1304	0.0242	0.0026	0.1107	0.0194	0.0042	0.0041	0.0028	7e-04	0.0305	0.0189	0.0369	0.0772	0.0186	0.0933	0.001
8	rs73203500	11582707	NA	NA	NA	NA	0.280372213267481	0.172464271924578	0.0192	0.0169	0.0139	0.0035	0.1578	0.0085	0.0033	0.0824	9e-04	0.1139	0.1304	0.0242	0.0025	0.1106	0.0191	0.0042	0.0041	0.0028	7e-04	0.0306	0.019	0.037	0.0772	0.0187	0.0933	0.001
8	rs10086064	11583841	NA	NA	NA	NA	0.274116270548914	0.180071620677622	0.0192	0.017	0.0139	0.0035	0.1579	0.0084	0.0033	0.0826	9e-04	0.114	0.1304	0.0241	0.0024	0.1106	0.0191	0.0041	0.0041	0.0028	7e-04	0.0306	0.0189	0.0371	0.0772	0.0187	0.0933	0.001
8	rs74459197	11584909	NA	NA	NA	NA	0.282537281642227	0.18118205421371	0.0192	0.0169	0.0139	0.0035	0.1579	0.0084	0.0032	0.0827	9e-04	0.114	0.1303	0.0241	0.0024	0.1106	0.0191	0.0041	0.0041	0.0028	7e-04	0.0306	0.0189	0.0371	0.0773	0.0187	0.0932	0.001
8	rs111589866	11589961	NA	NA	NA	NA	0.313783175291198	0.193239914462742	0.0192	0.0169	0.0139	0.0034	0.1579	0.0083	0.003	0.0828	8e-04	0.114	0.1301	0.0241	0.0024	0.1106	0.0192	0.0041	0.004	0.0029	6e-04	0.0308	0.019	0.0372	0.0774	0.0188	0.0932	0.001
8	rs2898295	11595969	NA	NA	NA	NA	0.358737197924062	0.211066798329293	0.0192	0.017	0.014	0.0032	0.158	0.0082	0.0028	0.0831	8e-04	0.114	0.13	0.0241	0.0024	0.1104	0.0194	0.004	0.004	0.003	5e-04	0.031	0.019	0.0373	0.0776	0.0188	0.0929	0.001
8	rs10090884	11599570	NA	NA	NA	NA	0.381330765122943	0.223418897183635	0.0191	0.017	0.0139	0.0031	0.158	0.0081	0.0028	0.0834	8e-04	0.114	0.13	0.0241	0.0024	0.1103	0.0194	0.0039	0.004	0.0031	5e-04	0.031	0.0191	0.0373	0.0777	0.0188	0.0929	9e-04
8	rs75385343	11600532	NA	NA	NA	NA	0.423364488693877	0.229954083976979	0.0191	0.017	0.014	0.0031	0.158	0.0082	0.0028	0.0838	8e-04	0.1144	0.13	0.0241	0.0025	0.1099	0.0195	0.0039	0.004	0.0031	5e-04	0.031	0.0191	0.0372	0.0776	0.0188	0.0926	9e-04
8	rs28709984	11604659	NA	NA	NA	NA	0.473031521821282	0.243762834060844	0.0189	0.017	0.014	0.003	0.1582	0.0083	0.0028	0.0842	8e-04	0.1148	0.1304	0.0239	0.0025	0.1093	0.0195	0.0038	0.0038	0.0032	5e-04	0.0309	0.0192	0.037	0.0775	0.0187	0.0924	9e-04
8	rs2173117	11605130	NA	NA	NA	NA	0.464109848070806	0.253863009859626	0.0189	0.017	0.014	0.003	0.1582	0.0083	0.0028	0.0843	8e-04	0.1148	0.1304	0.0239	0.0025	0.1092	0.0196	0.0038	0.0038	0.0032	5e-04	0.0309	0.0192	0.0371	0.0775	0.0188	0.0924	9e-04
8	rs3729848	11607930	NA	NA	NA	NA	0.454187151183845	0.255219469931799	0.0188	0.017	0.0141	0.003	0.1583	0.0083	0.0029	0.0844	8e-04	0.1151	0.1306	0.0239	0.0025	0.1089	0.0196	0.0038	0.0037	0.0032	5e-04	0.0308	0.0193	0.0371	0.0773	0.019	0.092	8e-04
8	rs13264774	11612315	NA	NA	NA	NA	0.4841444438979	0.261693574608818	0.0186	0.0172	0.014	0.0029	0.1584	0.0084	0.003	0.0849	8e-04	0.1155	0.131	0.0242	0.0024	0.1087	0.0197	0.0037	0.0037	0.0032	5e-04	0.0307	0.0193	0.037	0.0773	0.0189	0.091	7e-04
8	rs804280	11612698	NA	NA	NA	NA	0.488375174648876	0.261237595115044	0.0187	0.0172	0.014	0.0029	0.1584	0.0084	0.003	0.0849	8e-04	0.1155	0.131	0.0243	0.0024	0.1086	0.0197	0.0037	0.0037	0.0032	5e-04	0.0307	0.0193	0.037	0.0773	0.0189	0.091	7e-04
8	rs3729856	11614575	NA	NA	NA	NA	0.494817324549193	0.267529005267728	0.0187	0.0173	0.014	0.0029	0.1583	0.0084	0.003	0.085	8e-04	0.1155	0.1311	0.0243	0.0024	0.1085	0.0198	0.0037	0.0036	0.0032	5e-04	0.0307	0.0193	0.037	0.0775	0.019	0.0908	7e-04
8	rs745379	11615695	NA	NA	NA	NA	0.484268623120138	0.275023972571688	0.0187	0.0173	0.014	0.0029	0.1583	0.0083	0.003	0.085	8e-04	0.1154	0.1311	0.0243	0.0024	0.1085	0.0199	0.0037	0.0036	0.0032	5e-04	0.0307	0.0193	0.037	0.0776	0.019	0.0907	7e-04
8	rs1062270	11617339	NA	NA	NA	NA	0.478881081143062	0.274098063617507	0.0186	0.0174	0.014	0.0029	0.1582	0.0083	0.0031	0.0848	8e-04	0.1157	0.131	0.0242	0.0025	0.1083	0.0199	0.0037	0.0036	0.0032	5e-04	0.0308	0.0193	0.037	0.0779	0.019	0.0906	7e-04
8	rs804287	11618311	NA	NA	NA	NA	0.481849908360326	0.276646627252981	0.0186	0.0174	0.014	0.0029	0.1582	0.0083	0.0031	0.0848	8e-04	0.1157	0.131	0.0242	0.0025	0.1082	0.0199	0.0037	0.0036	0.0032	5e-04	0.0308	0.0192	0.0369	0.0779	0.0189	0.0905	7e-04
8	rs36018280	11619397	NA	NA	NA	NA	0.489872619101996	0.271787515114599	0.0186	0.0174	0.014	0.0029	0.1581	0.0083	0.0032	0.0849	8e-04	0.1158	0.131	0.0242	0.0026	0.1081	0.02	0.0037	0.0036	0.0032	5e-04	0.0308	0.0192	0.037	0.0779	0.0189	0.0905	7e-04
8	rs804258	11634809	NA	NA	NA	NA	0.45949848466325	0.27908610919341	0.0186	0.0173	0.014	0.0031	0.1561	0.0084	0.0035	0.0856	8e-04	0.1155	0.1312	0.0244	0.0031	0.107	0.0204	0.004	0.0038	0.0034	8e-04	0.0307	0.0193	0.0371	0.0777	0.019	0.0899	9e-04
8	rs4840581	11635569	NA	NA	NA	NA	0.533083212296874	0.271672146516398	0.0186	0.0174	0.014	0.0032	0.1559	0.0084	0.0035	0.086	9e-04	0.1155	0.1312	0.0244	0.0033	0.1068	0.0204	0.004	0.0034	0.0035	0.001	0.0306	0.0192	0.0371	0.0775	0.019	0.0897	0.001
8	rs8191598	11635616	NA	NA	NA	NA	0.534709786079813	0.269367963346765	0.0186	0.0174	0.014	0.0032	0.1559	0.0084	0.0036	0.086	9e-04	0.1155	0.1312	0.0244	0.0033	0.1068	0.0204	0.004	0.0034	0.0035	0.001	0.0306	0.0192	0.0371	0.0775	0.019	0.0897	0.001
8	rs8191613	11637276	NA	NA	NA	NA	0.551566715428479	0.267873511848278	0.0186	0.0173	0.0141	0.0032	0.1558	0.0085	0.0036	0.086	9e-04	0.1155	0.1311	0.0244	0.0032	0.1066	0.0204	0.0041	0.0035	0.0035	0.001	0.0306	0.0193	0.0371	0.0775	0.019	0.0897	0.001
8	rs6601606	11638244	NA	NA	NA	NA	0.544124491025291	0.272018297766819	0.0186	0.0173	0.0141	0.0032	0.1558	0.0085	0.0037	0.086	9e-04	0.1154	0.1311	0.0245	0.0032	0.1066	0.0205	0.0041	0.0035	0.0036	0.001	0.0306	0.0193	0.0371	0.0775	0.019	0.0897	0.001
8	rs8191664	11643553	NA	NA	NA	NA	0.52880035002766	0.28025007722572	0.0185	0.0172	0.0142	0.0033	0.1557	0.0085	0.0039	0.0861	9e-04	0.1152	0.1309	0.0245	0.0032	0.1061	0.0206	0.0042	0.0037	0.0037	0.0011	0.0306	0.0194	0.0371	0.0774	0.0191	0.0895	0.001
8	rs6997097	11643972	NA	NA	NA	NA	0.53055044881612	0.281882125692061	0.0184	0.0172	0.0142	0.0033	0.1557	0.0085	0.0039	0.0861	9e-04	0.1152	0.1309	0.0245	0.0032	0.106	0.0206	0.0043	0.0037	0.0037	0.0012	0.0306	0.0195	0.0371	0.0774	0.0191	0.0895	0.001
8	rs2740438	11644647	NA	NA	NA	NA	0.52880035002766	0.284452625065019	0.0184	0.0172	0.0142	0.0033	0.1557	0.0086	0.0039	0.0861	9e-04	0.1151	0.1309	0.0245	0.0032	0.106	0.0206	0.0043	0.0037	0.0037	0.0012	0.0306	0.0195	0.0372	0.0774	0.0191	0.0895	0.001
8	rs1883017	11647014	NA	NA	NA	NA	0.527247011873015	0.287617046972119	0.0184	0.0172	0.0143	0.0034	0.1556	0.0086	0.004	0.0862	9e-04	0.1149	0.1307	0.0245	0.0032	0.1058	0.0205	0.0044	0.0038	0.0038	0.0012	0.0307	0.0195	0.0372	0.0774	0.0191	0.0894	0.001
8	rs2740443	11648722	NA	NA	NA	NA	0.52492107648799	0.291145540600557	0.0184	0.0172	0.0143	0.0033	0.1556	0.0086	0.004	0.0862	9e-04	0.1149	0.1307	0.0245	0.0032	0.1057	0.0206	0.0044	0.0038	0.0038	0.0013	0.0307	0.0196	0.0372	0.0774	0.0191	0.0894	0.0011
8	rs7845566	11653150	NA	NA	NA	NA	0.530615319993746	0.295396910593623	0.0183	0.0171	0.0143	0.0034	0.1555	0.0086	0.0041	0.0863	0.001	0.1148	0.1305	0.0245	0.0032	0.1055	0.0206	0.0045	0.0039	0.0038	0.0013	0.0307	0.0197	0.0372	0.0773	0.0191	0.0893	0.0012
8	rs73207246	11655098	NA	NA	NA	NA	0.526665069780857	0.302166140036837	0.0183	0.0171	0.0143	0.0035	0.1555	0.0086	0.0042	0.0864	0.001	0.1147	0.1304	0.0245	0.0032	0.1053	0.0206	0.0046	0.0039	0.0039	0.0013	0.0307	0.0197	0.0371	0.0773	0.0191	0.0893	0.0012
8	rs11774161	11656357	NA	NA	NA	NA	0.526471156954184	0.304074540956439	0.0183	0.0171	0.0143	0.0035	0.1555	0.0086	0.0042	0.0864	0.001	0.1147	0.1303	0.0245	0.0032	0.1052	0.0206	0.0046	0.004	0.0039	0.0014	0.0307	0.0197	0.0371	0.0773	0.0191	0.0893	0.0013
8	rs1047643	11660362	NA	NA	NA	NA	0.553550522738095	0.305986536131528	0.0182	0.0171	0.0143	0.0036	0.1556	0.0086	0.0043	0.0864	0.001	0.1146	0.1305	0.0242	0.0032	0.1049	0.0206	0.0048	0.0041	0.004	0.0014	0.0307	0.0198	0.0369	0.0773	0.019	0.0891	0.0015
8	rs12543505	11663075	NA	NA	NA	NA	0.565256193714652	0.315358472342807	0.0182	0.0171	0.0143	0.0036	0.1555	0.0086	0.0044	0.0864	0.001	0.1145	0.1306	0.0242	0.0032	0.1048	0.0206	0.0049	0.0041	0.0041	0.0015	0.0307	0.0198	0.0369	0.0773	0.019	0.0889	0.0015
8	rs1736057	11665217	NA	NA	NA	NA	0.570346373237677	0.327129283155808	0.0182	0.0171	0.0143	0.0037	0.1555	0.0086	0.0044	0.0864	0.001	0.1144	0.1307	0.0241	0.0032	0.1046	0.0206	0.005	0.0042	0.0041	0.0015	0.0307	0.02	0.0368	0.0773	0.019	0.0888	0.0015
8	rs4731	11666337	NA	NA	NA	NA	0.577076434704666	0.33447320802936	0.0182	0.0171	0.0143	0.0037	0.1554	0.0086	0.0045	0.0866	0.001	0.1144	0.1307	0.0241	0.0032	0.1046	0.0206	0.005	0.0042	0.0041	0.0015	0.0308	0.02	0.0368	0.0773	0.0189	0.0887	0.0015
8	rs7845951	11666791	NA	NA	NA	NA	0.577886515383584	0.329327455472933	0.0182	0.0171	0.0143	0.0037	0.1554	0.0086	0.0045	0.0866	0.001	0.1144	0.1307	0.0241	0.0032	0.1046	0.0206	0.005	0.0042	0.0041	0.0015	0.0308	0.02	0.0368	0.0772	0.019	0.0887	0.0015
8	rs80040100	11669676	NA	NA	NA	NA	0.606156933457451	0.358538097631112	0.0182	0.0171	0.0143	0.0039	0.155	0.0087	0.0046	0.0867	0.001	0.1141	0.1306	0.0236	0.0032	0.1046	0.0204	0.0054	0.0043	0.0042	0.0015	0.0309	0.0203	0.0368	0.0771	0.019	0.0888	0.0015
8	rs1736058	11671041	NA	NA	NA	NA	0.619827922360914	0.373786831923414	0.0182	0.0171	0.0143	0.004	0.1549	0.0088	0.0047	0.0867	0.001	0.114	0.1305	0.0233	0.0032	0.1046	0.0203	0.0055	0.0044	0.0042	0.0015	0.0309	0.0204	0.0368	0.077	0.019	0.0888	0.0015
8	rs2229247	11683622	NA	NA	NA	NA	0.690039369592484	0.545811355570386	0.0177	0.0168	0.0146	0.0047	0.1535	0.0091	0.0055	0.0875	9e-04	0.113	0.1295	0.0229	0.0031	0.104	0.0208	0.006	0.0049	0.0045	0.0014	0.0311	0.0216	0.0367	0.0765	0.0196	0.0883	0.0014
8	rs962366	11684403	NA	NA	NA	NA	0.681932780731676	0.555639173350872	0.0177	0.0168	0.0147	0.0047	0.1534	0.0091	0.0056	0.0876	0.001	0.1129	0.1294	0.0229	0.003	0.1039	0.0208	0.006	0.005	0.0046	0.0013	0.0311	0.0216	0.0367	0.0765	0.0196	0.0883	0.0014
8	rs10089520	11686089	NA	NA	NA	NA	0.689307287987309	0.576274246854204	0.0177	0.0167	0.0147	0.0047	0.1534	0.0092	0.0057	0.0876	9e-04	0.1129	0.1294	0.0229	0.003	0.1039	0.0207	0.0061	0.005	0.0046	0.0012	0.0311	0.0217	0.0367	0.0765	0.0197	0.0883	0.0013
8	rs73549729	11688342	NA	NA	NA	NA	0.714541100353127	0.598665178690233	0.0177	0.0167	0.0146	0.0048	0.1533	0.0092	0.0057	0.0876	9e-04	0.1128	0.1293	0.0228	0.003	0.104	0.0207	0.0061	0.005	0.0046	0.0011	0.0312	0.0218	0.0369	0.0764	0.0197	0.0883	0.0013
8	rs1298295	11688485	NA	NA	NA	NA	0.715210596064054	0.602392874208329	0.0177	0.0167	0.0146	0.0048	0.1533	0.0093	0.0057	0.0876	9e-04	0.1127	0.1293	0.0228	0.003	0.1039	0.0207	0.0061	0.0051	0.0046	0.0011	0.0312	0.0218	0.0369	0.0764	0.0197	0.0883	0.0013
8	rs9205	11689119	NA	NA	NA	NA	0.723939321400129	0.609145332111811	0.0177	0.0167	0.0146	0.0049	0.1533	0.0093	0.0058	0.0876	9e-04	0.1127	0.1292	0.0227	0.003	0.1038	0.0208	0.0062	0.0051	0.0046	0.0011	0.0312	0.0219	0.0369	0.0764	0.0197	0.0883	0.0013
8	rs73207298	11691026	NA	NA	NA	NA	0.707121002582386	0.651780745892723	0.0176	0.0167	0.0145	0.0051	0.153	0.0093	0.0062	0.0876	9e-04	0.1127	0.1291	0.0227	0.003	0.1039	0.0206	0.0062	0.0051	0.0046	0.0011	0.0312	0.0222	0.0369	0.0761	0.0197	0.0882	0.0013
8	rs11250168	11691142	NA	NA	NA	NA	0.706306894475886	0.655729654332116	0.0176	0.0166	0.0145	0.0051	0.153	0.0093	0.0062	0.0876	9e-04	0.1127	0.1291	0.0227	0.003	0.1039	0.0206	0.0062	0.0051	0.0046	0.0011	0.0312	0.0222	0.0369	0.0761	0.0197	0.0882	0.0013
8	rs3258	11696352	NA	NA	NA	NA	0.786727920411791	0.680570301208445	0.0174	0.0165	0.0145	0.0053	0.1529	0.0094	0.0064	0.0879	9e-04	0.1126	0.1289	0.0227	0.0037	0.1037	0.0207	0.0061	0.0052	0.0046	9e-04	0.0313	0.0225	0.0368	0.0756	0.0198	0.0883	0.001
8	rs1296026	11697442	NA	NA	NA	NA	0.813375049737663	0.695070476126187	0.0175	0.0165	0.0145	0.0053	0.1528	0.0094	0.0064	0.0879	9e-04	0.1126	0.1289	0.0226	0.0037	0.1037	0.0208	0.0062	0.0052	0.0046	9e-04	0.0313	0.0225	0.0368	0.0756	0.0198	0.0882	0.001
8	rs1296027	11697561	NA	NA	NA	NA	0.826168176640859	0.69714754613583	0.0175	0.0165	0.0145	0.0053	0.1528	0.0094	0.0064	0.0879	9e-04	0.1126	0.1289	0.0226	0.0037	0.1037	0.0208	0.0062	0.0052	0.0046	9e-04	0.0313	0.0225	0.0368	0.0756	0.0198	0.0882	0.001
8	rs1296028	11698747	NA	NA	NA	NA	0.877783678362128	0.716649920593801	0.0175	0.0164	0.0145	0.0053	0.1526	0.0095	0.0065	0.0881	9e-04	0.1126	0.1287	0.0226	0.0037	0.1037	0.0207	0.0062	0.0052	0.0047	0.001	0.0313	0.0226	0.0367	0.0756	0.0198	0.0881	0.001
8	rs1692821	11699988	NA	NA	NA	NA	0.76989437964037	0.732067383249563	0.0175	0.0164	0.0144	0.0053	0.1526	0.0094	0.0065	0.0881	9e-04	0.1126	0.1286	0.0226	0.0038	0.1036	0.0208	0.0062	0.0052	0.0045	0.001	0.0314	0.0227	0.0367	0.0757	0.0198	0.0883	0.001
8	rs6731	11700101	NA	NA	NA	NA	0.761919627345124	0.734018417871888	0.0175	0.0164	0.0144	0.0053	0.1526	0.0094	0.0065	0.0881	9e-04	0.1126	0.1286	0.0226	0.0038	0.1037	0.0208	0.0062	0.0052	0.0045	0.001	0.0314	0.0227	0.0367	0.0757	0.0198	0.0883	0.001
8	Affx-31401443	11702204	NA	NA	NA	NA	0.758174869786263	0.752534347445647	0.0175	0.0163	0.0144	0.0053	0.1526	0.0095	0.0065	0.0881	9e-04	0.1126	0.1285	0.0225	0.0038	0.1037	0.0208	0.0063	0.0053	0.0045	9e-04	0.0314	0.0227	0.0367	0.0757	0.0198	0.0883	9e-04
8	rs3088244	11702277	NA	NA	NA	NA	0.756496176236962	0.749818405137349	0.0175	0.0163	0.0144	0.0053	0.1526	0.0095	0.0065	0.0881	9e-04	0.1126	0.1285	0.0225	0.0038	0.1037	0.0208	0.0062	0.0053	0.0045	0.001	0.0314	0.0227	0.0367	0.0757	0.0198	0.0883	9e-04
8	rs3947	11702375	NA	NA	NA	NA	0.754057349089675	0.75268529589166	0.0175	0.0163	0.0144	0.0053	0.1527	0.0095	0.0065	0.0881	9e-04	0.1126	0.1285	0.0225	0.0037	0.1037	0.0208	0.0062	0.0053	0.0045	0.001	0.0314	0.0227	0.0367	0.0757	0.0198	0.0883	9e-04
8	rs8898	11702542	NA	NA	NA	NA	0.752306573589121	0.754950313613559	0.0175	0.0163	0.0144	0.0053	0.1527	0.0095	0.0065	0.0881	9e-04	0.1126	0.1285	0.0225	0.0037	0.1036	0.0208	0.0062	0.0053	0.0045	0.001	0.0314	0.0227	0.0367	0.0757	0.0198	0.0883	0.001
8	rs1736088	11705342	NA	NA	NA	NA	0.70261166557945	0.772667917896171	0.0175	0.0163	0.0144	0.0054	0.1525	0.0096	0.0066	0.0882	0.001	0.1125	0.1284	0.0225	0.0038	0.1037	0.0207	0.0063	0.0053	0.0044	0.001	0.0315	0.023	0.0366	0.0753	0.0199	0.0884	0.001
8	rs2294140	11705677	NA	NA	NA	NA	0.691357992532221	0.769329621616871	0.0175	0.0163	0.0144	0.0054	0.1524	0.0096	0.0066	0.0882	0.001	0.1125	0.1284	0.0225	0.0038	0.1037	0.0207	0.0063	0.0053	0.0044	0.001	0.0314	0.0231	0.0366	0.0753	0.0199	0.0884	0.001
8	Affx-31402332	11710174	NA	NA	NA	NA	0.64559692486342	0.788185934639549	0.0173	0.0162	0.0145	0.0054	0.1524	0.0097	0.0067	0.0883	0.0011	0.1124	0.1283	0.0226	0.0037	0.1033	0.0211	0.0064	0.0054	0.0043	0.001	0.0313	0.0231	0.0366	0.0752	0.0198	0.0883	9e-04
8	rs12338	11710888	NA	NA	NA	NA	0.594267396310284	0.804228884947296	0.0173	0.0162	0.0143	0.0054	0.1524	0.0097	0.0067	0.0883	0.0013	0.1125	0.1283	0.0226	0.0038	0.1032	0.0211	0.0065	0.0055	0.0041	0.001	0.0313	0.0232	0.0366	0.0752	0.0198	0.0883	9e-04
8	rs73209041	11714941	NA	NA	NA	NA	0.55163278835768	0.860674262787573	0.0172	0.0161	0.0143	0.0054	0.1527	0.0098	0.0068	0.0884	0.0013	0.1126	0.1283	0.0224	0.0037	0.1031	0.0211	0.0065	0.0055	0.0039	0.001	0.0313	0.0232	0.0366	0.0752	0.0198	0.0881	9e-04
8	rs1293288	11718528	NA	NA	NA	NA	0.557129811551514	0.902499495614693	0.0172	0.0162	0.0142	0.0054	0.1528	0.0099	0.007	0.0885	0.0014	0.1127	0.1285	0.0225	0.0035	0.103	0.0205	0.0066	0.0056	0.0039	0.001	0.0313	0.0232	0.0365	0.0753	0.0199	0.0879	9e-04
8	rs1299525	11722125	NA	NA	NA	NA	0.569608316530549	0.955334467122216	0.0171	0.0162	0.0142	0.0054	0.153	0.01	0.0072	0.0888	0.0014	0.1124	0.1287	0.0226	0.0035	0.1028	0.0203	0.0067	0.0057	0.0038	0.001	0.0313	0.0232	0.0363	0.0753	0.0199	0.0878	9e-04
8	rs880632	11735939	NA	NA	NA	NA	0.595978808661822	1.04655254827046	0.0172	0.0164	0.0143	0.0053	0.1523	0.0103	0.0075	0.0891	0.0014	0.1122	0.1288	0.0229	0.003	0.1025	0.0205	0.007	0.0058	0.0036	9e-04	0.0311	0.0235	0.0359	0.0753	0.0202	0.0878	9e-04
8	rs75311297	11736582	NA	NA	NA	NA	0.608783058739441	1.0444545363581	0.0172	0.0164	0.0143	0.0053	0.1517	0.0103	0.0076	0.0892	0.0014	0.1122	0.1288	0.0229	0.003	0.1025	0.0205	0.007	0.0058	0.0036	9e-04	0.0311	0.0235	0.0359	0.0753	0.0202	0.0883	9e-04
8	rs78665641	11738559	NA	NA	NA	NA	0.603536041071186	1.02834274433786	0.0172	0.0164	0.0143	0.0053	0.1515	0.0103	0.0076	0.0892	0.0014	0.1122	0.1287	0.0229	0.003	0.1024	0.0205	0.007	0.0058	0.0036	9e-04	0.0311	0.0235	0.0359	0.0753	0.0202	0.0884	9e-04
8	rs966787	11742769	NA	NA	NA	NA	0.605535722614683	1.05689277873281	0.0172	0.0164	0.0143	0.0053	0.1512	0.0103	0.0077	0.0892	0.0015	0.1121	0.1287	0.0229	0.0029	0.1024	0.0206	0.0071	0.0058	0.0035	8e-04	0.0311	0.0235	0.0359	0.0753	0.0202	0.0884	9e-04
8	rs74581440	11743561	NA	NA	NA	NA	0.612315807741397	1.0756828926719	0.0172	0.0164	0.0144	0.0053	0.1511	0.0104	0.0077	0.0892	0.0015	0.112	0.1286	0.023	0.0029	0.1024	0.0206	0.0071	0.0059	0.0034	8e-04	0.0311	0.0236	0.0359	0.0753	0.0203	0.0883	9e-04
8	rs78867821	11746372	NA	NA	NA	NA	0.633990931148779	1.26494495697695	0.0172	0.0164	0.0146	0.0055	0.15	0.0106	0.0081	0.0894	0.0015	0.1115	0.1278	0.0234	0.0028	0.102	0.0207	0.0074	0.0061	0.0032	8e-04	0.0314	0.0239	0.0361	0.0754	0.0205	0.088	9e-04
8	rs118105989	11747171	NA	NA	NA	NA	0.655723242717866	1.36499100722732	0.0172	0.0163	0.0149	0.0057	0.149	0.0108	0.0083	0.0896	0.0015	0.1111	0.1273	0.0237	0.0029	0.1017	0.0209	0.0077	0.0063	0.003	8e-04	0.0315	0.0241	0.0363	0.0755	0.0207	0.0877	8e-04
8	rs55894533	11749242	NA	NA	NA	NA	0.661100445940861	1.38956349762024	0.0173	0.0163	0.0149	0.0057	0.1488	0.0108	0.0084	0.0896	0.0015	0.111	0.1271	0.0238	0.0029	0.1016	0.0209	0.0077	0.0063	0.003	8e-04	0.0316	0.0242	0.0363	0.0756	0.0208	0.0876	8e-04
8	rs55926829	11750527	NA	NA	NA	NA	0.667146461089172	1.40298162189154	0.0173	0.0163	0.015	0.0057	0.1485	0.0108	0.0084	0.0896	0.0015	0.1111	0.127	0.0238	0.0029	0.1017	0.021	0.0077	0.0063	0.0029	9e-04	0.0316	0.0242	0.0363	0.0757	0.0208	0.0875	8e-04
8	rs13265724	11751693	NA	NA	NA	NA	0.669383999825619	1.40774249045079	0.0173	0.0163	0.0149	0.0058	0.1483	0.0108	0.0085	0.0896	0.0015	0.1111	0.127	0.0238	0.0029	0.1017	0.0211	0.0077	0.0064	0.003	9e-04	0.0316	0.0242	0.0363	0.0757	0.0208	0.0875	8e-04
8	rs73663042	11754289	NA	NA	NA	NA	0.714541100353127	1.53552625054372	0.0173	0.0162	0.0152	0.0059	0.147	0.011	0.0088	0.0896	0.0015	0.11	0.1265	0.0239	0.003	0.1017	0.0212	0.008	0.0066	0.003	8e-04	0.0318	0.0246	0.0364	0.0755	0.0214	0.0874	8e-04
8	rs1908814	11755055	NA	NA	NA	NA	0.834585278503815	1.81881381424936	0.0172	0.0163	0.0157	0.0062	0.1449	0.0113	0.0092	0.0896	0.0015	0.1084	0.1255	0.024	0.0031	0.1021	0.0214	0.0084	0.0069	0.0031	8e-04	0.0323	0.0251	0.0365	0.0753	0.0222	0.0874	7e-04
8	rs7831946	11755599	NA	NA	NA	NA	0.994498637857694	2.09941396066055	0.0171	0.0162	0.0158	0.0066	0.1444	0.0116	0.0097	0.0896	0.0014	0.1075	0.1245	0.0241	0.0031	0.1021	0.0213	0.0087	0.0071	0.0031	6e-04	0.0326	0.0255	0.037	0.0754	0.0223	0.0872	7e-04
8	rs4841607	11757383	NA	NA	NA	NA	1.06519243204177	2.20368183420693	0.0171	0.0162	0.0159	0.0067	0.1442	0.0117	0.0099	0.0895	0.0014	0.1073	0.1242	0.0241	0.0031	0.102	0.0213	0.0088	0.0072	0.0031	6e-04	0.0327	0.0256	0.0372	0.0753	0.0224	0.0872	7e-04
8	rs62493569	11764292	NA	NA	NA	NA	1.13773302798287	2.37978322005408	0.017	0.016	0.016	0.007	0.1439	0.0119	0.0101	0.0895	0.0012	0.1067	0.1238	0.0242	0.0031	0.102	0.0215	0.0089	0.0074	0.0031	6e-04	0.0327	0.0258	0.0373	0.0752	0.0226	0.087	7e-04
8	rs117277402	11769642	NA	NA	NA	NA	1.10546652273174	2.39647605764771	0.017	0.016	0.0161	0.007	0.1439	0.012	0.0101	0.0893	0.0012	0.1066	0.1236	0.0242	0.0032	0.1022	0.0215	0.009	0.0075	0.0031	6e-04	0.0327	0.0258	0.0373	0.0751	0.0227	0.0869	7e-04
8	rs6997544	11772046	NA	NA	NA	NA	1.10582400752676	2.39243911032547	0.017	0.016	0.0161	0.007	0.1439	0.012	0.0101	0.0893	0.0012	0.1066	0.1236	0.0242	0.0032	0.1022	0.0215	0.009	0.0075	0.0031	6e-04	0.0327	0.0258	0.0372	0.0751	0.0227	0.0869	7e-04
8	rs7817266	11773889	NA	NA	NA	NA	1.08232894150698	2.37428324502204	0.017	0.0159	0.0162	0.0071	0.144	0.012	0.0101	0.0893	0.0012	0.1065	0.1233	0.0242	0.0032	0.1022	0.0214	0.0091	0.0076	0.0031	6e-04	0.0327	0.0259	0.0372	0.0751	0.0227	0.087	7e-04
8	rs117033088	11776838	NA	NA	NA	NA	1.39401708064364	2.88329982388009	0.0169	0.0155	0.0166	0.0075	0.1433	0.0131	0.0106	0.089	9e-04	0.1043	0.1225	0.0248	0.0032	0.1021	0.0219	0.0095	0.0081	0.0029	6e-04	0.033	0.0262	0.0375	0.0747	0.0233	0.0866	7e-04
8	rs7011924	11780593	NA	NA	NA	NA	1.44002816300177	2.91388202157346	0.0169	0.0155	0.0166	0.0076	0.1432	0.0132	0.0106	0.089	9e-04	0.1042	0.1225	0.0248	0.0032	0.1021	0.0219	0.0096	0.0081	0.0029	6e-04	0.0331	0.0262	0.0375	0.0747	0.0233	0.0865	7e-04
8	rs9886596	11783007	NA	NA	NA	NA	1.48899140768778	3.00922829273754	0.0169	0.0154	0.0167	0.0078	0.1431	0.0134	0.0107	0.0889	9e-04	0.1035	0.1222	0.025	0.0032	0.1022	0.0221	0.0097	0.0083	0.0029	5e-04	0.0331	0.0264	0.0376	0.0745	0.0235	0.0863	7e-04
8	rs62493601	11788307	NA	NA	NA	NA	1.48538837257187	3.04768505887459	0.0169	0.0154	0.0167	0.0078	0.1431	0.0134	0.0108	0.0888	9e-04	0.1034	0.1221	0.025	0.0032	0.1021	0.0221	0.0097	0.0083	0.0029	5e-04	0.0331	0.0264	0.0376	0.0745	0.0235	0.0863	7e-04
8	rs34583868	11791383	NA	NA	NA	NA	1.50795963086257	3.06617783703432	0.0169	0.0154	0.0167	0.0078	0.1432	0.0134	0.0108	0.0888	9e-04	0.1033	0.1221	0.0249	0.0032	0.1021	0.0221	0.0098	0.0083	0.0029	5e-04	0.0331	0.0264	0.0376	0.0745	0.0235	0.0863	7e-04
8	rs34143305	11796606	NA	NA	NA	NA	1.50846262498547	3.08581576885571	0.0169	0.0154	0.0168	0.0078	0.1432	0.0135	0.0108	0.0887	9e-04	0.1033	0.1221	0.0249	0.0031	0.1021	0.0222	0.0098	0.0084	0.0028	5e-04	0.0331	0.0265	0.0376	0.0744	0.0236	0.0862	7e-04
8	rs60176945	11796674	NA	NA	NA	NA	1.51057586792649	3.09375022347474	0.0169	0.0154	0.0168	0.0078	0.1432	0.0135	0.0108	0.0887	9e-04	0.1033	0.1221	0.0249	0.0031	0.1021	0.0222	0.0098	0.0084	0.0028	5e-04	0.0331	0.0265	0.0376	0.0744	0.0236	0.0862	7e-04
8	rs35304870	11800876	NA	NA	NA	NA	1.49841437634954	3.07996076721811	0.0169	0.0154	0.0167	0.0078	0.1432	0.0135	0.0108	0.0885	9e-04	0.1033	0.1221	0.025	0.0031	0.1021	0.0222	0.0098	0.0084	0.0029	5e-04	0.0331	0.0266	0.0376	0.0745	0.0236	0.0862	7e-04
8	rs55906085	11801503	NA	NA	NA	NA	1.4994180978862	3.07089728126359	0.0169	0.0154	0.0167	0.0079	0.1431	0.0135	0.0108	0.0885	9e-04	0.1033	0.1221	0.025	0.0031	0.1021	0.0222	0.0098	0.0084	0.0029	5e-04	0.0331	0.0266	0.0376	0.0745	0.0236	0.0862	7e-04
8	rs4840598	11804737	NA	NA	NA	NA	1.48819045710547	3.05240147421141	0.0169	0.0154	0.0168	0.0079	0.1431	0.0135	0.0108	0.0885	9e-04	0.1033	0.1221	0.025	0.003	0.1021	0.0222	0.0098	0.0084	0.0028	5e-04	0.0331	0.0266	0.0376	0.0745	0.0236	0.0862	8e-04
8	rs11782559	11804882	NA	NA	NA	NA	1.48558845734231	3.05183546341132	0.0169	0.0154	0.0168	0.0079	0.1431	0.0135	0.0108	0.0885	9e-04	0.1033	0.1221	0.025	0.003	0.1021	0.0222	0.0098	0.0084	0.0028	5e-04	0.0331	0.0266	0.0376	0.0745	0.0236	0.0862	8e-04
8	rs73195039	11807080	NA	NA	NA	NA	1.47031052645957	3.07089728126359	0.0169	0.0154	0.0168	0.0079	0.143	0.0135	0.0109	0.0885	9e-04	0.1033	0.122	0.025	0.003	0.1022	0.0222	0.0099	0.0084	0.0028	5e-04	0.0331	0.0266	0.0376	0.0744	0.0237	0.0861	7e-04
8	rs35097563	11810752	NA	NA	NA	NA	1.46961292316734	3.22421396686023	0.0168	0.0153	0.0168	0.008	0.1425	0.0136	0.0111	0.0881	9e-04	0.1033	0.1216	0.0253	0.0031	0.1022	0.0225	0.0101	0.0086	0.0026	5e-04	0.033	0.0266	0.0378	0.0741	0.0238	0.0861	7e-04
8	rs7816040	11813909	NA	NA	NA	NA	1.55387942055374	3.36494102743772	0.0167	0.0153	0.0169	0.0082	0.1422	0.0137	0.0113	0.088	9e-04	0.1032	0.1211	0.0256	0.0032	0.1022	0.0228	0.0104	0.0087	0.0025	5e-04	0.0329	0.0267	0.0379	0.0738	0.024	0.086	7e-04
8	rs77946343	11815420	NA	NA	NA	NA	1.50846262498547	3.35103160626269	0.0167	0.0153	0.0169	0.0082	0.142	0.0137	0.0114	0.0879	9e-04	0.1031	0.121	0.0256	0.0032	0.1022	0.0229	0.0104	0.0088	0.0025	5e-04	0.0328	0.0267	0.0379	0.0738	0.024	0.086	8e-04
8	rs58637143	11823303	NA	NA	NA	NA	1.48989266558078	3.35998632530296	0.0167	0.0152	0.017	0.0082	0.1416	0.0138	0.0114	0.0879	9e-04	0.1029	0.1208	0.0258	0.0031	0.1021	0.023	0.0105	0.009	0.0025	5e-04	0.0327	0.0267	0.0379	0.0736	0.0241	0.086	8e-04
8	rs74898483	11825896	NA	NA	NA	NA	1.44210572376534	3.30686493089718	0.0167	0.0152	0.0171	0.0083	0.1415	0.0138	0.0115	0.0878	9e-04	0.1028	0.1207	0.0259	0.0031	0.1021	0.0231	0.0106	0.0091	0.0025	5e-04	0.0327	0.0267	0.0379	0.0736	0.0241	0.086	9e-04
8	rs11998678	11830150	NA	NA	NA	NA	1.43301223207035	3.46380413050516	0.0167	0.0152	0.0172	0.0083	0.1412	0.0139	0.0116	0.0877	0.001	0.1027	0.1201	0.0264	0.0031	0.1019	0.0232	0.0108	0.0092	0.0025	6e-04	0.0325	0.0267	0.038	0.0734	0.0243	0.0859	9e-04
8	rs117419608	11831788	NA	NA	NA	NA	1.40684027949853	3.48062735393395	0.0167	0.0152	0.0172	0.0083	0.1411	0.0139	0.0116	0.0878	0.001	0.1026	0.1199	0.0268	0.003	0.1019	0.0231	0.0109	0.0093	0.0024	6e-04	0.0324	0.0268	0.038	0.0734	0.0243	0.0859	9e-04
8	rs7461062	11831948	NA	NA	NA	NA	1.41351381117687	3.4993716826434	0.0167	0.0152	0.0172	0.0083	0.1411	0.0139	0.0116	0.0878	0.001	0.1025	0.1199	0.0268	0.003	0.1019	0.0231	0.011	0.0093	0.0024	6e-04	0.0324	0.0268	0.0381	0.0734	0.0243	0.0859	9e-04
8	rs11774568	11836318	NA	NA	NA	NA	1.37345519809935	3.49133719377599	0.0167	0.0152	0.0172	0.0084	0.1409	0.014	0.0117	0.0877	0.001	0.1025	0.1194	0.027	0.003	0.1018	0.0232	0.0111	0.0094	0.0024	6e-04	0.0323	0.0268	0.0381	0.0733	0.0244	0.0858	9e-04
8	rs112524032	11837570	NA	NA	NA	NA	1.4088999699018	3.75546881327032	0.017	0.0153	0.0177	0.0094	0.1395	0.0142	0.0118	0.0873	0.0014	0.1018	0.1182	0.028	0.0033	0.1005	0.023	0.0119	0.0098	0.0027	8e-04	0.0321	0.0266	0.0384	0.0728	0.0249	0.0854	0.0011
8	rs117914503	11837821	NA	NA	NA	NA	1.41577369028351	3.79728736982227	0.017	0.0154	0.0178	0.0094	0.1391	0.0143	0.0119	0.0873	0.0015	0.1016	0.1179	0.0283	0.0034	0.1001	0.0231	0.0121	0.0098	0.0027	9e-04	0.032	0.0265	0.0385	0.0726	0.0251	0.0853	0.0012
8	rs12678157	11838574	NA	NA	NA	NA	1.50967006035082	3.92357668976222	0.0173	0.0154	0.0182	0.0097	0.1381	0.0145	0.012	0.0871	0.0017	0.1011	0.1171	0.0291	0.0036	0.0991	0.0235	0.0127	0.0102	0.0029	0.0011	0.0318	0.0264	0.0388	0.072	0.0255	0.0849	0.0014
8	rs10086500	11838932	NA	NA	NA	NA	1.56559010983083	3.97137024593978	0.0173	0.0154	0.0184	0.0098	0.1377	0.0147	0.012	0.087	0.0018	0.1009	0.1167	0.0294	0.0038	0.0985	0.0236	0.013	0.0103	0.003	0.0011	0.0317	0.0263	0.0389	0.0718	0.0257	0.0846	0.0015
8	rs28524834	11840500	NA	NA	NA	NA	1.57825276969633	4.00332602786452	0.0174	0.0153	0.0187	0.0099	0.1371	0.0147	0.0121	0.087	0.002	0.1006	0.1161	0.0294	0.0038	0.0983	0.0238	0.0133	0.0105	0.0031	0.0012	0.0316	0.0262	0.039	0.0716	0.026	0.0845	0.0015
8	rs75215518	11841500	NA	NA	NA	NA	1.58838879451367	4.01630854754539	0.0174	0.0153	0.0187	0.0099	0.1371	0.0147	0.0121	0.0869	0.002	0.1006	0.116	0.0295	0.0038	0.0983	0.0238	0.0133	0.0105	0.0031	0.0013	0.0315	0.0262	0.039	0.0716	0.026	0.0845	0.0016
8	rs55846052	11848006	NA	NA	NA	NA	1.63268295126442	4.0492660477811	0.0173	0.0153	0.0188	0.01	0.1368	0.0148	0.0122	0.0869	0.002	0.1006	0.1157	0.0295	0.0039	0.0982	0.0239	0.0134	0.0105	0.0031	0.0013	0.0315	0.0262	0.0391	0.0716	0.0261	0.0845	0.0016
8	rs58602899	11848833	NA	NA	NA	NA	1.67249973267349	3.97330630483121	0.0175	0.0154	0.0188	0.01	0.1368	0.0149	0.0122	0.0868	0.0023	0.1004	0.1155	0.0294	0.0043	0.0981	0.0238	0.0134	0.0105	0.0033	0.0015	0.0316	0.0261	0.0392	0.0705	0.0262	0.0843	0.0018
8	rs74747232	11850945	NA	NA	NA	NA	1.65977966766097	3.96459470874548	0.0175	0.0154	0.0188	0.01	0.1367	0.0149	0.0122	0.0868	0.0023	0.1004	0.1154	0.0294	0.0043	0.0981	0.0239	0.0135	0.0105	0.0033	0.0015	0.0316	0.0261	0.0392	0.0705	0.0263	0.0843	0.0018
8	rs4604485	11851156	NA	NA	NA	NA	1.6746927158844	3.96865990612404	0.0175	0.0154	0.0188	0.01	0.1366	0.0149	0.0122	0.0869	0.0023	0.1003	0.1154	0.0294	0.0043	0.0981	0.0239	0.0135	0.0105	0.0033	0.0015	0.0316	0.0261	0.0392	0.0705	0.0263	0.0843	0.0018
8	rs7835672	11856864	NA	NA	NA	NA	1.72921136500218	3.94659621107873	0.0178	0.0154	0.0189	0.0101	0.1359	0.0149	0.0122	0.0869	0.0026	0.1	0.1148	0.0294	0.0044	0.098	0.024	0.0136	0.0107	0.0036	0.0016	0.0316	0.0261	0.0393	0.0707	0.026	0.084	0.0021
8	rs6601648	11857173	NA	NA	NA	NA	1.7094971250988	3.94214611075694	0.0179	0.0154	0.0189	0.0101	0.1359	0.0149	0.0122	0.0869	0.0026	0.1	0.1148	0.0294	0.0044	0.098	0.024	0.0136	0.0107	0.0036	0.0016	0.0316	0.0261	0.0393	0.0707	0.0261	0.084	0.0021
8	rs4841663	11859740	NA	NA	NA	NA	1.68106856500191	3.9469831977547	0.018	0.0154	0.0189	0.0102	0.1358	0.0149	0.0122	0.0869	0.0026	0.0999	0.1143	0.0293	0.0045	0.098	0.024	0.0136	0.0107	0.0036	0.0017	0.0316	0.0261	0.0393	0.0708	0.0261	0.0838	0.0022
8	rs28665671	11859977	NA	NA	NA	NA	1.66915999805041	3.94640271902589	0.018	0.0153	0.0189	0.0102	0.1358	0.0149	0.0122	0.0869	0.0026	0.0999	0.1143	0.0293	0.0045	0.0979	0.024	0.0136	0.0107	0.0036	0.0017	0.0315	0.0261	0.0393	0.0708	0.0261	0.0838	0.0022
8	rs117391281	11882065	NA	NA	NA	NA	1.60564253959379	3.94098528965507	0.018	0.0153	0.019	0.0102	0.136	0.0149	0.012	0.0871	0.0027	0.0998	0.114	0.0292	0.0045	0.0979	0.0241	0.0137	0.0108	0.0037	0.0017	0.0315	0.0261	0.0393	0.0707	0.0261	0.0837	0.0023
8	rs73542355	11882401	NA	NA	NA	NA	1.60039773520524	3.94079182247612	0.018	0.0153	0.019	0.0102	0.136	0.0149	0.012	0.0871	0.0027	0.0998	0.114	0.0292	0.0045	0.0979	0.0241	0.0137	0.0108	0.0037	0.0017	0.0315	0.0261	0.0393	0.0707	0.0261	0.0837	0.0023
8	rs9644692	11891658	NA	NA	NA	NA	1.57549245030558	3.95704605264383	0.018	0.0153	0.0189	0.0102	0.136	0.0149	0.012	0.0871	0.0027	0.0998	0.114	0.0292	0.0045	0.0979	0.0241	0.0137	0.0108	0.0037	0.0017	0.0315	0.0261	0.0393	0.0708	0.0261	0.0835	0.0024
8	rs4841682	11894853	NA	NA	NA	NA	1.56742595730415	3.96343329269133	0.018	0.0152	0.0189	0.0103	0.136	0.0149	0.012	0.087	0.0027	0.0999	0.114	0.0292	0.0045	0.0979	0.0241	0.0137	0.0108	0.0037	0.0017	0.0315	0.0262	0.0393	0.0708	0.0261	0.0835	0.0024
8	rs80268561	12009582	NA	NA	NA	NA	10.7943037544471	9.14152756152538	0.0183	0.0152	0.0189	0.0103	0.1346	0.0156	0.0122	0.0854	0.0029	0.0985	0.113	0.0289	0.0049	0.0973	0.0241	0.0138	0.0108	0.0043	0.0019	0.0313	0.0264	0.0389	0.07	0.0259	0.0828	0.0028
8	rs75619199	12009597	NA	NA	NA	NA	10.774046081923	9.11365613691462	0.0183	0.0152	0.0189	0.0103	0.1345	0.0156	0.0122	0.0854	0.0029	0.0985	0.1129	0.0289	0.0048	0.0974	0.024	0.0138	0.0108	0.0043	0.0019	0.0312	0.0264	0.0389	0.0699	0.026	0.0828	0.0028
8	rs662689	12472621	NA	NA	NA	NA	4.20884948200447	4.15100144898125	0.0136	0.0211	0.0217	0.01	0.1363	0.0181	0.0151	0.0603	0.003	0.0971	0.1212	0.0272	0.005	0.1057	0.0288	0.0151	0.0107	0.0046	0.0016	0.0314	0.0199	0.0385	0.0762	0.023	0.0845	0.0035
8	rs623603	12498200	NA	NA	NA	NA	4.32266664067587	4.03317203677908	0.0136	0.0211	0.0216	0.0099	0.1364	0.0181	0.0151	0.0602	0.003	0.0971	0.1214	0.0272	0.0049	0.1059	0.0288	0.0151	0.0107	0.0046	0.0016	0.0314	0.0199	0.0385	0.0762	0.023	0.0846	0.0035
8	rs7832410	12511866	NA	NA	NA	NA	4.30206673256924	4.00313228739299	0.0135	0.0211	0.0217	0.0099	0.1365	0.018	0.0151	0.0602	0.003	0.0972	0.1215	0.0272	0.0049	0.106	0.0288	0.015	0.0107	0.0046	0.0016	0.0315	0.0198	0.0385	0.0762	0.0229	0.0846	0.0034
8	rs10089702	12513133	NA	NA	NA	NA	4.30025847942738	4.00332602786452	0.0135	0.0211	0.0217	0.0099	0.1365	0.018	0.0151	0.0602	0.003	0.0972	0.1215	0.0272	0.0049	0.106	0.0288	0.015	0.0107	0.0046	0.0016	0.0315	0.0198	0.0385	0.0762	0.0229	0.0846	0.0034
8	rs595462	12535814	NA	NA	NA	NA	4.33548459937682	4.03278429968033	0.0135	0.0211	0.0217	0.0099	0.1368	0.0179	0.015	0.0603	0.0029	0.0973	0.1216	0.0273	0.0049	0.1062	0.0287	0.015	0.0106	0.0045	0.0016	0.0316	0.0198	0.0385	0.0762	0.0228	0.0846	0.0033
8	rs117288306	12535831	NA	NA	NA	NA	4.32280591441534	4.03220270025651	0.0135	0.0212	0.0217	0.0099	0.1368	0.0179	0.015	0.0603	0.0029	0.0972	0.1217	0.0273	0.0048	0.1062	0.0287	0.015	0.0106	0.0045	0.0016	0.0316	0.0198	0.0385	0.0762	0.0228	0.0845	0.0033
8	rs10105782	12547326	NA	NA	NA	NA	4.24554679265572	4.00061373763329	0.0134	0.0212	0.0217	0.0099	0.137	0.0179	0.015	0.0602	0.0029	0.0974	0.1218	0.0272	0.0047	0.1064	0.0287	0.0149	0.0105	0.0045	0.0016	0.0316	0.0198	0.0385	0.0763	0.0228	0.0846	0.0033
8	rs6530926	12550682	NA	NA	NA	NA	4.28357607360373	4.0267747994294	0.0134	0.0212	0.0217	0.0099	0.137	0.0178	0.015	0.0602	0.0029	0.0974	0.1218	0.0272	0.0047	0.1065	0.0287	0.0149	0.0105	0.0045	0.0016	0.0316	0.0198	0.0385	0.0763	0.0228	0.0846	0.0032
8	rs59939673	12551120	NA	NA	NA	NA	4.27107514167227	4.02968252243386	0.0134	0.0212	0.0217	0.0099	0.137	0.0178	0.015	0.0602	0.0029	0.0974	0.1218	0.0272	0.0047	0.1065	0.0287	0.0149	0.0105	0.0045	0.0016	0.0316	0.0198	0.0385	0.0763	0.0228	0.0846	0.0032
8	rs12678154	12551156	NA	NA	NA	NA	4.26968672570667	4.03181497145753	0.0135	0.0212	0.0217	0.0099	0.137	0.0178	0.015	0.0602	0.0029	0.0974	0.1218	0.0272	0.0047	0.1065	0.0287	0.0149	0.0105	0.0045	0.0016	0.0316	0.0198	0.0385	0.0763	0.0228	0.0846	0.0032
8	rs80089395	12568137	NA	NA	NA	NA	2.76396347081891	3.90366210686003	0.0128	0.0216	0.0221	0.0095	0.1394	0.0168	0.014	0.0599	0.002	0.0991	0.1232	0.0271	0.004	0.109	0.0283	0.014	0.0097	0.0038	0.0014	0.0318	0.0195	0.0386	0.076	0.0227	0.0855	0.0023
8	rs2106212	12569241	NA	NA	NA	NA	2.72051307692141	3.8318150285496	0.0128	0.0216	0.0221	0.0095	0.1395	0.0167	0.014	0.0599	0.002	0.0992	0.1233	0.0271	0.0039	0.1091	0.0283	0.0139	0.0097	0.0037	0.0014	0.0318	0.0195	0.0386	0.076	0.0227	0.0855	0.0022
8	rs7014165	12569605	NA	NA	NA	NA	2.71818686972734	3.89844330457447	0.0128	0.0216	0.0221	0.0095	0.1396	0.0167	0.014	0.0599	0.0019	0.0992	0.1233	0.0271	0.0039	0.1092	0.0283	0.0139	0.0097	0.0037	0.0014	0.0318	0.0195	0.0386	0.076	0.0227	0.0855	0.0022
8	rs117259614	12570684	NA	NA	NA	NA	2.7544947699041	3.91835547273323	0.0127	0.0216	0.0221	0.0095	0.1397	0.0166	0.0139	0.0599	0.0019	0.0993	0.1233	0.0271	0.0039	0.1093	0.0283	0.0139	0.0096	0.0036	0.0014	0.0319	0.0195	0.0386	0.076	0.0227	0.0856	0.0022
8	rs114297917	12571013	NA	NA	NA	NA	2.77775352986368	3.92531723550094	0.0127	0.0216	0.0221	0.0095	0.1397	0.0166	0.0139	0.0599	0.0019	0.0993	0.1233	0.0271	0.0039	0.1093	0.0283	0.0139	0.0096	0.0036	0.0014	0.0319	0.0195	0.0386	0.076	0.0227	0.0856	0.0022
8	rs11203765	12571159	NA	NA	NA	NA	2.82952481803301	3.97272547825375	0.0127	0.0216	0.0221	0.0095	0.1397	0.0166	0.0139	0.06	0.0019	0.0993	0.1233	0.0271	0.0039	0.1094	0.0283	0.0139	0.0096	0.0036	0.0014	0.0319	0.0195	0.0385	0.076	0.0225	0.0856	0.0021
8	rs7818730	12571983	NA	NA	NA	NA	2.78071121966842	3.95065974201157	0.0128	0.0216	0.022	0.0095	0.1396	0.0166	0.0139	0.0603	0.0018	0.0993	0.1233	0.0271	0.0038	0.1098	0.0282	0.0138	0.0096	0.0036	0.0014	0.032	0.0195	0.0385	0.0759	0.0225	0.0857	0.0021
8	rs62486396	12575340	NA	NA	NA	NA	2.78625942969046	4.02968252243386	0.0127	0.0216	0.022	0.0096	0.1398	0.0166	0.0139	0.0603	0.0017	0.0993	0.1234	0.0269	0.0038	0.1101	0.0281	0.0138	0.0096	0.0036	0.0014	0.032	0.0198	0.0384	0.0757	0.0225	0.0858	0.002
8	rs80200850	12580568	NA	NA	NA	NA	2.62406111764737	3.95472365021644	0.0126	0.0217	0.0219	0.0095	0.1404	0.0164	0.0138	0.0602	0.0017	0.0997	0.1237	0.0268	0.0038	0.1105	0.0279	0.0136	0.0096	0.0035	0.0013	0.0321	0.0196	0.0383	0.0755	0.0224	0.0859	0.0019
8	rs77891975	12582289	NA	NA	NA	NA	2.63266436441054	3.99228416177833	0.0126	0.0217	0.0219	0.0095	0.1405	0.0164	0.0138	0.0602	0.0017	0.0997	0.1237	0.0268	0.0037	0.1105	0.0279	0.0136	0.0096	0.0035	0.0013	0.0322	0.0196	0.0383	0.0755	0.0224	0.086	0.0019
8	rs55752837	12582865	NA	NA	NA	NA	2.64394640697489	4.0238672635621	0.0126	0.0217	0.0219	0.0095	0.1405	0.0164	0.0138	0.0602	0.0017	0.0996	0.1238	0.0268	0.0037	0.1105	0.028	0.0136	0.0096	0.0035	0.0013	0.0322	0.0196	0.0383	0.0754	0.0224	0.0859	0.0019
8	rs13251315	12592956	NA	NA	NA	NA	2.52868145401572	3.90134256074008	0.0125	0.0217	0.0218	0.0094	0.141	0.0163	0.0137	0.0602	0.0016	0.0999	0.124	0.0266	0.0037	0.1108	0.0276	0.0136	0.0096	0.0034	0.0013	0.0322	0.0195	0.0382	0.0755	0.0222	0.0862	0.0018
8	rs13272425	12593045	NA	NA	NA	NA	2.53323283112737	3.90733497792824	0.0125	0.0217	0.0218	0.0094	0.141	0.0163	0.0137	0.0602	0.0016	0.0999	0.124	0.0266	0.0037	0.1108	0.0276	0.0136	0.0096	0.0034	0.0013	0.0322	0.0195	0.0382	0.0755	0.0223	0.0862	0.0018
8	rs11781870	12593429	NA	NA	NA	NA	2.54222324014493	3.91332823070498	0.0125	0.0217	0.0218	0.0094	0.141	0.0163	0.0137	0.0602	0.0016	0.0999	0.124	0.0266	0.0037	0.1108	0.0276	0.0136	0.0096	0.0034	0.0013	0.0322	0.0195	0.0382	0.0755	0.0222	0.0862	0.0018
8	rs79571992	12597256	NA	NA	NA	NA	2.50035258382892	3.84127174835097	0.0126	0.0217	0.0218	0.0093	0.1409	0.0162	0.0137	0.0601	0.0016	0.1	0.124	0.0266	0.0037	0.1109	0.0277	0.0136	0.0095	0.0034	0.0013	0.0322	0.0195	0.0382	0.0755	0.0223	0.0861	0.0018
8	rs17118157	12600596	NA	NA	NA	NA	2.46689324239333	3.8318150285496	0.0126	0.0217	0.0218	0.0093	0.141	0.0162	0.0137	0.0601	0.0016	0.1	0.124	0.0266	0.0037	0.111	0.0277	0.0135	0.0095	0.0034	0.0013	0.0322	0.0195	0.0383	0.0754	0.0223	0.0861	0.0018
8	rs12548700	12609954	NA	NA	NA	NA	2.45181727297532	3.74044782404052	0.0126	0.0216	0.0218	0.0092	0.141	0.0161	0.0137	0.06	0.0016	0.1003	0.124	0.0267	0.0037	0.1111	0.0279	0.0135	0.0095	0.0034	0.0013	0.0321	0.0195	0.0384	0.0753	0.0223	0.086	0.0018
8	rs6530970	12610776	NA	NA	NA	NA	2.45407089426104	3.72908953817816	0.0126	0.0216	0.0218	0.0092	0.141	0.0161	0.0137	0.06	0.0016	0.1003	0.124	0.0267	0.0037	0.1111	0.028	0.0135	0.0095	0.0034	0.0013	0.0321	0.0195	0.0384	0.0753	0.0223	0.086	0.0018
8	rs11780194	12616424	NA	NA	NA	NA	1.5789686917863	2.83665129902329	0.0125	0.0216	0.0218	0.0086	0.1428	0.015	0.0129	0.06	0.0014	0.1012	0.1247	0.0263	0.0032	0.1125	0.0278	0.0127	0.0091	0.0034	0.0013	0.0327	0.0194	0.0381	0.0751	0.0225	0.0861	0.0015
8	rs73554258	12618315	NA	NA	NA	NA	0.517587910351641	1.61447962856191	0.0133	0.0218	0.0213	0.0079	0.1447	0.0133	0.0116	0.0604	0.0014	0.1019	0.1258	0.0258	0.0029	0.1149	0.0277	0.0113	0.0086	0.0026	0.0013	0.0325	0.0194	0.0379	0.0758	0.0227	0.086	0.0013
8	rs112595056	12620480	NA	NA	NA	NA	0.474075720102187	1.57977560104792	0.0134	0.0218	0.0212	0.0079	0.1449	0.013	0.0115	0.0604	0.0014	0.102	0.1259	0.0258	0.0029	0.1152	0.0277	0.0112	0.0085	0.0025	0.0012	0.0324	0.0195	0.0379	0.0759	0.0228	0.086	0.0012
8	rs34115621	12620690	NA	NA	NA	NA	0.527052997243568	1.69385279371719	0.0134	0.0218	0.0212	0.0079	0.1449	0.0132	0.0114	0.0605	0.0014	0.102	0.1259	0.0258	0.0029	0.1152	0.0277	0.0112	0.0085	0.0025	0.0012	0.0324	0.0195	0.0378	0.0759	0.0228	0.086	0.0012
8	rs35353128	12621750	NA	NA	NA	NA	0.500668945637401	1.65627519676939	0.0135	0.0218	0.0212	0.0078	0.1452	0.0131	0.0113	0.0606	0.0014	0.1022	0.1259	0.0257	0.0029	0.1153	0.0276	0.0111	0.0084	0.0024	0.0012	0.0324	0.0195	0.0378	0.076	0.0228	0.086	0.0012
8	rs6530976	12627878	NA	NA	NA	NA	0.343091738308761	1.30749540463358	0.0139	0.0221	0.0212	0.0075	0.1463	0.0125	0.0106	0.061	0.0013	0.103	0.1262	0.0253	0.0028	0.1161	0.0274	0.0104	0.0079	0.0023	0.0012	0.0324	0.0194	0.0379	0.076	0.0228	0.086	0.0011
8	rs35735067	12628294	NA	NA	NA	NA	0.347810721987522	1.33003925469512	0.0139	0.0221	0.0211	0.0075	0.1463	0.0126	0.0106	0.061	0.0013	0.103	0.1262	0.0253	0.0028	0.1162	0.0274	0.0104	0.0079	0.0023	0.0012	0.0324	0.0194	0.0379	0.076	0.0228	0.086	0.0011
8	rs34463296	12630134	NA	NA	NA	NA	0.331543091202883	1.31472250733937	0.0139	0.0221	0.0211	0.0074	0.1464	0.0125	0.0105	0.061	0.0013	0.1031	0.1263	0.0253	0.0028	0.1162	0.0274	0.0104	0.0078	0.0023	0.0012	0.0324	0.0194	0.0379	0.076	0.0228	0.086	0.0011
8	rs7813833	12630744	NA	NA	NA	NA	0.322169178893118	1.30380043839407	0.0139	0.0221	0.0211	0.0074	0.1464	0.0125	0.0105	0.061	0.0013	0.1031	0.1262	0.0253	0.0028	0.1161	0.0274	0.0104	0.0078	0.0023	0.0012	0.0324	0.0194	0.0379	0.076	0.0228	0.0861	0.0011
8	rs6530978	12632727	NA	NA	NA	NA	0.324296497947411	1.29155266729562	0.0139	0.0222	0.0212	0.0074	0.1464	0.0125	0.0104	0.061	0.0013	0.1032	0.1262	0.0253	0.0028	0.1162	0.0273	0.0103	0.0078	0.0022	0.0012	0.0324	0.0194	0.0379	0.076	0.0228	0.0861	0.0011
8	rs4474021	12632903	NA	NA	NA	NA	0.324753305598212	1.29675136509529	0.0139	0.0222	0.0212	0.0074	0.1464	0.0125	0.0104	0.061	0.0013	0.1032	0.1262	0.0253	0.0028	0.1162	0.0273	0.0103	0.0078	0.0022	0.0012	0.0324	0.0194	0.0379	0.076	0.0228	0.0861	0.0011
8	rs75535882	12634628	NA	NA	NA	NA	0.306990503252724	1.2820031177939	0.014	0.0222	0.0212	0.0073	0.1465	0.0125	0.0104	0.061	0.0013	0.1032	0.1262	0.0252	0.0028	0.1162	0.0273	0.0103	0.0078	0.0022	0.0012	0.0324	0.0194	0.0379	0.0761	0.0228	0.0861	0.0011
8	rs13253694	12640730	NA	NA	NA	NA	0.279902729387825	1.16262787004171	0.0141	0.0222	0.0212	0.0072	0.1466	0.0123	0.0103	0.061	0.0013	0.1033	0.1262	0.0251	0.0027	0.1163	0.0273	0.0102	0.0077	0.0022	0.0012	0.0325	0.0194	0.0378	0.0761	0.023	0.086	0.0011
8	rs35333310	12646634	NA	NA	NA	NA	0.265330724269289	1.06709006128468	0.0142	0.0222	0.0212	0.0071	0.1468	0.0122	0.0102	0.061	0.0014	0.1035	0.1262	0.025	0.0027	0.1164	0.0274	0.0101	0.0077	0.0022	0.0012	0.0325	0.0194	0.0377	0.0761	0.0232	0.0857	0.0012
8	rs7463440	12652105	NA	NA	NA	NA	0.248488872641804	0.909090489893105	0.0142	0.0223	0.0213	0.0068	0.1468	0.012	0.0101	0.061	0.0014	0.1039	0.1263	0.0248	0.0027	0.1165	0.0274	0.0099	0.0076	0.0023	0.0013	0.0326	0.0194	0.0376	0.0761	0.0235	0.0856	0.0012
8	rs118049120	12653432	NA	NA	NA	NA	0.238914373593066	0.86642442148225	0.0142	0.0223	0.0213	0.0068	0.1469	0.0119	0.0101	0.0609	0.0015	0.104	0.1263	0.0248	0.0027	0.1165	0.0274	0.0099	0.0075	0.0023	0.0013	0.0326	0.0195	0.0376	0.0761	0.0235	0.0857	0.0012
8	rs75980678	12655710	NA	NA	NA	NA	0.234332558943661	0.838525466762543	0.0142	0.0223	0.0213	0.0067	0.147	0.0118	0.01	0.0608	0.0015	0.1041	0.1261	0.0248	0.0026	0.1165	0.0275	0.0098	0.0075	0.0024	0.0013	0.0326	0.0195	0.0376	0.0761	0.0236	0.0857	0.0012
8	rs7833761	12657092	NA	NA	NA	NA	0.223652727182562	0.699671573837005	0.0142	0.0223	0.0214	0.0065	0.1471	0.0117	0.0099	0.0606	0.0015	0.1042	0.1259	0.0248	0.0027	0.1164	0.0275	0.0097	0.0074	0.0025	0.0014	0.0326	0.0195	0.0376	0.076	0.0238	0.0857	0.0012
8	rs78112371	12660172	NA	NA	NA	NA	0.222120121570882	0.533378895195939	0.0144	0.0225	0.0216	0.0064	0.1473	0.0115	0.0096	0.0597	0.0019	0.1048	0.1247	0.0251	0.0028	0.1162	0.0277	0.0093	0.0071	0.0028	0.0016	0.0327	0.0195	0.0378	0.0755	0.0247	0.0855	0.0014
8	rs79731021	12660686	NA	NA	NA	NA	0.216170697857561	0.531847251604536	0.0144	0.0225	0.0216	0.0064	0.1474	0.0115	0.0096	0.0596	0.0019	0.1048	0.1244	0.0252	0.0028	0.1162	0.0277	0.0092	0.0071	0.0029	0.0016	0.0327	0.0195	0.0378	0.0755	0.0248	0.0853	0.0014
8	rs10081610	12663987	NA	NA	NA	NA	0.21731250647228	0.513829984744972	0.0145	0.0225	0.0215	0.0065	0.1474	0.0114	0.0095	0.0592	0.002	0.105	0.1241	0.0254	0.0029	0.1162	0.0278	0.0092	0.007	0.003	0.0017	0.0328	0.0196	0.0378	0.0754	0.0251	0.0851	0.0015
8	rs62488474	12674716	NA	NA	NA	NA	0.198671435885925	0.484109577421359	0.0145	0.0224	0.0212	0.0065	0.1475	0.0113	0.0094	0.0592	0.0021	0.105	0.124	0.0255	0.0029	0.1164	0.0279	0.009	0.0069	0.0031	0.0017	0.0329	0.0195	0.0381	0.0754	0.0252	0.085	0.0016
8	rs76022252	12675724	NA	NA	NA	NA	0.197973326048128	0.481800514305484	0.0145	0.0224	0.0211	0.0065	0.1476	0.0113	0.0093	0.0592	0.0021	0.105	0.1239	0.0256	0.0029	0.1163	0.028	0.0089	0.0069	0.0031	0.0017	0.0329	0.0195	0.0382	0.0754	0.0252	0.085	0.0016
8	rs112779651	12676098	NA	NA	NA	NA	0.197779654690141	0.48275096000509	0.0145	0.0224	0.0211	0.0065	0.1476	0.0113	0.0093	0.0592	0.0021	0.105	0.1238	0.0256	0.0029	0.1163	0.028	0.0089	0.0069	0.0031	0.0017	0.033	0.0195	0.0382	0.0754	0.0252	0.085	0.0016
8	rs112037367	12676156	NA	NA	NA	NA	0.197857110291727	0.48275096000509	0.0145	0.0224	0.0211	0.0065	0.1476	0.0113	0.0093	0.0592	0.0021	0.105	0.1238	0.0256	0.0029	0.1163	0.028	0.0089	0.0069	0.0031	0.0017	0.033	0.0195	0.0382	0.0754	0.0252	0.085	0.0016
8	rs4831373	12678379	NA	NA	NA	NA	0.199993900905824	0.480307934763539	0.0144	0.0224	0.021	0.0065	0.1476	0.0113	0.0093	0.0592	0.0021	0.105	0.1238	0.0257	0.0029	0.1163	0.0281	0.0089	0.0069	0.0032	0.0017	0.033	0.0195	0.0383	0.0754	0.0253	0.085	0.0016
8	rs117399292	12682136	NA	NA	NA	NA	0.203676072553467	0.477732666424766	0.0144	0.0224	0.021	0.0065	0.1475	0.0112	0.0093	0.0592	0.0021	0.1049	0.1237	0.0257	0.0029	0.1164	0.0281	0.0089	0.0068	0.0032	0.0017	0.0331	0.0195	0.0383	0.0754	0.0253	0.085	0.0016
8	rs117636417	12683262	NA	NA	NA	NA	0.235697679800969	0.480443574353725	0.0135	0.0226	0.021	0.0066	0.1475	0.0112	0.0093	0.0592	0.0021	0.1049	0.1238	0.0257	0.0029	0.1165	0.0281	0.0089	0.0068	0.0034	0.002	0.0331	0.0195	0.0383	0.0756	0.0253	0.085	0.0016
8	rs6994104	12685783	NA	NA	NA	NA	0.240294161067801	0.478139049460486	0.0135	0.0226	0.021	0.0066	0.1474	0.0112	0.0093	0.0591	0.0021	0.1048	0.1238	0.0257	0.0029	0.1164	0.0282	0.0088	0.0068	0.0034	0.002	0.0331	0.0196	0.0384	0.0756	0.0253	0.085	0.0016
8	rs79308640	12687258	NA	NA	NA	NA	0.246426030724105	0.47299816147789	0.0134	0.0226	0.0209	0.0066	0.1475	0.0112	0.0092	0.0591	0.0022	0.1048	0.1238	0.0257	0.0029	0.1164	0.0282	0.0088	0.0067	0.0034	0.002	0.0332	0.0196	0.0384	0.0756	0.0254	0.085	0.0016
8	rs117080634	12691660	NA	NA	NA	NA	0.256968915400123	0.458734739358722	0.0134	0.0226	0.0208	0.0065	0.1476	0.0112	0.0092	0.059	0.0022	0.1047	0.1238	0.0258	0.0029	0.1163	0.0282	0.0088	0.0067	0.0035	0.0021	0.0332	0.0196	0.0385	0.0756	0.0254	0.085	0.0017
8	rs111271934	12691761	NA	NA	NA	NA	0.257327493987456	0.459270901946827	0.0134	0.0226	0.0208	0.0065	0.1476	0.0112	0.0092	0.059	0.0022	0.1047	0.1238	0.0258	0.0029	0.1163	0.0282	0.0088	0.0067	0.0035	0.0021	0.0332	0.0196	0.0385	0.0756	0.0254	0.085	0.0017
8	rs4518670	12692587	NA	NA	NA	NA	0.264783922588243	0.458332725394307	0.0134	0.0226	0.0208	0.0065	0.1475	0.0111	0.0092	0.059	0.0022	0.1046	0.1238	0.0258	0.0029	0.1164	0.0282	0.0088	0.0067	0.0035	0.0021	0.0332	0.0195	0.0385	0.0756	0.0254	0.0851	0.0017
8	rs74355442	12698580	NA	NA	NA	NA	0.275649860644226	0.454852491477567	0.0133	0.0226	0.0208	0.0065	0.1475	0.0111	0.0091	0.059	0.0022	0.1046	0.1237	0.0259	0.0029	0.1163	0.0282	0.0088	0.0066	0.0035	0.0021	0.0332	0.0195	0.0385	0.0757	0.0254	0.0851	0.0017
8	rs17769628	12700171	NA	NA	NA	NA	0.27583606368182	0.456190216880892	0.0133	0.0226	0.0208	0.0066	0.1474	0.0111	0.0091	0.0591	0.0022	0.1046	0.1238	0.0259	0.0029	0.1163	0.0282	0.0088	0.0066	0.0035	0.0021	0.0332	0.0195	0.0385	0.0757	0.0254	0.0851	0.0017
8	rs17120712	12703239	NA	NA	NA	NA	0.279902729387825	0.459673131778485	0.0133	0.0226	0.0208	0.0066	0.1474	0.0112	0.0091	0.059	0.0022	0.1045	0.1238	0.026	0.0029	0.1163	0.0281	0.0088	0.0066	0.0036	0.0022	0.0333	0.0195	0.0385	0.0758	0.0254	0.0851	0.0017
8	rs73210308	12706961	NA	NA	NA	NA	0.228411785506564	0.457930804055189	0.0132	0.0226	0.0209	0.0065	0.1476	0.0108	0.0087	0.059	0.0023	0.1037	0.1241	0.0265	0.0029	0.1165	0.0281	0.0088	0.0065	0.0034	0.0023	0.0333	0.0196	0.0385	0.0759	0.0255	0.085	0.0018
8	rs4831837	12711863	NA	NA	NA	NA	0.216129981370991	0.498297082620606	0.0132	0.0225	0.0209	0.0065	0.1476	0.0107	0.0086	0.0588	0.0023	0.1035	0.124	0.0268	0.0028	0.1167	0.0281	0.0088	0.0065	0.0034	0.0023	0.0333	0.0196	0.0385	0.0758	0.0256	0.0851	0.0019
8	rs17770086	12713904	NA	NA	NA	NA	0.144289706680518	0.460880375432079	0.0134	0.0223	0.0213	0.0063	0.1474	0.0102	0.0081	0.0589	0.0022	0.1029	0.1244	0.028	0.0028	0.1167	0.0277	0.0082	0.0061	0.0035	0.0024	0.0334	0.0195	0.0386	0.0753	0.0259	0.0858	0.0021
8	rs4831374	12714374	NA	NA	NA	NA	0.113279214148311	0.493374143807503	0.0135	0.0221	0.0219	0.0061	0.1471	0.0098	0.0077	0.0588	0.0021	0.1023	0.1256	0.0293	0.0027	0.1165	0.0273	0.0078	0.0058	0.0035	0.0024	0.0335	0.0195	0.0388	0.0748	0.0262	0.0861	0.0024
8	rs118123090	12714425	NA	NA	NA	NA	0.118385391317922	0.526564590163314	0.0135	0.0219	0.0219	0.0061	0.1473	0.0098	0.0076	0.0588	0.002	0.1022	0.1257	0.0295	0.0027	0.1166	0.0273	0.0077	0.0057	0.0034	0.0024	0.0336	0.0198	0.0388	0.0747	0.0262	0.0861	0.0024
8	rs17770189	12714790	NA	NA	NA	NA	0.12877287149879	0.594370863745082	0.0135	0.0215	0.022	0.0058	0.1492	0.0093	0.0069	0.0586	0.0019	0.1013	0.1261	0.0308	0.0026	0.1165	0.0267	0.007	0.0054	0.0038	0.0024	0.0337	0.0196	0.0388	0.0745	0.0265	0.0864	0.0027
8	rs10441668	12715060	NA	NA	NA	NA	0.185721122573864	0.603540964974916	0.0132	0.022	0.0217	0.0053	0.1495	0.0086	0.0064	0.059	0.0019	0.1009	0.1281	0.0314	0.0027	0.1162	0.0259	0.0064	0.0048	0.0041	0.0025	0.0339	0.0196	0.0388	0.0744	0.0262	0.0876	0.0028
8	rs17120965	12715744	NA	NA	NA	NA	0.176807511625055	0.700414324564901	0.0127	0.0225	0.0215	0.0042	0.1537	0.0065	0.0049	0.0593	0.0017	0.101	0.1327	0.0326	0.0026	0.1166	0.0231	0.0048	0.0032	0.0036	0.0018	0.0333	0.0199	0.0388	0.0737	0.0255	0.0907	0.0029
8	rs17770513	12716680	NA	NA	NA	NA	0.275370683094555	0.866113400912106	0.0127	0.0224	0.0216	0.0039	0.1544	0.0062	0.0047	0.0594	0.0016	0.1017	0.132	0.033	0.0025	0.1165	0.0232	0.0045	0.0029	0.0035	0.0017	0.033	0.0199	0.0388	0.074	0.0255	0.0913	0.0029
8	rs10091521	12717076	NA	NA	NA	NA	0.282301515127781	0.972493497183904	0.0127	0.0224	0.0216	0.0038	0.1546	0.0061	0.0046	0.0593	0.0016	0.1017	0.1324	0.0331	0.0025	0.1165	0.0233	0.0044	0.0028	0.0034	0.0016	0.0329	0.0199	0.0388	0.074	0.0255	0.0914	0.0029
8	rs117089068	12717819	NA	NA	NA	NA	0.33174843103855	1.41199549758983	0.0127	0.0223	0.0217	0.0037	0.1549	0.006	0.0046	0.0592	0.0016	0.1017	0.1327	0.0335	0.0025	0.1163	0.0232	0.0043	0.0027	0.0033	0.0015	0.0329	0.02	0.0387	0.074	0.0253	0.0916	0.0029
8	rs6997599	12718090	NA	NA	NA	NA	0.172588688764315	1.04171218454537	0.0128	0.0224	0.0218	0.0037	0.1549	0.006	0.0045	0.0592	0.002	0.1016	0.1327	0.0337	0.0027	0.116	0.0232	0.0042	0.0026	0.0034	0.0015	0.0329	0.02	0.0385	0.0738	0.0254	0.0917	0.003
8	rs17832679	12718500	NA	NA	NA	NA	0.160938864811027	0.936023899148758	0.0128	0.0223	0.0218	0.0038	0.1549	0.006	0.0045	0.0592	0.002	0.1017	0.1329	0.0338	0.0026	0.116	0.0232	0.0042	0.0026	0.0033	0.0015	0.0328	0.02	0.0386	0.0737	0.0253	0.0919	0.003
8	rs66608469	12721474	NA	NA	NA	NA	0.208511863265612	0.939816525373254	0.0128	0.0222	0.0221	0.0039	0.1555	0.0054	0.0043	0.0591	0.0021	0.1019	0.1341	0.0351	0.0025	0.1161	0.0232	0.0041	0.0023	0.0034	0.0013	0.0322	0.0199	0.0382	0.0729	0.0248	0.0922	0.0029
8	rs117672236	12722373	NA	NA	NA	NA	0.191411003005156	0.880131916259749	0.0128	0.0222	0.0221	0.0039	0.1555	0.0054	0.0043	0.0591	0.0021	0.1019	0.1342	0.0351	0.0025	0.1161	0.0232	0.0041	0.0023	0.0034	0.0013	0.0321	0.0199	0.0382	0.0729	0.0248	0.0922	0.0029
8	rs6531002	12722703	NA	NA	NA	NA	0.195041161164343	0.794747577475937	0.0128	0.0222	0.0221	0.0039	0.1555	0.0054	0.0043	0.0591	0.0021	0.102	0.1341	0.0351	0.0025	0.1162	0.0232	0.0041	0.0023	0.0034	0.0013	0.0321	0.0199	0.0382	0.0729	0.0248	0.0922	0.003
8	rs17121134	12723282	NA	NA	NA	NA	0.2087912723633	0.79535855223964	0.0127	0.0222	0.0221	0.0039	0.1554	0.0054	0.0043	0.0591	0.0021	0.1021	0.1343	0.0351	0.0025	0.1162	0.0232	0.0041	0.0023	0.0033	0.0013	0.0321	0.0199	0.0381	0.0729	0.0248	0.0922	0.003
8	rs13277655	12725963	NA	NA	NA	NA	0.214059147334427	0.813733953453264	0.0127	0.0221	0.0222	0.0039	0.1556	0.0053	0.0043	0.059	0.002	0.1021	0.1343	0.0352	0.0025	0.1162	0.0232	0.004	0.0023	0.0033	0.0013	0.032	0.0199	0.038	0.0728	0.0247	0.0923	0.003
8	rs4501576	12726547	NA	NA	NA	NA	0.214748181459451	0.805607185317706	0.0127	0.0221	0.0222	0.0039	0.1556	0.0053	0.0043	0.059	0.002	0.1021	0.1344	0.0352	0.0025	0.1162	0.0232	0.004	0.0023	0.0033	0.0013	0.032	0.0199	0.038	0.0728	0.0247	0.0923	0.003
8	rs2948376	12728050	NA	NA	NA	NA	0.216904330435231	0.808671863291069	0.0128	0.0221	0.0222	0.0039	0.1556	0.0053	0.0043	0.0591	0.002	0.1021	0.1344	0.0352	0.0025	0.1162	0.0232	0.004	0.0023	0.0033	0.0013	0.032	0.0199	0.038	0.0728	0.0247	0.0923	0.003
8	rs6531005	12732634	NA	NA	NA	NA	0.218089226208779	0.845637182427225	0.0129	0.0219	0.0225	0.0041	0.1563	0.0052	0.0039	0.0596	0.0019	0.1018	0.1347	0.0359	0.0023	0.1162	0.0232	0.004	0.0022	0.0032	0.0011	0.0317	0.0199	0.0376	0.072	0.025	0.0927	0.0029
8	rs2977156	12745778	NA	NA	NA	NA	0.221417924268233	0.818649000953323	0.0128	0.0219	0.0227	0.0041	0.1564	0.0053	0.0037	0.0595	0.0019	0.1018	0.1348	0.0362	0.0023	0.1162	0.0232	0.0039	0.0022	0.0032	0.0011	0.0317	0.02	0.0379	0.0717	0.025	0.0928	0.0029
8	rs35818789	12745886	NA	NA	NA	NA	0.22245099720845	0.820647517334514	0.0128	0.0219	0.0226	0.0041	0.1563	0.0053	0.0037	0.0595	0.0019	0.1018	0.1347	0.0362	0.0023	0.1162	0.0232	0.0039	0.0022	0.0032	0.0011	0.0317	0.02	0.0378	0.0717	0.025	0.0928	0.0029
8	rs117218366	12746831	NA	NA	NA	NA	0.234162227446173	0.862382946252045	0.0128	0.0219	0.0226	0.0041	0.1563	0.0052	0.0037	0.0595	0.0019	0.1018	0.1347	0.0362	0.0023	0.1162	0.0232	0.0039	0.0022	0.0032	0.0011	0.0317	0.02	0.0378	0.0717	0.025	0.0928	0.0029
8	rs2977126	12773322	NA	NA	NA	NA	0.188534920424264	0.771908940406853	0.0128	0.0217	0.0229	0.0043	0.1563	0.0055	0.0038	0.0596	0.0018	0.102	0.1353	0.0363	0.002	0.1156	0.0233	0.004	0.0024	0.0032	0.0011	0.0316	0.0204	0.0374	0.071	0.0249	0.0927	0.0027
8	rs77155867	12782697	NA	NA	NA	NA	0.133950637517436	0.67997993029578	0.0128	0.0213	0.0233	0.0047	0.1559	0.0058	0.0042	0.0597	0.0018	0.1026	0.1358	0.0359	0.0018	0.1154	0.023	0.0044	0.0026	0.0032	0.001	0.0313	0.0207	0.0374	0.0704	0.0245	0.0929	0.0024
8	rs2977144	12785321	NA	NA	NA	NA	0.124100361146628	0.649443252896901	0.0128	0.0213	0.0233	0.0047	0.1559	0.0058	0.0042	0.0597	0.0018	0.1027	0.1358	0.0358	0.0018	0.1155	0.023	0.0044	0.0026	0.0032	0.001	0.0312	0.0208	0.0374	0.0703	0.0245	0.0928	0.0024
8	rs13250692	12786564	NA	NA	NA	NA	0.122429881675441	0.646524120454731	0.0128	0.0213	0.0233	0.0047	0.1559	0.0059	0.0043	0.0597	0.0018	0.1027	0.1358	0.0359	0.0018	0.1153	0.023	0.0044	0.0027	0.0032	0.001	0.0312	0.0208	0.0374	0.0703	0.0244	0.0928	0.0024
8	rs79493387	12794181	NA	NA	NA	NA	0.111121315039576	0.616348318623098	0.0127	0.0213	0.0234	0.0047	0.156	0.0059	0.0043	0.0596	0.0018	0.1028	0.1359	0.0358	0.0018	0.1152	0.023	0.0045	0.0027	0.0031	9e-04	0.0312	0.0208	0.0374	0.0701	0.0243	0.0931	0.0024
8	rs13270992	12796560	NA	NA	NA	NA	0.0991435722303076	0.558455016926665	0.0127	0.0214	0.023	0.0047	0.156	0.0059	0.0044	0.0596	0.0018	0.1029	0.1359	0.0358	0.0018	0.1153	0.0229	0.0045	0.0028	0.0031	9e-04	0.0313	0.0208	0.0374	0.0702	0.0241	0.0934	0.0023
8	rs76383475	12796589	NA	NA	NA	NA	0.0951473764638155	0.506117140511513	0.0127	0.0214	0.023	0.0047	0.1562	0.0059	0.0044	0.06	0.0018	0.1029	0.1358	0.0358	0.0018	0.1155	0.023	0.0045	0.0028	0.0031	9e-04	0.0313	0.0208	0.0374	0.0703	0.0231	0.0934	0.0024
8	rs75569958	12799079	NA	NA	NA	NA	0.0940032905874752	0.510520866339731	0.0127	0.0214	0.023	0.0047	0.1562	0.0059	0.0044	0.06	0.0018	0.1029	0.1357	0.0358	0.0018	0.1154	0.023	0.0045	0.0028	0.0031	9e-04	0.0313	0.0208	0.0373	0.0703	0.0231	0.0936	0.0024
8	rs7840140	12800131	NA	NA	NA	NA	0.0928679110205305	0.505292519861458	0.0127	0.0213	0.023	0.0047	0.1562	0.006	0.0044	0.0599	0.0018	0.1029	0.1357	0.0358	0.0018	0.1154	0.023	0.0045	0.0028	0.0031	9e-04	0.0313	0.0208	0.0373	0.0702	0.0231	0.0937	0.0024
8	rs62487532	12800270	NA	NA	NA	NA	0.0921810666927822	0.503644303702754	0.0127	0.0214	0.023	0.0047	0.1562	0.006	0.0044	0.0599	0.0018	0.1029	0.1357	0.0358	0.0019	0.1154	0.023	0.0045	0.0028	0.0031	9e-04	0.0312	0.0208	0.0373	0.0702	0.0231	0.0936	0.0024
8	rs76892164	12806571	NA	NA	NA	NA	0.0872265179050008	0.515348466308232	0.0127	0.0214	0.023	0.0048	0.1561	0.006	0.0045	0.06	0.0018	0.1029	0.1357	0.0359	0.0018	0.1153	0.0231	0.0046	0.0028	0.0028	9e-04	0.0312	0.0209	0.0373	0.07	0.0231	0.0938	0.0024
8	rs2977090	12808595	NA	NA	NA	NA	0.0841426272791583	0.514244003961533	0.0127	0.0214	0.0231	0.0048	0.156	0.006	0.0045	0.0601	0.0018	0.103	0.1356	0.036	0.0018	0.1152	0.0231	0.0046	0.0028	0.0027	9e-04	0.0312	0.0209	0.0373	0.07	0.0231	0.0938	0.0024
8	rs2954171	12813596	NA	NA	NA	NA	0.0770892402149715	0.505292519861458	0.0127	0.0214	0.0231	0.0048	0.1559	0.0061	0.0046	0.0601	0.0018	0.103	0.1357	0.0361	0.0018	0.1152	0.0232	0.0047	0.0029	0.0026	9e-04	0.0314	0.021	0.0371	0.0697	0.023	0.0937	0.0023
8	rs2977083	12814902	NA	NA	NA	NA	0.0736043133087556	0.499940832275283	0.0127	0.0214	0.0231	0.0048	0.1559	0.0061	0.0046	0.0601	0.0018	0.103	0.1356	0.0361	0.0018	0.1152	0.0232	0.0047	0.0029	0.0026	9e-04	0.0314	0.021	0.0371	0.0697	0.023	0.0937	0.0023
8	rs2977078	12817506	NA	NA	NA	NA	0.0717756528046792	0.512588432402368	0.0127	0.0214	0.0232	0.0049	0.1559	0.0061	0.0046	0.0601	0.0018	0.103	0.1356	0.0362	0.0018	0.1152	0.0232	0.0047	0.003	0.0025	8e-04	0.0314	0.021	0.037	0.0697	0.023	0.0937	0.0022
8	rs62488992	12830238	NA	NA	NA	NA	0.064718348146184	0.534911634763518	0.0126	0.0215	0.0239	0.0051	0.1561	0.0062	0.0049	0.0599	0.0016	0.1028	0.136	0.0364	0.0018	0.1153	0.0234	0.0048	0.0031	0.0021	8e-04	0.0315	0.0212	0.0358	0.0693	0.0228	0.0939	0.002
8	rs2466252	12832676	NA	NA	NA	NA	0.0616877385799587	0.511761152510224	0.0126	0.0215	0.024	0.0051	0.1561	0.0062	0.0049	0.0599	0.0016	0.1028	0.136	0.0364	0.0018	0.1153	0.0234	0.0048	0.0031	0.0021	8e-04	0.0315	0.0212	0.0358	0.0693	0.0228	0.0939	0.002
8	rs17122808	12836424	NA	NA	NA	NA	0.0639420487407991	0.517006279048997	0.0126	0.0216	0.0241	0.0051	0.1561	0.0062	0.0049	0.0599	0.0016	0.1028	0.1358	0.0364	0.0018	0.1154	0.0235	0.0048	0.0031	0.002	8e-04	0.0314	0.0212	0.0355	0.0693	0.0227	0.0939	0.002
8	rs17179534	12848420	NA	NA	NA	NA	0.0650110492436209	0.495423849566471	0.0126	0.0217	0.0245	0.0052	0.1563	0.0062	0.005	0.0598	0.0015	0.1028	0.1356	0.0365	0.0018	0.1155	0.0235	0.0048	0.0031	0.0019	8e-04	0.0313	0.0213	0.0352	0.0693	0.0226	0.094	0.0018
8	rs1543222	12849095	NA	NA	NA	NA	0.0623888630909027	0.488872469287129	0.0126	0.0217	0.0245	0.0052	0.1563	0.0062	0.005	0.0598	0.0015	0.1028	0.1356	0.0365	0.0018	0.1155	0.0235	0.0048	0.0031	0.0019	8e-04	0.0313	0.0213	0.0352	0.0693	0.0226	0.094	0.0018
8	rs11204005	12851205	NA	NA	NA	NA	0.056925348029573	0.480036685288879	0.0127	0.0217	0.0245	0.0052	0.1562	0.0063	0.005	0.0598	0.0014	0.1029	0.1355	0.0365	0.0018	0.1155	0.0235	0.0049	0.0031	0.0019	8e-04	0.0313	0.0213	0.0352	0.0693	0.0227	0.094	0.0018
8	rs77383512	12854041	NA	NA	NA	NA	0.0554701606021511	0.489281274638219	0.0127	0.0217	0.0245	0.0052	0.1562	0.0063	0.0051	0.0597	0.0014	0.1028	0.1356	0.0365	0.0018	0.1155	0.0235	0.0049	0.0031	0.0019	8e-04	0.0313	0.0213	0.0352	0.0692	0.0226	0.094	0.0019
8	rs2460893	12855473	NA	NA	NA	NA	0.0549790093783734	0.487374268005868	0.0127	0.0217	0.0245	0.0052	0.1562	0.0063	0.0051	0.0597	0.0014	0.1028	0.1356	0.0365	0.0018	0.1155	0.0235	0.0049	0.0031	0.0018	8e-04	0.0313	0.0213	0.0352	0.0692	0.0226	0.094	0.0019
8	rs73204381	12865458	NA	NA	NA	NA	0.0583329246047147	0.466794368066354	0.0127	0.0219	0.0244	0.0055	0.156	0.0065	0.0054	0.0594	0.0013	0.1022	0.1361	0.0364	0.0018	0.1155	0.0237	0.0051	0.0034	0.0016	8e-04	0.0312	0.0213	0.0353	0.069	0.0222	0.0942	0.0017
8	rs73204384	12866607	NA	NA	NA	NA	0.0619524141155398	0.505567355484181	0.0127	0.0219	0.0244	0.0055	0.156	0.0065	0.0055	0.0594	0.0013	0.1021	0.1361	0.0365	0.0018	0.1155	0.0237	0.0051	0.0035	0.0016	8e-04	0.0312	0.0212	0.0353	0.069	0.0222	0.0942	0.0017
8	rs58525615	12872187	NA	NA	NA	NA	0.0790704623239666	0.527814555836405	0.0127	0.022	0.0245	0.0058	0.1559	0.0068	0.0057	0.0593	0.0013	0.102	0.1363	0.0366	0.0018	0.1154	0.0238	0.0052	0.0037	0.0016	7e-04	0.031	0.0211	0.0352	0.0689	0.0219	0.0939	0.0016
8	rs2466245	12872757	NA	NA	NA	NA	0.0837966537665862	0.521433653134669	0.0127	0.022	0.0245	0.0058	0.156	0.0068	0.0057	0.0593	0.0013	0.102	0.1363	0.0366	0.0018	0.1155	0.0238	0.0052	0.0037	0.0015	6e-04	0.031	0.0211	0.0352	0.0688	0.0219	0.0939	0.0016
8	rs2947354	12875961	NA	NA	NA	NA	0.0939289788682963	0.581674842469676	0.0127	0.022	0.0245	0.0059	0.1559	0.0068	0.0058	0.0592	0.0013	0.102	0.1362	0.0367	0.0018	0.1154	0.0239	0.0053	0.0037	0.0015	7e-04	0.031	0.0211	0.0352	0.0688	0.0219	0.0938	0.0016
8	rs79709291	12877611	NA	NA	NA	NA	0.10037806976204	0.587658017895726	0.0127	0.022	0.0245	0.0059	0.1559	0.0069	0.0058	0.0592	0.0013	0.102	0.1361	0.0367	0.0017	0.1153	0.0239	0.0053	0.0038	0.0015	6e-04	0.0309	0.0212	0.0352	0.0688	0.0218	0.0937	0.0016
8	rs13260587	12877800	NA	NA	NA	NA	0.103901415251164	0.589227469729011	0.0127	0.0221	0.0245	0.0059	0.1559	0.0069	0.0058	0.0592	0.0013	0.102	0.1361	0.0367	0.0017	0.1153	0.0239	0.0053	0.0038	0.0015	6e-04	0.0309	0.0212	0.0352	0.0688	0.0218	0.0937	0.0016
8	rs622106	12878677	NA	NA	NA	NA	0.104959945343049	0.586374669308696	0.0127	0.0221	0.0246	0.0059	0.1559	0.0069	0.0059	0.0592	0.0013	0.102	0.1361	0.0367	0.0017	0.1153	0.0239	0.0053	0.0038	0.0015	6e-04	0.0309	0.0212	0.0351	0.0688	0.0218	0.0936	0.0016
8	rs3739310	12878807	NA	NA	NA	NA	0.107662470602826	0.577410202199999	0.0127	0.0221	0.0246	0.0059	0.1559	0.0069	0.0059	0.0592	0.0013	0.102	0.1361	0.0367	0.0017	0.1153	0.0238	0.0053	0.0038	0.0015	6e-04	0.0309	0.0212	0.0351	0.0688	0.0218	0.0936	0.0016
8	rs3739308	12878982	NA	NA	NA	NA	0.106372785140135	0.588942040111082	0.0126	0.0221	0.0245	0.0059	0.1559	0.0069	0.0059	0.0592	0.0013	0.1021	0.1361	0.0367	0.0017	0.1153	0.0239	0.0054	0.0038	0.0015	6e-04	0.0309	0.0213	0.0351	0.0688	0.0218	0.0936	0.0016
8	Affx-31559333	12879099	NA	NA	NA	NA	0.104959945343049	0.587230160120654	0.0126	0.0221	0.0245	0.0059	0.1558	0.0069	0.0059	0.0592	0.0013	0.102	0.1361	0.0368	0.0017	0.1153	0.0239	0.0054	0.0038	0.0015	7e-04	0.0309	0.0212	0.0351	0.0688	0.0218	0.0935	0.0016
8	rs608052	12879539	NA	NA	NA	NA	0.103506186472932	0.60181902396282	0.0126	0.0221	0.0246	0.0059	0.1558	0.0069	0.0059	0.0592	0.0013	0.102	0.1361	0.0368	0.0017	0.1152	0.0239	0.0054	0.0038	0.0015	7e-04	0.0309	0.0212	0.0351	0.0688	0.0218	0.0935	0.0016
8	rs75221088	12880538	NA	NA	NA	NA	0.101024823912523	0.604115205272134	0.0126	0.0221	0.0246	0.006	0.1557	0.007	0.0059	0.0592	0.0013	0.102	0.1361	0.0368	0.0017	0.1152	0.0239	0.0054	0.0039	0.0015	7e-04	0.0309	0.0212	0.0351	0.0688	0.0218	0.0935	0.0016
8	rs579253	12884804	NA	NA	NA	NA	0.0946239953871	0.640403883458199	0.0126	0.0221	0.0248	0.0062	0.1547	0.0072	0.0063	0.0592	0.0013	0.102	0.1359	0.0369	0.0017	0.1147	0.0241	0.0057	0.0045	0.0013	6e-04	0.0309	0.0211	0.035	0.0688	0.0219	0.0933	0.0015
8	rs498216	12885686	NA	NA	NA	NA	0.0912540654217185	0.644774103895709	0.0126	0.0221	0.0248	0.0063	0.1545	0.0073	0.0064	0.0592	0.0012	0.1019	0.1357	0.0369	0.0016	0.1146	0.0241	0.0058	0.0047	0.0013	6e-04	0.031	0.0211	0.035	0.0687	0.022	0.0931	0.0015
8	rs79028176	12887638	NA	NA	NA	NA	0.0897302254395749	0.645211504966924	0.0126	0.0222	0.0248	0.0065	0.154	0.0075	0.0067	0.0592	0.0013	0.1018	0.1354	0.0369	0.0016	0.1144	0.0241	0.006	0.005	0.0012	7e-04	0.031	0.0211	0.035	0.0687	0.0221	0.0928	0.0015
8	rs13281744	12888743	NA	NA	NA	NA	0.0804990563423361	0.636185916162285	0.0126	0.0221	0.0249	0.0066	0.1538	0.0077	0.0068	0.0592	0.0013	0.1018	0.1353	0.0369	0.0015	0.1143	0.0242	0.0062	0.0052	0.0012	6e-04	0.031	0.0211	0.0349	0.0687	0.0221	0.0927	0.0015
8	rs573652	12888997	NA	NA	NA	NA	0.0837966537665862	0.646232374718404	0.0126	0.0221	0.0249	0.0066	0.1537	0.0077	0.0068	0.0592	0.0013	0.1018	0.1353	0.0369	0.0015	0.1143	0.0241	0.0062	0.0053	0.0012	7e-04	0.031	0.0211	0.0349	0.0687	0.0221	0.0926	0.0015
8	rs7838495	12889146	NA	NA	NA	NA	0.0833367708853058	0.645211504966924	0.0126	0.0221	0.0249	0.0066	0.1537	0.0077	0.0069	0.0592	0.0013	0.1018	0.1353	0.0369	0.0015	0.1143	0.0241	0.0062	0.0053	0.0012	7e-04	0.031	0.0211	0.0349	0.0687	0.0221	0.0926	0.0015
8	rs117525819	12892133	NA	NA	NA	NA	0.0985554268733581	0.669373244286963	0.0127	0.0221	0.025	0.0069	0.1533	0.0079	0.0071	0.059	0.0013	0.1018	0.1355	0.037	0.0015	0.1137	0.0243	0.0065	0.0056	0.0012	7e-04	0.0309	0.021	0.0348	0.0685	0.0223	0.0922	0.0015
8	rs33985459	12893504	NA	NA	NA	NA	0.105305405076623	0.721132934644181	0.0128	0.0221	0.025	0.007	0.1531	0.008	0.0072	0.059	0.0013	0.1017	0.1355	0.037	0.0015	0.1135	0.0243	0.0066	0.0057	0.0012	6e-04	0.0309	0.021	0.0348	0.0685	0.0224	0.092	0.0015
8	rs7815774	12896828	NA	NA	NA	NA	0.12234234348891	0.733868297683813	0.0128	0.0221	0.0251	0.0074	0.1526	0.0083	0.0076	0.059	0.0014	0.1019	0.1349	0.037	0.0015	0.1132	0.0244	0.0068	0.0062	0.0011	7e-04	0.0309	0.0208	0.0347	0.0682	0.0226	0.0915	0.0015
8	rs713536	12898806	NA	NA	NA	NA	0.186581439248767	0.763419423387201	0.0128	0.0221	0.0255	0.0081	0.1507	0.0086	0.0081	0.0589	0.0017	0.1023	0.1343	0.0369	0.0015	0.1127	0.0246	0.0074	0.0072	0.0011	8e-04	0.0312	0.02	0.0343	0.0682	0.0226	0.0908	0.0015
8	rs79655024	12900732	NA	NA	NA	NA	0.3437190092902	0.925609942329961	0.0128	0.0219	0.0257	0.0085	0.1508	0.0088	0.0087	0.0582	0.002	0.1014	0.1338	0.0367	0.0015	0.1135	0.0249	0.0077	0.008	0.0011	9e-04	0.0317	0.0192	0.0342	0.068	0.0229	0.0895	0.0015
8	rs544302	12901247	NA	NA	NA	NA	0.343823612128163	0.916477538807175	0.0128	0.0219	0.0257	0.0085	0.1508	0.0088	0.0087	0.0582	0.002	0.1014	0.1338	0.0367	0.0015	0.1135	0.0249	0.0077	0.0081	0.0011	9e-04	0.0317	0.0192	0.0342	0.068	0.0229	0.0894	0.0015
8	rs117258380	12901361	NA	NA	NA	NA	0.347547681820095	0.920884023588986	0.0128	0.0219	0.0257	0.0085	0.1508	0.0088	0.0087	0.0581	0.002	0.1014	0.1338	0.0367	0.0015	0.1135	0.0249	0.0077	0.0081	0.0011	9e-04	0.0317	0.0192	0.0342	0.068	0.0229	0.0894	0.0015
8	rs491912	12907254	NA	NA	NA	NA	0.371849342699844	0.973766910398513	0.0129	0.0219	0.0258	0.0088	0.1507	0.009	0.009	0.058	0.002	0.1013	0.1334	0.0367	0.0015	0.1138	0.025	0.0079	0.0085	0.001	9e-04	0.0315	0.0191	0.034	0.0678	0.0228	0.0888	0.0015
8	rs12677529	12908855	NA	NA	NA	NA	0.356122410923136	0.952480475811973	0.0129	0.0219	0.0258	0.0088	0.1507	0.009	0.0091	0.058	0.002	0.1012	0.1333	0.0367	0.0015	0.1139	0.025	0.008	0.0086	0.0011	9e-04	0.0315	0.0191	0.034	0.0677	0.0228	0.0887	0.0015
8	rs2119910	12919518	NA	NA	NA	NA	0.336489521265082	1.01243928359327	0.013	0.0219	0.0259	0.0091	0.1508	0.0093	0.0093	0.0581	0.002	0.1013	0.1327	0.0362	0.0015	0.1138	0.025	0.0082	0.0089	0.0011	9e-04	0.0311	0.0191	0.0339	0.0677	0.0229	0.0884	0.0015
8	rs637838	12919755	NA	NA	NA	NA	0.334423875813572	1.01259968713443	0.013	0.0219	0.0259	0.0091	0.1508	0.0094	0.0093	0.0582	0.002	0.1013	0.1327	0.0362	0.0016	0.1138	0.025	0.0082	0.0089	0.0011	9e-04	0.0311	0.0191	0.0339	0.0676	0.0229	0.0884	0.0015
8	rs79622500	12923843	NA	NA	NA	NA	0.328573112402416	1.01067516649302	0.013	0.0218	0.0258	0.0092	0.1506	0.0095	0.0095	0.0582	0.002	0.1008	0.1324	0.0362	0.0016	0.114	0.0251	0.0082	0.0091	0.0012	0.001	0.0313	0.0191	0.0339	0.0677	0.0228	0.0882	0.0016
8	rs118080825	12926012	NA	NA	NA	NA	0.330568631934136	1.0455841362052	0.0131	0.0217	0.0258	0.0093	0.1503	0.0096	0.0096	0.0582	0.002	0.1003	0.1323	0.0361	0.0016	0.1142	0.0251	0.0083	0.0092	0.0013	0.001	0.0314	0.0191	0.0338	0.0677	0.0229	0.0882	0.0017
8	rs693383	12926119	NA	NA	NA	NA	0.328368800237713	1.04542275066799	0.0131	0.0217	0.0258	0.0093	0.1503	0.0096	0.0096	0.0582	0.002	0.1003	0.1323	0.0361	0.0016	0.1142	0.0251	0.0083	0.0092	0.0013	0.001	0.0314	0.0191	0.0338	0.0677	0.0229	0.0881	0.0017
8	rs118082035	12930346	NA	NA	NA	NA	0.349971527718315	1.11720309777772	0.0132	0.0218	0.0257	0.0095	0.1498	0.0098	0.0098	0.0582	0.002	0.1001	0.1322	0.036	0.0016	0.1142	0.025	0.0084	0.0095	0.0014	0.001	0.0313	0.0191	0.0337	0.0676	0.0229	0.0879	0.0017
8	rs9650398	12930646	NA	NA	NA	NA	0.323890729172386	1.1139361635374	0.0132	0.0218	0.0257	0.0095	0.1498	0.0098	0.0098	0.0582	0.002	0.1001	0.1322	0.036	0.0016	0.1142	0.025	0.0084	0.0095	0.0014	0.001	0.0313	0.0191	0.0337	0.0676	0.0229	0.0879	0.0017
8	rs117090392	12931659	NA	NA	NA	NA	0.338406129967026	1.1581858097957	0.0132	0.0218	0.0257	0.0095	0.1498	0.0098	0.0099	0.0582	0.002	0.1	0.1321	0.036	0.0016	0.1142	0.025	0.0085	0.0095	0.0014	0.001	0.0313	0.0191	0.0337	0.0675	0.0229	0.0879	0.0017
8	rs492974	12933568	NA	NA	NA	NA	0.349865962299942	1.18703087539755	0.0133	0.0218	0.0258	0.0096	0.1497	0.0099	0.01	0.0581	0.002	0.1	0.1321	0.0361	0.0017	0.1142	0.0251	0.0085	0.0096	0.0014	0.001	0.0313	0.019	0.0337	0.0673	0.0229	0.0879	0.0017
8	rs73206682	12936748	NA	NA	NA	NA	0.353040069384617	1.1929803843417	0.0133	0.0218	0.0258	0.0096	0.1496	0.0099	0.01	0.0581	0.002	0.0999	0.132	0.0361	0.0017	0.1141	0.0251	0.0086	0.0097	0.0015	0.001	0.0312	0.019	0.0337	0.0673	0.0229	0.0879	0.0018
8	rs2466274	12948275	NA	NA	NA	NA	0.399131212605746	1.26711684403036	0.0135	0.0218	0.0259	0.0099	0.1492	0.01	0.0103	0.0578	0.0022	0.0996	0.1316	0.0363	0.0018	0.1139	0.0252	0.0088	0.0099	0.0017	0.0011	0.0311	0.0188	0.0338	0.0671	0.0229	0.0876	0.0019
8	rs73206695	12948613	NA	NA	NA	NA	0.406445738387944	1.26661558222018	0.0134	0.0218	0.0259	0.0098	0.1492	0.01	0.0103	0.0579	0.0022	0.0996	0.1316	0.0363	0.0018	0.1139	0.0252	0.0088	0.0099	0.0017	0.0011	0.0311	0.0187	0.0337	0.0671	0.0229	0.0876	0.0019
8	rs11783253	12953849	NA	NA	NA	NA	0.40929874511249	1.2937323318667	0.0135	0.0218	0.026	0.0099	0.149	0.0101	0.0103	0.0582	0.0022	0.0995	0.1315	0.0362	0.0019	0.1138	0.025	0.0088	0.0099	0.0017	0.0011	0.0311	0.0187	0.0337	0.067	0.0229	0.0875	0.0019
8	rs532841	12957475	NA	NA	NA	NA	0.421332307412285	1.3209465756596	0.0135	0.0219	0.026	0.0101	0.1488	0.0102	0.0104	0.0583	0.0023	0.0994	0.1314	0.0361	0.0019	0.1138	0.0246	0.0089	0.0099	0.0018	0.0012	0.0311	0.0187	0.0337	0.067	0.0229	0.0874	0.0019
8	rs2044121	12964191	NA	NA	NA	NA	0.449684339846994	1.35146509850724	0.0135	0.0222	0.026	0.0102	0.1484	0.0103	0.0106	0.0582	0.0023	0.0991	0.1314	0.036	0.002	0.1137	0.0247	0.009	0.0101	0.0019	0.0012	0.0311	0.0187	0.0336	0.067	0.0228	0.0873	0.002
8	rs62489161	12968049	NA	NA	NA	NA	0.469232758919802	1.35163403338753	0.0136	0.0223	0.0259	0.0102	0.1481	0.0103	0.0106	0.0583	0.0023	0.0989	0.1314	0.036	0.002	0.1138	0.0248	0.009	0.0101	0.0019	0.0012	0.0311	0.0187	0.0336	0.067	0.0228	0.0873	0.002
8	rs139588964	12972150	NA	NA	NA	NA	0.525889622132421	1.43585089219367	0.0136	0.0223	0.026	0.0103	0.148	0.0103	0.0106	0.0582	0.0024	0.0987	0.1312	0.036	0.0019	0.1138	0.0249	0.0091	0.0102	0.002	0.0012	0.0311	0.0186	0.0336	0.067	0.0228	0.0873	0.002
8	rs2410025	12973575	NA	NA	NA	NA	0.546753458399601	1.4597707859118	0.0136	0.0223	0.026	0.0103	0.1479	0.0103	0.0107	0.0581	0.0024	0.0987	0.1311	0.036	0.0019	0.1138	0.0249	0.0091	0.0103	0.002	0.0012	0.0311	0.0186	0.0336	0.0669	0.0228	0.0872	0.002
8	rs35488572	12978836	0.94	0.389848785336034	0.93	0.198940398764014	1.87808084735661	3.36017687724969	0.0153	0.0225	0.028	0.0127	0.1413	0.0131	0.0142	0.0587	0.0033	0.0947	0.1219	0.0365	0.002	0.1126	0.0268	0.0118	0.0133	0.0036	0.0019	0.03	0.0177	0.0326	0.0665	0.0238	0.0844	0.003
8	rs12541254	12979400	0.92	0.472297109457422	0.93	0.198940398764014	2.15222729942198	3.75643188876206	0.0159	0.0228	0.0281	0.0129	0.1387	0.0136	0.0148	0.059	0.0035	0.0939	0.1221	0.0364	0.0023	0.1119	0.0272	0.0121	0.0138	0.0039	0.0021	0.0296	0.0174	0.0324	0.0671	0.0236	0.0837	0.0036
8	rs10108207	12979786	0.92	0.472297109457422	0.93	0.198940398764014	2.41053752076629	3.98550542406165	0.0161	0.0229	0.0283	0.0128	0.1373	0.0138	0.0152	0.0584	0.0036	0.0929	0.1216	0.0363	0.0024	0.1129	0.0274	0.0124	0.014	0.0042	0.0022	0.0296	0.0171	0.0323	0.0684	0.0231	0.0838	0.0037
8	rs78853505	12979814	0.91	0.517562282080777	0.93	0.198940398764014	2.39639490100872	3.9895725427192	0.0161	0.0229	0.0285	0.0128	0.1373	0.0138	0.0152	0.0583	0.0036	0.0928	0.1216	0.0363	0.0024	0.1129	0.0273	0.0124	0.014	0.0043	0.0023	0.0296	0.0171	0.0322	0.0683	0.023	0.0838	0.0037
8	rs11204104	12980515	0.91	0.517562282080777	0.93	0.198940398764014	2.72908849580522	4.01708374208493	0.0166	0.0232	0.0292	0.0125	0.1368	0.0139	0.0154	0.0577	0.0036	0.0912	0.1234	0.0359	0.0024	0.1139	0.0279	0.0126	0.0139	0.0045	0.0023	0.0301	0.0163	0.031	0.069	0.022	0.0836	0.0038
8	rs9325866	12980647	0.91	0.517562282080777	0.93	0.198940398764014	2.74896563883279	3.96440113727511	0.0166	0.0232	0.029	0.0125	0.1369	0.0138	0.0154	0.0577	0.0036	0.0911	0.1239	0.0359	0.0024	0.1144	0.0279	0.0126	0.0138	0.0045	0.0023	0.0299	0.0162	0.031	0.0693	0.0219	0.0834	0.0038
8	rs11779801	12982055	NA	NA	NA	NA	2.11524852718402	3.32265915122133	0.0167	0.0237	0.0285	0.0117	0.1382	0.0133	0.0147	0.0576	0.0033	0.0906	0.1252	0.0355	0.0026	0.1174	0.0274	0.012	0.0132	0.0044	0.0022	0.0296	0.0158	0.0314	0.0703	0.0208	0.0837	0.0036
8	rs117665510	12982882	NA	NA	NA	NA	1.8301413425792	2.97910292024148	0.0167	0.0239	0.0282	0.0113	0.1388	0.013	0.0143	0.0577	0.0031	0.0902	0.1256	0.0353	0.0027	0.119	0.0271	0.0117	0.0128	0.0045	0.0021	0.0296	0.0156	0.0316	0.0708	0.0204	0.0838	0.0035
8	rs11781744	12984121	0.92	0.472297109457422	0.93	0.198940398764014	1.56273588952234	2.50264718710391	0.0168	0.0244	0.0278	0.0107	0.1394	0.0125	0.0138	0.0577	0.0028	0.0897	0.1261	0.0351	0.0028	0.1219	0.0266	0.0111	0.0122	0.0046	0.002	0.0295	0.0153	0.0319	0.0719	0.0197	0.0837	0.0034
8	rs117860262	12984589	0.92	0.472297109457422	0.93	0.198940398764014	1.40066793870778	2.24549777899055	0.0168	0.0245	0.0276	0.0103	0.1398	0.0122	0.0135	0.0582	0.0026	0.0898	0.1265	0.0348	0.0028	0.1228	0.0263	0.0108	0.0118	0.0046	0.0019	0.0294	0.0153	0.0319	0.0723	0.0194	0.0841	0.0033
8	rs7840189	12984930	0.92	0.472297109457422	0.93	0.198940398764014	1.28486923262534	1.99995115494582	0.0168	0.0245	0.0275	0.0101	0.1405	0.0119	0.0131	0.0585	0.0024	0.0898	0.1271	0.0345	0.0027	0.1231	0.0261	0.0105	0.0118	0.0045	0.0019	0.0297	0.0154	0.0318	0.0727	0.0192	0.0843	0.0032
8	rs10503436	12985015	0.92	0.472297109457422	0.93	0.198940398764014	1.26719597098281	1.93377406271744	0.0168	0.0245	0.0275	0.01	0.1407	0.0118	0.0131	0.0586	0.0024	0.0898	0.1272	0.0344	0.0027	0.1234	0.026	0.0104	0.0117	0.0046	0.0019	0.0297	0.0153	0.0317	0.0729	0.0192	0.0842	0.0032
8	rs62493015	12986022	0.92	0.472297109457422	0.93	0.198940398764014	1.35252484396666	1.20406711055889	0.017	0.0247	0.0276	0.0088	0.1416	0.0107	0.0121	0.0594	0.0018	0.0902	0.1283	0.0336	0.0026	0.1268	0.0255	0.0094	0.0105	0.0052	0.0016	0.0296	0.0146	0.0314	0.0741	0.0185	0.0856	0.0028
8	rs13279405	12986585	0.93	0.429746626914861	0.93	0.198940398764014	1.58142416812026	0.85648318620293	0.017	0.0247	0.0274	0.0081	0.1422	0.01	0.0114	0.0598	0.0016	0.0901	0.1297	0.0331	0.0026	0.1288	0.025	0.0088	0.0098	0.0055	0.0014	0.0297	0.0141	0.0314	0.075	0.0182	0.0862	0.0025
8	rs117817431	12987675	0.93	0.429746626914861	0.93	0.198940398764014	1.6888146734349	0.626176298704695	0.017	0.0248	0.0274	0.0076	0.1438	0.0095	0.0109	0.0601	0.0013	0.0898	0.1305	0.0328	0.0026	0.1291	0.0244	0.0083	0.0093	0.0056	0.0014	0.0299	0.0139	0.0313	0.076	0.0176	0.087	0.0024
8	rs62493016	12989691	0.93	0.429746626914861	0.93	0.198940398764014	1.75091395539686	0.593941838942692	0.017	0.0251	0.0274	0.0075	0.1438	0.0094	0.0108	0.0602	0.0013	0.0898	0.1305	0.0327	0.0027	0.1291	0.0243	0.0082	0.0092	0.0056	0.0014	0.03	0.0139	0.0313	0.0761	0.0175	0.0872	0.0024
8	rs6998803	12990659	0.93	0.429746626914861	0.93	0.198940398764014	1.84297723517924	0.590655115322368	0.0171	0.0251	0.0272	0.0075	0.1438	0.0094	0.0108	0.0602	0.0013	0.0895	0.1306	0.0325	0.0028	0.1293	0.0242	0.0082	0.0092	0.0057	0.0014	0.0301	0.0139	0.0312	0.0762	0.0174	0.0874	0.0024
8	rs17553593	12990734	0.93	0.429746626914861	0.93	0.198940398764014	1.85216456648312	0.590655115322368	0.0171	0.0251	0.0272	0.0074	0.1439	0.0094	0.0108	0.0603	0.0013	0.0894	0.1306	0.0325	0.0028	0.1293	0.0242	0.0082	0.0092	0.0057	0.0014	0.0301	0.0139	0.0312	0.0762	0.0174	0.0874	0.0024
8	rs7004456	12994436	0.92	0.472297109457422	0.94	0.173887076546345	2.00558923075939	0.536166507697021	0.0173	0.0253	0.0263	0.0071	0.1437	0.0093	0.0105	0.0604	0.0013	0.0881	0.1307	0.0323	0.0029	0.1305	0.024	0.0082	0.009	0.006	0.0013	0.0301	0.0141	0.0312	0.0761	0.0174	0.0889	0.0024
8	rs76309089	12999084	0.93	0.429746626914861	0.94	0.173887076546345	1.78359084363776	0.174455164014898	0.0172	0.0251	0.0258	0.0058	0.1461	0.0079	0.0087	0.0613	0.0012	0.0898	0.1327	0.0318	0.0029	0.1329	0.0229	0.0064	0.0077	0.0061	0.0011	0.0299	0.0138	0.0312	0.0771	0.0161	0.0908	0.0022
8	rs73208923	13004829	0.93	0.429746626914861	0.94	0.173887076546345	1.77026057854608	0.112229464650784	0.0172	0.0251	0.0257	0.0055	0.1466	0.0076	0.0083	0.0616	0.0012	0.0903	0.1333	0.0316	0.0029	0.1335	0.0227	0.006	0.0074	0.0061	0.001	0.0299	0.0137	0.0312	0.0773	0.0158	0.0912	0.0021
8	rs35355292	13004933	0.93	0.429746626914861	0.94	0.173887076546345	1.77004757663206	0.110198422038498	0.0172	0.0251	0.0257	0.0055	0.1466	0.0076	0.0083	0.0616	0.0012	0.0903	0.1333	0.0316	0.0029	0.1335	0.0226	0.006	0.0074	0.0061	0.001	0.0299	0.0137	0.0312	0.0773	0.0158	0.0912	0.0021
8	rs34568262	13007410	0.93	0.429746626914861	0.94	0.173887076546345	1.748050164004	0.105349091599781	0.0172	0.0251	0.0256	0.0054	0.1467	0.0075	0.0082	0.0616	0.0012	0.0904	0.1334	0.0316	0.0029	0.1335	0.0226	0.0059	0.0073	0.0061	0.001	0.0299	0.0138	0.0312	0.0774	0.0158	0.0912	0.0021
8	rs35773395	13011024	0.93	0.429746626914861	0.94	0.173887076546345	1.69888236625666	0.0930469842341008	0.0173	0.025	0.0256	0.0053	0.1467	0.0074	0.0081	0.0617	0.0012	0.0904	0.1337	0.0316	0.0029	0.1335	0.0226	0.0059	0.0072	0.0062	0.001	0.0298	0.0138	0.0312	0.0775	0.0157	0.0913	0.002
8	rs67035513	13016379	0.94	0.389848785336034	0.94	0.173887076546345	1.61914259396335	0.0804614915184349	0.0174	0.025	0.0256	0.0051	0.1468	0.0072	0.0078	0.0617	0.0012	0.0905	0.1344	0.0316	0.0029	0.1335	0.0225	0.0057	0.0069	0.0062	0.0011	0.0298	0.0141	0.0313	0.0777	0.0156	0.0913	0.002
8	rs117312903	13021011	0.94	0.389848785336034	0.95	0.15120882267165	1.48758984768218	0.0794214207750481	0.0174	0.0251	0.0255	0.0047	0.1471	0.0068	0.0074	0.0619	0.0013	0.0908	0.1345	0.0313	0.0028	0.1342	0.0223	0.0054	0.0065	0.0062	0.0011	0.0298	0.0143	0.0313	0.0783	0.0154	0.0913	0.002
8	rs1975441	13022012	0.94	0.389848785336034	0.94	0.173887076546345	1.45568643989794	0.0550885801248002	0.0174	0.0251	0.0255	0.0047	0.1472	0.0068	0.0074	0.0619	0.0013	0.0908	0.1345	0.0313	0.0028	0.1343	0.0223	0.0054	0.0065	0.0062	0.0012	0.0298	0.0143	0.0313	0.0784	0.0154	0.0913	0.002
8	rs79285163	13026320	0.95	0.352537935866182	0.95	0.15120882267165	1.61470682539442	0.0469774772647228	0.0174	0.0252	0.0253	0.0045	0.1471	0.0066	0.0071	0.0623	0.0012	0.0911	0.1345	0.0309	0.0027	0.135	0.0221	0.0052	0.0063	0.0064	0.0011	0.0299	0.0142	0.0312	0.0786	0.0153	0.0916	0.002
8	rs76475436	13028787	0.95	0.352537935866182	0.94	0.173887076546345	1.68850039781696	0.0451550381444514	0.0174	0.0252	0.0252	0.0045	0.147	0.0064	0.007	0.0625	0.0012	0.0913	0.1346	0.0306	0.0026	0.1354	0.022	0.0051	0.0062	0.0064	0.0011	0.03	0.0141	0.0312	0.0788	0.0153	0.0919	0.0021
8	rs79394944	13029624	0.95	0.352537935866182	0.94	0.173887076546345	1.71191759336406	0.042283217594939	0.0174	0.0252	0.0252	0.0045	0.147	0.0064	0.007	0.0626	0.0012	0.0914	0.1346	0.0305	0.0026	0.1355	0.0219	0.005	0.0062	0.0064	0.0011	0.03	0.0141	0.0311	0.0788	0.0152	0.0919	0.0021
8	rs76831167	13038220	0.95	0.352537935866182	0.94	0.173887076546345	1.79995420382933	0.0357911070977267	0.0174	0.0252	0.025	0.0044	0.147	0.0063	0.0069	0.0629	0.0012	0.0917	0.1346	0.0303	0.0025	0.1359	0.0217	0.0049	0.0061	0.0065	0.0011	0.03	0.0142	0.031	0.0787	0.0152	0.0923	0.0022
8	rs55845015	13045309	0.95	0.352537935866182	0.94	0.173887076546345	1.85357106804276	0.0243606587246182	0.0174	0.0252	0.0249	0.0044	0.147	0.0063	0.0068	0.0631	0.0012	0.0918	0.1346	0.0303	0.0025	0.1361	0.0217	0.0049	0.006	0.0065	0.001	0.0301	0.0142	0.031	0.0787	0.0151	0.0924	0.0022
8	rs17186334	13046662	0.95	0.352537935866182	0.95	0.15120882267165	1.86158426827808	0.0234907964316172	0.0174	0.0252	0.0249	0.0044	0.147	0.0063	0.0068	0.0631	0.0012	0.0918	0.1346	0.0303	0.0025	0.1361	0.0217	0.0049	0.006	0.0065	0.001	0.0301	0.0142	0.031	0.0787	0.0151	0.0924	0.0022
8	rs11778809	13049098	0.95	0.352537935866182	0.95	0.15120882267165	1.88090760450104	0.0233616195959469	0.0174	0.0252	0.0249	0.0044	0.147	0.0063	0.0068	0.0631	0.0012	0.0918	0.1346	0.0303	0.0025	0.1362	0.0217	0.0049	0.006	0.0065	0.001	0.0301	0.0142	0.031	0.0787	0.0151	0.0924	0.0022
8	rs62494876	13050251	0.95	0.352537935866182	0.95	0.15120882267165	1.88710979601359	0.0227633017649062	0.0174	0.0252	0.0249	0.0043	0.147	0.0062	0.0068	0.0631	0.0012	0.0918	0.1346	0.0303	0.0025	0.1362	0.0217	0.0049	0.006	0.0065	0.001	0.0301	0.0142	0.031	0.0787	0.0151	0.0924	0.0022
8	rs76237087	13060996	0.95	0.352537935866182	0.95	0.15120882267165	1.93203576531987	0.0220886267442524	0.0174	0.0252	0.0248	0.0043	0.147	0.0062	0.0067	0.0632	0.0012	0.0918	0.1347	0.0302	0.0025	0.1361	0.0217	0.0048	0.0059	0.0066	0.0011	0.0301	0.0142	0.031	0.0787	0.0151	0.0925	0.0022
8	rs6995936	13062363	0.95	0.352537935866182	0.95	0.15120882267165	1.9396131346845	0.021713409974373	0.0174	0.0252	0.0248	0.0043	0.147	0.0062	0.0067	0.0632	0.0012	0.0918	0.1347	0.0302	0.0025	0.1361	0.0217	0.0048	0.0059	0.0066	0.0011	0.0301	0.0142	0.031	0.0787	0.0151	0.0925	0.0022
8	rs77016167	13062953	0.95	0.352537935866182	0.95	0.15120882267165	1.92326297485524	0.0216719102217646	0.0174	0.0252	0.0248	0.0043	0.147	0.006	0.0067	0.0633	0.0012	0.0919	0.1348	0.0302	0.0025	0.1361	0.0217	0.0048	0.0059	0.0066	0.0011	0.0301	0.0142	0.031	0.0787	0.0152	0.0925	0.0022
8	rs77399904	13063925	0.95	0.352537935866182	0.95	0.15120882267165	1.910675803179	0.0209314623950504	0.0174	0.0252	0.0248	0.0043	0.147	0.0058	0.0067	0.0633	0.0012	0.092	0.1348	0.0302	0.0025	0.1362	0.0217	0.0047	0.0059	0.0066	0.0011	0.0301	0.0142	0.031	0.0787	0.0152	0.0925	0.0022
8	rs117096799	13074044	0.95	0.352537935866182	0.95	0.15120882267165	1.92403005443153	0.0233616195959469	0.0173	0.0251	0.0249	0.0042	0.1469	0.0055	0.0067	0.0635	0.0012	0.0921	0.1349	0.0302	0.0026	0.1363	0.0216	0.0046	0.0059	0.0067	0.0011	0.0301	0.0142	0.031	0.0787	0.0152	0.0925	0.0022
8	rs1188298	13078203	0.95	0.352537935866182	0.95	0.15120882267165	1.89113950182799	0.0210949328584527	0.0173	0.0251	0.0248	0.0042	0.1469	0.0054	0.0066	0.0635	0.0012	0.0922	0.135	0.0301	0.0027	0.1364	0.0216	0.0046	0.0058	0.0067	0.0012	0.0301	0.0143	0.031	0.0787	0.0152	0.0925	0.0022
8	rs1188300	13080723	0.95	0.352537935866182	0.95	0.15120882267165	1.92052425077126	0.0215890254334355	0.0174	0.0251	0.0249	0.0042	0.1471	0.0054	0.0066	0.0636	0.0012	0.0921	0.135	0.0301	0.0027	0.1362	0.0217	0.0046	0.0058	0.0067	0.0012	0.0301	0.0141	0.0309	0.0786	0.015	0.0928	0.0022
8	rs1729164	13086556	0.96	0.3177447436144	0.95	0.15120882267165	1.8941909536536	0.0179051556398911	0.0174	0.025	0.0253	0.004	0.1468	0.0052	0.0064	0.0643	0.0012	0.0942	0.1344	0.0291	0.0026	0.1366	0.0216	0.0043	0.0056	0.0068	0.0012	0.0296	0.014	0.0307	0.0783	0.0153	0.093	0.0022
8	rs1188287	13091606	0.96	0.3177447436144	0.95	0.15120882267165	1.7087606995749	0.0182851640271501	0.0173	0.0251	0.0253	0.0039	0.147	0.0051	0.0063	0.0646	0.0011	0.0945	0.1342	0.029	0.0026	0.137	0.0216	0.0044	0.0055	0.0067	0.0012	0.0295	0.014	0.0305	0.0782	0.0154	0.0931	0.0022
8	rs117807818	13092476	0.96	0.3177447436144	0.95	0.15120882267165	1.6743793703899	0.0191739824496588	0.0173	0.0251	0.0253	0.0039	0.147	0.005	0.0063	0.0646	0.0011	0.0945	0.1342	0.029	0.0026	0.1371	0.0215	0.0043	0.0054	0.0066	0.0012	0.0295	0.014	0.0305	0.0781	0.0154	0.0931	0.0022
8	rs11994421	13094185	0.96	0.3177447436144	0.95	0.15120882267165	1.60903950827216	0.0196854503854044	0.0173	0.0251	0.0253	0.0039	0.147	0.005	0.0063	0.0647	0.0011	0.0946	0.1342	0.029	0.0026	0.1372	0.0215	0.0043	0.0054	0.0066	0.0012	0.0295	0.014	0.0305	0.0781	0.0154	0.0931	0.0022
8	rs17116700	13095263	0.96	0.3177447436144	0.95	0.15120882267165	1.57457273030269	0.0195668380103398	0.0173	0.0251	0.0254	0.0039	0.1471	0.005	0.0063	0.0647	0.0011	0.0947	0.1342	0.029	0.0026	0.1372	0.0215	0.0043	0.0054	0.0065	0.0012	0.0295	0.014	0.0305	0.0781	0.0154	0.0931	0.0022
8	rs75233447	13107653	0.96	0.3177447436144	0.95	0.15120882267165	1.22700749306846	0.0158140810574749	0.0173	0.025	0.0255	0.0038	0.1472	0.0048	0.0062	0.065	0.0011	0.0952	0.1341	0.029	0.0025	0.1377	0.0213	0.0042	0.0052	0.0062	0.0012	0.0294	0.014	0.0305	0.078	0.0155	0.0933	0.0021
8	rs73543931	13110002	0.96	0.3177447436144	0.95	0.15120882267165	1.22114781371862	0.0135537259480222	0.0173	0.025	0.0255	0.0038	0.1472	0.0048	0.0062	0.065	0.0011	0.0952	0.1341	0.029	0.0025	0.1377	0.0213	0.0042	0.0052	0.0062	0.0012	0.0294	0.014	0.0305	0.078	0.0155	0.0933	0.0021
8	rs116912153	13113115	0.97	0.285396128624663	0.95	0.15120882267165	1.17393153934264	0.0126156918882927	0.0173	0.0249	0.0256	0.0037	0.1472	0.0047	0.006	0.0651	0.0011	0.0953	0.1338	0.0291	0.0025	0.138	0.0214	0.0041	0.0051	0.0062	0.0012	0.0293	0.0141	0.0304	0.0779	0.0156	0.0935	0.0021
8	rs35813321	13116089	0.97	0.285396128624663	0.95	0.15120882267165	1.16853735053934	0.0138184409764091	0.0173	0.0248	0.0257	0.0036	0.1472	0.0046	0.0059	0.0652	0.0011	0.0955	0.1335	0.0292	0.0024	0.1383	0.0214	0.0041	0.005	0.0062	0.0012	0.0293	0.0141	0.0304	0.0778	0.0157	0.0938	0.0021
8	rs17128014	13125038	0.97	0.285396128624663	0.95	0.15120882267165	1.12070007782582	0.0136526932927299	0.0173	0.0247	0.0257	0.0036	0.1472	0.0046	0.0058	0.0653	0.0011	0.0955	0.1334	0.0292	0.0024	0.1383	0.0214	0.0041	0.0049	0.0062	0.0013	0.0293	0.0141	0.0304	0.0779	0.0157	0.094	0.0021
8	rs75166426	13141500	0.97	0.285396128624663	0.95	0.15120882267165	1.07630985684877	0.0123314675534143	0.0173	0.0247	0.0256	0.0036	0.1471	0.0044	0.0058	0.0654	0.0011	0.0957	0.1332	0.0292	0.0023	0.1384	0.0216	0.0041	0.0048	0.0061	0.0013	0.0291	0.0139	0.0305	0.0779	0.0157	0.0945	0.002
8	rs117641644	13149377	0.97	0.285396128624663	0.95	0.15120882267165	1.02890490406715	0.0150760480584709	0.0173	0.0246	0.0256	0.0035	0.1469	0.0043	0.0057	0.0656	0.0011	0.0958	0.133	0.0291	0.0022	0.1385	0.0219	0.0041	0.0047	0.006	0.0013	0.029	0.0138	0.0306	0.0777	0.0158	0.0953	0.0019
8	rs17794589	13149462	0.97	0.285396128624663	0.95	0.15120882267165	1.03324995321535	0.0149029093293158	0.0173	0.0246	0.0256	0.0035	0.1469	0.0043	0.0057	0.0656	0.0011	0.0958	0.133	0.0292	0.0022	0.1385	0.0219	0.0041	0.0047	0.0061	0.0013	0.0289	0.0138	0.0307	0.0777	0.0158	0.0953	0.0019
8	rs78616300	13149785	0.97	0.285396128624663	0.95	0.15120882267165	1.03324995321535	0.0135537259480222	0.0173	0.0246	0.0256	0.0035	0.1469	0.0044	0.0057	0.0656	0.0011	0.0958	0.133	0.0292	0.0022	0.1385	0.022	0.0041	0.0047	0.006	0.0013	0.0289	0.0138	0.0306	0.0777	0.0158	0.0953	0.0019
8	rs17128489	13150060	0.97	0.285396128624663	0.95	0.15120882267165	1.03142412910241	0.0130320049910256	0.0173	0.0246	0.0256	0.0035	0.1469	0.0044	0.0057	0.0656	0.0011	0.0958	0.133	0.0292	0.0022	0.1385	0.022	0.0041	0.0047	0.006	0.0013	0.0289	0.0138	0.0306	0.0777	0.0158	0.0953	0.0019
8	rs10112506	13164746	0.97	0.285396128624663	0.95	0.15120882267165	1.04475645416976	0.0126156918882927	0.0172	0.0246	0.0257	0.0035	0.1468	0.0043	0.0057	0.0657	0.0011	0.0958	0.1329	0.0292	0.0022	0.1387	0.022	0.0041	0.0047	0.006	0.0014	0.0289	0.0138	0.0306	0.0775	0.0158	0.0953	0.002
8	rs79399553	13172148	0.97	0.285396128624663	0.95	0.15120882267165	0.995355115471458	0.0120195006644638	0.0172	0.0246	0.0257	0.0036	0.1468	0.0043	0.0057	0.0658	0.0011	0.0958	0.1327	0.0292	0.0022	0.1388	0.0222	0.0041	0.0046	0.006	0.0014	0.0289	0.0138	0.0305	0.0773	0.0159	0.0954	0.0019
8	rs190497091	13172329	0.97	0.285396128624663	0.95	0.15120882267165	0.995269454143648	0.0119266993199836	0.0172	0.0246	0.0257	0.0036	0.1468	0.0043	0.0057	0.0658	0.0011	0.0958	0.1327	0.0292	0.0022	0.1388	0.0222	0.0041	0.0046	0.006	0.0014	0.0289	0.0138	0.0305	0.0773	0.0159	0.0954	0.0019
8	rs1624786	13177259	0.97	0.285396128624663	0.95	0.15120882267165	0.974458470378808	0.011107902440145	0.0171	0.0247	0.0258	0.0037	0.1469	0.0043	0.0057	0.066	0.001	0.0958	0.1325	0.0293	0.0022	0.139	0.0222	0.0041	0.0046	0.0059	0.0014	0.0289	0.014	0.0303	0.0771	0.0159	0.0954	0.0018
8	rs12677361	13180606	0.97	0.285396128624663	0.95	0.15120882267165	0.972166716229139	0.0108709810997111	0.017	0.0247	0.0258	0.0037	0.147	0.0042	0.0057	0.0661	0.001	0.0958	0.1324	0.0293	0.0022	0.1391	0.0222	0.0041	0.0046	0.0059	0.0014	0.0289	0.014	0.0303	0.0771	0.0159	0.0954	0.0018
8	rs62492886	13181803	0.97	0.285396128624663	0.95	0.15120882267165	0.96928396222405	0.010989116418805	0.017	0.0247	0.0258	0.0037	0.147	0.0042	0.0057	0.0661	0.001	0.0958	0.1323	0.0293	0.0022	0.1391	0.0222	0.0041	0.0046	0.0059	0.0014	0.029	0.014	0.0304	0.077	0.016	0.0954	0.0018
8	rs11783481	13185081	0.97	0.285396128624663	0.98	0.0961760782036991	0.961839097967144	0.0111377005746952	0.017	0.0248	0.0259	0.0037	0.147	0.0041	0.0057	0.0661	0.001	0.0958	0.1322	0.0293	0.0022	0.1392	0.0222	0.004	0.0046	0.0059	0.0014	0.029	0.014	0.0304	0.0771	0.016	0.0954	0.0017
8	rs12547072	13188174	0.97	0.285396128624663	0.98	0.0961760782036991	0.949791765831335	0.015672154040168	0.017	0.0248	0.0259	0.0036	0.1471	0.0041	0.0057	0.0658	0.0011	0.0959	0.1319	0.0293	0.0024	0.1389	0.0222	0.004	0.0046	0.006	0.0016	0.0291	0.014	0.0304	0.0771	0.016	0.0953	0.0018
8	rs118136560	13188461	0.97	0.285396128624663	0.97	0.112481740502774	0.950968452411217	0.0158852823013063	0.017	0.0249	0.0259	0.0036	0.1471	0.0041	0.0057	0.0658	0.0011	0.0959	0.1319	0.0293	0.0024	0.1389	0.0222	0.004	0.0046	0.006	0.0017	0.0291	0.014	0.0304	0.0771	0.016	0.0953	0.0018
8	rs7016737	13188747	0.97	0.285396128624663	0.97	0.112481740502774	0.944252656202573	0.0162797187862473	0.017	0.0249	0.0259	0.0036	0.1471	0.0041	0.0057	0.0658	0.0011	0.096	0.1319	0.0293	0.0024	0.1388	0.0222	0.004	0.0046	0.006	0.0017	0.0291	0.014	0.0304	0.0771	0.0161	0.0953	0.0018
8	rs1349958	13190433	0.97	0.285396128624663	0.97	0.112481740502774	0.944587977722242	0.0175664930831447	0.0171	0.0249	0.0259	0.0036	0.1471	0.0041	0.0057	0.0657	0.0011	0.096	0.1319	0.0293	0.0025	0.1388	0.0221	0.004	0.0046	0.006	0.0017	0.0291	0.014	0.0303	0.0771	0.0161	0.0953	0.0018
8	rs74892821	13191035	0.97	0.285396128624663	0.97	0.112481740502774	0.946517033707703	0.0175664930831447	0.017	0.0249	0.0258	0.0036	0.1471	0.0041	0.0057	0.0658	0.0011	0.096	0.1319	0.0294	0.0025	0.1388	0.0221	0.004	0.0045	0.006	0.0017	0.0291	0.014	0.0303	0.0771	0.016	0.0953	0.0018
8	rs57218302	13200226	0.96	0.3177447436144	0.97	0.112481740502774	0.794892162874874	0.0261000856280835	0.017	0.0249	0.0257	0.0035	0.1467	0.004	0.0055	0.0661	0.0011	0.0961	0.1312	0.0311	0.0026	0.1385	0.0221	0.0039	0.0044	0.0058	0.0016	0.0289	0.0139	0.0302	0.0773	0.0161	0.0953	0.0018
8	rs1671345	13200369	0.96	0.3177447436144	0.97	0.112481740502774	0.795359792992184	0.0263727285209235	0.017	0.0249	0.0257	0.0035	0.1467	0.004	0.0054	0.0661	0.0011	0.0961	0.1312	0.0311	0.0027	0.1385	0.0221	0.004	0.0044	0.0058	0.0016	0.0289	0.0139	0.0302	0.0773	0.0161	0.0953	0.0018
8	rs17802731	13207743	0.97	0.285396128624663	0.97	0.112481740502774	0.57673905734324	0.0293157949813175	0.0169	0.0251	0.026	0.0035	0.147	0.0039	0.0053	0.0663	0.0011	0.0963	0.1312	0.0312	0.0027	0.1387	0.0221	0.0038	0.0044	0.0055	0.0016	0.0288	0.0139	0.0299	0.077	0.0162	0.0955	0.0019
8	rs76989997	13209750	0.97	0.285396128624663	0.97	0.112481740502774	0.460891654641492	0.0314078799091107	0.0169	0.0252	0.0262	0.0034	0.1474	0.0038	0.0052	0.0663	0.0011	0.0965	0.131	0.0313	0.0027	0.1387	0.022	0.0037	0.0043	0.0052	0.0016	0.0288	0.014	0.0299	0.0769	0.0161	0.0956	0.0019
8	rs117093272	13213208	0.97	0.285396128624663	0.97	0.112481740502774	0.380779400656818	0.0328060424455138	0.0168	0.0252	0.0263	0.0034	0.1477	0.0038	0.0051	0.0664	0.001	0.0966	0.1309	0.0314	0.0028	0.1388	0.0219	0.0036	0.0043	0.0049	0.0016	0.0288	0.014	0.0298	0.0768	0.0162	0.0956	0.0019
8	rs79421938	13219603	0.98	0.255415240389183	0.97	0.112481740502774	0.229757691613486	0.0393315022812754	0.0167	0.0254	0.0266	0.0033	0.1489	0.0036	0.0048	0.0668	9e-04	0.0971	0.1298	0.0318	0.0029	0.1389	0.0218	0.0033	0.0042	0.0042	0.0016	0.0287	0.014	0.0297	0.0766	0.0163	0.0959	0.002
8	rs73205711	13222549	0.98	0.255415240389183	0.97	0.112481740502774	0.236767233764618	0.0402678246936832	0.0167	0.0254	0.0267	0.0034	0.1491	0.0037	0.0048	0.0668	9e-04	0.0968	0.1297	0.0318	0.0029	0.139	0.0219	0.0033	0.0042	0.0041	0.0016	0.0287	0.014	0.0297	0.0766	0.0163	0.0959	0.002
8	rs1729180	13222622	0.98	0.255415240389183	0.97	0.112481740502774	0.236296300104506	0.0404895755339638	0.0167	0.0254	0.0267	0.0034	0.1491	0.0037	0.0048	0.0668	9e-04	0.0968	0.1297	0.0318	0.0029	0.139	0.0219	0.0033	0.0042	0.0041	0.0016	0.0287	0.014	0.0297	0.0766	0.0163	0.0959	0.002
8	rs1729181	13233321	0.98	0.255415240389183	0.97	0.112481740502774	0.234289969639181	0.0431359396601652	0.0168	0.0254	0.0268	0.0034	0.1491	0.0036	0.005	0.0667	9e-04	0.0968	0.1295	0.032	0.0029	0.1387	0.0219	0.0032	0.0042	0.004	0.0015	0.0286	0.014	0.0297	0.0766	0.0164	0.096	0.002
8	rs17215195	13233576	0.98	0.255415240389183	0.97	0.112481740502774	0.240726243564918	0.044747939085228	0.0168	0.0254	0.0269	0.0034	0.1491	0.0036	0.005	0.0667	9e-04	0.0968	0.1295	0.032	0.0029	0.1386	0.022	0.0032	0.0042	0.004	0.0015	0.0286	0.014	0.0297	0.0766	0.0164	0.0959	0.002
8	rs67744408	13241411	0.98	0.255415240389183	0.97	0.112481740502774	0.223735738330002	0.0476317850773616	0.0169	0.0254	0.0269	0.0034	0.149	0.0036	0.005	0.0666	0.001	0.0969	0.129	0.0321	0.0028	0.1385	0.0219	0.0032	0.0042	0.0039	0.0016	0.0285	0.014	0.0298	0.077	0.0165	0.0962	0.002
8	rs289556	13247355	0.98	0.255415240389183	0.97	0.112481740502774	0.23839808357909	0.053760725549269	0.0169	0.0254	0.027	0.0034	0.1493	0.0036	0.005	0.0667	0.001	0.097	0.1281	0.0321	0.0029	0.1385	0.022	0.0032	0.0042	0.004	0.0015	0.0284	0.014	0.03	0.077	0.0164	0.0962	0.002
8	rs17216264	13247636	0.98	0.255415240389183	0.97	0.112481740502774	0.237581885556993	0.0536978436431144	0.0169	0.0254	0.027	0.0034	0.1493	0.0036	0.005	0.0667	0.001	0.097	0.1281	0.0321	0.0029	0.1385	0.022	0.0032	0.0042	0.004	0.0015	0.0284	0.014	0.03	0.077	0.0164	0.0962	0.002
8	rs289563	13251397	0.98	0.255415240389183	0.97	0.112481740502774	0.210432050478868	0.0612017715002894	0.0169	0.0253	0.0271	0.0033	0.1497	0.0035	0.0049	0.0666	0.001	0.0974	0.128	0.0321	0.0028	0.1383	0.022	0.0032	0.0041	0.0038	0.0015	0.0283	0.0141	0.0303	0.0773	0.0165	0.0959	0.002
8	rs17805260	13251795	0.98	0.255415240389183	0.97	0.112481740502774	0.214626496808067	0.0638857404064713	0.0169	0.0253	0.0272	0.0033	0.1497	0.0035	0.0049	0.0665	0.001	0.0975	0.1278	0.0321	0.0028	0.1383	0.0221	0.0032	0.0041	0.0038	0.0015	0.0283	0.0141	0.0304	0.0773	0.0165	0.0959	0.002
8	rs11203482	13256204	0.98	0.255415240389183	0.97	0.112481740502774	0.211959236921818	0.0757520520348393	0.0169	0.0252	0.0273	0.0032	0.1497	0.0034	0.0048	0.0665	0.001	0.0975	0.1278	0.0322	0.0028	0.1381	0.0222	0.0032	0.0041	0.0037	0.0015	0.0284	0.0141	0.0305	0.0773	0.0167	0.0958	0.002
8	rs1481677	13259397	0.98	0.255415240389183	0.97	0.112481740502774	0.217026738069957	0.0878169919829966	0.0169	0.0251	0.0274	0.0032	0.1499	0.0034	0.0048	0.0664	9e-04	0.0974	0.1275	0.0324	0.0027	0.1381	0.0225	0.0032	0.0041	0.0037	0.0014	0.0284	0.0141	0.0307	0.0771	0.0168	0.0958	0.002
8	rs75763281	13260471	0.98	0.255415240389183	0.97	0.112481740502774	0.199604423016933	0.0997717665171424	0.0169	0.0251	0.0273	0.0032	0.15	0.0034	0.0047	0.0663	9e-04	0.0975	0.1275	0.0325	0.0027	0.1379	0.0226	0.003	0.0041	0.0037	0.0014	0.0284	0.0141	0.0308	0.0772	0.0171	0.0957	0.0019
8	rs289585	13260536	0.98	0.255415240389183	0.97	0.112481740502774	0.196890155548902	0.0988806819688679	0.0169	0.0251	0.0273	0.0032	0.1499	0.0034	0.0047	0.0663	9e-04	0.0975	0.1275	0.0325	0.0027	0.1379	0.0225	0.003	0.0041	0.0037	0.0014	0.0284	0.0141	0.0308	0.0772	0.0171	0.0957	0.0019
8	rs28539528	13263061	0.99	0.227721472602965	0.97	0.112481740502774	0.121992572338899	0.127548514627829	0.0171	0.0246	0.0279	0.0031	0.149	0.0035	0.0046	0.0659	9e-04	0.0981	0.1282	0.0326	0.0027	0.1377	0.023	0.003	0.004	0.0035	0.0014	0.0285	0.0144	0.0307	0.077	0.0176	0.0955	0.0015
8	rs1481682	13267395	0.99	0.227721472602965	0.97	0.112481740502774	0.10562491727866	0.123561772776244	0.0169	0.0247	0.0282	0.0032	0.1499	0.0033	0.0046	0.0657	9e-04	0.0982	0.1286	0.0325	0.0025	0.137	0.023	0.0031	0.0038	0.0032	0.0013	0.0285	0.0145	0.0301	0.0776	0.0177	0.0954	0.0013
8	rs289613	13268891	0.99	0.227721472602965	0.97	0.112481740502774	0.104959945343049	0.132665642787072	0.0169	0.0247	0.0283	0.0031	0.15	0.0033	0.0046	0.0656	9e-04	0.0985	0.1286	0.0326	0.0025	0.1368	0.0231	0.003	0.0038	0.0032	0.0013	0.0285	0.0145	0.03	0.0776	0.0178	0.0954	0.0013
8	rs77868426	13274430	0.99	0.227721472602965	0.97	0.112481740502774	0.0941024304837636	0.155102107123548	0.0168	0.0247	0.0288	0.003	0.1518	0.0032	0.0045	0.0648	9e-04	0.1001	0.1283	0.0328	0.0024	0.1353	0.0237	0.0031	0.004	0.0029	0.0012	0.0287	0.0143	0.0296	0.0769	0.0179	0.0951	0.0011
8	rs4831428	13274605	0.99	0.227721472602965	0.97	0.112481740502774	0.095397244288798	0.160010082057872	0.0168	0.0247	0.0288	0.003	0.1518	0.0032	0.0045	0.0648	9e-04	0.1001	0.1283	0.0329	0.0024	0.1353	0.0237	0.0031	0.004	0.0029	0.0012	0.0287	0.0143	0.0296	0.0769	0.0179	0.0951	0.0011
8	rs73553478	13277735	0.99	0.227721472602965	0.97	0.112481740502774	0.0859329694809709	0.168013964739432	0.0168	0.0247	0.0287	0.003	0.152	0.0031	0.0045	0.0648	9e-04	0.1002	0.1283	0.0328	0.0023	0.1351	0.0238	0.0031	0.004	0.0029	0.0011	0.0287	0.0143	0.0296	0.0769	0.0182	0.0948	0.001
8	rs370730	13282821	0.99	0.227721472602965	0.97	0.112481740502774	0.0813776700872142	0.16663773850418	0.0167	0.0247	0.0287	0.003	0.1525	0.003	0.0044	0.0648	9e-04	0.1006	0.1285	0.0328	0.0023	0.135	0.0236	0.0031	0.004	0.0029	0.0011	0.0286	0.0143	0.0295	0.0769	0.0183	0.0948	0.0011
8	rs62492200	13283040	0.99	0.227721472602965	0.97	0.112481740502774	0.0797380704589843	0.167325355761011	0.0167	0.0247	0.0287	0.003	0.1525	0.003	0.0044	0.0648	9e-04	0.1007	0.1285	0.0328	0.0023	0.1351	0.0236	0.0031	0.004	0.0029	0.0011	0.0287	0.0143	0.0295	0.0768	0.0183	0.0947	0.0011
8	rs73208003	13286753	0.99	0.227721472602965	0.97	0.112481740502774	0.0729071688588048	0.170580301813617	0.0166	0.0247	0.0286	0.003	0.1527	0.0029	0.0044	0.0649	9e-04	0.1011	0.1284	0.033	0.0023	0.1351	0.0235	0.0031	0.004	0.0028	0.001	0.0284	0.0143	0.0296	0.0764	0.0183	0.0946	0.001
8	rs17116045	13290539	0.99	0.227721472602965	0.97	0.112481740502774	0.0709035182343164	0.176253736723342	0.0166	0.0247	0.0285	0.003	0.1527	0.0029	0.0044	0.065	9e-04	0.1013	0.1285	0.0332	0.0022	0.1351	0.0235	0.0031	0.004	0.0028	0.001	0.0283	0.0143	0.0296	0.0763	0.0184	0.0946	0.001
8	rs76839527	13291754	0.99	0.227721472602965	0.98	0.0961760782036991	0.0706556093973952	0.176754473406879	0.0166	0.0247	0.0285	0.003	0.1527	0.0029	0.0044	0.065	9e-04	0.1014	0.1285	0.0332	0.0022	0.1351	0.0235	0.0031	0.004	0.0028	0.001	0.0283	0.0143	0.0296	0.0762	0.0184	0.0946	0.001
8	rs117155651	13291843	0.99	0.227721472602965	0.98	0.0961760782036991	0.0713387189995684	0.177857822252424	0.0166	0.0247	0.0286	0.003	0.1527	0.0029	0.0044	0.0649	9e-04	0.1013	0.1285	0.0332	0.0022	0.1351	0.0235	0.0031	0.004	0.0028	0.001	0.0283	0.0143	0.0296	0.0762	0.0184	0.0946	0.001
8	rs289621	13294808	0.99	0.227721472602965	0.98	0.0961760782036991	0.0705112567807765	0.178963540689277	0.0166	0.0247	0.0286	0.003	0.1528	0.0029	0.0044	0.0649	9e-04	0.1014	0.1285	0.0332	0.0022	0.135	0.0235	0.0031	0.004	0.0028	0.001	0.0283	0.0143	0.0296	0.0762	0.0184	0.0945	0.001
8	rs79665252	13304615	0.99	0.227721472602965	0.98	0.0961760782036991	0.0669447580168334	0.18922542205828	0.0166	0.0247	0.0285	0.0031	0.1534	0.0029	0.0044	0.0649	9e-04	0.1014	0.1287	0.0337	0.0022	0.1345	0.0235	0.0033	0.0041	0.0027	9e-04	0.0279	0.0142	0.0297	0.0759	0.0184	0.0941	0.0011
8	rs117966487	13304895	0.99	0.227721472602965	0.98	0.0961760782036991	0.0657367577576741	0.188507908465987	0.0166	0.0247	0.0285	0.0031	0.1535	0.0029	0.0044	0.0649	9e-04	0.1014	0.1287	0.0337	0.0022	0.1345	0.0235	0.0033	0.0041	0.0027	9e-04	0.0279	0.0142	0.0297	0.0759	0.0184	0.0941	0.0011
8	rs55820651	13308826	0.99	0.227721472602965	0.98	0.0961760782036991	0.0647768189725548	0.192414099329676	0.0166	0.0247	0.0285	0.0031	0.1537	0.0029	0.0045	0.0648	9e-04	0.1014	0.1287	0.0339	0.0022	0.1343	0.0235	0.0033	0.0041	0.0027	9e-04	0.0278	0.0141	0.0298	0.0759	0.0185	0.094	0.0011
8	rs41421244	13309934	0.99	0.227721472602965	0.98	0.0961760782036991	0.0665669497484018	0.194791540756906	0.0166	0.0247	0.0285	0.0031	0.1538	0.0029	0.0045	0.0649	9e-04	0.1014	0.1287	0.034	0.0022	0.1342	0.0235	0.0033	0.0041	0.0027	9e-04	0.0277	0.0141	0.0298	0.0759	0.0185	0.094	0.0011
8	rs78763857	13312860	0.99	0.227721472602965	0.98	0.0961760782036991	0.0640968160952287	0.190046572713624	0.0166	0.0247	0.0285	0.0031	0.1538	0.0029	0.0044	0.0649	9e-04	0.1014	0.1289	0.034	0.0022	0.1342	0.0235	0.0033	0.0041	0.0027	9e-04	0.0277	0.0142	0.0298	0.0759	0.0184	0.0939	0.0011
8	rs289544	13314346	0.99	0.227721472602965	0.98	0.0961760782036991	0.0644848116096141	0.189430596314054	0.0166	0.0247	0.0285	0.0031	0.1538	0.0029	0.0044	0.0649	8e-04	0.1014	0.129	0.0339	0.0022	0.1342	0.0235	0.0033	0.0041	0.0026	9e-04	0.0277	0.0143	0.0298	0.0759	0.0184	0.094	0.0011
8	rs76791564	13322037	0.99	0.227721472602965	0.98	0.0961760782036991	0.0597079766107545	0.182294833329687	0.0166	0.0246	0.0285	0.0031	0.1538	0.0029	0.0044	0.0649	8e-04	0.1016	0.129	0.034	0.0022	0.134	0.0234	0.0034	0.0042	0.0026	9e-04	0.0277	0.0143	0.0298	0.0759	0.0184	0.094	0.001
8	rs62494111	13327683	0.99	0.227721472602965	0.98	0.0961760782036991	0.056675122372007	0.175953530831188	0.0166	0.0246	0.0283	0.0031	0.1538	0.0029	0.0044	0.0649	8e-04	0.1017	0.1289	0.034	0.0022	0.134	0.0234	0.0035	0.0042	0.0025	9e-04	0.0277	0.0142	0.0298	0.076	0.0184	0.094	0.001
8	rs1481691	13340392	1	0.202230525110681	0.98	0.0961760782036991	0.0461622796974381	0.170085720381327	0.0167	0.0246	0.028	0.0031	0.1538	0.0029	0.0043	0.0651	9e-04	0.102	0.1296	0.0339	0.0021	0.1337	0.0232	0.0036	0.0043	0.0025	9e-04	0.0276	0.0142	0.0301	0.0758	0.0184	0.0939	9e-04
8	rs76206250	13342033	1	0.202230525110681	0.98	0.0961760782036991	0.0462244947138217	0.171868555336024	0.0167	0.0246	0.028	0.0031	0.1539	0.0029	0.0043	0.0651	9e-04	0.102	0.1296	0.0339	0.0021	0.1337	0.0232	0.0036	0.0043	0.0025	9e-04	0.0276	0.0142	0.0301	0.0758	0.0184	0.0939	9e-04
8	rs117872870	13346961	1	0.202230525110681	0.98	0.0961760782036991	0.0441409781344683	0.168210892011601	0.0167	0.0246	0.0279	0.0031	0.1539	0.0029	0.0043	0.0651	9e-04	0.1022	0.1297	0.034	0.002	0.1336	0.0232	0.0037	0.0043	0.0025	9e-04	0.0275	0.0142	0.0301	0.0757	0.0184	0.0938	9e-04
8	rs11775251	13349359	1	0.202230525110681	0.98	0.0961760782036991	0.0442164224456538	0.163019752748501	0.0167	0.0245	0.0279	0.0031	0.1539	0.0029	0.0043	0.0651	9e-04	0.1022	0.1296	0.034	0.002	0.1334	0.0231	0.0039	0.0044	0.0025	9e-04	0.0274	0.0142	0.0301	0.0758	0.0185	0.0936	9e-04
8	rs79633931	13355565	1	0.202230525110681	0.98	0.0961760782036991	0.0449146381834976	0.163702091825455	0.0167	0.0245	0.028	0.0031	0.1539	0.0029	0.0043	0.0651	9e-04	0.1022	0.1297	0.0341	0.002	0.1333	0.0231	0.0039	0.0044	0.0025	8e-04	0.0274	0.0142	0.0301	0.0757	0.0185	0.0935	9e-04
8	rs3816747	13356802	1	0.202230525110681	0.98	0.0961760782036991	0.045021542392801	0.162046727378136	0.0167	0.0245	0.028	0.0031	0.1539	0.0029	0.0043	0.0651	9e-04	0.1022	0.1296	0.0341	0.002	0.1332	0.0231	0.004	0.0044	0.0025	8e-04	0.0274	0.0142	0.0301	0.0757	0.0185	0.0935	9e-04
8	rs11203494	13356818	1	0.202230525110681	0.98	0.0961760782036991	0.045021542392801	0.162046727378136	0.0167	0.0245	0.028	0.0031	0.1539	0.0029	0.0043	0.0651	9e-04	0.1022	0.1296	0.0341	0.002	0.1332	0.0231	0.004	0.0044	0.0025	8e-04	0.0274	0.0142	0.0301	0.0757	0.0185	0.0935	9e-04
8	rs11203495	13356819	1	0.202230525110681	0.97	0.112481740502774	0.045021542392801	0.162046727378136	0.0167	0.0245	0.028	0.0031	0.1539	0.0029	0.0043	0.0651	9e-04	0.1022	0.1296	0.0341	0.002	0.1332	0.0231	0.004	0.0044	0.0025	8e-04	0.0274	0.0142	0.0301	0.0757	0.0185	0.0935	9e-04
8	rs3816748	13357340	1	0.202230525110681	0.97	0.112481740502774	0.045021542392801	0.162046727378136	0.0167	0.0245	0.028	0.0031	0.1539	0.0029	0.0043	0.0651	9e-04	0.1022	0.1296	0.0341	0.002	0.1332	0.0231	0.004	0.0044	0.0025	8e-04	0.0274	0.0142	0.0301	0.0757	0.0185	0.0935	9e-04
8	rs34575560	13357502	1	0.202230525110681	0.97	0.112481740502774	0.0449604330881055	0.161949537948731	0.0167	0.0245	0.028	0.0031	0.1539	0.0029	0.0043	0.0651	9e-04	0.1022	0.1296	0.0341	0.002	0.1332	0.0231	0.004	0.0044	0.0025	8e-04	0.0274	0.0142	0.0301	0.0757	0.0185	0.0935	9e-04
8	rs7001031	13360584	1	0.202230525110681	0.97	0.112481740502774	0.0435704686567613	0.160881814645972	0.0167	0.0245	0.028	0.0031	0.154	0.0029	0.0043	0.0651	9e-04	0.1023	0.1296	0.0341	0.002	0.1331	0.0231	0.004	0.0044	0.0025	8e-04	0.0274	0.0142	0.0301	0.0758	0.0185	0.0934	9e-04
8	rs117130153	13362887	1	0.202230525110681	0.98	0.0961760782036991	0.0437800672916412	0.161755220868962	0.0167	0.0245	0.028	0.0031	0.154	0.003	0.0043	0.0651	9e-04	0.1023	0.1295	0.0341	0.002	0.1331	0.0231	0.004	0.0044	0.0025	8e-04	0.0274	0.0142	0.0301	0.0758	0.0185	0.0934	9e-04
8	rs12675813	13366751	1	0.202230525110681	0.98	0.0961760782036991	0.0414687040596865	0.161463899793957	0.0167	0.0245	0.028	0.0031	0.154	0.0031	0.0044	0.065	9e-04	0.1024	0.1297	0.0342	0.0019	0.1327	0.0231	0.0041	0.0044	0.0025	8e-04	0.0273	0.0142	0.0301	0.0758	0.0185	0.0933	9e-04
8	rs17222010	13369061	1	0.202230525110681	0.98	0.0961760782036991	0.0394515021946291	0.157212607074504	0.0167	0.0245	0.028	0.0032	0.1541	0.0031	0.0044	0.065	9e-04	0.1025	0.1298	0.0343	0.0019	0.1324	0.0231	0.0041	0.0045	0.0025	8e-04	0.0273	0.0143	0.0302	0.0757	0.0185	0.0932	9e-04
8	rs11778407	13379596	1	0.202230525110681	0.97	0.112481740502774	0.0355569603550519	0.155676690275074	0.0167	0.0245	0.028	0.0032	0.154	0.0032	0.0043	0.0649	9e-04	0.1025	0.1299	0.0343	0.0019	0.1321	0.0231	0.0041	0.0046	0.0025	8e-04	0.0274	0.0143	0.0302	0.0756	0.0185	0.0931	9e-04
8	rs12234951	13382080	1	0.202230525110681	0.98	0.0961760782036991	0.0338452362905799	0.15433717567609	0.0168	0.0245	0.028	0.0032	0.1541	0.0032	0.0043	0.0649	9e-04	0.1025	0.13	0.0344	0.0019	0.1321	0.0231	0.0042	0.0046	0.0025	8e-04	0.0275	0.0143	0.0302	0.0755	0.0184	0.0931	9e-04
8	rs73210044	13392360	1	0.202230525110681	0.98	0.0961760782036991	0.0250708249556957	0.149303791932718	0.0168	0.0246	0.0281	0.0034	0.1543	0.0033	0.0044	0.0648	0.001	0.1032	0.1298	0.0344	0.0019	0.1305	0.023	0.0041	0.0048	0.0025	8e-04	0.0276	0.0143	0.0304	0.0753	0.0185	0.093	0.001
8	rs6530642	13392447	1	0.202230525110681	0.97	0.112481740502774	0.0252541408439717	0.155772527731071	0.0168	0.0246	0.0281	0.0034	0.1543	0.0033	0.0044	0.0648	0.001	0.1031	0.1298	0.0345	0.0019	0.1305	0.023	0.0041	0.0048	0.0025	8e-04	0.0276	0.0143	0.0305	0.0752	0.0186	0.093	0.001
8	rs10089628	13395662	0.99	0.227721472602965	0.97	0.112481740502774	0.00992811071092503	0.132033216162468	0.0167	0.0249	0.0284	0.0046	0.1527	0.0039	0.0048	0.0649	0.0011	0.1066	0.1309	0.0347	0.0019	0.1234	0.0218	0.0039	0.0057	0.0025	9e-04	0.0272	0.0153	0.0313	0.0744	0.0198	0.0923	0.0012
8	rs76103516	13395694	1	0.202230525110681	0.97	0.112481740502774	0.00916087765005611	0.129425089351059	0.0167	0.0249	0.0284	0.0046	0.1525	0.0039	0.0048	0.0648	0.0011	0.1066	0.1309	0.0347	0.0019	0.1234	0.0219	0.0039	0.0057	0.0024	9e-04	0.0271	0.0153	0.0313	0.0744	0.0198	0.0923	0.0012
8	rs2410081	13395782	1	0.202230525110681	0.96	0.130782650589638	0.00905985077677722	0.127281264844169	0.0168	0.0249	0.0283	0.0047	0.1521	0.0039	0.0048	0.0647	0.0011	0.107	0.1312	0.0346	0.0019	0.1233	0.0218	0.0039	0.0057	0.0024	9e-04	0.027	0.0155	0.0314	0.0746	0.0198	0.0921	0.0012
8	rs10099765	13395939	1	0.202230525110681	0.96	0.130782650589638	0.00920443594025286	0.127370324927929	0.017	0.025	0.0281	0.0048	0.1514	0.0039	0.0049	0.0644	0.0012	0.1075	0.1318	0.0345	0.0019	0.1236	0.0215	0.0038	0.0057	0.0024	9e-04	0.0269	0.0158	0.0315	0.0747	0.0197	0.0917	0.0013
8	rs10102652	13396010	1	0.202230525110681	0.96	0.130782650589638	0.0092627581595511	0.126391940559463	0.017	0.0248	0.0281	0.0048	0.1509	0.0039	0.0049	0.0643	0.0011	0.1077	0.1321	0.0345	0.0018	0.1235	0.0214	0.0037	0.0056	0.0023	9e-04	0.0268	0.016	0.0316	0.0753	0.0198	0.0916	0.0012
8	rs13257716	13396357	1	0.202230525110681	0.95	0.15120882267165	0.00830422729377824	0.100747415459412	0.0171	0.0247	0.0277	0.0049	0.1499	0.0038	0.0047	0.064	0.001	0.1088	0.1331	0.0344	0.0018	0.1236	0.021	0.0036	0.0055	0.0024	9e-04	0.0263	0.0168	0.0317	0.0759	0.0197	0.091	0.0012
8	rs55823853	13397424	1	0.202230525110681	0.95	0.15120882267165	0.00912710739600698	0.0900659459725021	0.0171	0.0247	0.0276	0.0049	0.1493	0.0038	0.0046	0.0639	0.001	0.1093	0.1335	0.0343	0.0018	0.1238	0.0208	0.0036	0.0055	0.0024	8e-04	0.0261	0.0172	0.0317	0.0761	0.0196	0.0908	0.0012
8	rs966213	13397806	1	0.202230525110681	0.95	0.15120882267165	0.00910785262983681	0.0900659459725021	0.0171	0.0247	0.0276	0.0049	0.1493	0.0038	0.0046	0.064	0.001	0.1094	0.1335	0.0343	0.0018	0.1238	0.0208	0.0036	0.0055	0.0024	8e-04	0.0261	0.0172	0.0317	0.0762	0.0196	0.0908	0.0012
8	rs7835899	13404303	1	0.202230525110681	0.95	0.15120882267165	0.0095137634104199	0.0797922432827434	0.0171	0.0246	0.0274	0.0049	0.1492	0.0037	0.0047	0.0639	0.001	0.1095	0.1342	0.0344	0.0019	0.124	0.0206	0.0036	0.0054	0.0024	9e-04	0.026	0.0172	0.0316	0.0763	0.0194	0.0907	0.0012
8	rs12155647	13406191	1	0.202230525110681	0.95	0.15120882267165	0.00963867290184437	0.0792732885342492	0.0172	0.0246	0.0273	0.0049	0.1492	0.0037	0.0046	0.064	9e-04	0.1095	0.1343	0.0344	0.0019	0.124	0.0205	0.0035	0.0054	0.0025	0.001	0.026	0.0173	0.0316	0.0763	0.0194	0.0907	0.0012
8	rs78498989	13412257	1	0.202230525110681	0.95	0.15120882267165	0.010841437449486	0.0785343170470082	0.0172	0.0245	0.0273	0.0049	0.1491	0.0036	0.0046	0.0641	9e-04	0.1095	0.1344	0.0344	0.002	0.1243	0.0204	0.0035	0.0053	0.0025	0.0011	0.0261	0.0172	0.0315	0.0764	0.0193	0.0906	0.0012
8	rs7846043	13412918	1	0.202230525110681	0.95	0.15120882267165	0.0113950357839829	0.0795696654888375	0.0172	0.0245	0.0273	0.0049	0.1491	0.0036	0.0046	0.0641	8e-04	0.1094	0.1345	0.0344	0.002	0.1243	0.0204	0.0035	0.0053	0.0026	0.0011	0.0261	0.0172	0.0315	0.0765	0.0193	0.0906	0.0012
8	rs4503098	13413844	1	0.202230525110681	0.95	0.15120882267165	0.01078120057591	0.0773578385758807	0.0172	0.0245	0.0273	0.0049	0.149	0.0036	0.0046	0.0641	8e-04	0.1093	0.1342	0.0344	0.002	0.1243	0.0204	0.0035	0.0054	0.0026	0.0011	0.0262	0.0177	0.0315	0.0763	0.0193	0.0906	0.0011
8	rs13282808	13416650	1	0.202230525110681	0.95	0.15120882267165	0.0125472152720932	0.0818067822017122	0.0172	0.0245	0.0273	0.0049	0.149	0.0036	0.0046	0.0642	8e-04	0.1094	0.1343	0.0344	0.002	0.1244	0.0204	0.0034	0.0054	0.0026	0.0011	0.0261	0.0176	0.0315	0.0764	0.0192	0.0905	0.0011
8	rs78543035	13417939	1	0.202230525110681	0.95	0.15120882267165	0.0145961104731106	0.07655322193468	0.0171	0.0245	0.0272	0.005	0.149	0.0036	0.0046	0.0642	8e-04	0.1095	0.1341	0.0344	0.002	0.1245	0.0204	0.0034	0.0054	0.0026	0.0011	0.0261	0.0176	0.0315	0.0769	0.0191	0.0904	0.0011
8	rs73212128	13418559	1	0.202230525110681	0.95	0.15120882267165	0.0150325540853527	0.0755341510079107	0.0172	0.0245	0.0272	0.005	0.149	0.0036	0.0046	0.0642	8e-04	0.1095	0.134	0.0344	0.002	0.1246	0.0204	0.0034	0.0054	0.0026	0.0011	0.0261	0.0175	0.0315	0.0769	0.0191	0.0904	0.0011
8	rs13273355	13424583	1	0.202230525110681	0.95	0.15120882267165	0.0191530545214069	0.0681412792066994	0.0172	0.0245	0.0272	0.0052	0.1491	0.0037	0.0046	0.0643	8e-04	0.1095	0.1339	0.0343	0.002	0.1246	0.0204	0.0034	0.0055	0.0026	0.0011	0.0261	0.0175	0.0313	0.0771	0.0188	0.0902	0.001
8	rs71522356	13425657	1	0.202230525110681	0.95	0.15120882267165	0.0196342049053858	0.0671703131928342	0.0171	0.0245	0.0272	0.0052	0.1491	0.0037	0.0046	0.0643	8e-04	0.1095	0.1339	0.0343	0.002	0.1246	0.0205	0.0034	0.0055	0.0027	0.0012	0.0261	0.0174	0.0313	0.077	0.0189	0.0902	0.0011
8	rs10503458	13427762	1	0.202230525110681	0.95	0.15120882267165	0.0185821605536187	0.0645643175453428	0.0171	0.0245	0.0271	0.0052	0.1491	0.0037	0.0046	0.0643	8e-04	0.1095	0.1339	0.0343	0.002	0.1247	0.0204	0.0034	0.0055	0.0027	0.0011	0.0261	0.0174	0.0313	0.077	0.0189	0.0901	0.0011
8	rs56007959	13433543	1	0.202230525110681	0.95	0.15120882267165	0.0178165871256707	0.0659991280481195	0.0171	0.0245	0.0271	0.0052	0.1491	0.0037	0.0046	0.0644	8e-04	0.1095	0.134	0.0344	0.002	0.1247	0.0204	0.0035	0.0055	0.0027	0.0012	0.0261	0.0175	0.0313	0.0771	0.0188	0.0899	0.0011
8	rs62493202	13439224	1	0.202230525110681	0.95	0.15120882267165	0.0166400215983006	0.0625376679516786	0.0171	0.0245	0.027	0.0051	0.1491	0.0037	0.0046	0.0644	8e-04	0.1094	0.1341	0.0345	0.002	0.1248	0.0204	0.0035	0.0055	0.0027	0.0012	0.026	0.0175	0.0313	0.0772	0.0188	0.0897	0.0011
8	rs67768235	13443286	1	0.202230525110681	0.94	0.173887076546345	0.0166400215983006	0.0626047830630226	0.0171	0.0245	0.027	0.0051	0.1491	0.0037	0.0046	0.0644	8e-04	0.1094	0.1341	0.0345	0.002	0.1248	0.0204	0.0035	0.0055	0.0028	0.0012	0.026	0.0175	0.0313	0.0772	0.0188	0.0897	0.0011
8	rs870769	13444346	1	0.202230525110681	0.94	0.173887076546345	0.0158612868250497	0.0603400063791528	0.0171	0.0245	0.027	0.0051	0.1491	0.0037	0.0046	0.0644	8e-04	0.1094	0.1341	0.0345	0.002	0.1248	0.0204	0.0035	0.0055	0.0028	0.0012	0.026	0.0175	0.0313	0.0772	0.0188	0.0897	0.0011
8	rs869448	13446443	1	0.202230525110681	0.94	0.173887076546345	0.0150465655671514	0.0598781317127712	0.0171	0.0245	0.027	0.0051	0.1491	0.0037	0.0046	0.0644	8e-04	0.1094	0.1341	0.0345	0.0021	0.1248	0.0204	0.0035	0.0055	0.0028	0.0012	0.026	0.0175	0.0313	0.0772	0.0188	0.0896	0.0011
8	rs117269824	13449618	1	0.202230525110681	0.94	0.173887076546345	0.0142834155423041	0.0585668296669022	0.017	0.0245	0.027	0.0051	0.1492	0.0037	0.0046	0.0644	8e-04	0.1094	0.134	0.0345	0.0021	0.1247	0.0204	0.0035	0.0055	0.0027	0.0012	0.026	0.0175	0.0313	0.0772	0.0188	0.0895	0.0012
8	rs73212177	13450172	1	0.202230525110681	0.94	0.173887076546345	0.0140488436182265	0.0589589199772186	0.017	0.0245	0.027	0.0051	0.1492	0.0037	0.0046	0.0644	9e-04	0.1094	0.1341	0.0345	0.0021	0.1247	0.0204	0.0035	0.0055	0.0027	0.0012	0.026	0.0175	0.0313	0.0772	0.0188	0.0895	0.0012
8	rs73213956	13468460	1	0.202230525110681	0.94	0.173887076546345	0.00938024398219803	0.0606708402544973	0.0171	0.0245	0.027	0.0049	0.1499	0.0036	0.0045	0.0644	0.0011	0.1093	0.1332	0.0346	0.0023	0.124	0.0204	0.0036	0.0056	0.0027	0.0013	0.0261	0.0176	0.0313	0.0774	0.0189	0.0891	0.0014
8	rs79821924	13471054	1	0.202230525110681	0.94	0.173887076546345	0.00911747615016957	0.062336505297396	0.0171	0.0245	0.027	0.0049	0.15	0.0036	0.0045	0.0645	0.0011	0.1093	0.1332	0.0346	0.0024	0.1239	0.0204	0.0036	0.0056	0.0027	0.0013	0.0261	0.0176	0.0313	0.0775	0.0189	0.089	0.0014
8	rs34584646	13473759	1	0.202230525110681	0.94	0.173887076546345	0.00960858192486761	0.0658619093009029	0.0169	0.0245	0.0271	0.0049	0.1501	0.0036	0.0047	0.0645	0.0012	0.1093	0.1331	0.0346	0.0024	0.1238	0.0204	0.0036	0.0055	0.0027	0.0013	0.0261	0.0176	0.0313	0.0775	0.0189	0.0889	0.0015
8	rs78711294	13475018	1	0.202230525110681	0.94	0.173887076546345	0.00923356207839356	0.0653142331235435	0.0169	0.0245	0.027	0.0048	0.1502	0.0036	0.0047	0.0644	0.0012	0.1094	0.1331	0.0346	0.0024	0.1238	0.0204	0.0035	0.0055	0.0027	0.0013	0.0261	0.0176	0.0313	0.0776	0.0189	0.0887	0.0015
8	rs73213965	13477767	1	0.202230525110681	0.94	0.173887076546345	0.00912229080716088	0.0682108564258629	0.0169	0.0245	0.0271	0.0048	0.1503	0.0036	0.0046	0.0644	0.0012	0.1095	0.133	0.0346	0.0024	0.1238	0.0205	0.0035	0.0054	0.0027	0.0013	0.026	0.0176	0.0313	0.0776	0.0189	0.0886	0.0015
8	rs62493246	13477873	1	0.202230525110681	0.94	0.173887076546345	0.00915604752482897	0.0679327253358512	0.0169	0.0245	0.0271	0.0048	0.1503	0.0036	0.0046	0.0644	0.0012	0.1095	0.133	0.0346	0.0024	0.1238	0.0205	0.0035	0.0054	0.0027	0.0013	0.026	0.0176	0.0313	0.0776	0.0189	0.0886	0.0015
8	rs12675418	13478096	1	0.202230525110681	0.94	0.173887076546345	0.00899297158201826	0.0671011813753681	0.0169	0.0245	0.0271	0.0048	0.1503	0.0036	0.0046	0.0644	0.0012	0.1096	0.133	0.0346	0.0024	0.1239	0.0205	0.0035	0.0054	0.0027	0.0013	0.026	0.0176	0.0313	0.0776	0.0189	0.0886	0.0015
8	rs78356523	13478532	1	0.202230525110681	0.94	0.173887076546345	0.00911747615016957	0.0662051806236194	0.0167	0.0245	0.0271	0.0048	0.1503	0.0036	0.0046	0.0644	0.0012	0.1095	0.133	0.0345	0.0024	0.1238	0.0205	0.0035	0.0054	0.0027	0.0013	0.026	0.0176	0.0313	0.0776	0.0189	0.0892	0.0016
8	rs75270485	13483134	1	0.202230525110681	0.94	0.173887076546345	0.00756842424136445	0.0662051806236194	0.0167	0.0245	0.027	0.0048	0.1503	0.0036	0.0046	0.0642	0.0012	0.1093	0.1327	0.0345	0.0024	0.124	0.0205	0.0035	0.0054	0.0027	0.0014	0.0261	0.0176	0.0314	0.0776	0.0189	0.0891	0.0016
8	rs117117670	13486337	1	0.202230525110681	0.94	0.173887076546345	0.00691869489386249	0.0668939645962369	0.0167	0.0245	0.027	0.0048	0.1503	0.0036	0.0047	0.0641	0.0012	0.1093	0.1325	0.0346	0.0024	0.1241	0.0205	0.0036	0.0055	0.0027	0.0014	0.0262	0.0176	0.0314	0.0775	0.0189	0.0889	0.0016
8	rs7006666	13486906	1	0.202230525110681	0.94	0.173887076546345	0.00708388434986278	0.0673778871803272	0.0167	0.0245	0.027	0.0048	0.1503	0.0036	0.0047	0.0641	0.0012	0.1093	0.1325	0.0346	0.0024	0.1241	0.0205	0.0036	0.0055	0.0027	0.0014	0.0262	0.0176	0.0314	0.0775	0.019	0.0889	0.0016
8	rs6992740	13487425	1.01	0.178854520006857	0.94	0.173887076546345	0.0067030758895808	0.0696788039230055	0.0167	0.0245	0.027	0.0048	0.1503	0.0037	0.0047	0.064	0.0012	0.1093	0.1324	0.0346	0.0024	0.1241	0.0205	0.0036	0.0055	0.0027	0.0014	0.0262	0.0176	0.0314	0.0774	0.0189	0.0888	0.0016
8	rs34808608	13489907	1.01	0.178854520006857	0.94	0.173887076546345	0.00701666041479695	0.0585668296669022	0.0165	0.0243	0.0271	0.005	0.1506	0.004	0.0047	0.0639	0.0013	0.1101	0.1314	0.0348	0.0023	0.1245	0.0204	0.0038	0.0057	0.0027	0.0015	0.0263	0.0179	0.0314	0.0772	0.0188	0.0877	0.0016
8	rs17826289	13489996	1.01	0.178854520006857	0.94	0.173887076546345	0.00707198544549351	0.0579807906303322	0.0165	0.0243	0.0271	0.005	0.1506	0.004	0.0047	0.0639	0.0013	0.1101	0.1313	0.0348	0.0023	0.1245	0.0204	0.0038	0.0057	0.0027	0.0015	0.0263	0.0179	0.0314	0.0773	0.0188	0.0877	0.0016
8	rs12675500	13490172	1.01	0.178854520006857	0.94	0.173887076546345	0.00710375007586515	0.0573325947688789	0.0165	0.0243	0.0271	0.005	0.1506	0.004	0.0047	0.0639	0.0013	0.11	0.1313	0.0348	0.0023	0.1245	0.0204	0.0038	0.0057	0.0027	0.0015	0.0263	0.0179	0.0314	0.0773	0.0188	0.0877	0.0016
8	rs13274430	13490580	1.01	0.178854520006857	0.94	0.173887076546345	0.00743982178973587	0.0563661621431068	0.0165	0.0242	0.0271	0.0051	0.1507	0.004	0.0047	0.0639	0.0013	0.1101	0.1311	0.0348	0.0023	0.1245	0.0204	0.0038	0.0057	0.0026	0.0015	0.0264	0.018	0.0314	0.0773	0.0187	0.0876	0.0016
8	rs10503462	13490995	1.01	0.178854520006857	0.94	0.173887076546345	0.00787799472002091	0.0557257961539152	0.0165	0.0242	0.0271	0.0051	0.1507	0.0041	0.0047	0.064	0.0013	0.1101	0.1308	0.0348	0.0023	0.1246	0.0204	0.0038	0.0057	0.0026	0.0015	0.0264	0.0181	0.0314	0.0773	0.0187	0.0874	0.0017
8	rs73663939	13492011	1.03	0.13807906481078	0.94	0.173887076546345	0.00498153595018961	0.0204850892916082	0.0161	0.0225	0.0268	0.0053	0.154	0.0045	0.0051	0.063	0.0014	0.1088	0.1306	0.0339	0.0021	0.1295	0.0198	0.0044	0.0061	0.0028	0.0016	0.0271	0.0197	0.0298	0.0758	0.019	0.0843	0.0016
8	rs73213999	13492171	1.03	0.13807906481078	0.94	0.173887076546345	0.00564148127538919	0.0179051556398911	0.0161	0.0222	0.0268	0.0053	0.1548	0.0045	0.0052	0.0629	0.0014	0.1083	0.1305	0.0337	0.002	0.1305	0.0197	0.0045	0.0062	0.0029	0.0016	0.0272	0.0201	0.0296	0.0756	0.019	0.0832	0.0016
8	rs12544920	13493131	1.03	0.13807906481078	0.94	0.173887076546345	0.0207998349048921	0.0160639782731499	0.0158	0.021	0.0269	0.0056	0.1586	0.0049	0.0058	0.062	0.0014	0.107	0.1299	0.0334	0.0019	0.135	0.019	0.005	0.0065	0.0031	0.0017	0.0279	0.0214	0.0284	0.0744	0.0189	0.0783	0.0015
8	rs114573186	13496891	1.03	0.13807906481078	0.94	0.173887076546345	0.0287978505896922	0.02775595903243	0.0158	0.0208	0.0269	0.0057	0.1594	0.005	0.0058	0.0618	0.0014	0.1068	0.1299	0.0331	0.0018	0.1357	0.0188	0.0051	0.0066	0.0031	0.0017	0.0278	0.0215	0.0282	0.0744	0.0189	0.0778	0.0015
8	rs28565094	13498043	1.03	0.13807906481078	0.94	0.173887076546345	0.0306661663389184	0.0191349102805073	0.0158	0.0208	0.0269	0.0057	0.1594	0.005	0.0058	0.0618	0.0014	0.1068	0.1299	0.0331	0.0018	0.1357	0.0188	0.0051	0.0066	0.0031	0.0017	0.0278	0.0215	0.0282	0.0744	0.0189	0.0778	0.0015
8	rs77351690	13499052	1.03	0.13807906481078	0.94	0.173887076546345	0.0308069962000854	0.0193306592881804	0.0158	0.0208	0.0269	0.0057	0.1594	0.005	0.0058	0.0618	0.0014	0.1068	0.1299	0.0331	0.0018	0.1357	0.0188	0.0051	0.0066	0.0031	0.0017	0.0278	0.0215	0.0282	0.0744	0.0189	0.0778	0.0015
8	rs17116959	13509864	1.03	0.13807906481078	0.94	0.173887076546345	0.0339583647827773	0.0231042878946298	0.0158	0.0208	0.0271	0.0057	0.1596	0.005	0.0057	0.0617	0.0014	0.1067	0.1299	0.033	0.0019	0.1362	0.0188	0.0051	0.0066	0.0031	0.0017	0.0279	0.0215	0.0282	0.0743	0.0189	0.0774	0.0015
8	rs6984721	13510305	1.03	0.13807906481078	0.94	0.173887076546345	0.0340843721676762	0.0206874091915595	0.0158	0.0207	0.0271	0.0057	0.1596	0.005	0.0057	0.0617	0.0014	0.1067	0.1299	0.033	0.0019	0.1363	0.0188	0.0051	0.0066	0.0031	0.0016	0.0279	0.0215	0.0282	0.0744	0.0189	0.0774	0.0014
8	rs17236260	13515598	1.03	0.13807906481078	0.94	0.173887076546345	0.0367664238580307	0.0230615318717745	0.0158	0.0206	0.0272	0.0057	0.1596	0.0051	0.0057	0.0615	0.0014	0.1066	0.1298	0.033	0.0019	0.1366	0.0187	0.0051	0.0066	0.0032	0.0016	0.0279	0.0216	0.0281	0.0743	0.019	0.0772	0.0014
8	rs17116999	13520105	1.03	0.13807906481078	0.94	0.173887076546345	0.036739832190449	0.0236635615162287	0.0158	0.0205	0.0272	0.0057	0.1596	0.0051	0.0057	0.0615	0.0014	0.1065	0.1299	0.033	0.0019	0.1367	0.0187	0.0051	0.0066	0.0031	0.0016	0.0279	0.0217	0.0281	0.0744	0.019	0.0772	0.0014
8	rs2128037	13535778	1.03	0.13807906481078	0.94	0.173887076546345	0.0468969047319655	0.0212179386400768	0.0157	0.02	0.0273	0.0057	0.1597	0.0051	0.0057	0.0614	0.0014	0.1064	0.1301	0.0331	0.002	0.1371	0.0187	0.0051	0.0066	0.0031	0.0016	0.028	0.0218	0.028	0.0743	0.0189	0.0771	0.0014
8	rs17117168	13535851	1.03	0.13807906481078	0.94	0.173887076546345	0.0477825032009291	0.020404430872072	0.0157	0.02	0.0273	0.0057	0.1597	0.0051	0.0057	0.0614	0.0014	0.1064	0.1301	0.0331	0.002	0.1372	0.0187	0.0051	0.0066	0.0031	0.0016	0.028	0.0218	0.028	0.0743	0.0189	0.077	0.0014
8	rs117873419	13535960	1.03	0.13807906481078	0.94	0.173887076546345	0.0468497784543252	0.0214237149968602	0.0157	0.02	0.0273	0.0057	0.1597	0.0051	0.0057	0.0614	0.0014	0.1064	0.1301	0.0331	0.002	0.1372	0.0187	0.0051	0.0066	0.0031	0.0016	0.028	0.0218	0.028	0.0743	0.0189	0.077	0.0014
8	rs73219685	13541522	1.03	0.13807906481078	0.94	0.173887076546345	0.0534543278062867	0.0181707512241324	0.0157	0.0197	0.0272	0.0057	0.1597	0.0052	0.0057	0.0613	0.0014	0.1064	0.1303	0.0332	0.002	0.1373	0.0186	0.005	0.0066	0.0032	0.0016	0.028	0.0219	0.0278	0.0743	0.0189	0.0769	0.0014
8	rs55858179	13542567	1.03	0.13807906481078	0.94	0.173887076546345	0.0551891456858593	0.0171939261747321	0.0157	0.0197	0.0272	0.0057	0.1597	0.0053	0.0057	0.0613	0.0014	0.1064	0.1304	0.0332	0.002	0.1374	0.0186	0.005	0.0066	0.0032	0.0017	0.028	0.0219	0.0278	0.0743	0.019	0.0768	0.0014
8	rs73219695	13545082	1.03	0.13807906481078	0.94	0.173887076546345	0.0761107473729986	0.0110187519350854	0.0157	0.0199	0.027	0.0056	0.1599	0.0054	0.0055	0.0614	0.0015	0.1068	0.1311	0.0334	0.002	0.138	0.0181	0.0051	0.0065	0.0034	0.0017	0.0278	0.0217	0.0272	0.0742	0.0188	0.0761	0.0015
8	rs73221603	13552540	1.03	0.13807906481078	0.94	0.173887076546345	0.0743697445458666	0.00936728350879615	0.0157	0.0199	0.0269	0.0056	0.16	0.0053	0.0055	0.0615	0.0015	0.1069	0.1312	0.0334	0.0021	0.1381	0.018	0.005	0.0065	0.0034	0.0017	0.0278	0.0217	0.027	0.0743	0.0188	0.0761	0.0015
8	rs4831461	13560198	1.03	0.13807906481078	0.94	0.173887076546345	0.0795819726011059	0.00820628987940411	0.0156	0.02	0.0267	0.0056	0.1601	0.0052	0.0053	0.0616	0.0015	0.1071	0.1312	0.0334	0.0021	0.1382	0.0179	0.005	0.0065	0.0033	0.0017	0.0278	0.0217	0.0269	0.0747	0.0188	0.076	0.0015
8	rs76085997	13560620	1.03	0.13807906481078	0.94	0.173887076546345	0.0788930423661574	0.008104687854198	0.0156	0.02	0.0267	0.0056	0.1601	0.0052	0.0053	0.0616	0.0015	0.1071	0.1312	0.0334	0.0021	0.1382	0.0179	0.005	0.0065	0.0033	0.0017	0.0278	0.0217	0.0269	0.0747	0.0188	0.076	0.0015
8	rs6530666	13563367	1.03	0.13807906481078	0.94	0.173887076546345	0.0777241009078023	0.00703053085747853	0.0157	0.02	0.0267	0.0056	0.1602	0.0052	0.0053	0.0615	0.0015	0.1072	0.1312	0.0333	0.0021	0.1383	0.0179	0.0051	0.0065	0.0034	0.0016	0.0278	0.0218	0.0268	0.0748	0.0188	0.076	0.0015
8	rs75657278	13563693	1.03	0.13807906481078	0.94	0.173887076546345	0.0777241009078023	0.00712488612769719	0.0157	0.02	0.0267	0.0056	0.1602	0.0052	0.0053	0.0615	0.0015	0.1072	0.1312	0.0333	0.0021	0.1382	0.0179	0.0051	0.0065	0.0034	0.0016	0.0278	0.0218	0.0268	0.0748	0.0188	0.076	0.0015
8	rs73221659	13563865	1.03	0.13807906481078	0.94	0.173887076546345	0.0777021532947439	0.00700704508497268	0.0157	0.02	0.0267	0.0056	0.1602	0.0052	0.0053	0.0614	0.0015	0.1072	0.1312	0.0333	0.0021	0.1382	0.0179	0.0051	0.0065	0.0034	0.0016	0.0278	0.0218	0.0268	0.0748	0.0188	0.076	0.0015
8	rs10103102	13565045	1.03	0.13807906481078	0.95	0.15120882267165	0.0776363344076961	0.00710123548581896	0.0157	0.02	0.0267	0.0056	0.1602	0.0052	0.0053	0.0614	0.0015	0.1072	0.1311	0.0333	0.0021	0.1382	0.0179	0.0051	0.0065	0.0034	0.0016	0.0278	0.0218	0.0267	0.0749	0.0188	0.076	0.0015
8	rs4831464	13570009	1.03	0.13807906481078	0.95	0.15120882267165	0.0807462514214933	0.00647825130542725	0.0157	0.0201	0.0268	0.0056	0.1602	0.0052	0.0052	0.0614	0.0016	0.1072	0.131	0.0333	0.0021	0.1382	0.0178	0.0051	0.0065	0.0034	0.0016	0.0278	0.0219	0.0266	0.075	0.0188	0.0761	0.0015
8	rs75113852	13571284	1.03	0.13807906481078	0.95	0.15120882267165	0.0820122435972977	0.00586394587704045	0.0157	0.0201	0.0268	0.0056	0.1602	0.0052	0.0052	0.0614	0.0016	0.1072	0.1311	0.0332	0.0021	0.1382	0.0178	0.0051	0.0065	0.0034	0.0017	0.0278	0.0219	0.0266	0.0749	0.0188	0.0761	0.0015
8	rs1552141	13578094	1.03	0.13807906481078	0.95	0.15120882267165	0.0843043931090326	0.00565238572612421	0.0157	0.02	0.0268	0.0056	0.1602	0.0052	0.0052	0.0613	0.0016	0.107	0.1312	0.0332	0.0022	0.1381	0.0178	0.0052	0.0065	0.0034	0.0017	0.0278	0.0219	0.0267	0.0749	0.0187	0.0761	0.0015
8	rs117556790	13580441	1.03	0.13807906481078	0.95	0.15120882267165	0.0838427309888813	0.00567335622707186	0.0157	0.02	0.0268	0.0056	0.1602	0.0052	0.0052	0.0613	0.0016	0.107	0.1313	0.0332	0.0022	0.1381	0.0178	0.0052	0.0065	0.0034	0.0017	0.0278	0.0219	0.0267	0.0749	0.0187	0.0761	0.0015
8	rs73203802	13591904	1.03	0.13807906481078	0.95	0.15120882267165	0.0888428351411599	0.00528196396567066	0.0157	0.02	0.0268	0.0056	0.1602	0.0052	0.0052	0.0614	0.0017	0.1069	0.1314	0.0332	0.0022	0.1381	0.0178	0.0053	0.0064	0.0035	0.0017	0.0277	0.0219	0.0266	0.0748	0.0187	0.076	0.0015
8	rs75321647	13592729	1.03	0.13807906481078	0.95	0.15120882267165	0.0888428351411599	0.0052617763805196	0.0157	0.02	0.0268	0.0056	0.1602	0.0052	0.0052	0.0614	0.0017	0.1069	0.1314	0.0332	0.0022	0.1381	0.0178	0.0053	0.0065	0.0035	0.0017	0.0277	0.0219	0.0266	0.0748	0.0187	0.076	0.0015
8	rs17117315	13598779	1.04	0.120487900976968	0.95	0.15120882267165	0.189176090108674	0.00388196700293658	0.0158	0.0195	0.027	0.0056	0.1613	0.005	0.0052	0.0609	0.0021	0.106	0.1319	0.0331	0.0026	0.1379	0.0176	0.0054	0.0065	0.0036	0.002	0.0275	0.0221	0.0264	0.0746	0.0188	0.0755	0.0015
8	rs13259035	13602553	1.04	0.120487900976968	0.95	0.15120882267165	0.194043773349982	0.00386485833969723	0.0158	0.0195	0.027	0.0057	0.1613	0.005	0.0052	0.0609	0.0021	0.106	0.132	0.0331	0.0026	0.1379	0.0176	0.0055	0.0064	0.0036	0.002	0.0275	0.0221	0.0264	0.0746	0.0188	0.0754	0.0015
8	rs28476653	13607243	1.04	0.120487900976968	0.95	0.15120882267165	0.217721112742587	0.00419691705718303	0.0158	0.0194	0.0269	0.0057	0.1615	0.0051	0.0052	0.0609	0.0021	0.1059	0.1321	0.033	0.0026	0.1378	0.0176	0.0055	0.0064	0.0036	0.002	0.0274	0.0223	0.0263	0.0747	0.0188	0.0754	0.0015
8	rs79970501	13607468	1.04	0.120487900976968	0.95	0.15120882267165	0.220840577006836	0.00395081037694735	0.0158	0.0194	0.0269	0.0057	0.1615	0.0051	0.0052	0.0609	0.0021	0.1059	0.1321	0.033	0.0026	0.1378	0.0176	0.0055	0.0064	0.0036	0.002	0.0274	0.0223	0.0263	0.0747	0.0188	0.0754	0.0015
8	rs74523447	13609471	1.04	0.120487900976968	0.95	0.15120882267165	0.230727775960632	0.00410810071452174	0.0158	0.0194	0.0269	0.0057	0.1616	0.0051	0.0052	0.0609	0.0021	0.1058	0.1321	0.033	0.0026	0.1377	0.0175	0.0055	0.0064	0.0036	0.002	0.0274	0.0223	0.0263	0.0747	0.0188	0.0755	0.0015
8	rs78900001	13611456	1.04	0.120487900976968	0.95	0.15120882267165	0.242979970289801	0.0044326350884213	0.0158	0.0194	0.0269	0.0058	0.1618	0.0051	0.0052	0.0608	0.0021	0.1057	0.1322	0.033	0.0026	0.1377	0.0175	0.0055	0.0064	0.0037	0.0021	0.0273	0.0223	0.0263	0.0747	0.0188	0.0754	0.0015
8	rs73205820	13617188	1.04	0.120487900976968	0.95	0.15120882267165	0.260747581797957	0.00510175821589636	0.0156	0.0195	0.0268	0.0058	0.1619	0.005	0.0051	0.0608	0.0021	0.1061	0.1324	0.033	0.0025	0.1378	0.0174	0.0055	0.0063	0.0036	0.0021	0.0273	0.0224	0.0262	0.0747	0.0188	0.0752	0.0014
8	rs34094722	13618888	1.04	0.120487900976968	0.95	0.15120882267165	0.268394940545865	0.00435936825361986	0.0156	0.0195	0.0268	0.0058	0.1619	0.005	0.0051	0.0607	0.0021	0.1061	0.1324	0.033	0.0025	0.1378	0.0174	0.0055	0.0063	0.0036	0.0021	0.0273	0.0224	0.0262	0.0747	0.0188	0.0752	0.0014
8	rs35598992	13629096	1.04	0.120487900976968	0.95	0.15120882267165	0.277141381186069	0.00434115410720688	0.0156	0.0195	0.0267	0.0058	0.1619	0.005	0.0051	0.0607	0.0021	0.1061	0.1327	0.033	0.0025	0.1379	0.0175	0.0055	0.0063	0.0036	0.0021	0.0272	0.0225	0.0262	0.0749	0.0188	0.0752	0.0014
8	rs10090637	13632542	1.04	0.120487900976968	0.95	0.15120882267165	0.283717697703456	0.00448801610860415	0.0156	0.0194	0.0267	0.0058	0.1619	0.005	0.0051	0.0606	0.0021	0.1061	0.1327	0.033	0.0025	0.1379	0.0175	0.0055	0.0063	0.0036	0.0021	0.0272	0.0225	0.0262	0.0749	0.0188	0.0752	0.0014
8	rs10102096	13634946	1.04	0.120487900976968	0.96	0.130782650589638	0.287465148152619	0.00471323609573375	0.0156	0.0195	0.0267	0.0059	0.1619	0.005	0.0051	0.0607	0.0021	0.106	0.1325	0.033	0.0025	0.1379	0.0175	0.0056	0.0063	0.0036	0.0021	0.0272	0.0225	0.0262	0.0749	0.0188	0.075	0.0014
8	rs78568539	13640782	1.04	0.120487900976968	0.96	0.130782650589638	0.264920565649383	0.00563145644604558	0.0156	0.0194	0.0267	0.0059	0.162	0.005	0.0051	0.0608	0.0021	0.106	0.1324	0.033	0.0025	0.1378	0.0176	0.0056	0.0064	0.0035	0.002	0.0272	0.0225	0.0262	0.075	0.0189	0.0751	0.0014
8	rs11775828	13642386	1.04	0.120487900976968	0.96	0.130782650589638	0.262194972397661	0.00534277386279771	0.0156	0.0194	0.0267	0.0059	0.162	0.005	0.0051	0.0608	0.0021	0.106	0.1324	0.033	0.0024	0.1378	0.0176	0.0056	0.0064	0.0035	0.002	0.0272	0.0225	0.0262	0.075	0.0189	0.0751	0.0014
8	rs76977806	13651378	1.04	0.120487900976968	0.96	0.130782650589638	0.229378711311798	0.0079535186904546	0.0156	0.0194	0.0268	0.0059	0.162	0.005	0.0051	0.0608	0.002	0.1061	0.1323	0.0329	0.0024	0.1377	0.0178	0.0057	0.0064	0.0035	0.0019	0.0271	0.0225	0.0262	0.075	0.0189	0.0751	0.0014
8	rs111499466	13656346	1.04	0.120487900976968	0.96	0.130782650589638	0.206919290093055	0.00885619889445047	0.0156	0.0193	0.0269	0.0059	0.162	0.005	0.0051	0.0609	0.0019	0.1061	0.1324	0.0329	0.0024	0.1375	0.0179	0.0057	0.0064	0.0035	0.0019	0.0271	0.0225	0.0262	0.0751	0.019	0.0751	0.0013
8	rs116997822	13656456	1.04	0.120487900976968	0.96	0.130782650589638	0.206641298651142	0.0089892598333955	0.0156	0.0193	0.0269	0.0059	0.162	0.005	0.0051	0.0609	0.0019	0.1061	0.1324	0.0329	0.0024	0.1375	0.0179	0.0057	0.0064	0.0035	0.0019	0.0271	0.0225	0.0262	0.0751	0.019	0.0751	0.0013
8	rs78722537	13657068	1.04	0.120487900976968	0.96	0.130782650589638	0.202771594910629	0.00980913898164545	0.0156	0.0193	0.0269	0.0059	0.1619	0.005	0.0051	0.0609	0.0019	0.1061	0.1324	0.0329	0.0023	0.1375	0.0179	0.0057	0.0064	0.0035	0.0019	0.027	0.0225	0.0262	0.0751	0.019	0.0751	0.0013
8	rs1871838	13660647	1.04	0.120487900976968	0.96	0.130782650589638	0.181011795636426	0.0131614704382217	0.0156	0.0193	0.027	0.0059	0.1619	0.005	0.0052	0.0609	0.0019	0.1061	0.1324	0.0329	0.0023	0.1374	0.0181	0.0057	0.0064	0.0035	0.0018	0.027	0.0225	0.0262	0.0751	0.019	0.0752	0.0013
8	rs7001904	13661889	1.04	0.120487900976968	0.96	0.130782650589638	0.177753051213413	0.015320113143656	0.0155	0.0193	0.027	0.0059	0.1619	0.005	0.0052	0.0609	0.0018	0.1061	0.1324	0.0329	0.0023	0.1374	0.0182	0.0057	0.0064	0.0035	0.0018	0.027	0.0225	0.0261	0.0751	0.019	0.0752	0.0013
8	rs117127806	13669455	1.04	0.120487900976968	0.96	0.130782650589638	0.15415016994652	0.0196063367487112	0.0155	0.0192	0.0271	0.0059	0.1618	0.005	0.0053	0.0609	0.0017	0.1062	0.1325	0.0329	0.0022	0.1374	0.0184	0.0058	0.0064	0.0034	0.0017	0.0269	0.0225	0.0261	0.0751	0.0191	0.0752	0.0013
8	rs118149907	13676147	1.04	0.120487900976968	0.96	0.130782650589638	0.151184548904355	0.0248012363285084	0.0154	0.0192	0.0271	0.006	0.1618	0.005	0.0053	0.0609	0.0017	0.1062	0.1325	0.0329	0.0022	0.1373	0.0185	0.0058	0.0065	0.0034	0.0016	0.0268	0.0225	0.0261	0.0751	0.0191	0.0751	0.0013
8	rs2128130	13677699	1.04	0.120487900976968	0.96	0.130782650589638	0.152579810529564	0.0210540076613062	0.0154	0.0192	0.0271	0.006	0.1618	0.005	0.0053	0.0609	0.0017	0.1062	0.1325	0.0329	0.0022	0.1373	0.0185	0.0058	0.0065	0.0034	0.0016	0.0268	0.0225	0.0261	0.0752	0.0191	0.0751	0.0013
8	rs62495181	13678594	1.04	0.120487900976968	0.96	0.130782650589638	0.1380561175095	0.022805792204926	0.0154	0.0192	0.0271	0.006	0.1618	0.005	0.0053	0.0609	0.0016	0.1062	0.1325	0.0329	0.0022	0.1374	0.0185	0.0058	0.0065	0.0034	0.0016	0.0269	0.0225	0.026	0.0752	0.0191	0.0751	0.0013
8	rs117469363	13678650	1.04	0.120487900976968	0.96	0.130782650589638	0.137617156063671	0.0231042878946298	0.0154	0.0192	0.0271	0.006	0.1618	0.005	0.0053	0.0609	0.0016	0.1062	0.1325	0.0329	0.0022	0.1374	0.0185	0.0058	0.0065	0.0034	0.0016	0.0269	0.0225	0.026	0.0752	0.0191	0.0751	0.0013
8	rs1384049	13686498	1.04	0.120487900976968	0.96	0.130782650589638	0.126766049826877	0.0312104434218983	0.0154	0.0193	0.0272	0.0063	0.1616	0.0053	0.0055	0.0608	0.0014	0.106	0.1319	0.0331	0.0022	0.1374	0.0186	0.0058	0.0067	0.0034	0.0014	0.0269	0.0225	0.0257	0.0751	0.0192	0.0754	0.0012
8	rs57420835	13686590	1.04	0.120487900976968	0.96	0.130782650589638	0.127512629857175	0.0310135842277934	0.0154	0.0193	0.0272	0.0063	0.1616	0.0054	0.0055	0.0608	0.0014	0.106	0.1319	0.0331	0.0022	0.1374	0.0186	0.0059	0.0067	0.0034	0.0014	0.0269	0.0225	0.0257	0.0751	0.0192	0.0754	0.0012
8	rs17117731	13687093	1.04	0.120487900976968	0.95	0.15120882267165	0.126468162135459	0.0328060424455138	0.0154	0.0193	0.0272	0.0063	0.1616	0.0054	0.0055	0.0608	0.0014	0.106	0.1319	0.0331	0.0022	0.1374	0.0186	0.0059	0.0067	0.0034	0.0014	0.0269	0.0225	0.0257	0.0751	0.0192	0.0754	0.0012
8	rs75300384	13691040	1.04	0.120487900976968	0.95	0.15120882267165	0.128562309761207	0.0377034631139029	0.0154	0.0193	0.0272	0.0064	0.1616	0.0054	0.0055	0.0607	0.0014	0.1059	0.132	0.0331	0.0022	0.1374	0.0186	0.0059	0.0067	0.0034	0.0014	0.0269	0.0224	0.0257	0.0752	0.0192	0.0753	0.0012
8	rs1157339	13695864	1.04	0.120487900976968	0.95	0.15120882267165	0.137742488054323	0.0405450987432541	0.0154	0.0193	0.0272	0.0065	0.1617	0.0054	0.0055	0.0607	0.0014	0.1058	0.132	0.0331	0.0022	0.1373	0.0186	0.0058	0.0067	0.0034	0.0015	0.0269	0.0224	0.0257	0.0752	0.0192	0.0753	0.0013
8	rs80037359	13696034	1.04	0.120487900976968	0.95	0.15120882267165	0.137272846004269	0.0429647877345991	0.0154	0.0193	0.0272	0.0065	0.1617	0.0054	0.0055	0.0607	0.0014	0.1058	0.132	0.0331	0.0022	0.1373	0.0186	0.0058	0.0067	0.0034	0.0015	0.0269	0.0224	0.0257	0.0752	0.0192	0.0753	0.0013
8	rs17257607	13698748	1.04	0.120487900976968	0.95	0.15120882267165	0.137554515735984	0.0547077667831188	0.0153	0.0192	0.0272	0.0065	0.1616	0.0055	0.0055	0.0606	0.0014	0.1058	0.132	0.0331	0.0022	0.1373	0.0186	0.0058	0.0067	0.0034	0.0015	0.0268	0.0224	0.0257	0.0751	0.0192	0.0752	0.0013
8	rs1384038	13702455	1.04	0.120487900976968	0.95	0.15120882267165	0.140993372359091	0.0577860044362551	0.0153	0.0192	0.0272	0.0066	0.1616	0.0055	0.0055	0.0605	0.0014	0.1058	0.132	0.0331	0.0022	0.1373	0.0186	0.0059	0.0068	0.0034	0.0015	0.0268	0.0224	0.0257	0.075	0.0192	0.0752	0.0013
8	rs13250965	13714813	1.04	0.120487900976968	0.96	0.130782650589638	0.152579810529564	0.0406006561308255	0.0152	0.0189	0.0274	0.0067	0.1613	0.0057	0.0057	0.0601	0.0014	0.1059	0.1322	0.0334	0.0022	0.1371	0.0186	0.0058	0.0069	0.0034	0.0015	0.0267	0.0225	0.0259	0.0751	0.0194	0.0749	0.0013
8	rs13254453	13714966	1.04	0.120487900976968	0.96	0.130782650589638	0.153113334178489	0.0414381110616784	0.0152	0.0189	0.0274	0.0067	0.1613	0.0057	0.0057	0.06	0.0014	0.1059	0.1322	0.0334	0.0022	0.137	0.0186	0.0058	0.0069	0.0034	0.0015	0.0266	0.0225	0.026	0.0751	0.0194	0.0749	0.0013
8	rs79851411	13716390	1.04	0.120487900976968	0.96	0.130782650589638	0.177425418849553	0.0668939645962369	0.0153	0.018	0.0277	0.007	0.1614	0.0059	0.006	0.0589	0.0016	0.1054	0.1323	0.0346	0.0024	0.136	0.0196	0.0057	0.007	0.0035	0.0016	0.0267	0.0225	0.0264	0.0749	0.0198	0.0731	0.0016
8	rs1383492	13716524	1.03	0.13807906481078	0.96	0.130782650589638	0.193278536922588	0.0622695120060859	0.0153	0.018	0.0278	0.0071	0.1615	0.006	0.006	0.0588	0.0016	0.1054	0.1323	0.0348	0.0025	0.1358	0.0198	0.0057	0.0071	0.0035	0.0017	0.0268	0.0224	0.0264	0.0748	0.0198	0.0728	0.0016
8	rs78986868	13716899	1.04	0.120487900976968	0.97	0.112481740502774	0.168994304330214	0.066618092830441	0.0153	0.0178	0.0279	0.007	0.1622	0.006	0.006	0.0591	0.0016	0.1053	0.1327	0.0346	0.0025	0.1356	0.0197	0.0057	0.0071	0.0035	0.0016	0.0266	0.0225	0.0266	0.0744	0.0198	0.0726	0.0017
8	rs2046121	13718842	1.03	0.13807906481078	0.97	0.112481740502774	0.144257484756205	0.105680824592601	0.0154	0.0172	0.028	0.0067	0.163	0.0061	0.0059	0.0591	0.0017	0.107	0.1334	0.0356	0.0026	0.1332	0.0204	0.0057	0.007	0.0033	0.0015	0.0255	0.0215	0.0278	0.0744	0.0201	0.0713	0.0018
8	rs77519185	13719276	1.03	0.13807906481078	0.97	0.112481740502774	0.145873836716104	0.106096057113032	0.0155	0.0172	0.0281	0.0067	0.163	0.0061	0.0059	0.0591	0.0017	0.1071	0.1334	0.0356	0.0026	0.1332	0.0204	0.0056	0.007	0.0033	0.0015	0.0255	0.0216	0.0278	0.0744	0.0201	0.0713	0.0018
8	rs10099490	13719449	1.03	0.13807906481078	0.97	0.112481740502774	0.144902738324899	0.105763820788378	0.0155	0.0172	0.0281	0.0067	0.163	0.0061	0.0059	0.0591	0.0017	0.1071	0.1334	0.0356	0.0026	0.1332	0.0205	0.0056	0.0069	0.0033	0.0015	0.0255	0.0215	0.0278	0.0744	0.0201	0.0713	0.0018
8	rs79200734	13725740	1.03	0.13807906481078	0.97	0.112481740502774	0.166248557657743	0.140248667790305	0.0154	0.0171	0.0282	0.0066	0.1631	0.0061	0.0059	0.0592	0.0017	0.107	0.1339	0.036	0.0026	0.1327	0.0207	0.0056	0.007	0.0032	0.0015	0.0252	0.0216	0.028	0.0743	0.0203	0.0708	0.0016
8	rs35048394	13725995	1.03	0.13807906481078	0.97	0.112481740502774	0.174060355856351	0.138131894503639	0.0154	0.0171	0.0282	0.0066	0.1631	0.0061	0.0059	0.0592	0.0017	0.107	0.1339	0.036	0.0026	0.1327	0.0207	0.0056	0.007	0.0032	0.0015	0.0252	0.0216	0.0281	0.0742	0.0203	0.0708	0.0016
8	rs13260724	13727887	1.03	0.13807906481078	0.97	0.112481740502774	0.204661787163522	0.142377154684142	0.0155	0.017	0.0284	0.0066	0.1632	0.0061	0.0059	0.0589	0.0017	0.1072	0.1339	0.0361	0.0026	0.133	0.0206	0.0057	0.007	0.0032	0.0015	0.025	0.0215	0.0282	0.0742	0.0203	0.0705	0.0016
8	rs55918052	13727937	1.03	0.13807906481078	0.97	0.112481740502774	0.204938270069626	0.141820772762153	0.0155	0.017	0.0284	0.0066	0.1632	0.0061	0.0059	0.0589	0.0017	0.1072	0.1339	0.0361	0.0026	0.133	0.0206	0.0057	0.0069	0.0032	0.0014	0.025	0.0215	0.0282	0.0742	0.0202	0.0705	0.0016
8	rs117551672	13728596	1.03	0.13807906481078	0.97	0.112481740502774	0.203872999923543	0.142748515665809	0.0155	0.017	0.0283	0.0066	0.1632	0.0061	0.0059	0.059	0.0017	0.1073	0.1339	0.0361	0.0026	0.1331	0.0205	0.0057	0.0069	0.0032	0.0014	0.025	0.0215	0.0283	0.0742	0.0202	0.0704	0.0016
8	rs6530686	13729890	1.03	0.13807906481078	0.97	0.112481740502774	0.210111330034432	0.144051042137703	0.0155	0.017	0.0283	0.0066	0.1632	0.0061	0.0059	0.059	0.0016	0.1073	0.1339	0.0362	0.0026	0.1332	0.0205	0.0057	0.0069	0.0032	0.0014	0.025	0.0215	0.0284	0.0743	0.0203	0.0703	0.0016
8	rs73513329	13731095	1.03	0.13807906481078	0.97	0.112481740502774	0.212200940087934	0.152906573377713	0.0155	0.017	0.0283	0.0066	0.1632	0.0061	0.0058	0.059	0.0017	0.1073	0.1339	0.0363	0.0026	0.1334	0.0205	0.0057	0.0069	0.0031	0.0014	0.0251	0.0216	0.0287	0.074	0.0203	0.0701	0.0016
8	rs13265025	13733048	1.03	0.13807906481078	0.97	0.112481740502774	0.225107903533522	0.163019752748501	0.0155	0.0169	0.0282	0.0065	0.1632	0.0061	0.0058	0.0591	0.0017	0.1072	0.134	0.0365	0.0026	0.1337	0.0204	0.0056	0.0068	0.0031	0.0014	0.0251	0.0217	0.029	0.0737	0.0203	0.0696	0.0016
8	rs6996751	13734203	1.03	0.13807906481078	0.97	0.112481740502774	0.219976136197975	0.16899940789326	0.0155	0.0169	0.0282	0.0066	0.1631	0.0061	0.0058	0.0591	0.0017	0.1073	0.1341	0.0366	0.0026	0.1336	0.0204	0.0057	0.0068	0.0031	0.0014	0.0251	0.0218	0.029	0.0737	0.0203	0.0695	0.0015
8	rs6987607	13736714	1.03	0.13807906481078	0.97	0.112481740502774	0.227195854884048	0.170283492808381	0.0155	0.0169	0.0282	0.0066	0.163	0.0061	0.0058	0.0592	0.0017	0.1073	0.1343	0.0367	0.0026	0.1336	0.0204	0.0057	0.0068	0.003	0.0014	0.0252	0.0218	0.0289	0.0737	0.0203	0.0692	0.0015
8	rs60749214	13740975	1.03	0.13807906481078	0.97	0.112481740502774	0.250782157905221	0.193963484388517	0.0154	0.0167	0.0282	0.0066	0.1627	0.0061	0.0058	0.0595	0.0016	0.107	0.1352	0.037	0.0025	0.1333	0.0205	0.0057	0.0068	0.0029	0.0013	0.0254	0.0218	0.0291	0.0738	0.0204	0.0685	0.0015
8	rs12547223	13742298	1.03	0.13807906481078	0.97	0.112481740502774	0.262784218861771	0.200830392877578	0.0154	0.0167	0.0282	0.0066	0.1627	0.0062	0.0058	0.0596	0.0016	0.1069	0.1353	0.0371	0.0025	0.1333	0.0204	0.0057	0.0068	0.0029	0.0013	0.0255	0.0218	0.0291	0.0738	0.0204	0.0685	0.0014
8	rs9650370	13743185	1.02	0.157502178544443	0.97	0.112481740502774	0.291622525703075	0.249582643096599	0.0153	0.0161	0.0283	0.0064	0.1626	0.006	0.0056	0.0609	0.0014	0.1063	0.1357	0.0385	0.0026	0.1327	0.0201	0.0057	0.0067	0.0026	0.0012	0.0261	0.0217	0.0291	0.074	0.0202	0.0682	0.0012
8	rs2062003	13746861	1.02	0.157502178544443	0.97	0.112481740502774	0.390151794857925	0.32432679690171	0.0153	0.0157	0.0284	0.0063	0.1624	0.006	0.0054	0.0624	0.0013	0.1059	0.1354	0.0404	0.0027	0.1321	0.02	0.0058	0.0066	0.0023	0.0012	0.0268	0.0217	0.0283	0.0741	0.0206	0.0673	0.0011
8	rs7831397	13749570	1.02	0.157502178544443	0.97	0.112481740502774	0.399131212605746	0.328349957995155	0.0153	0.0156	0.0284	0.0063	0.1625	0.0059	0.0054	0.0625	0.0013	0.1059	0.1354	0.0405	0.0027	0.132	0.0201	0.0058	0.0066	0.0023	0.0012	0.0269	0.0217	0.0282	0.0742	0.0206	0.0672	0.0011
8	rs73210547	13752289	1.02	0.157502178544443	0.97	0.112481740502774	0.41130179461021	0.335333090830472	0.0152	0.0156	0.0285	0.0062	0.1626	0.0059	0.0053	0.0623	0.0013	0.106	0.1356	0.0406	0.0027	0.1318	0.0201	0.0058	0.0066	0.0022	0.0012	0.0269	0.0217	0.0281	0.0743	0.0206	0.0671	0.0011
8	rs7819834	13759492	1.02	0.157502178544443	0.98	0.0961760782036991	0.40849889566069	0.331162550778797	0.0152	0.0156	0.0285	0.0062	0.1627	0.0059	0.0053	0.0623	0.0013	0.106	0.1356	0.0406	0.0027	0.1317	0.0201	0.0058	0.0066	0.0022	0.0013	0.027	0.0216	0.0281	0.0744	0.0206	0.0671	0.0011
8	rs10102306	13762061	1.02	0.157502178544443	0.98	0.0961760782036991	0.414631898198408	0.340258982476078	0.0152	0.0156	0.0285	0.0062	0.1626	0.0059	0.0053	0.0623	0.0013	0.106	0.1355	0.0406	0.0027	0.1317	0.0201	0.0058	0.0066	0.0022	0.0013	0.027	0.0216	0.028	0.0744	0.0207	0.0671	0.0011
8	rs6992983	13767119	1.02	0.157502178544443	0.98	0.0961760782036991	0.42249295824545	0.347314150895086	0.0152	0.0155	0.0285	0.0062	0.1626	0.0059	0.0053	0.0624	0.0013	0.1059	0.1355	0.0406	0.0027	0.1317	0.0201	0.0058	0.0066	0.0022	0.0012	0.0271	0.0217	0.028	0.0746	0.0208	0.067	0.0011
8	rs78654961	13773647	1.02	0.157502178544443	0.98	0.0961760782036991	0.413941810483788	0.356410209315853	0.0152	0.0155	0.0284	0.0062	0.1627	0.0058	0.0053	0.0625	0.0012	0.106	0.1354	0.0407	0.0027	0.1318	0.0201	0.0057	0.0066	0.0022	0.0012	0.0272	0.0216	0.0281	0.0746	0.0208	0.067	0.0011
8	rs2898373	13779674	1.02	0.157502178544443	0.98	0.0961760782036991	0.411588343858788	0.352663952025324	0.0152	0.0154	0.0284	0.0062	0.1627	0.0058	0.0053	0.0626	0.0012	0.1061	0.1353	0.0407	0.0027	0.1318	0.02	0.0057	0.0065	0.0022	0.0012	0.0272	0.0215	0.0281	0.0748	0.0208	0.067	0.0011
8	rs2127807	13782727	1.02	0.157502178544443	0.98	0.0961760782036991	0.41348207095789	0.351916060996341	0.0152	0.0154	0.0284	0.0061	0.1628	0.0057	0.0053	0.0626	0.0012	0.1062	0.1353	0.0407	0.0027	0.1318	0.0199	0.0056	0.0065	0.0022	0.0012	0.0272	0.0215	0.0281	0.0751	0.0208	0.067	0.0011
8	rs71522400	13786472	1.02	0.157502178544443	0.98	0.0961760782036991	0.424760794695001	0.367337785812469	0.0152	0.0154	0.0284	0.0061	0.1628	0.0057	0.0052	0.0626	0.0012	0.1061	0.1352	0.0408	0.0027	0.1317	0.02	0.0056	0.0065	0.0021	0.0012	0.0273	0.0215	0.0281	0.0753	0.0209	0.0669	0.0011
8	rs17118033	13787726	1.02	0.157502178544443	0.98	0.0961760782036991	0.441456787161723	0.388315404183085	0.0151	0.0154	0.0285	0.0061	0.1627	0.0057	0.0052	0.0626	0.0011	0.1062	0.1351	0.0409	0.0027	0.1317	0.02	0.0056	0.0065	0.0021	0.0012	0.0274	0.0215	0.028	0.0754	0.0209	0.0669	0.0011
8	rs17260927	13788476	1.02	0.157502178544443	0.98	0.0961760782036991	0.441456787161723	0.388187290811279	0.0151	0.0154	0.0285	0.0061	0.1627	0.0057	0.0052	0.0626	0.0011	0.1063	0.1351	0.0409	0.0027	0.1317	0.02	0.0056	0.0065	0.0021	0.0012	0.0274	0.0215	0.028	0.0754	0.0209	0.0668	0.0011
8	rs2682642	13791460	1.02	0.157502178544443	0.98	0.0961760782036991	0.452503526589901	0.404032420911187	0.0151	0.0153	0.0285	0.0061	0.1627	0.0057	0.0052	0.0626	0.0011	0.1064	0.135	0.041	0.0027	0.1317	0.02	0.0055	0.0065	0.0021	0.0012	0.0275	0.0214	0.028	0.0754	0.021	0.0668	0.0011
8	rs73210600	13791607	1.02	0.157502178544443	0.99	0.0817332193164052	0.453645651756623	0.40532828509247	0.0151	0.0153	0.0285	0.0061	0.1627	0.0057	0.0052	0.0626	0.0011	0.1064	0.135	0.041	0.0027	0.1318	0.02	0.0055	0.0065	0.0021	0.0012	0.0275	0.0214	0.028	0.0754	0.021	0.0668	0.0011
8	rs62490338	13797838	1.02	0.157502178544443	0.99	0.0817332193164052	0.477030081720149	0.423194769970787	0.0151	0.0151	0.0285	0.006	0.1624	0.0057	0.0052	0.0627	0.0011	0.107	0.1349	0.0411	0.0027	0.1318	0.0201	0.0054	0.0066	0.0021	0.0012	0.0276	0.0213	0.0279	0.0753	0.0211	0.0667	0.0011
8	rs1017835	13801864	1.02	0.157502178544443	0.99	0.0817332193164052	0.53113442488647	0.444985676013186	0.015	0.0149	0.0285	0.0059	0.1621	0.0057	0.0051	0.0627	0.0011	0.1077	0.1348	0.0413	0.0028	0.1318	0.0202	0.0053	0.0068	0.002	0.0012	0.0277	0.0212	0.0277	0.0752	0.0212	0.0664	0.0011
8	rs60682249	13804887	1.02	0.157502178544443	0.99	0.0817332193164052	0.554080103660656	0.460477868587336	0.015	0.0149	0.0285	0.0059	0.1619	0.0057	0.0051	0.0626	0.0011	0.1079	0.1349	0.0414	0.0027	0.1319	0.0202	0.0053	0.0069	0.002	0.0012	0.0278	0.0212	0.0276	0.0752	0.0212	0.0664	0.0011
8	rs79003207	13805058	1.02	0.157502178544443	0.99	0.0817332193164052	0.553749087684356	0.460477868587336	0.015	0.0149	0.0285	0.0059	0.1619	0.0057	0.0051	0.0626	0.0011	0.1079	0.1349	0.0414	0.0027	0.132	0.0202	0.0053	0.0069	0.002	0.0012	0.0278	0.0212	0.0276	0.0752	0.0212	0.0664	0.0011
8	rs56785880	13807478	1.01	0.178854520006857	0.99	0.0817332193164052	0.595704829657429	0.455253700473073	0.0151	0.0148	0.0285	0.0058	0.1618	0.0057	0.0051	0.0625	0.0012	0.1079	0.1349	0.0415	0.0028	0.1323	0.0202	0.0053	0.0069	0.0021	0.0013	0.028	0.0211	0.0275	0.0751	0.0211	0.0664	0.001
8	rs111368330	13807675	1.01	0.178854520006857	0.99	0.0817332193164052	0.599133753880773	0.459270901946827	0.0151	0.0148	0.0285	0.0058	0.1618	0.0057	0.0051	0.0625	0.0012	0.1079	0.1349	0.0415	0.0028	0.1323	0.0202	0.0052	0.0069	0.0021	0.0013	0.028	0.0211	0.0275	0.075	0.0211	0.0664	0.001
8	rs117303566	13807728	1.01	0.178854520006857	0.99	0.0817332193164052	0.599339778598717	0.462222730471199	0.0151	0.0148	0.0285	0.0058	0.1617	0.0057	0.0051	0.0625	0.0012	0.1079	0.1349	0.0415	0.0028	0.1323	0.0202	0.0052	0.0069	0.0021	0.0013	0.028	0.0211	0.0275	0.075	0.0211	0.0665	0.001
8	rs78565934	13807771	1.01	0.178854520006857	0.99	0.0817332193164052	0.597281004644503	0.462894291416044	0.0151	0.0148	0.0285	0.0058	0.1617	0.0057	0.0051	0.0625	0.0012	0.1079	0.1349	0.0415	0.0028	0.1324	0.0202	0.0053	0.0069	0.0021	0.0013	0.028	0.0211	0.0275	0.075	0.0211	0.0665	0.001
8	rs78563649	13808628	1.01	0.178854520006857	0.99	0.0817332193164052	0.599271100056347	0.459673131778485	0.0152	0.0148	0.0285	0.0058	0.1617	0.0057	0.0051	0.0624	0.0012	0.1079	0.1349	0.0415	0.0028	0.1324	0.0203	0.0053	0.0069	0.0021	0.0013	0.028	0.0211	0.0275	0.075	0.0211	0.0665	0.001
8	rs79470392	13815341	1.01	0.178854520006857	0.98	0.0961760782036991	0.579575883081087	0.447646732866489	0.0153	0.0148	0.0286	0.0058	0.1616	0.0057	0.005	0.0623	0.0012	0.1078	0.1349	0.0415	0.0028	0.1325	0.0202	0.0054	0.0069	0.0022	0.0013	0.028	0.0211	0.0275	0.0748	0.0211	0.0665	0.0011
8	rs73514597	13817602	1.01	0.178854520006857	0.98	0.0961760782036991	0.577143921208065	0.4399413026723	0.0153	0.0148	0.0286	0.0058	0.1616	0.0057	0.005	0.0623	0.0012	0.1078	0.1349	0.0415	0.0028	0.1325	0.0202	0.0054	0.0069	0.0022	0.0013	0.028	0.0211	0.0275	0.0748	0.0211	0.0665	0.0011
8	rs56248027	13817811	1.01	0.178854520006857	0.98	0.0961760782036991	0.574110670419133	0.43649873326301	0.0153	0.0148	0.0286	0.0058	0.1616	0.0057	0.005	0.0624	0.0012	0.1077	0.1348	0.0415	0.0028	0.1325	0.0202	0.0054	0.0069	0.0022	0.0013	0.028	0.0211	0.0275	0.0748	0.0211	0.0665	0.0011
8	rs62493484	13822286	1.01	0.178854520006857	0.98	0.0961760782036991	0.557262585893672	0.42214573989048	0.0153	0.0148	0.0285	0.0058	0.1615	0.0057	0.005	0.0624	0.0012	0.1076	0.1348	0.0417	0.0028	0.1325	0.0202	0.0054	0.0069	0.0022	0.0013	0.028	0.0211	0.0275	0.0747	0.0211	0.0665	0.0011
8	rs1351985	13828275	1.01	0.178854520006857	0.98	0.0961760782036991	0.535686857176077	0.437557216572994	0.0153	0.0147	0.0285	0.0057	0.1611	0.0057	0.0051	0.0625	0.0013	0.1073	0.1346	0.0422	0.0028	0.1326	0.0203	0.0055	0.0068	0.0023	0.0013	0.0282	0.0211	0.0275	0.0747	0.0211	0.0664	0.0011
8	rs28623326	13829011	1.01	0.178854520006857	0.98	0.0961760782036991	0.536925693003207	0.456324046283904	0.0153	0.0147	0.0284	0.0056	0.1611	0.0057	0.0051	0.0625	0.0013	0.1072	0.1346	0.0423	0.0028	0.1326	0.0203	0.0056	0.0068	0.0023	0.0014	0.0282	0.0211	0.0276	0.0746	0.0211	0.0665	0.0011
8	rs3912472	13843718	1.01	0.178854520006857	0.98	0.0961760782036991	0.489373225056811	0.408442986638036	0.0153	0.0146	0.0284	0.0056	0.1611	0.0057	0.005	0.0626	0.0013	0.1067	0.1349	0.0417	0.003	0.1327	0.0203	0.0056	0.0068	0.0024	0.0015	0.0283	0.0214	0.0276	0.0746	0.021	0.0665	0.0012
8	rs75732097	13845422	1.01	0.178854520006857	0.99	0.0817332193164052	0.494001993612067	0.40714440197708	0.0153	0.0146	0.0284	0.0056	0.1612	0.0057	0.005	0.0626	0.0013	0.1068	0.1349	0.0417	0.003	0.1327	0.0203	0.0056	0.0068	0.0024	0.0015	0.0283	0.0214	0.0276	0.0746	0.0209	0.0665	0.0012
8	rs78031981	13845946	1.01	0.178854520006857	0.99	0.0817332193164052	0.487378108225267	0.407274209569924	0.0153	0.0146	0.0284	0.0056	0.161	0.0057	0.005	0.0626	0.0013	0.1068	0.1349	0.0417	0.003	0.1327	0.0203	0.0056	0.0068	0.0024	0.0015	0.0283	0.0214	0.0276	0.0746	0.0209	0.0666	0.0012
8	rs3866149	13850629	1.01	0.178854520006857	0.99	0.0817332193164052	0.497267201306368	0.396667817675569	0.0153	0.0145	0.0284	0.0056	0.1609	0.0057	0.005	0.0626	0.0012	0.1067	0.1351	0.0418	0.0031	0.1327	0.0203	0.0056	0.0068	0.0025	0.0015	0.0284	0.0214	0.0275	0.0746	0.0209	0.0666	0.0012
8	rs62490591	13852685	1.01	0.178854520006857	0.99	0.0817332193164052	0.503828641805183	0.396538947424643	0.0153	0.0145	0.0284	0.0056	0.1609	0.0057	0.005	0.0626	0.0012	0.1067	0.1351	0.0418	0.0031	0.1327	0.0203	0.0056	0.0068	0.0025	0.0015	0.0283	0.0214	0.0275	0.0746	0.0208	0.0666	0.0012
8	rs73212396	13858477	1.01	0.178854520006857	0.99	0.0817332193164052	0.515282392764752	0.388443529293688	0.0153	0.0144	0.0284	0.0056	0.1607	0.0057	0.005	0.0626	0.0012	0.1067	0.1353	0.0419	0.0031	0.1328	0.0203	0.0056	0.0068	0.0025	0.0016	0.0283	0.0213	0.0275	0.0745	0.0208	0.0666	0.0012
8	rs1843362	13859883	1.01	0.178854520006857	0.99	0.0817332193164052	0.52608343312667	0.392421213974657	0.0152	0.0144	0.0284	0.0056	0.1607	0.0057	0.005	0.0626	0.0012	0.1067	0.1353	0.0419	0.0031	0.1328	0.0203	0.0056	0.0068	0.0025	0.0016	0.0283	0.0213	0.0275	0.0745	0.0208	0.0666	0.0011
8	rs34077774	13862759	1.01	0.178854520006857	0.99	0.0817332193164052	0.532498220722457	0.400410066384862	0.0152	0.0144	0.0284	0.0056	0.1606	0.0057	0.005	0.0626	0.0012	0.1067	0.1355	0.042	0.0031	0.1328	0.0204	0.0056	0.0068	0.0025	0.0016	0.0283	0.0213	0.0275	0.0745	0.0208	0.0665	0.0011
8	rs73523989	13864570	1.01	0.178854520006857	0.99	0.0817332193164052	0.531264238736199	0.395765968581526	0.0152	0.0144	0.0284	0.0055	0.1606	0.0057	0.005	0.0626	0.0012	0.1067	0.1355	0.042	0.0031	0.1329	0.0204	0.0056	0.0068	0.0025	0.0016	0.0283	0.0213	0.0275	0.0745	0.0207	0.0665	0.0011
8	rs34600269	13867044	1.01	0.178854520006857	0.99	0.0817332193164052	0.535817197146601	0.401702735965235	0.0152	0.0143	0.0284	0.0055	0.1605	0.0057	0.005	0.0626	0.0012	0.1067	0.1355	0.042	0.0031	0.1329	0.0204	0.0055	0.0068	0.0025	0.0016	0.0284	0.0213	0.0276	0.0745	0.0208	0.0665	0.0011
8	rs17205663	13870135	1.01	0.178854520006857	0.99	0.0817332193164052	0.538427148275615	0.407274209569924	0.0152	0.0143	0.0284	0.0055	0.1605	0.0057	0.005	0.0627	0.0012	0.1067	0.1354	0.042	0.0031	0.133	0.0204	0.0056	0.0068	0.0025	0.0016	0.0284	0.0213	0.0276	0.0745	0.0208	0.0664	0.0011
8	rs117301298	13876470	1.01	0.178854520006857	0.99	0.0817332193164052	0.549454348695864	0.448445869188165	0.0152	0.0142	0.0284	0.0054	0.1601	0.0057	0.005	0.0631	0.0012	0.1067	0.1355	0.0421	0.003	0.1331	0.0205	0.0055	0.0068	0.0025	0.0015	0.0283	0.0214	0.0277	0.0744	0.0208	0.0664	0.0011
8	rs4831261	13880224	1.01	0.178854520006857	0.99	0.0817332193164052	0.543927559476359	0.454451375686498	0.0152	0.0142	0.0283	0.0053	0.1601	0.0057	0.005	0.0631	0.0012	0.1067	0.1355	0.0421	0.003	0.1332	0.0206	0.0055	0.0068	0.0025	0.0015	0.0284	0.0214	0.0277	0.0744	0.0208	0.0663	0.0011
8	rs4344077	13887171	1.01	0.178854520006857	0.99	0.0817332193164052	0.536664772887019	0.442196105200238	0.0152	0.0142	0.0283	0.0053	0.1601	0.0057	0.005	0.0631	0.0012	0.1067	0.1355	0.0421	0.003	0.1332	0.0206	0.0055	0.0068	0.0025	0.0015	0.0284	0.0214	0.0277	0.0744	0.0208	0.0664	0.0011
8	rs34164449	13892869	1.01	0.178854520006857	0.99	0.0817332193164052	0.514642843218637	0.447913069701138	0.0152	0.0142	0.0282	0.0052	0.1598	0.0057	0.005	0.063	0.0011	0.107	0.1356	0.0421	0.003	0.1334	0.0206	0.0054	0.0067	0.0025	0.0015	0.0285	0.0213	0.0278	0.0743	0.0209	0.0665	0.0011
8	rs78947983	13892917	1.01	0.178854520006857	0.99	0.0817332193164052	0.511705803331766	0.447646732866489	0.0152	0.0142	0.0282	0.0052	0.1598	0.0057	0.005	0.063	0.0011	0.107	0.1356	0.0421	0.003	0.1334	0.0206	0.0054	0.0067	0.0025	0.0015	0.0285	0.0213	0.0279	0.0743	0.0209	0.0665	0.0011
8	rs11990781	13895170	1.02	0.157502178544443	0.99	0.0817332193164052	0.378577994203699	0.463834905424279	0.0154	0.0141	0.0277	0.005	0.1583	0.0057	0.005	0.0626	0.0012	0.1073	0.1352	0.0425	0.0028	0.1329	0.0214	0.0056	0.0067	0.0027	0.0015	0.0292	0.0211	0.0277	0.0742	0.0216	0.0669	0.0012
8	rs11990133	13895569	1.02	0.157502178544443	0.99	0.0817332193164052	0.335404232623463	0.479629885376143	0.0154	0.0139	0.0269	0.0049	0.1584	0.0057	0.0051	0.0623	0.0012	0.1074	0.135	0.0427	0.0026	0.1332	0.0215	0.0057	0.0066	0.0027	0.0014	0.0295	0.021	0.0277	0.0741	0.0222	0.067	0.0012
8	rs73525874	13896376	1.02	0.157502178544443	0.99	0.0817332193164052	0.306054649281469	0.489690167730821	0.0154	0.0138	0.0264	0.0048	0.158	0.0058	0.0053	0.0619	0.0013	0.1077	0.1356	0.043	0.0026	0.1327	0.0215	0.0058	0.0065	0.0028	0.0014	0.0298	0.0209	0.0279	0.074	0.0222	0.0669	0.0013
8	rs12234978	13896804	1.02	0.157502178544443	0.99	0.0817332193164052	0.289754931175008	0.490917372843148	0.0155	0.0138	0.0263	0.0048	0.1579	0.0059	0.0053	0.0618	0.0013	0.1079	0.1358	0.0431	0.0025	0.1325	0.0215	0.0058	0.0064	0.0028	0.0014	0.0299	0.0208	0.028	0.074	0.0222	0.067	0.0013
8	rs78551399	13898502	1.03	0.13807906481078	0.99	0.0817332193164052	0.248928992464683	0.483022604687861	0.0155	0.0137	0.0259	0.0049	0.1568	0.0059	0.0056	0.0617	0.0015	0.1069	0.1367	0.0432	0.0024	0.1321	0.0215	0.006	0.0064	0.0029	0.0013	0.0304	0.0208	0.0282	0.0738	0.0222	0.0678	0.0013
8	rs4831269	13898600	1.03	0.13807906481078	0.99	0.0817332193164052	0.242936520302616	0.486013293769899	0.0155	0.0137	0.0259	0.0049	0.1568	0.0059	0.0056	0.0617	0.0014	0.1069	0.1367	0.0432	0.0024	0.1321	0.0215	0.006	0.0064	0.0029	0.0013	0.0304	0.0208	0.0282	0.0738	0.0222	0.0678	0.0013
8	rs116925518	13901327	1.03	0.13807906481078	0.99	0.0817332193164052	0.247127215346511	0.508455416393232	0.0155	0.0136	0.0256	0.0049	0.1554	0.006	0.0057	0.0616	0.0016	0.1057	0.1375	0.0436	0.0024	0.1319	0.0212	0.006	0.0063	0.0029	0.0013	0.0309	0.0207	0.0285	0.0738	0.0225	0.0687	0.0014
8	rs13261147	13903756	1.03	0.13807906481078	0.99	0.0817332193164052	0.265239548169026	0.529482328127282	0.0156	0.0135	0.0254	0.0048	0.1543	0.006	0.0059	0.0614	0.0017	0.1048	0.1383	0.0441	0.0023	0.1317	0.0211	0.006	0.0062	0.003	0.0013	0.0312	0.0206	0.0287	0.0736	0.0227	0.0696	0.0014
8	rs973583	13908974	1.03	0.13807906481078	0.99	0.0817332193164052	0.301837583595973	0.51438202906353	0.0156	0.0135	0.0253	0.0048	0.1542	0.006	0.0059	0.0615	0.0018	0.1046	0.1384	0.0441	0.0023	0.1316	0.021	0.006	0.0063	0.0031	0.0013	0.0313	0.0205	0.0287	0.0737	0.0226	0.0696	0.0014
8	rs28601693	13911281	1.03	0.13807906481078	0.99	0.0817332193164052	0.299886719202155	0.513829984744972	0.0156	0.0135	0.0253	0.0049	0.1542	0.006	0.0059	0.0615	0.0018	0.1045	0.1384	0.0441	0.0023	0.1317	0.021	0.006	0.0063	0.0031	0.0013	0.0313	0.0205	0.0287	0.0737	0.0226	0.0697	0.0014
8	rs17118498	13913508	1.03	0.13807906481078	0.99	0.0817332193164052	0.294652930410734	0.521987741328566	0.0156	0.0135	0.0253	0.0049	0.1542	0.006	0.0059	0.0616	0.0019	0.1044	0.1384	0.044	0.0024	0.1317	0.021	0.006	0.0062	0.0031	0.0013	0.0313	0.0205	0.0287	0.0737	0.0226	0.0698	0.0014
8	rs28625663	13915172	1.03	0.13807906481078	0.99	0.0817332193164052	0.291526595856564	0.518250518041954	0.0156	0.0135	0.0253	0.0049	0.1541	0.006	0.0059	0.0616	0.0019	0.1044	0.1384	0.044	0.0024	0.1316	0.0211	0.006	0.0062	0.0031	0.0013	0.0313	0.0205	0.0287	0.0737	0.0226	0.0699	0.0014
8	rs79210555	13918328	1.03	0.13807906481078	0.99	0.0817332193164052	0.292294505992055	0.533936128374853	0.0156	0.0135	0.0253	0.0048	0.1541	0.006	0.0058	0.0617	0.0019	0.1043	0.1384	0.044	0.0024	0.1316	0.021	0.006	0.0062	0.0031	0.0013	0.0313	0.0205	0.0287	0.0736	0.0226	0.0699	0.0014
8	rs4831526	13920835	1.03	0.13807906481078	0.99	0.0817332193164052	0.295618453933684	0.553951344353236	0.0156	0.0134	0.0253	0.0048	0.154	0.006	0.0058	0.0618	0.0019	0.1043	0.1384	0.044	0.0024	0.1316	0.021	0.006	0.0062	0.0031	0.0013	0.0314	0.0205	0.0287	0.0736	0.0226	0.07	0.0014
8	rs11777341	13923448	1.03	0.13807906481078	0.99	0.0817332193164052	0.288513426910686	0.555639173350872	0.0156	0.0134	0.0253	0.0048	0.1539	0.006	0.0058	0.0618	0.0019	0.1043	0.1384	0.0441	0.0024	0.1315	0.0209	0.0059	0.0061	0.0032	0.0013	0.0314	0.0204	0.0289	0.0734	0.0226	0.0702	0.0014
8	rs34045652	13923485	1.03	0.13807906481078	0.99	0.0817332193164052	0.294026241850596	0.555217097975813	0.0156	0.0134	0.0253	0.0048	0.1539	0.006	0.0058	0.0617	0.0019	0.1043	0.1384	0.0441	0.0024	0.1315	0.021	0.0059	0.0061	0.0032	0.0013	0.0314	0.0203	0.0289	0.0734	0.0227	0.0702	0.0014
8	rs73213855	13925509	1.03	0.13807906481078	0.99	0.0817332193164052	0.293207798357594	0.557469074962144	0.0156	0.0134	0.0252	0.0049	0.1539	0.006	0.0058	0.0618	0.0019	0.1043	0.1384	0.0441	0.0024	0.1315	0.021	0.006	0.0061	0.0032	0.0013	0.0315	0.0203	0.0289	0.0735	0.0227	0.0702	0.0014
8	rs1478032	13927381	1.03	0.13807906481078	0.99	0.0817332193164052	0.291622525703075	0.558736792973736	0.0156	0.0134	0.0252	0.0048	0.1538	0.006	0.0058	0.0618	0.0019	0.1043	0.1384	0.0441	0.0024	0.1315	0.021	0.006	0.0061	0.0032	0.0013	0.0315	0.0202	0.0289	0.0735	0.0227	0.0702	0.0014
8	rs13438974	13938171	1.03	0.13807906481078	0.99	0.0817332193164052	0.307039800567226	0.583525201975591	0.0157	0.0134	0.0251	0.0048	0.1534	0.006	0.0058	0.0618	0.0019	0.1045	0.1384	0.0441	0.0024	0.1315	0.0209	0.0059	0.006	0.0032	0.0013	0.0316	0.0202	0.0288	0.0734	0.0226	0.0705	0.0014
8	rs1485528	13944086	1.04	0.120487900976968	0.99	0.0817332193164052	0.227908203897162	0.522819150413665	0.016	0.0132	0.0245	0.0047	0.1511	0.0058	0.0057	0.0618	0.0019	0.1062	0.1391	0.0442	0.0024	0.1316	0.0209	0.0057	0.0057	0.0031	0.0013	0.0325	0.0201	0.0286	0.0734	0.0224	0.0717	0.0014
8	rs17118615	13947515	1.04	0.120487900976968	0.99	0.0817332193164052	0.875752088656357	0.713067990685926	0.0158	0.0119	0.02	0.0038	0.1405	0.0054	0.0053	0.0598	0.0018	0.1107	0.1467	0.0495	0.0022	0.1288	0.0189	0.0048	0.0046	0.003	0.0013	0.0367	0.0199	0.0273	0.0717	0.0214	0.0818	0.0014
8	rs10086561	13956281	1.04	0.120487900976968	0.99	0.0817332193164052	0.728808853786795	0.623281924074698	0.0158	0.0119	0.0199	0.0038	0.1405	0.0054	0.0053	0.0595	0.0018	0.1111	0.147	0.0496	0.0021	0.1285	0.0188	0.0049	0.0046	0.003	0.0012	0.0368	0.0197	0.0273	0.0719	0.0213	0.082	0.0013
8	rs7007117	13958463	1.04	0.120487900976968	0.99	0.0817332193164052	0.642970130571291	0.591512100163175	0.0158	0.0119	0.02	0.0038	0.1404	0.0054	0.0053	0.0595	0.0017	0.1112	0.147	0.0496	0.0022	0.1285	0.019	0.0049	0.0046	0.003	0.0012	0.0368	0.0194	0.0273	0.0719	0.0213	0.0821	0.0014
8	rs7007582	13958720	1.04	0.120487900976968	0.99	0.0817332193164052	0.623110203111552	0.594513888478932	0.0158	0.0119	0.02	0.0039	0.1405	0.0052	0.0053	0.0595	0.0017	0.1109	0.1471	0.0495	0.0021	0.1286	0.019	0.0049	0.0045	0.003	0.0012	0.0369	0.0194	0.0274	0.0719	0.0213	0.0822	0.0013
8	rs75787165	13961340	1.04	0.120487900976968	0.99	0.0817332193164052	0.609821126133114	0.646524120454731	0.0158	0.0118	0.0201	0.0038	0.1405	0.0052	0.0052	0.0595	0.0015	0.1108	0.147	0.0498	0.0021	0.1286	0.0191	0.0049	0.0045	0.003	0.0012	0.0369	0.0194	0.0273	0.0722	0.0213	0.0823	0.0013
8	rs17118658	13964043	1.04	0.120487900976968	0.99	0.0817332193164052	0.58465774947024	0.642005496219721	0.0158	0.0119	0.0203	0.0038	0.1402	0.0051	0.0052	0.0595	0.0014	0.1108	0.1469	0.0498	0.0021	0.1285	0.0191	0.0051	0.0045	0.0031	0.0013	0.037	0.0192	0.0273	0.0723	0.0213	0.0825	0.0013
8	rs10503485	13966546	1.04	0.120487900976968	0.99	0.0817332193164052	0.578156659899434	0.675408508357941	0.0158	0.0119	0.0203	0.0038	0.1402	0.0051	0.0052	0.0595	0.0013	0.111	0.147	0.0498	0.0021	0.1285	0.0191	0.0051	0.0045	0.003	0.0013	0.0371	0.0192	0.0272	0.0724	0.0213	0.0825	0.0013
8	rs73520399	13977892	1.04	0.120487900976968	0.99	0.0817332193164052	0.520155354087347	0.693735953831214	0.0157	0.0119	0.0203	0.004	0.14	0.0051	0.0052	0.0595	0.0012	0.1111	0.1472	0.0498	0.0021	0.1286	0.0192	0.0051	0.0045	0.0027	0.0013	0.0373	0.0193	0.0272	0.0724	0.0212	0.0824	0.0012
8	rs10096932	13979492	1.04	0.120487900976968	0.99	0.0817332193164052	0.515666304534512	0.691364897656391	0.0157	0.0119	0.0203	0.0041	0.14	0.0051	0.0052	0.0595	0.0012	0.1111	0.1473	0.0498	0.0022	0.1286	0.0192	0.0051	0.0045	0.0027	0.0013	0.0373	0.0193	0.0272	0.0724	0.0212	0.0823	0.0012
8	rs13270757	13981490	1.04	0.120487900976968	0.99	0.0817332193164052	0.50604610358339	0.700860059870864	0.0157	0.0118	0.0203	0.0041	0.14	0.0051	0.0052	0.0595	0.0011	0.1111	0.1473	0.0498	0.0021	0.1286	0.0192	0.0051	0.0045	0.0026	0.0011	0.0374	0.0193	0.0271	0.0725	0.0213	0.0824	0.0012
8	rs76342253	13983223	1.04	0.120487900976968	0.99	0.0817332193164052	0.509667385810233	0.700711474366439	0.0157	0.0118	0.0203	0.0041	0.14	0.0051	0.0052	0.0595	0.0011	0.1111	0.1473	0.0497	0.0021	0.1286	0.0192	0.0051	0.0045	0.0025	0.0011	0.0374	0.0193	0.0271	0.0725	0.0213	0.0824	0.0012
8	rs76780308	13987423	1.04	0.120487900976968	0.99	0.0817332193164052	0.512535021932092	0.716351273966527	0.0157	0.0118	0.0203	0.0041	0.1401	0.0051	0.0052	0.0595	0.0011	0.1111	0.1473	0.0498	0.0021	0.1285	0.0192	0.0051	0.0045	0.0025	0.0011	0.0374	0.0193	0.0271	0.0725	0.0213	0.0824	0.0012
8	rs73217971	14000763	1.04	0.120487900976968	0.99	0.0817332193164052	0.518036775710195	0.696999137776125	0.0157	0.0118	0.0204	0.0042	0.1401	0.0051	0.0052	0.0594	0.0011	0.111	0.1473	0.05	0.0022	0.1285	0.0191	0.0051	0.0045	0.0025	0.0011	0.0374	0.0192	0.0271	0.0725	0.0212	0.0826	0.0012
8	rs117091007	14002956	1.04	0.120487900976968	0.99	0.0817332193164052	0.533668508329282	0.723376765006574	0.0157	0.0117	0.0204	0.0042	0.1402	0.0051	0.0052	0.0595	0.0011	0.111	0.1472	0.0501	0.0021	0.1284	0.0192	0.005	0.0045	0.0025	0.001	0.0374	0.0192	0.0271	0.0725	0.0212	0.0826	0.0012
8	rs62490850	14003368	1.04	0.120487900976968	0.99	0.0817332193164052	0.534905132710048	0.725472398657675	0.0157	0.0117	0.0204	0.0042	0.1402	0.0051	0.0052	0.0595	0.0011	0.111	0.1472	0.0501	0.0021	0.1284	0.0192	0.0051	0.0045	0.0025	0.001	0.0374	0.0192	0.0271	0.0725	0.0212	0.0826	0.0012
8	rs34107329	14016113	1.04	0.120487900976968	0.99	0.0817332193164052	0.574986177443398	0.692253829260998	0.0157	0.0117	0.0204	0.0042	0.1399	0.0051	0.0052	0.0599	0.0011	0.1107	0.1473	0.0506	0.0021	0.128	0.0191	0.005	0.0045	0.0024	0.001	0.0373	0.0192	0.027	0.0725	0.0211	0.0829	0.0013
8	rs2014581	14017890	1.04	0.120487900976968	0.98	0.0961760782036991	0.589078702060867	0.718890651628385	0.0157	0.0117	0.0203	0.0042	0.1399	0.005	0.0052	0.0601	0.0011	0.1107	0.1472	0.0509	0.0021	0.1278	0.0192	0.005	0.0045	0.0024	0.0011	0.0373	0.0191	0.0269	0.0727	0.0211	0.083	0.0013
8	rs76936562	14020120	1.04	0.120487900976968	0.96	0.130782650589638	0.580116965578297	0.716948594894577	0.0157	0.0117	0.0204	0.0042	0.1399	0.005	0.0052	0.06	0.0011	0.1106	0.1471	0.0509	0.0022	0.1277	0.0192	0.005	0.0045	0.0024	0.0011	0.0372	0.0191	0.027	0.0727	0.0212	0.0831	0.0013
8	rs6992644	14021456	1.04	0.120487900976968	0.95	0.15120882267165	0.573908718702594	0.712769677005339	0.0157	0.0117	0.0204	0.0042	0.1399	0.005	0.0052	0.06	0.0011	0.1106	0.147	0.0509	0.0022	0.1277	0.0192	0.005	0.0045	0.0024	0.0011	0.0372	0.0191	0.027	0.0728	0.0211	0.0831	0.0013
8	rs12541913	14021957	1.04	0.120487900976968	0.95	0.15120882267165	0.58846564835885	0.724274729374287	0.0157	0.0117	0.0204	0.0042	0.14	0.0051	0.0052	0.06	0.0011	0.1105	0.147	0.0509	0.0021	0.1277	0.0191	0.005	0.0045	0.0024	0.0011	0.0372	0.0191	0.0269	0.0728	0.0211	0.0831	0.0013
8	rs1478026	14025149	1.04	0.120487900976968	0.94	0.173887076546345	0.589964746700361	0.669373244286963	0.0157	0.0117	0.0203	0.0043	0.1404	0.005	0.0052	0.0598	0.0012	0.1104	0.1467	0.051	0.0022	0.1276	0.019	0.0049	0.0046	0.0024	0.0011	0.0373	0.0192	0.0268	0.0729	0.021	0.0834	0.0014
8	rs1478024	14027403	1.05	0.104628957265627	0.93	0.198940398764014	0.526212659316059	0.586517230289519	0.0157	0.0116	0.0196	0.0043	0.1434	0.0047	0.005	0.0589	0.0011	0.11	0.146	0.0506	0.002	0.1264	0.0185	0.0047	0.0045	0.0017	0.0011	0.0387	0.0196	0.0257	0.073	0.0199	0.0874	0.0013
8	rs76581516	14031210	1.05	0.104628957265627	0.93	0.198940398764014	0.530745073639041	0.581674842469676	0.0157	0.0115	0.0195	0.0043	0.1441	0.0047	0.005	0.0587	0.0011	0.1105	0.1463	0.0504	0.0019	0.1262	0.0184	0.0047	0.0045	0.0016	0.0011	0.0388	0.0195	0.0256	0.0732	0.0194	0.0879	0.0012
8	rs1551917	14032635	1.05	0.104628957265627	0.92	0.226487429171296	0.526600428400965	0.582101722762819	0.0157	0.0115	0.0195	0.0043	0.1442	0.0047	0.005	0.0587	0.001	0.1105	0.1463	0.0503	0.0019	0.1261	0.0183	0.0047	0.0045	0.0016	0.0011	0.0388	0.0194	0.0256	0.0732	0.0194	0.0879	0.0012
8	rs62492283	14038813	1.05	0.104628957265627	0.92	0.226487429171296	0.544452785032161	0.619668392586217	0.0157	0.0114	0.0193	0.0043	0.145	0.0046	0.0049	0.0586	0.001	0.1104	0.1466	0.0503	0.0019	0.1254	0.0183	0.0046	0.0045	0.0015	0.0011	0.0391	0.0194	0.0254	0.0732	0.0193	0.0888	0.0011
8	rs56040119	14043880	1.05	0.104628957265627	0.92	0.226487429171296	0.513748111205256	0.597805725299287	0.0157	0.0113	0.0191	0.0042	0.1458	0.0046	0.0048	0.0586	9e-04	0.1103	0.1469	0.0502	0.0018	0.1246	0.0183	0.0046	0.0044	0.0014	0.001	0.0391	0.0192	0.0252	0.0731	0.0192	0.0902	0.001
8	rs117708445	14047282	1.06	0.0904005175896243	0.92	0.226487429171296	0.540126833380659	0.613608826273351	0.0159	0.0111	0.0189	0.0042	0.1462	0.0045	0.0046	0.0586	9e-04	0.1104	0.1471	0.0502	0.0018	0.1242	0.0183	0.0045	0.0043	0.0013	0.001	0.0393	0.0192	0.025	0.0731	0.0191	0.0911	0.001
8	rs35846575	14052452	1.06	0.0904005175896243	0.91	0.256642068151906	0.547279968880806	0.618224365714736	0.0159	0.0111	0.0189	0.0042	0.1462	0.0045	0.0046	0.0586	9e-04	0.1105	0.1471	0.0502	0.0017	0.124	0.0183	0.0045	0.0043	0.0013	9e-04	0.0394	0.0192	0.0249	0.0731	0.0191	0.0914	9e-04
8	rs117437819	14059101	1.06	0.0904005175896243	0.91	0.256642068151906	0.553550522738095	0.617358330782696	0.016	0.011	0.0188	0.0043	0.1464	0.0045	0.0046	0.0586	9e-04	0.1105	0.1472	0.0501	0.0017	0.1239	0.0183	0.0045	0.0043	0.0013	9e-04	0.0394	0.0192	0.0248	0.0732	0.019	0.0916	9e-04
8	rs79963514	14065990	1.06	0.0904005175896243	0.91	0.256642068151906	0.544255797414858	0.634732951566175	0.0161	0.011	0.0188	0.0043	0.1464	0.0044	0.0045	0.0586	9e-04	0.1105	0.1473	0.0501	0.0017	0.1237	0.0184	0.0045	0.0042	0.0012	9e-04	0.0394	0.0192	0.0247	0.0731	0.019	0.092	9e-04
8	rs13271414	14070093	1.06	0.0904005175896243	0.89	0.325204496311925	0.55097222666538	0.601245303958645	0.0161	0.011	0.0187	0.0043	0.1467	0.0044	0.0045	0.0587	9e-04	0.1106	0.1474	0.0502	0.0017	0.1236	0.0184	0.0045	0.0042	0.0012	9e-04	0.0394	0.0192	0.0247	0.0731	0.0186	0.0921	9e-04
8	rs62492324	14071364	1.06	0.0904005175896243	0.9	0.289513196358555	0.547938442865015	0.598521916001132	0.0161	0.011	0.0187	0.0043	0.1467	0.0044	0.0045	0.0587	9e-04	0.1106	0.1474	0.0501	0.0017	0.1236	0.0184	0.0045	0.0042	0.0012	9e-04	0.0394	0.0192	0.0247	0.0731	0.0186	0.0921	9e-04
8	rs117271294	14071578	1.06	0.0904005175896243	0.9	0.289513196358555	0.549784154456943	0.598521916001132	0.0161	0.011	0.0187	0.0043	0.1467	0.0044	0.0045	0.0587	9e-04	0.1106	0.1474	0.0501	0.0017	0.1236	0.0184	0.0045	0.0042	0.0012	9e-04	0.0394	0.0192	0.0247	0.0731	0.0186	0.0921	9e-04
8	rs79584420	14072282	1.06	0.0904005175896243	0.9	0.289513196358555	0.548399596648737	0.587943297997434	0.0162	0.011	0.0186	0.0043	0.1468	0.0044	0.0045	0.0587	9e-04	0.1106	0.1474	0.0501	0.0017	0.1237	0.0182	0.0045	0.0042	0.0012	9e-04	0.0394	0.0192	0.0247	0.0731	0.0186	0.0922	9e-04
8	rs13256202	14080043	1.06	0.0904005175896243	0.93	0.198940398764014	0.565189359948219	0.587372771059601	0.0162	0.0109	0.0185	0.0043	0.1471	0.0045	0.0045	0.0586	9e-04	0.1106	0.1473	0.0501	0.0017	0.1237	0.0182	0.0045	0.0042	0.0012	9e-04	0.0394	0.0192	0.0247	0.0731	0.0185	0.0924	9e-04
8	rs10107810	14082775	1.06	0.0904005175896243	0.98	0.0961760782036991	0.558458223285307	0.585519478473959	0.0162	0.0109	0.0185	0.0043	0.1472	0.0044	0.0045	0.0585	9e-04	0.1106	0.1474	0.0501	0.0016	0.1237	0.0182	0.0045	0.0042	0.0013	9e-04	0.0394	0.0191	0.0247	0.073	0.0185	0.0925	9e-04
8	rs12678209	14083795	1.06	0.0904005175896243	0.98	0.0961760782036991	0.55839176743323	0.584522135494611	0.0162	0.0108	0.0185	0.0043	0.1473	0.0044	0.0045	0.0585	9e-04	0.1106	0.1473	0.05	0.0016	0.1237	0.0182	0.0045	0.0042	0.0013	9e-04	0.0394	0.0192	0.0247	0.0729	0.0185	0.0925	9e-04
8	rs4442149	14088076	1.06	0.0904005175896243	0.98	0.0961760782036991	0.578156659899434	0.570177790333128	0.0161	0.0108	0.0185	0.0044	0.1469	0.0046	0.0046	0.0585	9e-04	0.1106	0.1473	0.05	0.0017	0.1237	0.0182	0.0045	0.0043	0.0013	9e-04	0.0394	0.0193	0.0247	0.073	0.0184	0.0925	9e-04
8	rs17118863	14098306	1.06	0.0904005175896243	0.98	0.0961760782036991	0.582486963307545	0.572444401878954	0.0161	0.0108	0.0187	0.0044	0.1474	0.0046	0.0046	0.0584	9e-04	0.1105	0.1471	0.0501	0.0016	0.1235	0.0181	0.0045	0.0045	0.0013	9e-04	0.0394	0.0192	0.0244	0.0729	0.0184	0.0927	8e-04
8	rs41483346	14106390	1.06	0.0904005175896243	0.98	0.0961760782036991	0.580929029858892	0.568337778512303	0.0161	0.0108	0.0187	0.0044	0.1474	0.0045	0.0046	0.0584	9e-04	0.1105	0.147	0.0501	0.0016	0.1235	0.0181	0.0045	0.0045	0.0013	9e-04	0.0394	0.0192	0.0244	0.0729	0.0184	0.0928	8e-04
8	rs17214724	14107043	1.06	0.0904005175896243	0.98	0.0961760782036991	0.581538424877074	0.569045304236683	0.0161	0.0108	0.0187	0.0044	0.1474	0.0045	0.0046	0.0584	9e-04	0.1105	0.147	0.0501	0.0016	0.1235	0.0181	0.0045	0.0045	0.0013	9e-04	0.0394	0.0192	0.0244	0.073	0.0184	0.0928	8e-04
8	rs111956678	14107943	1.06	0.0904005175896243	0.99	0.0817332193164052	0.577548917435844	0.572586137543099	0.0161	0.0108	0.0187	0.0044	0.1474	0.0045	0.0046	0.0585	9e-04	0.1105	0.147	0.0501	0.0016	0.1234	0.0181	0.0045	0.0045	0.0013	9e-04	0.0394	0.0192	0.0246	0.073	0.0184	0.0928	8e-04
8	rs79230920	14108422	1.06	0.0904005175896243	0.99	0.0817332193164052	0.578291754207181	0.577126162637676	0.0161	0.0108	0.0187	0.0044	0.1474	0.0045	0.0046	0.0585	9e-04	0.1105	0.147	0.0501	0.0016	0.1234	0.0181	0.0045	0.0045	0.0013	9e-04	0.0394	0.0192	0.0246	0.073	0.0184	0.0928	8e-04
8	rs73519430	14112568	1.06	0.0904005175896243	0.99	0.0817332193164052	0.570883422145775	0.568337778512303	0.0161	0.0108	0.0187	0.0044	0.1476	0.0045	0.0046	0.0585	9e-04	0.1104	0.1468	0.05	0.0016	0.1234	0.0181	0.0045	0.0045	0.0013	8e-04	0.0394	0.0192	0.0244	0.073	0.0184	0.0931	8e-04
8	rs34346379	14128754	1.06	0.0904005175896243	0.99	0.0817332193164052	0.56052019488301	0.555076423673834	0.0162	0.0108	0.0188	0.0044	0.1482	0.0045	0.0047	0.0584	8e-04	0.1105	0.1463	0.05	0.0016	0.1229	0.018	0.0046	0.0045	0.0013	8e-04	0.0395	0.019	0.024	0.073	0.0183	0.0941	9e-04
8	rs1365641	14133626	1.06	0.0904005175896243	0.99	0.0817332193164052	0.568267539455585	0.552545784052689	0.0162	0.0108	0.0189	0.0044	0.1483	0.0045	0.0047	0.0583	8e-04	0.1106	0.1466	0.05	0.0016	0.1228	0.0179	0.0046	0.0045	0.0013	8e-04	0.0395	0.019	0.0239	0.0729	0.0182	0.0944	9e-04
8	rs35509424	14140213	1.06	0.0904005175896243	0.99	0.0817332193164052	0.569407105834008	0.557750729119888	0.0162	0.0108	0.019	0.0043	0.1485	0.0044	0.0047	0.0581	8e-04	0.1106	0.1469	0.0499	0.0016	0.1226	0.0179	0.0046	0.0046	0.0012	8e-04	0.0395	0.0189	0.0238	0.0729	0.0181	0.0947	9e-04
8	rs17118964	14140962	1.06	0.0904005175896243	0.99	0.0817332193164052	0.568066550282337	0.558314141954483	0.0162	0.0108	0.019	0.0043	0.1485	0.0044	0.0047	0.058	8e-04	0.1106	0.1469	0.0499	0.0016	0.1225	0.0179	0.0046	0.0046	0.0012	8e-04	0.0395	0.0189	0.0237	0.073	0.0181	0.0947	9e-04
8	rs28667425	14148696	1.06	0.0904005175896243	0.99	0.0817332193164052	0.583097117562879	0.566781976218896	0.0162	0.0107	0.0191	0.0043	0.1487	0.0044	0.0047	0.0579	7e-04	0.1105	0.147	0.0499	0.0016	0.1223	0.0179	0.0047	0.0046	0.0012	8e-04	0.0396	0.0188	0.0237	0.0729	0.0181	0.0949	9e-04
8	rs118139962	14151309	1.06	0.0904005175896243	0.99	0.0817332193164052	0.590714959022887	0.570319389559815	0.0162	0.0107	0.0191	0.0043	0.1487	0.0044	0.0047	0.0579	7e-04	0.1104	0.1471	0.0499	0.0016	0.1222	0.0179	0.0047	0.0046	0.0012	8e-04	0.0396	0.0188	0.0237	0.073	0.0181	0.0951	8e-04
8	rs56754306	14154114	1.06	0.0904005175896243	0.99	0.0817332193164052	0.591875247160932	0.574003962003608	0.0162	0.0107	0.0191	0.0043	0.1487	0.0044	0.0047	0.0579	7e-04	0.1104	0.1472	0.0499	0.0016	0.1221	0.0179	0.0047	0.0046	0.0012	8e-04	0.0396	0.0188	0.0237	0.073	0.0181	0.0952	8e-04
8	rs35492010	14162752	1.07	0.0776994191057832	0.99	0.0817332193164052	0.597349577682231	0.588371280491316	0.0162	0.0107	0.0192	0.0043	0.1487	0.0044	0.0047	0.0579	7e-04	0.1103	0.1473	0.0499	0.0015	0.1218	0.0179	0.0047	0.0045	0.0012	7e-04	0.0396	0.0187	0.0237	0.0733	0.018	0.0955	8e-04
8	rs113676253	14171298	1.07	0.0776994191057832	0.99	0.0817332193164052	0.613842640723838	0.605264075135819	0.0162	0.0105	0.0194	0.0044	0.1494	0.0043	0.0046	0.0578	6e-04	0.1099	0.1478	0.0497	0.0015	0.1208	0.0179	0.0046	0.0045	0.0011	7e-04	0.0395	0.0186	0.0234	0.0738	0.0179	0.0962	8e-04
8	rs12546389	14172535	1.07	0.0776994191057832	0.99	0.0817332193164052	0.59748673467706	0.608282322126562	0.0162	0.0105	0.0194	0.0044	0.1495	0.0043	0.0047	0.0578	6e-04	0.1099	0.1478	0.0497	0.0015	0.1207	0.0179	0.0046	0.0045	0.0011	7e-04	0.0395	0.0186	0.0234	0.0738	0.0179	0.0963	8e-04
8	rs13271573	14173150	1.07	0.0776994191057832	0.99	0.0817332193164052	0.577616429673881	0.619235101216194	0.0162	0.0105	0.0194	0.0043	0.1495	0.0043	0.0046	0.0578	6e-04	0.1098	0.1478	0.0497	0.0015	0.1207	0.018	0.0047	0.0044	0.0011	7e-04	0.0394	0.0189	0.0234	0.0738	0.0179	0.0963	8e-04
8	rs2059670	14176010	1.07	0.0776994191057832	0.99	0.0817332193164052	0.571286363737974	0.623281924074698	0.0162	0.0105	0.0193	0.0043	0.1501	0.0043	0.0046	0.0578	6e-04	0.1097	0.1479	0.0496	0.0015	0.1205	0.018	0.0047	0.0044	0.0011	7e-04	0.0394	0.0188	0.0233	0.0739	0.0179	0.0964	8e-04
8	rs117973005	14178888	1.07	0.0776994191057832	0.99	0.0817332193164052	0.560786515333871	0.640840594738232	0.0161	0.0104	0.0193	0.0043	0.1509	0.0042	0.0045	0.0579	6e-04	0.1095	0.1479	0.0494	0.0015	0.1203	0.018	0.0047	0.0043	0.0011	7e-04	0.0395	0.0186	0.0231	0.074	0.018	0.0967	8e-04
8	rs1426993	14194356	1.07	0.0776994191057832	1	0.069019173236101	0.549586259817006	0.694477283812213	0.0159	0.0101	0.0195	0.0042	0.1532	0.004	0.0043	0.0581	6e-04	0.1088	0.1483	0.0489	0.0016	0.1193	0.018	0.0047	0.0041	0.001	6e-04	0.0397	0.0183	0.0227	0.074	0.0181	0.0975	8e-04
8	rs116560156	14196358	1.07	0.0776994191057832	1	0.069019173236101	0.56045362403862	0.702197647263832	0.0158	0.0101	0.0195	0.0042	0.1533	0.0039	0.0043	0.0581	6e-04	0.1088	0.1483	0.0489	0.0016	0.1192	0.018	0.0047	0.0041	0.001	6e-04	0.0396	0.0182	0.0227	0.074	0.0181	0.0976	8e-04
8	rs113291523	14201673	1.07	0.0776994191057832	1	0.069019173236101	0.563586459478229	0.714559975966336	0.0158	0.0101	0.0196	0.0042	0.1535	0.0039	0.0044	0.0581	6e-04	0.1088	0.1482	0.049	0.0016	0.119	0.018	0.0047	0.0041	0.001	6e-04	0.0396	0.0182	0.0226	0.074	0.0182	0.0976	8e-04
8	rs17119119	14203272	1.07	0.0776994191057832	1	0.069019173236101	0.564654822983941	0.716351273966527	0.0158	0.01	0.0196	0.0042	0.1536	0.0039	0.0044	0.0581	6e-04	0.1088	0.1482	0.049	0.0016	0.119	0.018	0.0047	0.0041	0.001	6e-04	0.0396	0.0181	0.0226	0.074	0.0182	0.0977	8e-04
8	rs28653646	14206057	1.07	0.0776994191057832	1	0.069019173236101	0.561119499303096	0.723676059050701	0.0158	0.01	0.0196	0.0042	0.1537	0.0039	0.0044	0.0581	6e-04	0.1088	0.1481	0.049	0.0016	0.119	0.018	0.0047	0.0041	0.001	6e-04	0.0396	0.0181	0.0226	0.074	0.0183	0.0977	9e-04
8	rs1559900	14207321	1.07	0.0776994191057832	1	0.069019173236101	0.554013893026052	0.741683482747094	0.0157	0.01	0.0196	0.0042	0.1537	0.0039	0.0044	0.0581	6e-04	0.1088	0.1481	0.049	0.0016	0.119	0.0181	0.0047	0.0041	0.001	6e-04	0.0396	0.0181	0.0226	0.074	0.0183	0.0977	9e-04
8	rs17119141	14207948	1.07	0.0776994191057832	1	0.069019173236101	0.556598862742781	0.739427236922252	0.0157	0.01	0.0196	0.0042	0.1537	0.0039	0.0045	0.0581	6e-04	0.1088	0.1481	0.049	0.0016	0.119	0.0181	0.0047	0.0041	0.001	6e-04	0.0396	0.0181	0.0226	0.074	0.0183	0.0977	9e-04
8	rs17299177	14215888	1.07	0.0776994191057832	1	0.069019173236101	0.555471385984717	0.757065665706548	0.0156	0.01	0.0196	0.0042	0.1537	0.0039	0.0045	0.0581	6e-04	0.1087	0.1481	0.049	0.0016	0.119	0.0181	0.0046	0.0041	0.001	6e-04	0.0397	0.0181	0.0226	0.0739	0.0183	0.0978	9e-04
8	rs117298476	14234322	1.07	0.0776994191057832	1	0.069019173236101	0.555007443028682	0.764479501541622	0.0155	0.0099	0.0197	0.0041	0.1538	0.0038	0.0045	0.0581	6e-04	0.1088	0.1481	0.0489	0.0016	0.1189	0.018	0.0046	0.0041	0.0011	6e-04	0.0398	0.0182	0.0226	0.0738	0.0184	0.0981	9e-04
8	rs28637881	14241033	1.07	0.0776994191057832	1	0.069019173236101	0.556598862742781	0.769329621616871	0.0155	0.0099	0.0197	0.0041	0.1539	0.0037	0.0045	0.058	6e-04	0.1089	0.1481	0.0489	0.0016	0.1189	0.018	0.0046	0.0041	0.0011	6e-04	0.0399	0.0182	0.0226	0.0737	0.0184	0.0982	9e-04
8	rs12155793	14242443	1.07	0.0776994191057832	1	0.069019173236101	0.559921190766633	0.774793909682599	0.0155	0.0099	0.0197	0.0041	0.1539	0.0037	0.0045	0.058	6e-04	0.1089	0.1481	0.0489	0.0016	0.1189	0.018	0.0046	0.0041	0.0011	6e-04	0.0399	0.0182	0.0226	0.0737	0.0184	0.0982	9e-04
8	rs75577546	14253052	1.07	0.0776994191057832	1	0.069019173236101	0.566259143982976	0.783919499247904	0.0154	0.0099	0.0197	0.0041	0.1538	0.0037	0.0045	0.0581	6e-04	0.1089	0.1482	0.0489	0.0016	0.1188	0.018	0.0046	0.0041	0.0011	6e-04	0.0398	0.0182	0.0225	0.0737	0.0184	0.0982	9e-04
8	rs6990241	14270114	1.07	0.0776994191057832	1	0.069019173236101	0.570950569857836	0.813426970307083	0.0153	0.0099	0.0198	0.0041	0.154	0.0037	0.0045	0.0582	6e-04	0.1089	0.1481	0.0489	0.0016	0.1186	0.0179	0.0045	0.0042	0.0011	5e-04	0.0399	0.0182	0.0224	0.0738	0.0185	0.0984	9e-04
8	rs80267271	14271287	1.07	0.0776994191057832	1	0.069019173236101	0.572227076994987	0.806679542319576	0.0153	0.0099	0.0198	0.0041	0.1541	0.0037	0.0045	0.0582	6e-04	0.1089	0.1481	0.0489	0.0016	0.1186	0.0179	0.0045	0.0042	0.0011	5e-04	0.0399	0.0182	0.0224	0.0738	0.0185	0.0984	9e-04
8	rs117599861	14271730	1.07	0.0776994191057832	1	0.069019173236101	0.574447330258296	0.805147696282548	0.0153	0.0098	0.0198	0.0041	0.1541	0.0037	0.0045	0.0582	6e-04	0.109	0.1481	0.0489	0.0016	0.1185	0.0179	0.0045	0.0042	0.0011	5e-04	0.0399	0.0182	0.0224	0.0738	0.0185	0.0984	9e-04
8	rs75466603	14279064	1.07	0.0776994191057832	1	0.069019173236101	0.588329454415745	0.860518962546229	0.0151	0.0098	0.0199	0.004	0.1547	0.0036	0.0044	0.0586	6e-04	0.109	0.1478	0.049	0.0016	0.1186	0.0176	0.0044	0.0042	0.0011	5e-04	0.0398	0.0181	0.0223	0.0738	0.0188	0.0984	9e-04
8	rs80168088	14279790	1.07	0.0776994191057832	1.01	0.0578993944755651	0.587852890793505	0.860829568802289	0.0151	0.0098	0.0199	0.004	0.1547	0.0036	0.0044	0.0586	6e-04	0.109	0.1478	0.049	0.0016	0.1186	0.0175	0.0044	0.0042	0.0011	5e-04	0.0398	0.0181	0.0223	0.0738	0.0189	0.0984	9e-04
8	rs34536602	14281719	1.07	0.0776994191057832	1.01	0.0578993944755651	0.587852890793505	0.862072224634381	0.0151	0.0098	0.0199	0.004	0.1547	0.0036	0.0044	0.0586	6e-04	0.109	0.1478	0.049	0.0016	0.1186	0.0175	0.0044	0.0042	0.0012	5e-04	0.0398	0.0181	0.0223	0.0738	0.0189	0.0984	9e-04
8	rs118045334	14284364	1.07	0.0776994191057832	1.01	0.0578993944755651	0.583504052034162	0.861450850573702	0.015	0.0098	0.0199	0.004	0.1548	0.0036	0.0044	0.0587	6e-04	0.1091	0.1477	0.049	0.0016	0.1185	0.0175	0.0044	0.0041	0.0012	5e-04	0.0398	0.0181	0.0223	0.0738	0.019	0.0983	9e-04
8	rs7815232	14285056	1.07	0.0776994191057832	1.01	0.0578993944755651	0.530615319993746	0.773882616221972	0.0151	0.0099	0.0199	0.004	0.1545	0.0036	0.0044	0.0587	8e-04	0.1091	0.1477	0.049	0.0017	0.1185	0.0175	0.0044	0.004	0.0012	8e-04	0.0395	0.0181	0.0223	0.0738	0.019	0.0979	0.001
8	rs17242772	14286167	1.07	0.0776994191057832	1.01	0.0578993944755651	0.530615319993746	0.782853666006665	0.0151	0.0099	0.0199	0.004	0.1545	0.0035	0.0044	0.0587	8e-04	0.1091	0.1477	0.049	0.0017	0.1185	0.0175	0.0044	0.004	0.0012	8e-04	0.0395	0.0181	0.0223	0.0739	0.019	0.0979	0.001
8	rs74829955	14293583	1.07	0.0776994191057832	1.01	0.0578993944755651	0.50560223768827	0.770239756616407	0.0153	0.0098	0.0199	0.0039	0.1554	0.0035	0.0042	0.059	9e-04	0.109	0.1473	0.0489	0.0017	0.1174	0.0175	0.0043	0.0041	0.0013	8e-04	0.0398	0.0179	0.0224	0.0741	0.0194	0.0974	0.001
8	rs150004157	14296847	1.07	0.0776994191057832	1.01	0.0578993944755651	0.503448974498728	0.743489563897307	0.0154	0.0097	0.02	0.0039	0.1561	0.0034	0.0041	0.0592	9e-04	0.1091	0.1469	0.0489	0.0018	0.1164	0.0176	0.0043	0.0042	0.0014	8e-04	0.0401	0.0177	0.0225	0.0742	0.0197	0.0969	0.001
8	rs76449507	14300289	1.07	0.0776994191057832	1.01	0.0578993944755651	0.505919265704716	0.744242381624919	0.0154	0.0097	0.02	0.0039	0.1561	0.0033	0.0041	0.0592	9e-04	0.1091	0.1468	0.0488	0.0018	0.1167	0.0176	0.0043	0.0042	0.0014	8e-04	0.04	0.0177	0.0225	0.0742	0.0198	0.0969	0.001
8	rs75010546	14302478	1.07	0.0776994191057832	1.01	0.0578993944755651	0.500732046016363	0.752081541708156	0.0154	0.0097	0.0199	0.0039	0.1561	0.0032	0.0041	0.0592	9e-04	0.1092	0.1467	0.0488	0.0018	0.1169	0.0176	0.0043	0.0043	0.0014	8e-04	0.04	0.0177	0.0225	0.0742	0.0198	0.0969	0.001
8	rs11787310	14303521	1.07	0.0776994191057832	1.01	0.0578993944755651	0.487191267855673	0.759636035944304	0.0154	0.0097	0.0199	0.0039	0.1561	0.0032	0.0041	0.0592	9e-04	0.1093	0.1467	0.0487	0.0018	0.117	0.0176	0.0043	0.0043	0.0014	8e-04	0.04	0.0177	0.0224	0.0742	0.0198	0.0969	0.001
8	rs10089641	14308744	1.07	0.0776994191057832	1.01	0.0578993944755651	0.483958203953322	0.733868297683813	0.0155	0.0097	0.0198	0.0039	0.1563	0.0032	0.0041	0.0592	0.001	0.1094	0.1467	0.0487	0.0018	0.1171	0.0175	0.0044	0.0043	0.0015	9e-04	0.04	0.0177	0.0224	0.0739	0.0198	0.0968	0.001
8	rs73188264	14311230	1.07	0.0776994191057832	1.01	0.0578993944755651	0.469538558177729	0.710682260764555	0.0155	0.0096	0.0197	0.0039	0.1563	0.0032	0.0041	0.0593	0.001	0.1094	0.1467	0.0487	0.0018	0.1172	0.0175	0.0044	0.0043	0.0015	9e-04	0.04	0.0177	0.0224	0.0738	0.0198	0.0967	0.001
8	rs76695561	14311502	1.07	0.0776994191057832	1.01	0.0578993944755651	0.470089241263231	0.712024014531177	0.0155	0.0096	0.0198	0.0039	0.1563	0.0032	0.0041	0.0593	0.001	0.1094	0.1467	0.0486	0.0018	0.1172	0.0175	0.0044	0.0043	0.0015	9e-04	0.0399	0.0177	0.0224	0.0738	0.0198	0.0967	0.001
8	rs1461873	14318257	1.07	0.0776994191057832	1.02	0.0482398620390144	0.467155897456548	0.710533211864037	0.0155	0.0096	0.0198	0.0039	0.1564	0.0032	0.0041	0.0593	0.001	0.1094	0.1467	0.0486	0.0018	0.1173	0.0175	0.0044	0.0043	0.0015	9e-04	0.0399	0.0177	0.0224	0.0738	0.0198	0.0966	0.001
8	rs117236243	14318404	1.07	0.0776994191057832	1.02	0.0482398620390144	0.467522076258883	0.709937086029865	0.0155	0.0096	0.0198	0.0039	0.1564	0.0032	0.0041	0.0594	0.001	0.1094	0.1467	0.0486	0.0018	0.1173	0.0175	0.0043	0.0043	0.0015	9e-04	0.0399	0.0177	0.0224	0.0738	0.0198	0.0966	0.001
8	rs60987655	14325353	1.07	0.0776994191057832	1.01	0.0578993944755651	0.460588616210695	0.707255903308273	0.0155	0.0096	0.0197	0.0039	0.1565	0.0032	0.0041	0.0594	0.001	0.1095	0.1467	0.0485	0.0018	0.1174	0.0175	0.0043	0.0043	0.0015	9e-04	0.0398	0.0178	0.0223	0.0738	0.0199	0.0965	9e-04
8	rs3848992	14339541	1.07	0.0776994191057832	1.01	0.0578993944755651	0.471804486360873	0.722628649910296	0.0155	0.0096	0.0198	0.0038	0.1568	0.0031	0.004	0.059	0.001	0.1095	0.1466	0.0486	0.0019	0.1177	0.0174	0.0041	0.0043	0.0017	0.001	0.0399	0.0178	0.0222	0.0735	0.0203	0.0966	9e-04
8	rs76898501	14340526	1.07	0.0776994191057832	1.01	0.0578993944755651	0.471988442877753	0.725622138101213	0.0155	0.0096	0.0198	0.0038	0.1568	0.0031	0.004	0.059	0.001	0.1095	0.1466	0.0486	0.0019	0.1177	0.0174	0.0041	0.0043	0.0017	0.001	0.0399	0.0178	0.0222	0.0734	0.0203	0.0966	9e-04
8	rs73190203	14343547	1.07	0.0776994191057832	1.01	0.0578993944755651	0.472601883133947	0.71351551334083	0.0155	0.0096	0.0198	0.0037	0.1568	0.0031	0.0039	0.0589	0.001	0.1095	0.1466	0.0486	0.0019	0.1178	0.0175	0.004	0.0043	0.0017	0.001	0.0399	0.0178	0.0222	0.0733	0.0203	0.0965	9e-04
8	rs11781342	14343856	1.07	0.0776994191057832	1.01	0.0578993944755651	0.471927120163491	0.715903355937632	0.0155	0.0096	0.0198	0.0037	0.1568	0.0031	0.0039	0.0589	0.001	0.1095	0.1466	0.0486	0.0019	0.1178	0.0175	0.004	0.0043	0.0017	0.0011	0.0399	0.0178	0.0222	0.0733	0.0204	0.0965	9e-04
8	rs1461871	14345901	1.07	0.0776994191057832	1.01	0.0578993944755651	0.475921151737784	0.706958134092379	0.0155	0.0096	0.0198	0.0037	0.1568	0.0031	0.0039	0.0588	0.0011	0.1096	0.1466	0.0486	0.0019	0.1178	0.0175	0.004	0.0043	0.0018	0.0011	0.0399	0.0178	0.0221	0.0733	0.0204	0.0966	0.001
8	rs118016387	14348026	1.08	0.0664216607683517	1.01	0.0578993944755651	0.478757573012963	0.698038145406525	0.0155	0.0096	0.0198	0.0037	0.1569	0.003	0.0039	0.0588	0.0011	0.1097	0.1466	0.0487	0.0019	0.1178	0.0175	0.004	0.0043	0.0018	0.0011	0.0398	0.0178	0.0221	0.0733	0.0204	0.0965	0.001
8	rs79168295	14351512	1.08	0.0664216607683517	1.01	0.0578993944755651	0.479869702217542	0.693587709237662	0.0155	0.0096	0.0199	0.0037	0.1569	0.003	0.0039	0.0588	0.0011	0.1098	0.1466	0.0487	0.0019	0.1177	0.0175	0.004	0.0043	0.0018	0.0011	0.0397	0.0178	0.0221	0.0733	0.0204	0.0965	0.001
8	rs1947708	14357754	1.08	0.0664216607683517	1.02	0.0482398620390144	0.47315431059198	0.67673497278107	0.0156	0.0097	0.02	0.0037	0.1568	0.003	0.0038	0.0588	0.0011	0.11	0.1467	0.0486	0.0019	0.1174	0.0176	0.0039	0.0043	0.0018	0.0012	0.0396	0.0177	0.0221	0.0733	0.0204	0.0965	0.001
8	rs7821766	14374327	1.08	0.0664216607683517	1.02	0.0482398620390144	0.462044088958749	0.675113818955142	0.0155	0.0103	0.0202	0.0034	0.1564	0.0028	0.0035	0.059	8e-04	0.1114	0.147	0.0489	0.0017	0.1168	0.0175	0.0036	0.0042	0.0021	0.0011	0.0395	0.0177	0.0217	0.0735	0.0205	0.0963	0.001
8	rs17119601	14376095	1.08	0.0664216607683517	1.02	0.0482398620390144	0.45611504648699	0.668050087264565	0.0155	0.0103	0.0202	0.0034	0.1564	0.0028	0.0035	0.0591	8e-04	0.1115	0.147	0.0489	0.0017	0.1168	0.0174	0.0036	0.0042	0.0022	0.0011	0.0395	0.0177	0.0217	0.0735	0.0205	0.0963	0.001
8	rs17119616	14378415	1.08	0.0664216607683517	1.02	0.0482398620390144	0.463562591633519	0.673493551075702	0.0155	0.0103	0.0201	0.0035	0.1564	0.0028	0.0034	0.0592	8e-04	0.1115	0.1469	0.0489	0.0016	0.1168	0.0175	0.0036	0.0042	0.0022	0.0011	0.0395	0.0177	0.0217	0.0736	0.0205	0.0963	0.001
8	rs1461865	14384443	1.08	0.0664216607683517	1.01	0.0578993944755651	0.480859311452074	0.675261159996358	0.0155	0.0104	0.0201	0.0035	0.1564	0.0027	0.0033	0.0593	8e-04	0.1116	0.1468	0.0489	0.0016	0.1167	0.0175	0.0036	0.0042	0.0022	0.0011	0.0396	0.0177	0.0217	0.0736	0.0205	0.0963	0.001
8	rs1461858	14386985	1.08	0.0664216607683517	1.01	0.0578993944755651	0.485946550117297	0.633425946368475	0.0155	0.0105	0.0199	0.0035	0.1564	0.0027	0.0032	0.0605	8e-04	0.1116	0.1463	0.0485	0.0016	0.116	0.0176	0.0034	0.0042	0.0025	0.0013	0.0397	0.018	0.0213	0.0738	0.0207	0.0958	0.0011
8	rs11987549	14388093	1.08	0.0664216607683517	1.01	0.0578993944755651	0.490622171049186	0.570885871861992	0.0156	0.0106	0.02	0.0036	0.1568	0.0026	0.0029	0.0612	9e-04	0.1116	0.1461	0.0479	0.0017	0.1154	0.0178	0.0031	0.0039	0.0029	0.0014	0.0399	0.0184	0.0208	0.074	0.0209	0.0957	0.0011
8	rs13281026	14388399	1.08	0.0664216607683517	1.01	0.0578993944755651	0.467705218092129	0.528231375657549	0.0159	0.0106	0.02	0.0035	0.1564	0.0027	0.003	0.0615	9e-04	0.1116	0.1461	0.0477	0.0017	0.1152	0.0179	0.003	0.0037	0.003	0.0015	0.0398	0.0184	0.0206	0.0741	0.021	0.0952	0.0012
8	rs12541731	14389301	1.09	0.0564630724803212	1.01	0.0578993944755651	0.524275851132895	0.457930804055189	0.016	0.0106	0.0202	0.0034	0.1562	0.0027	0.0029	0.062	0.0011	0.1117	0.1462	0.0473	0.0019	0.1147	0.0179	0.0028	0.0037	0.0035	0.0017	0.0394	0.0188	0.0203	0.0743	0.0213	0.0945	0.0013
8	rs73190288	14389694	1.09	0.0564630724803212	1.01	0.0578993944755651	0.529253815763408	0.455922589071036	0.0161	0.0106	0.0202	0.0034	0.1563	0.0027	0.0029	0.062	0.0011	0.1117	0.1462	0.0473	0.0019	0.1147	0.0179	0.0028	0.0037	0.0035	0.0018	0.0394	0.0189	0.0203	0.0744	0.0213	0.0944	0.0013
8	rs17247545	14391151	1.09	0.0564630724803212	1.01	0.0578993944755651	0.549586259817006	0.443258249131736	0.0161	0.0106	0.0202	0.0034	0.1563	0.0026	0.0028	0.0621	0.0011	0.1118	0.1462	0.0471	0.0019	0.1146	0.0179	0.0028	0.0036	0.0036	0.0018	0.0393	0.0191	0.0202	0.0745	0.0214	0.0941	0.0014
8	rs35471283	14394394	1.09	0.0564630724803212	1.01	0.0578993944755651	0.571555065218445	0.432667485656692	0.0161	0.0106	0.0202	0.0034	0.1563	0.0026	0.0028	0.062	0.0012	0.1118	0.1463	0.0471	0.002	0.1145	0.0178	0.0027	0.0036	0.0038	0.0019	0.0393	0.0195	0.0203	0.0744	0.0215	0.0936	0.0014
8	rs76370892	14400971	1.09	0.0564630724803212	1.01	0.0578993944755651	0.611275787722539	0.414300545224982	0.0161	0.0106	0.0202	0.0034	0.1562	0.0026	0.0027	0.0621	0.0013	0.1118	0.1461	0.0472	0.0021	0.1144	0.0179	0.0027	0.0036	0.0039	0.0019	0.0391	0.0197	0.0202	0.0745	0.0215	0.0933	0.0015
8	rs1381406	14406161	1.09	0.0564630724803212	1.01	0.0578993944755651	0.612593283716588	0.400022488922671	0.0161	0.0107	0.02	0.0034	0.1561	0.0026	0.0027	0.0619	0.0013	0.1118	0.1461	0.0471	0.0021	0.1144	0.0179	0.0026	0.0036	0.0039	0.002	0.0391	0.0197	0.0202	0.0746	0.0215	0.0936	0.0015
8	rs2614935	14406746	1.09	0.0564630724803212	1.01	0.0578993944755651	0.643679594876821	0.411694380356892	0.0161	0.0107	0.02	0.0033	0.1561	0.0026	0.0026	0.0619	0.0013	0.1118	0.146	0.0474	0.0021	0.1143	0.0179	0.0026	0.0036	0.0039	0.002	0.0391	0.0196	0.0202	0.0746	0.0216	0.0936	0.0015
8	rs138645961	14408354	1.09	0.0564630724803212	1.01	0.0578993944755651	0.644602430224959	0.406884820740752	0.0161	0.0107	0.02	0.0034	0.156	0.0026	0.0027	0.0619	0.0013	0.1118	0.146	0.0474	0.0021	0.1143	0.0179	0.0026	0.0036	0.0039	0.002	0.0391	0.0197	0.0202	0.0746	0.0216	0.0935	0.0015
8	rs79625908	14410269	1.09	0.0564630724803212	1.01	0.0578993944755651	0.651578507376134	0.406365794144653	0.0161	0.0107	0.02	0.0034	0.156	0.0026	0.0027	0.0619	0.0013	0.1118	0.1459	0.0474	0.0022	0.1143	0.0179	0.0026	0.0036	0.0039	0.002	0.0391	0.0197	0.0202	0.0747	0.0216	0.0935	0.0015
8	rs58744692	14410807	1.09	0.0564630724803212	1.01	0.0578993944755651	0.652506464281744	0.40649553380204	0.0161	0.0107	0.02	0.0034	0.1561	0.0026	0.0027	0.0619	0.0013	0.1118	0.1459	0.0474	0.0022	0.1143	0.0179	0.0026	0.0036	0.004	0.002	0.0391	0.0197	0.0202	0.0747	0.0216	0.0935	0.0015
8	rs62498433	14427597	1.09	0.0564630724803212	1.01	0.0578993944755651	0.722219715119481	0.381796655269612	0.0162	0.0107	0.0201	0.0033	0.1558	0.0026	0.0026	0.0619	0.0015	0.1117	0.146	0.0473	0.0023	0.1139	0.0177	0.0025	0.0037	0.0041	0.0021	0.039	0.0197	0.0201	0.075	0.0218	0.0935	0.0017
8	rs78366116	14431088	1.09	0.0564630724803212	1	0.069019173236101	0.729484233593816	0.378485250291297	0.0162	0.0107	0.0201	0.0033	0.1557	0.0026	0.0026	0.0619	0.0015	0.1117	0.1461	0.0472	0.0023	0.1139	0.0177	0.0025	0.0037	0.0042	0.0021	0.039	0.0197	0.0201	0.075	0.0218	0.0935	0.0017
8	rs75975931	14434359	1.09	0.0564630724803212	1	0.069019173236101	0.736630073307072	0.375816559261941	0.0162	0.0107	0.0202	0.0033	0.1558	0.0026	0.0026	0.0619	0.0015	0.1116	0.1461	0.0472	0.0023	0.1138	0.0177	0.0025	0.0037	0.0042	0.0021	0.039	0.0198	0.0201	0.075	0.0218	0.0935	0.0017
8	rs76173729	14435306	1.09	0.0564630724803212	1	0.069019173236101	0.739345990559121	0.375308838075504	0.0162	0.0107	0.0202	0.0033	0.1558	0.0026	0.0026	0.0619	0.0015	0.1116	0.1461	0.0472	0.0023	0.1138	0.0177	0.0025	0.0037	0.0042	0.0021	0.039	0.0198	0.0201	0.075	0.0218	0.0935	0.0017
8	rs62498447	14443473	1.09	0.0564630724803212	1	0.069019173236101	0.754590547763027	0.36746393293686	0.0162	0.0107	0.0202	0.0032	0.1558	0.0026	0.0026	0.0618	0.0016	0.1116	0.1461	0.0472	0.0023	0.1137	0.0177	0.0024	0.0038	0.0042	0.0021	0.039	0.0197	0.02	0.075	0.0219	0.0934	0.0017
8	rs10109950	14445423	1.09	0.0564630724803212	1	0.069019173236101	0.762608316731732	0.36343331417172	0.0162	0.0107	0.0202	0.0032	0.1558	0.0026	0.0026	0.0618	0.0016	0.1116	0.1461	0.0472	0.0023	0.1137	0.0177	0.0024	0.0038	0.0042	0.0021	0.039	0.0197	0.02	0.075	0.0219	0.0934	0.0018
8	rs938013	14449721	1.09	0.0564630724803212	1	0.069019173236101	0.776284809694503	0.361548306348442	0.0162	0.0107	0.0202	0.0032	0.1558	0.0026	0.0025	0.0618	0.0016	0.1115	0.1461	0.0471	0.0023	0.1137	0.0178	0.0024	0.0038	0.0043	0.0021	0.039	0.0197	0.02	0.0749	0.022	0.0934	0.0018
8	rs1510424	14450366	1.09	0.0564630724803212	1	0.069019173236101	0.781692188804436	0.361925085211173	0.0162	0.0106	0.0203	0.0032	0.1558	0.0026	0.0025	0.0618	0.0016	0.1115	0.1461	0.0471	0.0023	0.1137	0.0178	0.0024	0.0038	0.0043	0.0022	0.039	0.0197	0.02	0.0749	0.022	0.0934	0.0018
8	rs28537565	14451332	1.09	0.0564630724803212	1	0.069019173236101	0.956860918816853	0.324205110345944	0.0162	0.0107	0.0203	0.0032	0.1557	0.0025	0.0025	0.0618	0.0017	0.1114	0.146	0.047	0.0024	0.1135	0.0178	0.0024	0.0038	0.0045	0.0024	0.039	0.0197	0.02	0.0748	0.022	0.0934	0.0018
8	rs10091580	14452324	1.09	0.0564630724803212	1	0.069019173236101	3.64408325780991	0.140987686878883	0.0164	0.0106	0.0203	0.0031	0.1517	0.0026	0.0029	0.0621	0.0027	0.1107	0.1456	0.0455	0.0028	0.1128	0.0179	0.0023	0.0038	0.0058	0.0037	0.0374	0.0202	0.0199	0.075	0.0226	0.0933	0.0049
8	rs10453158	14453097	1.08	0.0664216607683517	1	0.069019173236101	19.4497076624777	0.642296798353956	0.0173	0.0107	0.0203	0.0028	0.1487	0.0025	0.0028	0.0612	0.0058	0.1081	0.1438	0.0441	0.004	0.1092	0.0183	0.002	0.0036	0.0097	0.0076	0.0375	0.0206	0.0199	0.0732	0.0224	0.0928	0.008
8	rs34194674	14453966	1.08	0.0664216607683517	1.01	0.0578993944755651	23.953127580478	0.870314111246862	0.0174	0.0107	0.0203	0.0028	0.1483	0.0024	0.0028	0.061	0.0064	0.1077	0.1435	0.0439	0.0042	0.1086	0.0183	0.0019	0.0035	0.0104	0.0083	0.0375	0.0206	0.0199	0.0729	0.0224	0.0927	0.0085
8	rs56654885	14458881	1.07	0.0776994191057832	1.01	0.0578993944755651	31.5836394007169	1.3386364205128	0.0176	0.0108	0.0203	0.0027	0.1476	0.0025	0.0027	0.0608	0.0072	0.107	0.143	0.0437	0.0045	0.1077	0.0183	0.0019	0.0034	0.0114	0.0092	0.0375	0.0206	0.0199	0.0723	0.0223	0.0927	0.0093
8	rs17310177	14462558	1.07	0.0776994191057832	1.01	0.0578993944755651	48.1499924281005	2.42034775178207	0.018	0.0108	0.0203	0.0025	0.1465	0.0024	0.0027	0.0603	0.0086	0.1058	0.1423	0.0434	0.005	0.1061	0.0184	0.0018	0.0033	0.0131	0.011	0.0375	0.0206	0.0198	0.0714	0.0222	0.0924	0.0106
8	rs4831616	14466928	1.07	0.0776994191057832	1.01	0.0578993944755651	61.7459238437689	3.32856014349496	0.0182	0.0109	0.0201	0.0024	0.1459	0.0023	0.0026	0.06	0.0095	0.105	0.1417	0.0428	0.0053	0.1052	0.0184	0.0018	0.0033	0.0143	0.0122	0.0381	0.0206	0.0196	0.0707	0.022	0.0923	0.0115
8	rs75334974	14470122	1.06	0.0904005175896243	1.01	0.0578993944755651	65.745965393608	3.60762740079122	0.0183	0.0109	0.0202	0.0024	0.1456	0.0023	0.0026	0.0599	0.0098	0.1048	0.1416	0.0426	0.0054	0.1049	0.0184	0.0017	0.0032	0.0147	0.0125	0.0381	0.0206	0.0196	0.0705	0.022	0.0923	0.0118
8	rs11203646	14476039	1.06	0.0904005175896243	1.02	0.0482398620390144	71.638114720258	4.10049426001587	0.0184	0.0109	0.0203	0.0024	0.1453	0.0023	0.0026	0.0598	0.0101	0.1044	0.1415	0.0424	0.0055	0.1046	0.0183	0.0017	0.0032	0.0152	0.013	0.0382	0.0207	0.0196	0.0703	0.0219	0.0923	0.0121
8	rs28649806	14483317	1.06	0.0904005175896243	1.02	0.0482398620390144	82.1249490169463	4.84306059628908	0.0185	0.0109	0.0204	0.0023	0.1446	0.0024	0.0025	0.0595	0.0108	0.1037	0.1412	0.0424	0.0057	0.1038	0.0184	0.0017	0.0032	0.016	0.0137	0.0382	0.0207	0.0196	0.0698	0.0219	0.0921	0.0128
8	rs118017522	14483968	1.06	0.0904005175896243	1.02	0.0482398620390144	82.8895058871944	4.8962373101971	0.0185	0.0109	0.0203	0.0023	0.1446	0.0023	0.0025	0.0595	0.0108	0.1037	0.1412	0.0424	0.0056	0.1037	0.0184	0.0017	0.0032	0.016	0.0138	0.0383	0.0207	0.0196	0.0698	0.0219	0.0921	0.0128
8	rs75199260	14486601	1.06	0.0904005175896243	1.02	0.0482398620390144	85.2732095783743	4.99147677181576	0.0185	0.0109	0.0202	0.0023	0.1446	0.0023	0.0025	0.0594	0.0109	0.1036	0.1412	0.0424	0.0056	0.1036	0.0184	0.0017	0.0031	0.0162	0.014	0.0383	0.0208	0.0196	0.0697	0.0219	0.0921	0.0129
8	rs12544458	14493397	1.06	0.0904005175896243	1.04	0.0327749489679439	107.103663723516	6.68174580198232	0.0189	0.0107	0.02	0.0024	0.1438	0.0022	0.0025	0.0588	0.0124	0.1028	0.1402	0.0419	0.0053	0.1023	0.0184	0.0018	0.0031	0.0179	0.0152	0.0383	0.021	0.0194	0.0697	0.0218	0.0921	0.014
8	rs78041224	14493721	1.06	0.0904005175896243	1.04	0.0327749489679439	108.119300414842	6.7458057733184	0.0189	0.0107	0.02	0.0024	0.1438	0.0022	0.0025	0.0588	0.0125	0.1028	0.1401	0.0419	0.0053	0.1022	0.0184	0.0018	0.0031	0.018	0.0152	0.0383	0.021	0.0194	0.0697	0.0218	0.0921	0.0141
8	rs73188127	14497934	1.05	0.104628957265627	1.04	0.0327749489679439	121.939713115372	8.35852115236635	0.0192	0.0109	0.02	0.0024	0.143	0.0022	0.0025	0.0583	0.0134	0.1022	0.1392	0.0416	0.0059	0.1011	0.0181	0.0018	0.0031	0.019	0.016	0.0383	0.021	0.0191	0.0698	0.0218	0.0919	0.015
8	rs1031049	14504159	1.04	0.120487900976968	1.04	0.0327749489679439	167.145973166515	13.7555883714781	0.0201	0.0112	0.02	0.0024	0.141	0.0023	0.0025	0.057	0.016	0.1006	0.1367	0.0407	0.0074	0.0984	0.0175	0.0018	0.0031	0.0216	0.0182	0.0384	0.021	0.0184	0.0699	0.0218	0.0917	0.0176
8	rs4831630	14506781	1.04	0.120487900976968	1.04	0.0327749489679439	154.093022487649	12.0787142515014	0.02	0.0113	0.02	0.0024	0.1415	0.0022	0.0025	0.0568	0.0155	0.1008	0.137	0.0408	0.0073	0.0989	0.0174	0.0019	0.0031	0.021	0.0176	0.0386	0.0211	0.0183	0.0702	0.0218	0.0919	0.0171
8	rs79796923	14507221	1.04	0.120487900976968	1.04	0.0327749489679439	150.762102886805	11.6855221885221	0.02	0.0112	0.02	0.0024	0.1417	0.0022	0.0025	0.0569	0.0154	0.1009	0.1371	0.0408	0.0072	0.0991	0.0174	0.0019	0.0031	0.0208	0.0175	0.0386	0.021	0.0183	0.0703	0.0218	0.0919	0.0169
8	rs10503504	14508908	1.05	0.104628957265627	1.04	0.0327749489679439	136.969545032676	10.6052792596531	0.0199	0.0113	0.02	0.0024	0.1425	0.0023	0.0026	0.0571	0.0147	0.1011	0.1376	0.0407	0.0069	0.0995	0.0173	0.0019	0.0031	0.0199	0.0167	0.0387	0.021	0.0183	0.0708	0.0218	0.0922	0.0162
8	rs11778242	14513442	1.06	0.0904005175896243	1.04	0.0327749489679439	85.7251569939726	6.23223367272705	0.0196	0.0117	0.0202	0.0025	0.1459	0.0025	0.0027	0.0579	0.0122	0.1024	0.1391	0.0407	0.0058	0.1018	0.0172	0.0021	0.0032	0.0164	0.0137	0.0392	0.0209	0.0185	0.0725	0.0217	0.0932	0.0133
8	rs9325720	14523891	1.09	0.0564630724803212	1.04	0.0327749489679439	9.96050432619951	0.520049079486106	0.0189	0.0129	0.021	0.0028	0.1542	0.0029	0.0028	0.0602	0.0062	0.1044	0.1416	0.0405	0.0032	0.1091	0.0167	0.0022	0.0031	0.0081	0.0061	0.0402	0.021	0.0192	0.0779	0.0213	0.0938	0.0062
8	rs75241040	14527925	1.09	0.0564630724803212	1.04	0.0327749489679439	8.09803691882873	0.338532550552452	0.0188	0.013	0.0211	0.0028	0.1548	0.003	0.0029	0.0604	0.0059	0.1045	0.1418	0.0405	0.0031	0.1095	0.0167	0.0022	0.0031	0.0076	0.0057	0.0402	0.021	0.0193	0.0781	0.0213	0.0938	0.0058
8	rs11203656	14528081	1.09	0.0564630724803212	1.04	0.0327749489679439	8.09002397891678	0.337547162062978	0.0188	0.013	0.0211	0.0028	0.1548	0.003	0.0029	0.0604	0.0059	0.1045	0.1418	0.0405	0.0031	0.1095	0.0167	0.0022	0.0031	0.0076	0.0057	0.0402	0.021	0.0193	0.0781	0.0213	0.0938	0.0058
8	rs73202815	14533608	1.09	0.0564630724803212	1.04	0.0327749489679439	6.24451729790325	0.272133711812303	0.0187	0.013	0.0212	0.0028	0.1554	0.003	0.0029	0.0605	0.0055	0.1047	0.142	0.0405	0.0028	0.1097	0.0166	0.0023	0.0031	0.0071	0.0052	0.0403	0.021	0.0193	0.0784	0.0213	0.0939	0.0054
8	rs4831633	14539068	1.09	0.0564630724803212	1.04	0.0327749489679439	4.50748949040412	0.234454778689623	0.0187	0.0131	0.0212	0.0028	0.156	0.0031	0.0029	0.0606	0.0051	0.1049	0.1421	0.0405	0.0027	0.1101	0.0166	0.0023	0.0031	0.0067	0.0048	0.0403	0.0211	0.0194	0.0787	0.0213	0.0939	0.0048
8	rs117257282	14539657	1.09	0.0564630724803212	1.05	0.0267145227362304	4.4379524934894	0.234234580008827	0.0187	0.0131	0.0212	0.0028	0.156	0.0031	0.0029	0.0606	0.005	0.1049	0.142	0.0405	0.0027	0.1101	0.0166	0.0023	0.0031	0.0066	0.0048	0.0403	0.0211	0.0194	0.0788	0.0213	0.0939	0.0048
8	rs13271787	14542322	1.09	0.0564630724803212	1.05	0.0267145227362304	3.51027769221528	0.201144429922278	0.0187	0.0132	0.0212	0.0029	0.1564	0.0032	0.0031	0.0607	0.0047	0.1049	0.1422	0.0405	0.0026	0.1104	0.0164	0.0023	0.0032	0.0061	0.0043	0.0403	0.0212	0.0194	0.079	0.0211	0.0945	0.0044
8	rs1510452	14544395	1.09	0.0564630724803212	1.05	0.0267145227362304	3.42948074203053	0.196035857813429	0.0187	0.0132	0.0212	0.0029	0.1564	0.0032	0.0031	0.0607	0.0047	0.1049	0.1422	0.0404	0.0026	0.1104	0.0164	0.0024	0.0032	0.0061	0.0043	0.0403	0.0212	0.0194	0.079	0.0211	0.0945	0.0044
8	rs17120076	14550224	1.09	0.0564630724803212	1.05	0.0267145227362304	3.041686808104	0.204083351998169	0.0185	0.0133	0.0215	0.0029	0.1567	0.0033	0.003	0.0608	0.0045	0.1049	0.1418	0.0403	0.0025	0.1105	0.0165	0.0024	0.0032	0.0061	0.0041	0.0403	0.0214	0.0195	0.0792	0.021	0.0945	0.0042
8	rs117867192	14552154	1.09	0.0564630724803212	1.05	0.0267145227362304	2.93178598403514	0.195724527824818	0.0185	0.0134	0.0215	0.0029	0.1568	0.0033	0.0031	0.0608	0.0045	0.1049	0.1418	0.0403	0.0025	0.1105	0.0165	0.0024	0.0032	0.006	0.0041	0.0403	0.0214	0.0195	0.0792	0.021	0.0946	0.0041
8	rs10503513	14554261	1.09	0.0564630724803212	1.05	0.0267145227362304	2.88843371907969	0.209048413889045	0.0185	0.0134	0.0215	0.0029	0.1568	0.0033	0.0031	0.0608	0.0045	0.1049	0.1418	0.0403	0.0025	0.1106	0.0165	0.0024	0.0032	0.006	0.0041	0.0403	0.0214	0.0195	0.0792	0.0209	0.0946	0.0041
8	rs55959772	14554484	1.09	0.0564630724803212	1.05	0.0267145227362304	2.87149476996737	0.210109919967117	0.0185	0.0134	0.0215	0.0028	0.1569	0.0033	0.0031	0.0607	0.0045	0.1049	0.1417	0.0403	0.0025	0.1106	0.0165	0.0024	0.0032	0.006	0.0041	0.0403	0.0214	0.0198	0.0792	0.0209	0.0946	0.0041
8	rs17321556	14561029	1.09	0.0564630724803212	1.05	0.0267145227362304	2.06993997284754	0.196555111932767	0.0184	0.0136	0.0214	0.0028	0.1573	0.0033	0.0031	0.0608	0.0041	0.1051	0.1414	0.0402	0.0024	0.1107	0.0167	0.0024	0.0032	0.0056	0.0038	0.0404	0.0216	0.02	0.0793	0.0208	0.0946	0.0037
8	rs118099505	14562128	1.09	0.0564630724803212	1.05	0.0267145227362304	2.01637864994099	0.200516520419865	0.0184	0.0137	0.0214	0.0028	0.1574	0.0034	0.0031	0.0608	0.0041	0.1051	0.1414	0.0402	0.0023	0.1107	0.0167	0.0025	0.0033	0.0055	0.0038	0.0404	0.0217	0.02	0.0793	0.0208	0.0946	0.0037
8	rs78322704	14569684	1.09	0.0564630724803212	1.05	0.0267145227362304	1.79460101166574	0.199993765811389	0.0183	0.0137	0.0214	0.0028	0.1576	0.0033	0.0031	0.0608	0.004	0.1051	0.1413	0.0401	0.0023	0.1107	0.0168	0.0025	0.0034	0.0054	0.0037	0.0405	0.0217	0.0201	0.0793	0.0208	0.0946	0.0036
8	rs1372420	14573221	1.09	0.0564630724803212	1.05	0.0267145227362304	1.75271792169128	0.199158311975777	0.0183	0.0137	0.0214	0.0028	0.1576	0.0033	0.0031	0.0608	0.004	0.1051	0.1413	0.0401	0.0023	0.1107	0.0168	0.0025	0.0034	0.0054	0.0037	0.0405	0.0217	0.0202	0.0793	0.0208	0.0946	0.0036
8	rs4551356	14576241	1.09	0.0564630724803212	1.05	0.0267145227362304	1.68902420196731	0.196451224054656	0.0183	0.0138	0.0214	0.0028	0.1576	0.0033	0.0031	0.0607	0.0039	0.1052	0.1413	0.0401	0.0023	0.1108	0.0168	0.0025	0.0034	0.0053	0.0036	0.0405	0.0217	0.0202	0.0793	0.0208	0.0946	0.0035
8	rs117438523	14577786	1.09	0.0564630724803212	1.05	0.0267145227362304	1.61656312988651	0.189943862760681	0.0183	0.0138	0.0214	0.0028	0.1577	0.0033	0.0031	0.0607	0.0039	0.1052	0.1413	0.0401	0.0023	0.1108	0.0168	0.0025	0.0034	0.0053	0.0036	0.0405	0.0217	0.0202	0.0793	0.0208	0.0947	0.0035
8	rs1010894	14580394	1.09	0.0564630724803212	1.06	0.021606521931111	1.55855988701363	0.194687968510382	0.0183	0.0138	0.0214	0.0027	0.1578	0.0033	0.0031	0.0608	0.0039	0.1052	0.1413	0.0401	0.0022	0.1109	0.0167	0.0026	0.0034	0.0052	0.0036	0.0405	0.0217	0.0203	0.0793	0.0208	0.0946	0.0034
8	rs112300597	14585534	1.09	0.0564630724803212	1.06	0.021606521931111	1.48799024410472	0.189533211808396	0.0183	0.0139	0.0214	0.0027	0.1578	0.0033	0.0031	0.0608	0.0038	0.1052	0.1412	0.0401	0.0022	0.1109	0.0167	0.0026	0.0034	0.0052	0.0036	0.0405	0.0218	0.0203	0.0793	0.0208	0.0946	0.0034
8	rs2254300	14589550	1.09	0.0564630724803212	1.06	0.021606521931111	1.40292016199847	0.192001641399464	0.0183	0.014	0.0213	0.0028	0.1579	0.0033	0.0031	0.0608	0.0038	0.1051	0.1412	0.04	0.0022	0.111	0.0167	0.0026	0.0034	0.0051	0.0035	0.0406	0.0218	0.0205	0.0794	0.0208	0.0945	0.0034
8	rs1899365	14590309	1.09	0.0564630724803212	1.06	0.021606521931111	1.32049492265672	0.176053579771191	0.0183	0.014	0.0214	0.0028	0.1578	0.0033	0.0031	0.0609	0.0037	0.1052	0.1412	0.04	0.0022	0.111	0.0167	0.0026	0.0034	0.005	0.0035	0.0406	0.0218	0.0205	0.0793	0.0208	0.0945	0.0033
8	rs17120170	14595739	1.09	0.0564630724803212	1.06	0.021606521931111	1.05193032754328	0.174954125875564	0.0183	0.0142	0.0213	0.0028	0.158	0.0033	0.003	0.061	0.0036	0.1051	0.1412	0.04	0.0021	0.1115	0.0165	0.0026	0.0034	0.0048	0.0033	0.0407	0.0218	0.0206	0.0794	0.0207	0.0944	0.0032
8	rs58302176	14595866	1.09	0.0564630724803212	1.06	0.021606521931111	1.04842840342666	0.173956696920553	0.0183	0.0142	0.0213	0.0028	0.158	0.0033	0.003	0.061	0.0036	0.1051	0.1412	0.04	0.0021	0.1115	0.0165	0.0026	0.0034	0.0048	0.0033	0.0407	0.0218	0.0206	0.0794	0.0207	0.0944	0.0032
8	rs117497141	14611421	1.1	0.0477200328108175	1.06	0.021606521931111	0.659521074685471	0.183612949130593	0.0182	0.0145	0.0211	0.0028	0.1585	0.0033	0.0029	0.0613	0.0032	0.1051	0.1414	0.04	0.0019	0.1125	0.0161	0.0025	0.0032	0.0044	0.003	0.0408	0.0219	0.0209	0.0794	0.0207	0.0943	0.0029
8	rs73199275	14619754	1.1	0.0477200328108175	1.06	0.021606521931111	0.52350207906397	0.182092335747481	0.0182	0.0147	0.021	0.0028	0.1587	0.0033	0.0029	0.0614	0.003	0.1051	0.1415	0.04	0.0018	0.1129	0.0159	0.0025	0.0031	0.0043	0.0029	0.0409	0.0219	0.021	0.0794	0.0207	0.0942	0.0028
8	rs79520701	14621246	1.1	0.0477200328108175	1.06	0.021606521931111	0.506680521553669	0.185952958339467	0.0182	0.0147	0.021	0.0029	0.1585	0.0033	0.0029	0.0616	0.003	0.1051	0.1415	0.04	0.0018	0.113	0.0159	0.0025	0.0031	0.0042	0.0028	0.0409	0.0219	0.0209	0.0794	0.0206	0.0941	0.0027
8	rs76163207	14625051	1.1	0.0477200328108175	1.06	0.021606521931111	0.479128143745095	0.179064177769424	0.0182	0.0148	0.021	0.0031	0.1586	0.0034	0.0028	0.0617	0.0029	0.1051	0.1415	0.0399	0.0018	0.1133	0.0158	0.0025	0.0031	0.0042	0.0028	0.041	0.0219	0.0208	0.0794	0.0206	0.0941	0.0027
8	rs2255678	14625656	1.1	0.0477200328108175	1.06	0.021606521931111	0.531718705712057	0.169888028207059	0.0182	0.015	0.021	0.0031	0.1586	0.0034	0.0028	0.0613	0.0029	0.1051	0.1415	0.0399	0.0018	0.1133	0.0158	0.0025	0.0031	0.0043	0.0029	0.041	0.0219	0.0208	0.0792	0.0207	0.0941	0.0027
8	rs28533144	14631741	1.1	0.0477200328108175	1.06	0.021606521931111	0.464292336913047	0.16722706395609	0.0182	0.0151	0.0209	0.0031	0.1587	0.0033	0.0028	0.0614	0.0028	0.1051	0.1416	0.0399	0.0018	0.1136	0.0157	0.0025	0.003	0.0042	0.0029	0.0411	0.0219	0.0209	0.0792	0.0206	0.0941	0.0026
8	rs73201225	14634749	1.1	0.0477200328108175	1.06	0.021606521931111	0.469355066982453	0.171769339030634	0.0182	0.0151	0.0208	0.003	0.1587	0.0033	0.0028	0.0614	0.0028	0.1051	0.1416	0.0399	0.0017	0.1137	0.0157	0.0025	0.003	0.0042	0.0029	0.0411	0.0219	0.0209	0.0792	0.0206	0.0941	0.0026
8	rs2252570	14635112	1.1	0.0477200328108175	1.06	0.021606521931111	0.472724617676554	0.172166323934022	0.0182	0.0151	0.0208	0.003	0.1588	0.0033	0.0028	0.0614	0.0028	0.1051	0.1416	0.0399	0.0017	0.1137	0.0157	0.0025	0.003	0.0042	0.0029	0.0411	0.0219	0.0209	0.0792	0.0206	0.0941	0.0025
8	rs73531201	14636815	1.1	0.0477200328108175	1.06	0.021606521931111	0.451362813901956	0.1634095378146	0.0182	0.0151	0.0208	0.003	0.1588	0.0033	0.0028	0.0614	0.0027	0.1051	0.1416	0.0399	0.0017	0.1139	0.0157	0.0025	0.003	0.0042	0.0028	0.0411	0.0219	0.0209	0.0792	0.0206	0.0941	0.0025
8	rs2253107	14639668	1.1	0.0477200328108175	1.06	0.021606521931111	0.435482636731512	0.168013964739432	0.0182	0.0152	0.0208	0.003	0.1588	0.0033	0.0028	0.0613	0.0027	0.1052	0.1416	0.0398	0.0017	0.114	0.0157	0.0025	0.003	0.0042	0.0028	0.041	0.0219	0.021	0.0791	0.0205	0.0941	0.0025
8	rs2243692	14653116	1.1	0.0477200328108175	1.06	0.021606521931111	0.400373931356297	0.15798257461064	0.0182	0.0154	0.0207	0.0029	0.1588	0.0032	0.0028	0.0614	0.0026	0.1056	0.1418	0.0395	0.0016	0.1143	0.0158	0.0025	0.0028	0.0042	0.0028	0.0409	0.0218	0.0211	0.0792	0.0204	0.094	0.0024
8	rs73533037	14657902	1.1	0.0477200328108175	1.06	0.021606521931111	0.338043094642521	0.14666892629045	0.0182	0.0154	0.0206	0.0029	0.159	0.0032	0.0027	0.0614	0.0026	0.1056	0.1418	0.0395	0.0016	0.1145	0.0158	0.0025	0.0028	0.0042	0.0028	0.041	0.0218	0.0212	0.0793	0.0202	0.094	0.0024
8	rs183348288	14659351	1.1	0.0477200328108175	1.06	0.021606521931111	0.323434557138348	0.154241654170004	0.0182	0.0155	0.0206	0.0029	0.159	0.0032	0.0027	0.0614	0.0025	0.1056	0.1417	0.0395	0.0016	0.1146	0.0158	0.0025	0.0028	0.0042	0.0027	0.041	0.0218	0.0212	0.0793	0.0202	0.0939	0.0023
8	rs73533049	14667306	1.1	0.0477200328108175	1.06	0.021606521931111	0.298330860694466	0.160784872734272	0.0182	0.0156	0.0206	0.0029	0.159	0.0032	0.0027	0.0614	0.0025	0.1056	0.1418	0.0394	0.0016	0.1147	0.0158	0.0025	0.0027	0.0042	0.0027	0.041	0.0218	0.0212	0.0794	0.0201	0.0939	0.0023
8	rs116887683	14672151	1.11	0.0400902197142525	1.06	0.021606521931111	0.146555903886713	0.181991115950317	0.0182	0.0162	0.0202	0.0028	0.1591	0.0033	0.0027	0.0617	0.002	0.1061	0.1417	0.0393	0.0014	0.1153	0.0157	0.0025	0.0025	0.004	0.0022	0.0411	0.0218	0.0217	0.08	0.0199	0.0936	0.0019
8	rs28625037	14672217	1.11	0.0400902197142525	1.06	0.021606521931111	0.147991136523126	0.190971810947648	0.0182	0.0163	0.0202	0.0028	0.1591	0.0033	0.0027	0.0617	0.002	0.1061	0.1417	0.0393	0.0014	0.1154	0.0157	0.0025	0.0025	0.004	0.0022	0.0411	0.0218	0.0217	0.0801	0.0198	0.0936	0.0019
8	rs17120323	14674587	1.11	0.0400902197142525	1.06	0.021606521931111	0.0749686282345155	0.227768889453881	0.0181	0.0167	0.0206	0.0027	0.1593	0.0032	0.0026	0.0619	0.0015	0.1065	0.1418	0.0389	0.0015	0.1158	0.0155	0.0025	0.0024	0.0038	0.0017	0.0413	0.0217	0.0219	0.0802	0.0194	0.0939	0.0015
8	rs112144462	14674681	1.11	0.0400902197142525	1.06	0.021606521931111	0.074690188632905	0.227441694554752	0.0181	0.0167	0.0206	0.0027	0.1593	0.0032	0.0026	0.0619	0.0015	0.1065	0.1418	0.0389	0.0015	0.1158	0.0155	0.0025	0.0024	0.0038	0.0017	0.0413	0.0217	0.0219	0.0802	0.0194	0.0939	0.0015
8	rs4831655	14680336	1.11	0.0400902197142525	1.06	0.021606521931111	0.0675040820664571	0.233574384272801	0.018	0.0168	0.0205	0.0026	0.1594	0.0032	0.0024	0.0621	0.0014	0.1066	0.1419	0.0388	0.0015	0.1159	0.0155	0.0024	0.0023	0.0038	0.0016	0.0413	0.0217	0.022	0.0803	0.0192	0.0941	0.0015
8	rs7826396	14681936	1.11	0.0400902197142525	1.05	0.0267145227362304	0.0663488583283305	0.231049213389563	0.018	0.0168	0.0205	0.0026	0.1595	0.0032	0.0024	0.0621	0.0014	0.1067	0.1419	0.0388	0.0015	0.1159	0.0155	0.0024	0.0022	0.0038	0.0016	0.0412	0.0217	0.022	0.0803	0.0192	0.0941	0.0015
8	rs58636797	14683156	1.11	0.0400902197142525	1.05	0.0267145227362304	0.0636525229325186	0.226025617523983	0.018	0.0168	0.0205	0.0026	0.1594	0.0033	0.0024	0.0622	0.0014	0.1067	0.1419	0.0387	0.0015	0.1159	0.0155	0.0025	0.0022	0.0038	0.0015	0.0412	0.0217	0.0221	0.0803	0.0192	0.094	0.0015
8	rs34824889	14691089	1.11	0.0400902197142525	1.05	0.0267145227362304	0.0420640450245757	0.21223826975051	0.018	0.0171	0.0203	0.0027	0.1593	0.0033	0.0025	0.0625	0.0014	0.1067	0.1414	0.0383	0.0016	0.1158	0.0159	0.0027	0.0022	0.0038	0.0015	0.0411	0.0216	0.0222	0.0804	0.019	0.0938	0.0014
8	rs4422772	14692790	1.11	0.0400902197142525	1.05	0.0267145227362304	0.0353494779265607	0.210960407392729	0.018	0.0172	0.0203	0.0027	0.1591	0.0033	0.0025	0.0626	0.0014	0.1068	0.1413	0.0383	0.0017	0.1158	0.0158	0.0028	0.0022	0.0037	0.0015	0.0411	0.0216	0.0223	0.0804	0.019	0.0939	0.0014
8	rs4240174	14694373	1.11	0.0400902197142525	1.06	0.021606521931111	0.0439302011804431	0.207671127344296	0.0182	0.0175	0.0203	0.0027	0.159	0.0034	0.0025	0.0624	0.0015	0.1066	0.1409	0.0384	0.0017	0.1157	0.0159	0.0029	0.0022	0.0038	0.0015	0.0411	0.0216	0.0223	0.0805	0.0191	0.0937	0.0014
8	rs10107786	14697235	1.11	0.0400902197142525	1.06	0.021606521931111	0.0372339390331944	0.207142208090513	0.0182	0.0177	0.0202	0.0027	0.1589	0.0033	0.0025	0.0624	0.0014	0.1065	0.141	0.0383	0.0018	0.116	0.0158	0.0029	0.0022	0.0038	0.0014	0.041	0.0217	0.0223	0.0806	0.0191	0.0937	0.0014
8	rs17463325	14698994	1.11	0.0400902197142525	1.06	0.021606521931111	0.0247976360594867	0.172464271924578	0.0184	0.0179	0.0201	0.0027	0.1586	0.0033	0.0025	0.0623	0.0013	0.1071	0.1412	0.0375	0.0018	0.1167	0.0154	0.003	0.0022	0.0038	0.0012	0.0408	0.0218	0.0225	0.0806	0.0191	0.0937	0.0015
8	rs4515547	14701740	1.11	0.0400902197142525	1.06	0.021606521931111	0.0244866064993841	0.168900772879718	0.0185	0.018	0.0201	0.0027	0.1587	0.0033	0.0025	0.0622	0.0013	0.1071	0.1412	0.0375	0.0018	0.1167	0.0153	0.003	0.0022	0.0038	0.0012	0.0407	0.0218	0.0225	0.0806	0.0191	0.0936	0.0015
8	rs73201278	14710401	1.11	0.0400902197142525	1.06	0.021606521931111	0.0215009601007271	0.149303791932718	0.0186	0.018	0.0201	0.0027	0.1588	0.0034	0.0025	0.0621	0.0012	0.1071	0.1412	0.0375	0.0018	0.1166	0.0153	0.003	0.0023	0.0037	0.0011	0.0407	0.0218	0.0225	0.0804	0.019	0.0935	0.0015
8	rs73666908	14726075	1.11	0.0400902197142525	1.06	0.021606521931111	0.0202022294434179	0.138499183774223	0.0186	0.0182	0.0201	0.0028	0.1586	0.0034	0.0025	0.062	0.0012	0.1071	0.1414	0.0376	0.0019	0.1166	0.0153	0.0031	0.0023	0.0037	0.0011	0.0406	0.0218	0.0227	0.0803	0.0189	0.0935	0.0015
8	rs28631700	14740999	1.11	0.0400902197142525	1.06	0.021606521931111	0.0197024309207767	0.13484240717599	0.0187	0.0182	0.0201	0.0028	0.1585	0.0034	0.0026	0.0619	0.0012	0.1072	0.1415	0.0376	0.0019	0.1166	0.0152	0.0031	0.0024	0.0037	0.001	0.0405	0.0219	0.0229	0.0801	0.0187	0.0935	0.0015
8	rs34447150	14744538	1.11	0.0400902197142525	1.06	0.021606521931111	0.0218118580269152	0.121542442756729	0.0187	0.0183	0.0201	0.0028	0.1584	0.0034	0.0032	0.0619	0.0012	0.1072	0.1415	0.0376	0.0019	0.1166	0.0153	0.0031	0.0024	0.0037	0.001	0.0404	0.0219	0.0229	0.0801	0.0183	0.0935	0.0015
8	rs79601065	14748237	1.11	0.0400902197142525	1.06	0.021606521931111	0.0220795874567247	0.120406618012422	0.0187	0.0183	0.0201	0.0028	0.1584	0.0034	0.0032	0.0619	0.0012	0.1072	0.1415	0.0376	0.0019	0.1166	0.0153	0.0031	0.0024	0.0037	0.001	0.0404	0.0219	0.0229	0.0801	0.0182	0.0935	0.0015
8	rs2726607	14748493	1.11	0.0400902197142525	1.06	0.021606521931111	0.0224058538521823	0.122770114142008	0.0187	0.0183	0.0201	0.0028	0.1584	0.0034	0.0032	0.0619	0.0012	0.1072	0.1415	0.0376	0.0019	0.1166	0.0153	0.0031	0.0024	0.0037	0.001	0.0404	0.0219	0.0229	0.0801	0.0182	0.0935	0.0015
8	rs2726608	14749723	1.11	0.0400902197142525	1.06	0.021606521931111	0.0208620712207698	0.115559999216445	0.0187	0.0183	0.0201	0.0028	0.1585	0.0034	0.0032	0.0618	0.0012	0.1072	0.1415	0.0376	0.0019	0.1166	0.0153	0.0031	0.0024	0.0037	0.001	0.0404	0.0219	0.0229	0.0801	0.0182	0.0935	0.0015
8	rs17463646	14757196	1.11	0.0400902197142525	1.06	0.021606521931111	0.0176190131765303	0.114531273468107	0.0186	0.0184	0.0201	0.0028	0.1583	0.0034	0.0031	0.0618	0.0012	0.1071	0.1418	0.0375	0.0019	0.1168	0.0152	0.0031	0.0024	0.0037	0.001	0.0404	0.0219	0.023	0.08	0.0182	0.0935	0.0015
8	rs78504166	14759706	1.11	0.0400902197142525	1.06	0.021606521931111	0.0166098509822285	0.109188234883191	0.0186	0.0184	0.0201	0.0028	0.1583	0.0034	0.0031	0.0618	0.0012	0.1071	0.1418	0.0375	0.002	0.1169	0.0152	0.0031	0.0024	0.0036	0.001	0.0404	0.0219	0.023	0.08	0.0182	0.0934	0.0015
8	rs75198855	14772375	1.11	0.0400902197142525	1.06	0.021606521931111	0.0143509662689106	0.103449469081106	0.0187	0.0186	0.0202	0.0028	0.1582	0.0034	0.003	0.0615	0.0012	0.1069	0.1422	0.0374	0.002	0.1173	0.0151	0.0032	0.0025	0.0036	0.001	0.0403	0.0218	0.023	0.0799	0.0183	0.093	0.0015
8	rs76725165	14778404	1.11	0.0400902197142525	1.06	0.021606521931111	0.0128873829541556	0.0948699198630098	0.0187	0.0187	0.0203	0.0029	0.1581	0.0034	0.0029	0.0614	0.0012	0.1068	0.1425	0.0374	0.0021	0.1176	0.015	0.0033	0.0025	0.0036	0.001	0.0403	0.0217	0.023	0.0798	0.0183	0.0927	0.0015
8	rs79539894	14780948	1.11	0.0400902197142525	1.06	0.021606521931111	0.0124799945903718	0.0966266183273808	0.0187	0.0187	0.0204	0.0029	0.1581	0.0034	0.0029	0.0613	0.0012	0.1067	0.1427	0.0374	0.0021	0.1177	0.015	0.0033	0.0026	0.0036	0.001	0.0403	0.0217	0.023	0.0797	0.0183	0.0925	0.0015
8	rs17601930	14783620	1.11	0.0400902197142525	1.06	0.021606521931111	0.0120585137266874	0.0912380688461112	0.0187	0.0188	0.0206	0.0029	0.158	0.0034	0.0028	0.0612	0.0012	0.1067	0.1427	0.0374	0.0021	0.1178	0.015	0.0034	0.0026	0.0036	0.001	0.0403	0.0217	0.023	0.0797	0.0184	0.0922	0.0015
8	rs73201297	14787601	1.11	0.0400902197142525	1.06	0.021606521931111	0.0130379561189675	0.086585931532156	0.0187	0.0188	0.0207	0.0029	0.158	0.0034	0.0028	0.0611	0.0012	0.1067	0.1426	0.0375	0.0021	0.1179	0.015	0.0034	0.0026	0.0036	0.0011	0.0403	0.0217	0.023	0.0796	0.0184	0.092	0.0015
8	rs1471550	14797389	1.1	0.0477200328108175	1.05	0.0267145227362304	0.013823723159436	0.0818817853667275	0.0188	0.0189	0.021	0.003	0.1578	0.0034	0.0027	0.0609	0.0012	0.1066	0.1425	0.0376	0.0021	0.118	0.015	0.0035	0.0026	0.0036	0.0011	0.0403	0.0217	0.0231	0.0795	0.0185	0.0917	0.0015
8	rs76029162	14798185	1.1	0.0477200328108175	1.05	0.0267145227362304	0.0137580241838419	0.080312573535994	0.0188	0.0189	0.021	0.003	0.1578	0.0034	0.0027	0.0609	0.0012	0.1067	0.1425	0.0376	0.0021	0.1181	0.0151	0.0035	0.0026	0.0036	0.0011	0.0403	0.0217	0.0231	0.0795	0.0185	0.0917	0.0015
8	rs2046096	14804766	1.1	0.0477200328108175	1.05	0.0267145227362304	0.0149766045817652	0.0770648527053076	0.0188	0.019	0.0211	0.003	0.1578	0.0034	0.0026	0.0606	0.0012	0.1068	0.1424	0.0376	0.0021	0.1181	0.0151	0.0035	0.0026	0.0036	0.0011	0.0403	0.0217	0.0231	0.0795	0.0185	0.0918	0.0015
8	rs117882034	14805314	1.1	0.0477200328108175	1.05	0.0267145227362304	0.0148929691843891	0.0757520520348393	0.0188	0.019	0.0211	0.003	0.1577	0.0034	0.0026	0.0606	0.0012	0.1068	0.1424	0.0376	0.0021	0.1181	0.0151	0.0035	0.0026	0.0036	0.0011	0.0403	0.0217	0.0231	0.0794	0.0185	0.0918	0.0015
8	rs75147198	14806180	1.1	0.0477200328108175	1.05	0.0267145227362304	0.0148860151930654	0.0744485145023362	0.0188	0.019	0.0211	0.003	0.1577	0.0034	0.0026	0.0606	0.0012	0.1068	0.1424	0.0376	0.0021	0.1181	0.0151	0.0035	0.0026	0.0036	0.0011	0.0403	0.0217	0.0231	0.0795	0.0186	0.0918	0.0015
8	rs28366822	14808268	1.1	0.0477200328108175	1.04	0.0327749489679439	0.0150395586202535	0.0737283500334822	0.0188	0.019	0.0211	0.003	0.1577	0.0034	0.0026	0.0606	0.0012	0.1068	0.1424	0.0376	0.0021	0.1181	0.0151	0.0035	0.0026	0.0036	0.0011	0.0403	0.0217	0.0231	0.0794	0.0186	0.0918	0.0015
8	rs117385114	14810028	1.1	0.0477200328108175	1.04	0.0327749489679439	0.016000170507855	0.0726535170803705	0.0188	0.019	0.0212	0.003	0.1577	0.0034	0.0026	0.0605	0.0012	0.1068	0.1424	0.0376	0.0021	0.1181	0.0151	0.0035	0.0026	0.0036	0.0011	0.0402	0.0217	0.0231	0.0794	0.0186	0.0917	0.0015
8	rs74670282	14810579	1.1	0.0477200328108175	1.04	0.0327749489679439	0.0163997806833066	0.0717983474156534	0.0188	0.019	0.0212	0.003	0.1576	0.0034	0.0026	0.0605	0.0012	0.1069	0.1424	0.0376	0.0021	0.1182	0.0151	0.0035	0.0026	0.0036	0.0011	0.0402	0.0217	0.0231	0.0794	0.0186	0.0917	0.0015
8	rs73517397	14810584	1.1	0.0477200328108175	1.04	0.0327749489679439	0.0163923144786281	0.0715852094895178	0.0188	0.019	0.0212	0.003	0.1576	0.0034	0.0026	0.0605	0.0012	0.1069	0.1424	0.0376	0.0021	0.1182	0.0151	0.0035	0.0026	0.0036	0.0011	0.0402	0.0217	0.0231	0.0794	0.0187	0.0917	0.0015
8	rs117704218	14817754	1.1	0.0477200328108175	1.04	0.0327749489679439	0.0198050926236419	0.0700302302099865	0.0188	0.0192	0.0215	0.0031	0.1573	0.0034	0.0026	0.0598	0.0012	0.1069	0.1422	0.0377	0.002	0.1183	0.0151	0.0037	0.0026	0.0036	0.0011	0.0402	0.0218	0.0231	0.0793	0.0188	0.0916	0.0015
8	rs4549773	14821960	1.1	0.0477200328108175	1.04	0.0327749489679439	0.0224903089646363	0.0641568089496956	0.0188	0.0194	0.0216	0.0032	0.1572	0.0034	0.0026	0.0593	0.0012	0.1069	0.1422	0.0377	0.002	0.1184	0.0151	0.0037	0.0027	0.0036	0.0011	0.0401	0.0219	0.0232	0.0792	0.0189	0.0915	0.0015
8	rs74888154	14830446	1.1	0.0477200328108175	1.04	0.0327749489679439	0.0256546041764494	0.060009941834155	0.0188	0.0195	0.0218	0.0033	0.1569	0.0034	0.0026	0.0588	0.0012	0.107	0.1421	0.0378	0.002	0.1185	0.0152	0.0038	0.0027	0.0037	0.0011	0.0401	0.0219	0.0232	0.0791	0.0191	0.0915	0.0015
8	rs79109440	14831898	1.1	0.0477200328108175	1.04	0.0327749489679439	0.0261013661997121	0.0573325947688789	0.0188	0.0195	0.0218	0.0033	0.1569	0.0034	0.0026	0.0587	0.0012	0.107	0.142	0.0377	0.002	0.1186	0.0152	0.0038	0.0027	0.0037	0.0011	0.0401	0.022	0.0232	0.0791	0.0191	0.0915	0.0015
8	rs7016798	14839006	1.1	0.0477200328108175	1.04	0.0327749489679439	0.0306544509928003	0.0478109234966715	0.0188	0.0197	0.0221	0.0034	0.1569	0.0035	0.0027	0.0581	0.0012	0.107	0.1418	0.0379	0.0019	0.1188	0.0152	0.0039	0.0028	0.0037	0.0011	0.04	0.022	0.0232	0.0789	0.0192	0.0914	0.0016
8	rs117514553	14842749	1.1	0.0477200328108175	1.04	0.0327749489679439	0.0270007511429641	0.0457980619127891	0.0188	0.0198	0.0222	0.0034	0.157	0.0032	0.0027	0.0577	0.0013	0.1067	0.1418	0.0378	0.0019	0.1193	0.0152	0.0038	0.0028	0.0037	0.0011	0.04	0.0221	0.0233	0.0789	0.0192	0.0912	0.0016
8	rs74358053	14848649	1.1	0.0477200328108175	1.04	0.0327749489679439	0.0278014834217269	0.0431359396601652	0.0187	0.02	0.0224	0.0035	0.157	0.0028	0.0028	0.0572	0.0013	0.1065	0.1419	0.0378	0.002	0.1202	0.0151	0.0039	0.0028	0.0037	0.0011	0.0398	0.0223	0.0232	0.0789	0.0191	0.0909	0.0015
8	rs1480694	14848938	1.1	0.0477200328108175	1.04	0.0327749489679439	0.0279548452901935	0.042907804515862	0.0187	0.02	0.0224	0.0035	0.157	0.0028	0.0028	0.0572	0.0013	0.1065	0.1419	0.0378	0.002	0.1202	0.0151	0.0039	0.0028	0.0037	0.0011	0.0398	0.0223	0.0232	0.0789	0.0191	0.0909	0.0015
8	rs80270176	14848986	1.1	0.0477200328108175	1.04	0.0327749489679439	0.0279877863568595	0.0429647877345991	0.0187	0.02	0.0224	0.0035	0.157	0.0028	0.0028	0.0572	0.0013	0.1065	0.1419	0.0378	0.002	0.1202	0.0151	0.0039	0.0028	0.0037	0.0011	0.0398	0.0223	0.0232	0.0789	0.0191	0.0909	0.0015
8	rs10088159	14857431	1.1	0.0477200328108175	1.04	0.0327749489679439	0.02886515989916	0.0286965491729155	0.0188	0.0202	0.0226	0.0036	0.1567	0.0029	0.003	0.0564	0.0013	0.1062	0.1418	0.0378	0.002	0.1213	0.0151	0.004	0.0029	0.0036	0.0011	0.0396	0.0224	0.0233	0.0787	0.0191	0.0907	0.0016
8	rs73665356	14859533	1.1	0.0477200328108175	1.04	0.0327749489679439	0.0279548452901935	0.0266925020420461	0.0189	0.0202	0.0226	0.0037	0.1566	0.0029	0.003	0.0564	0.0013	0.1061	0.1417	0.0379	0.002	0.1214	0.0151	0.004	0.0029	0.0036	0.0011	0.0395	0.0224	0.0233	0.0787	0.0191	0.0905	0.0016
8	rs9694784	14861901	1.1	0.0477200328108175	1.04	0.0327749489679439	0.0289663322013604	0.0244924375674286	0.019	0.0203	0.0226	0.0038	0.1564	0.003	0.0031	0.0564	0.0013	0.106	0.1415	0.038	0.0021	0.1214	0.0152	0.004	0.003	0.0036	0.0011	0.0394	0.0225	0.0233	0.0786	0.0191	0.0903	0.0016
8	rs73203390	14861975	1.1	0.0477200328108175	1.04	0.0327749489679439	0.0290339194217343	0.0245364390200317	0.019	0.0203	0.0226	0.0038	0.1564	0.003	0.0031	0.0564	0.0013	0.106	0.1415	0.038	0.0021	0.1214	0.0152	0.004	0.003	0.0036	0.0011	0.0394	0.0225	0.0233	0.0786	0.0191	0.0903	0.0016
8	rs17120731	14864683	1.1	0.0477200328108175	1.04	0.0327749489679439	0.0318536670489586	0.0261454331419271	0.019	0.0203	0.0227	0.0039	0.1563	0.003	0.0031	0.0566	0.0013	0.1058	0.1413	0.0381	0.0021	0.1215	0.0153	0.004	0.0029	0.0036	0.0011	0.0395	0.0225	0.0233	0.0786	0.0191	0.09	0.0015
8	rs117809637	14864747	1.1	0.0477200328108175	1.04	0.0327749489679439	0.0309836721650001	0.0258739064348485	0.019	0.0203	0.0227	0.0039	0.1563	0.003	0.0031	0.0566	0.0013	0.1058	0.1413	0.0381	0.0021	0.1215	0.0153	0.004	0.003	0.0036	0.0011	0.0395	0.0225	0.0233	0.0786	0.0191	0.09	0.0015
8	rs6992296	14869351	1.1	0.0477200328108175	1.04	0.0327749489679439	0.0388542431017539	0.0237068472391065	0.019	0.0205	0.0227	0.004	0.1555	0.0032	0.0033	0.0563	0.0013	0.1059	0.1414	0.0387	0.0021	0.1215	0.0154	0.0042	0.0031	0.0036	0.0011	0.0394	0.0225	0.0235	0.0785	0.0194	0.0891	0.0015
8	rs34632821	14873559	1.11	0.0400902197142525	1.04	0.0327749489679439	0.0542130837374059	0.0239673541978909	0.0188	0.0209	0.0231	0.0043	0.1534	0.0034	0.0037	0.0556	0.0013	0.1058	0.1415	0.0391	0.0021	0.1211	0.0157	0.0048	0.0032	0.0035	0.001	0.0389	0.023	0.0245	0.0779	0.0202	0.0879	0.0015
8	rs73203400	14873594	1.11	0.0400902197142525	1.04	0.0327749489679439	0.0565502846560853	0.0223825980978101	0.0188	0.0209	0.0231	0.0043	0.1534	0.0034	0.0037	0.0556	0.0013	0.1058	0.1414	0.0391	0.0021	0.1212	0.0157	0.0048	0.0033	0.0035	0.001	0.0389	0.023	0.0245	0.0779	0.0202	0.0879	0.0015
8	rs7007836	14875651	1.11	0.0400902197142525	1.04	0.0327749489679439	0.0599670090180403	0.0241417796437503	0.0187	0.0211	0.0231	0.0045	0.1533	0.0035	0.004	0.0554	0.0012	0.1056	0.1407	0.0393	0.0022	0.1216	0.0159	0.005	0.0033	0.0035	9e-04	0.0384	0.023	0.025	0.0778	0.0205	0.0875	0.0015
8	rs4582565	14878724	1.11	0.0400902197142525	1.04	0.0327749489679439	0.0763058010022267	0.0350076971733541	0.0181	0.0217	0.0235	0.0047	0.1532	0.004	0.0043	0.0537	0.0012	0.1053	0.14	0.0392	0.0023	0.1237	0.0165	0.0053	0.0036	0.0036	0.001	0.0369	0.0228	0.0264	0.0775	0.0206	0.0856	0.0016
8	rs12550664	14879087	1.11	0.0400902197142525	1.04	0.0327749489679439	0.0886755791867965	0.0257386459897854	0.018	0.0219	0.0234	0.0047	0.153	0.0041	0.0043	0.0532	0.0012	0.1054	0.1399	0.0392	0.0023	0.1247	0.0166	0.0055	0.0037	0.0036	0.001	0.0363	0.0227	0.027	0.0774	0.0204	0.0848	0.0017
8	rs79895607	14879302	1.11	0.0400902197142525	1.04	0.0327749489679439	0.0715465664527983	0.0198441420362906	0.0183	0.0221	0.0231	0.0048	0.1521	0.0042	0.0043	0.0541	0.0011	0.1047	0.14	0.0391	0.0023	0.125	0.0168	0.0054	0.0037	0.0036	9e-04	0.0363	0.0222	0.0275	0.0778	0.0202	0.0848	0.0017
8	rs7830454	14879360	1.11	0.0400902197142525	1.04	0.0327749489679439	0.0768711003606567	0.0240544915605297	0.0183	0.0221	0.0231	0.0048	0.1519	0.0042	0.0043	0.0544	0.0011	0.1047	0.14	0.0391	0.0022	0.1251	0.0169	0.0054	0.0037	0.0035	9e-04	0.0363	0.0221	0.0276	0.0781	0.0202	0.0848	0.0016
8	rs7846057	14879392	1.11	0.0400902197142525	1.04	0.0327749489679439	0.06452369584637	0.0197250652650028	0.0183	0.0224	0.0232	0.0047	0.1518	0.0042	0.0043	0.0546	0.001	0.1046	0.1396	0.039	0.0022	0.1251	0.0169	0.0054	0.0037	0.0035	9e-04	0.0363	0.0221	0.0277	0.0782	0.0202	0.0847	0.0016
8	rs7834376	14879525	1.11	0.0400902197142525	1.04	0.0327749489679439	0.05708659506742	0.0232327833270784	0.0184	0.0228	0.0232	0.0045	0.1517	0.0042	0.0042	0.0551	0.001	0.1049	0.1394	0.0388	0.0021	0.1253	0.0169	0.0053	0.0037	0.0034	0.001	0.0361	0.0217	0.0278	0.0785	0.02	0.0846	0.0015
8	rs117574895	14884411	1.12	0.033473375534751	1.04	0.0327749489679439	0.0402529228478356	0.0330586696625765	0.0183	0.0228	0.0232	0.0041	0.1522	0.0039	0.0038	0.0551	9e-04	0.1048	0.1386	0.039	0.002	0.1271	0.0175	0.005	0.0036	0.0033	9e-04	0.0365	0.0213	0.0283	0.0792	0.0194	0.0844	0.001
8	rs4631466	14884441	1.12	0.033473375534751	1.04	0.0327749489679439	0.0407790927352043	0.0334138463367034	0.0183	0.0228	0.0232	0.0041	0.1522	0.0039	0.0038	0.0551	9e-04	0.1048	0.1386	0.039	0.002	0.1271	0.0175	0.005	0.0036	0.0033	9e-04	0.0365	0.0213	0.0283	0.0792	0.0194	0.0844	0.001
8	rs13253523	14890340	1.12	0.033473375534751	1.04	0.0327749489679439	0.0374490245385385	0.0364235263634658	0.0184	0.0228	0.0232	0.004	0.1523	0.0038	0.0038	0.0552	9e-04	0.1049	0.1385	0.039	0.002	0.1272	0.0175	0.0049	0.0035	0.0033	9e-04	0.0364	0.0212	0.0284	0.0792	0.0194	0.0843	0.001
8	rs72607335	14890410	1.12	0.033473375534751	1.03	0.0399082203678001	0.0374894485549858	0.0365824192326618	0.0184	0.0228	0.0232	0.004	0.1523	0.0038	0.0038	0.0552	9e-04	0.1049	0.1385	0.039	0.002	0.1272	0.0175	0.0049	0.0035	0.0033	9e-04	0.0364	0.0212	0.0284	0.0792	0.0194	0.0843	0.001
8	rs73521075	14890729	1.12	0.033473375534751	1.03	0.0399082203678001	0.037610901703036	0.0370076710181459	0.0184	0.0228	0.0232	0.004	0.1523	0.0038	0.0038	0.0552	9e-04	0.1049	0.1385	0.039	0.002	0.1272	0.0175	0.0049	0.0035	0.0033	9e-04	0.0364	0.0212	0.0284	0.0792	0.0194	0.0843	0.001
8	rs9650383	14892269	1.12	0.033473375534751	1.03	0.0399082203678001	0.0379089321677337	0.0384051254745894	0.0184	0.0229	0.0232	0.004	0.1523	0.0038	0.0038	0.0552	9e-04	0.1049	0.1385	0.039	0.002	0.1272	0.0174	0.0048	0.0035	0.0033	9e-04	0.0363	0.0212	0.0285	0.0793	0.0195	0.0844	0.001
8	rs11994889	14893100	1.12	0.033473375534751	1.03	0.0399082203678001	0.0380041013146754	0.0376497319331848	0.0184	0.0229	0.0232	0.004	0.1523	0.0039	0.0038	0.0552	9e-04	0.1049	0.1384	0.039	0.002	0.1272	0.0174	0.0049	0.0035	0.0033	9e-04	0.0363	0.0212	0.0285	0.0793	0.0195	0.0844	0.001
8	rs4831672	14894559	1.12	0.033473375534751	1.03	0.0399082203678001	0.0401821786653756	0.0321034439921945	0.0184	0.0229	0.0231	0.0041	0.1522	0.0039	0.0038	0.0552	9e-04	0.105	0.1384	0.0391	0.002	0.1273	0.0173	0.0049	0.0035	0.0033	0.001	0.0363	0.0212	0.0282	0.0793	0.0195	0.0845	0.001
8	rs73205419	14896918	1.12	0.033473375534751	1.03	0.0399082203678001	0.0380994354236968	0.0332106743263381	0.0184	0.0228	0.0231	0.0041	0.1522	0.0039	0.0038	0.0552	9e-04	0.105	0.1384	0.0392	0.002	0.1273	0.0174	0.0048	0.0035	0.0033	0.001	0.0363	0.0212	0.0282	0.0792	0.0194	0.0846	0.001
8	rs7005301	14899596	1.12	0.033473375534751	1.03	0.0399082203678001	0.0331719834936335	0.0328564964502637	0.0184	0.0228	0.0231	0.0041	0.1522	0.0039	0.0038	0.0552	0.001	0.1049	0.1385	0.0391	0.002	0.1274	0.0174	0.0048	0.0035	0.0032	0.001	0.0363	0.0211	0.0283	0.0792	0.0194	0.0846	0.001
8	rs6995750	14900324	1.12	0.033473375534751	1.03	0.0399082203678001	0.0341474979706353	0.0318542192161454	0.0184	0.023	0.0231	0.0041	0.1521	0.0039	0.0038	0.0552	0.001	0.1049	0.1385	0.0391	0.002	0.1274	0.0172	0.0048	0.0035	0.0032	0.001	0.0363	0.0211	0.0284	0.0792	0.0194	0.0846	0.001
8	rs73205424	14905538	1.12	0.033473375534751	1.03	0.0399082203678001	0.029226021345037	0.0334647283977128	0.0183	0.0231	0.0231	0.0042	0.1522	0.0038	0.0037	0.0553	0.001	0.1049	0.1385	0.039	0.002	0.1278	0.0174	0.0046	0.0035	0.0032	0.001	0.0363	0.0209	0.0284	0.079	0.0194	0.0847	0.001
8	rs79148630	14908145	1.12	0.033473375534751	1.03	0.0399082203678001	0.0266914653554924	0.0343866830986205	0.0183	0.0232	0.0231	0.0042	0.1522	0.0037	0.0037	0.0553	0.001	0.1049	0.1386	0.0389	0.002	0.128	0.0175	0.0046	0.0035	0.0031	0.001	0.0363	0.0208	0.0284	0.0788	0.0194	0.0847	0.001
8	rs10095579	14913133	1.12	0.033473375534751	1.03	0.0399082203678001	0.0239711632571813	0.034851966632784	0.0184	0.0234	0.0231	0.0042	0.1523	0.0036	0.0037	0.0554	0.001	0.1049	0.1388	0.0387	0.0019	0.1283	0.0177	0.0044	0.0035	0.0031	0.001	0.0363	0.0206	0.0283	0.0785	0.0194	0.0846	0.001
8	rs10089919	14915913	1.12	0.033473375534751	1.03	0.0399082203678001	0.0239416653652536	0.0349557516974233	0.0184	0.0234	0.0231	0.0042	0.1523	0.0036	0.0037	0.0555	0.001	0.1049	0.1388	0.0387	0.0019	0.1284	0.0177	0.0044	0.0035	0.0031	0.001	0.0363	0.0206	0.0283	0.0785	0.0194	0.0846	0.001
8	rs17655279	14921848	1.12	0.033473375534751	1.03	0.0399082203678001	0.0223309745581804	0.0374351547775901	0.0184	0.0234	0.0232	0.0042	0.1522	0.0036	0.0037	0.0555	0.001	0.105	0.1389	0.0387	0.0019	0.1284	0.0177	0.0044	0.0035	0.0031	0.001	0.0362	0.0205	0.0283	0.0785	0.0194	0.0845	0.001
8	rs10503527	14927163	1.12	0.033473375534751	1.03	0.0399082203678001	0.0229350787167424	0.0385135930593021	0.0183	0.0235	0.0232	0.0042	0.1521	0.0036	0.0037	0.0555	0.001	0.105	0.1389	0.0387	0.0019	0.1284	0.0177	0.0043	0.0035	0.0031	0.001	0.0362	0.0205	0.0284	0.0785	0.0194	0.0845	0.001
8	rs117391796	14929454	1.12	0.033473375534751	1.03	0.0399082203678001	0.0237847824769574	0.0385135930593021	0.0183	0.0235	0.0233	0.0042	0.1521	0.0036	0.0037	0.0555	0.001	0.105	0.1389	0.0387	0.0018	0.1284	0.0177	0.0043	0.0035	0.0031	0.001	0.0361	0.0205	0.0284	0.0785	0.0193	0.0846	0.001
8	rs17574661	14932671	1.13	0.0277720651096363	1.04	0.0327749489679439	0.0247875589957092	0.0390580037421088	0.0183	0.0237	0.0233	0.0042	0.1521	0.0035	0.0038	0.0555	0.001	0.105	0.1389	0.0386	0.0018	0.1285	0.0177	0.0043	0.0035	0.0031	9e-04	0.036	0.0205	0.0285	0.0785	0.0193	0.0846	0.001
8	rs7824948	14942783	1.13	0.0277720651096363	1.06	0.021606521931111	0.0295329659729849	0.0405450987432541	0.0183	0.024	0.0234	0.0042	0.152	0.0035	0.0039	0.0555	0.0011	0.1049	0.139	0.0385	0.0017	0.1285	0.0177	0.0041	0.0035	0.0031	9e-04	0.0357	0.0203	0.0287	0.0785	0.0193	0.0847	0.001
8	rs4831678	14950777	1.13	0.0277720651096363	1.06	0.021606521931111	0.0334077919329415	0.0424531539189916	0.0183	0.024	0.0235	0.0043	0.1519	0.0034	0.0039	0.0555	0.0011	0.1049	0.1391	0.0385	0.0017	0.1286	0.0177	0.0041	0.0035	0.0031	8e-04	0.0356	0.0203	0.029	0.0787	0.0192	0.0847	0.001
8	rs7838267	14951007	1.13	0.0277720651096363	1.07	0.017336650251793	0.0290001119024097	0.0432502093949739	0.0183	0.024	0.0235	0.0043	0.152	0.0034	0.0039	0.0555	0.0011	0.1049	0.1389	0.0385	0.0017	0.1286	0.0177	0.0041	0.0035	0.003	8e-04	0.0356	0.0203	0.0291	0.0788	0.0191	0.0847	0.001
8	rs1454586	14960077	1.13	0.0277720651096363	1.07	0.017336650251793	0.0386473723659763	0.0398810790597728	0.0183	0.0244	0.0236	0.0045	0.1517	0.0035	0.004	0.0556	0.0011	0.1046	0.1385	0.0385	0.0018	0.1287	0.0178	0.0041	0.0034	0.003	8e-04	0.0355	0.0202	0.0289	0.0792	0.019	0.0846	0.001
8	rs62501013	14961880	1.13	0.0277720651096363	1.08	0.013797621939345	0.0360400014287275	0.0399914064391814	0.0182	0.0244	0.0237	0.0045	0.1518	0.0035	0.004	0.0556	0.0011	0.1047	0.1384	0.0385	0.0018	0.1288	0.0177	0.0041	0.0034	0.003	8e-04	0.0354	0.0201	0.0289	0.0791	0.019	0.0846	0.001
8	rs2168123	14965403	1.13	0.0277720651096363	1.08	0.013797621939345	0.0404514620247386	0.0503497626965575	0.0181	0.0252	0.0239	0.0045	0.151	0.0033	0.004	0.0556	0.0011	0.1046	0.1393	0.0383	0.0019	0.1292	0.0182	0.0039	0.0034	0.003	8e-04	0.0351	0.0198	0.029	0.0784	0.0189	0.0845	0.0011
8	rs34548792	14966121	1.13	0.0277720651096363	1.08	0.013797621939345	0.0400268425203075	0.0528208439220502	0.018	0.0252	0.024	0.0045	0.151	0.0032	0.004	0.0556	0.0011	0.1046	0.1393	0.0383	0.0019	0.1292	0.0182	0.0039	0.0034	0.003	8e-04	0.0352	0.0197	0.029	0.0784	0.0189	0.0845	0.0011
8	rs73205465	14972759	1.13	0.0277720651096363	1.08	0.013797621939345	0.0456049022739386	0.0646323411909048	0.018	0.0253	0.0241	0.0044	0.1508	0.0032	0.004	0.0554	0.0011	0.1048	0.1392	0.0383	0.0019	0.1293	0.0184	0.0039	0.0033	0.0029	7e-04	0.0352	0.0196	0.029	0.0784	0.0189	0.0848	0.001
8	rs2054060	14976224	1.13	0.0277720651096363	1.08	0.013797621939345	0.0479099345764565	0.0627391045652538	0.018	0.0253	0.0241	0.0044	0.1508	0.0032	0.0041	0.0553	0.0011	0.1048	0.1392	0.0383	0.0019	0.1294	0.0184	0.0039	0.0033	0.0029	7e-04	0.0352	0.0196	0.029	0.0784	0.0189	0.0848	0.001
8	rs7844593	14979482	1.13	0.0277720651096363	1.08	0.013797621939345	0.0501937748221487	0.0727249699591535	0.0179	0.0255	0.0242	0.0044	0.1508	0.0031	0.004	0.0553	0.0011	0.1048	0.1391	0.0382	0.0018	0.1294	0.0185	0.0039	0.0032	0.0029	7e-04	0.0352	0.0195	0.029	0.0784	0.0189	0.0848	0.001
8	rs79570331	14984936	1.13	0.0277720651096363	1.09	0.0108898842413945	0.0503255121586188	0.0975097124464381	0.0179	0.0256	0.0242	0.0044	0.1508	0.0031	0.004	0.0553	0.0011	0.1048	0.1391	0.0381	0.0018	0.1296	0.0186	0.0039	0.0032	0.0029	7e-04	0.0352	0.0194	0.029	0.0784	0.0189	0.0848	0.001
8	rs117635831	14997744	1.13	0.0277720651096363	1.09	0.0108898842413945	0.0473383008082481	0.0862026536973973	0.018	0.0259	0.0244	0.0042	0.1505	0.003	0.004	0.0552	0.0011	0.1049	0.1389	0.038	0.0018	0.1302	0.0187	0.0037	0.0032	0.003	8e-04	0.0351	0.0192	0.0289	0.0782	0.0189	0.085	0.001
8	rs62499832	14998846	1.13	0.0277720651096363	1.09	0.0108898842413945	0.0466929228477814	0.0919442287562431	0.0181	0.026	0.0245	0.0042	0.1504	0.003	0.0039	0.055	0.0011	0.1049	0.1388	0.0379	0.0018	0.1305	0.0188	0.0037	0.0032	0.003	9e-04	0.0351	0.0191	0.0289	0.0781	0.0189	0.085	0.001
8	rs7833187	14999559	1.13	0.0277720651096363	1.09	0.0108898842413945	0.0470699760912344	0.0901438999532543	0.0181	0.026	0.0246	0.0042	0.1505	0.003	0.0039	0.0549	0.0011	0.1049	0.1386	0.0379	0.0018	0.1307	0.0189	0.0036	0.0032	0.003	9e-04	0.0351	0.0191	0.0289	0.0781	0.0189	0.0851	0.001
8	rs75031738	15001034	1.13	0.0277720651096363	1.09	0.0108898842413945	0.0480695469793259	0.0992043511322446	0.0181	0.0261	0.0246	0.0042	0.1505	0.0029	0.0039	0.0548	0.0011	0.1049	0.1384	0.0379	0.0018	0.1309	0.0189	0.0036	0.0032	0.003	9e-04	0.035	0.0191	0.0289	0.0781	0.0189	0.0851	0.001
8	rs554891	15003364	1.13	0.0277720651096363	1.09	0.0108898842413945	0.0638647573261008	0.131582166510464	0.0185	0.0268	0.0248	0.0041	0.1508	0.0027	0.0036	0.0538	0.0011	0.1048	0.1363	0.038	0.0018	0.1328	0.0193	0.0033	0.0032	0.0029	0.001	0.0351	0.0187	0.0288	0.0783	0.0189	0.0855	0.001
8	rs80331635	15004599	1.12	0.033473375534751	1.09	0.0108898842413945	0.091375701077064	0.199784792251232	0.0187	0.0278	0.0251	0.0033	0.1519	0.0024	0.003	0.0534	0.0011	0.104	0.1366	0.0374	0.0018	0.1335	0.0196	0.0027	0.0028	0.0026	0.001	0.0352	0.0182	0.0271	0.081	0.0184	0.0863	0.001
8	rs73205478	15005521	1.12	0.033473375534751	1.09	0.0108898842413945	0.0925976954626217	0.210960407392729	0.0187	0.0279	0.0251	0.0033	0.1519	0.0024	0.0029	0.0534	0.0011	0.104	0.1366	0.0373	0.0018	0.1336	0.0196	0.0026	0.0028	0.0026	0.001	0.0352	0.0182	0.0271	0.0811	0.0184	0.0863	0.001
8	rs17471917	15005820	1.12	0.033473375534751	1.09	0.0108898842413945	0.0916680446700864	0.214159840419242	0.0187	0.0279	0.0251	0.0033	0.1519	0.0024	0.0029	0.0534	0.0011	0.104	0.1366	0.0373	0.0018	0.1335	0.0196	0.0026	0.0028	0.0026	0.0011	0.0352	0.0182	0.0271	0.0811	0.0184	0.0864	0.001
8	rs11997676	15009386	1.13	0.0277720651096363	1.09	0.0108898842413945	0.0911568306456518	0.218020067032075	0.0187	0.0279	0.025	0.0033	0.152	0.0023	0.0029	0.0534	0.0011	0.104	0.1367	0.0373	0.0018	0.1336	0.0196	0.0026	0.0027	0.0026	0.0011	0.0352	0.0181	0.0271	0.0811	0.0184	0.0864	0.001
8	rs1457217	15010403	1.13	0.0277720651096363	1.09	0.0108898842413945	0.0912054398401838	0.216623479164879	0.0187	0.0279	0.025	0.0033	0.152	0.0023	0.0029	0.0534	0.0011	0.104	0.1367	0.0372	0.0018	0.1336	0.0196	0.0025	0.0027	0.0026	0.0011	0.0353	0.0181	0.0271	0.0811	0.0184	0.0864	0.001
8	rs28546546	15015469	1.13	0.0277720651096363	1.09	0.0108898842413945	0.0918144378371319	0.219742984921617	0.0188	0.0279	0.0251	0.0033	0.152	0.0022	0.0029	0.0534	0.0011	0.104	0.1366	0.0372	0.0018	0.1336	0.0197	0.0025	0.0028	0.0026	0.0011	0.0352	0.0182	0.027	0.0812	0.0184	0.0864	0.001
8	rs73665389	15016487	1.13	0.0277720651096363	1.09	0.0108898842413945	0.0912540654217185	0.212771465328393	0.0188	0.0278	0.0251	0.0033	0.152	0.0022	0.0029	0.0534	0.0011	0.1041	0.1366	0.0372	0.0018	0.1336	0.0197	0.0025	0.0028	0.0026	0.0011	0.0352	0.0182	0.0271	0.0812	0.0184	0.0864	0.001
8	rs517123	15026302	1.13	0.0277720651096363	1.09	0.0108898842413945	0.092646788606298	0.235667061808882	0.0189	0.0279	0.0254	0.0033	0.1521	0.002	0.0028	0.0534	0.0011	0.1043	0.1362	0.0371	0.0019	0.1328	0.0199	0.0024	0.0028	0.0026	0.0011	0.0353	0.0182	0.0272	0.0815	0.0184	0.0863	0.001
8	rs268396	15027295	1.13	0.0277720651096363	1.09	0.0108898842413945	0.0926713413371399	0.231049213389563	0.0189	0.0279	0.0254	0.0033	0.1521	0.002	0.0028	0.0534	0.0011	0.1042	0.1362	0.0371	0.0018	0.1328	0.0199	0.0024	0.0028	0.0026	0.0011	0.0353	0.0183	0.0272	0.0815	0.0184	0.0863	0.001
8	rs2603520	15034778	1.13	0.0277720651096363	1.09	0.0108898842413945	0.0955723970727511	0.25307279466191	0.019	0.0279	0.0254	0.0034	0.1518	0.002	0.0028	0.0534	0.0011	0.1041	0.1365	0.0371	0.0018	0.1324	0.0199	0.0023	0.0028	0.0026	0.0011	0.0354	0.0182	0.0273	0.0817	0.0184	0.0866	0.001
8	rs498857	15039568	1.13	0.0277720651096363	1.09	0.0108898842413945	0.0930647435809707	0.25578533317104	0.0191	0.0278	0.0254	0.0034	0.1518	0.002	0.0028	0.0535	0.0011	0.104	0.1366	0.0372	0.0019	0.1322	0.0199	0.0022	0.0029	0.0026	0.0011	0.0354	0.0182	0.0273	0.0817	0.0182	0.0868	0.001
8	rs78936864	15042489	1.13	0.0277720651096363	1.1	0.00852214968555774	0.0926713413371399	0.252057947031788	0.0191	0.0278	0.0254	0.0034	0.1517	0.002	0.0028	0.0535	0.0011	0.104	0.1366	0.0372	0.0019	0.1321	0.0199	0.0022	0.0029	0.0026	0.0011	0.0354	0.0182	0.0274	0.0817	0.0182	0.0869	0.001
8	rs2168128	15051928	1.13	0.0277720651096363	1.1	0.00852214968555774	0.0898987392189021	0.241980939028418	0.0192	0.0277	0.0255	0.0034	0.1516	0.002	0.0028	0.0537	0.0011	0.1039	0.1367	0.0372	0.0019	0.132	0.0199	0.0022	0.0029	0.0027	0.0011	0.0354	0.0181	0.0275	0.0815	0.0181	0.0871	0.001
8	rs4831691	15056409	1.13	0.0277720651096363	1.1	0.00852214968555774	0.0918632683635606	0.236881354710373	0.0192	0.0277	0.0255	0.0035	0.1515	0.0019	0.0028	0.0537	0.0011	0.1039	0.1368	0.0372	0.0019	0.1319	0.0198	0.0022	0.0029	0.0027	0.0012	0.0355	0.0181	0.0274	0.0815	0.0181	0.0873	0.001
8	rs77738956	15059544	1.13	0.0277720651096363	1.1	0.00852214968555774	0.0938547041757239	0.240092258422934	0.0193	0.0277	0.0254	0.0036	0.1514	0.0019	0.0028	0.0537	0.0011	0.1038	0.1369	0.0371	0.0018	0.1318	0.0196	0.0022	0.0029	0.0027	0.0012	0.0355	0.018	0.0274	0.0815	0.0181	0.0876	0.001
8	rs7844721	15064908	1.12	0.033473375534751	1.1	0.00852214968555774	0.0950974523610805	0.232475394744211	0.0194	0.0277	0.0254	0.0036	0.1514	0.0019	0.0028	0.0537	0.0011	0.1038	0.1369	0.0371	0.0018	0.1318	0.0196	0.0022	0.0028	0.0027	0.0012	0.0355	0.018	0.0274	0.0816	0.0181	0.0877	0.001
8	rs10107974	15068168	1.12	0.033473375534751	1.09	0.0108898842413945	0.0890821191001917	0.219635172294957	0.0194	0.0277	0.0253	0.0036	0.1512	0.0019	0.0028	0.0537	0.0011	0.1042	0.1368	0.0368	0.0018	0.1319	0.0196	0.0023	0.0029	0.0028	0.0012	0.0355	0.018	0.0274	0.0816	0.0181	0.0877	0.001
8	rs4495428	15068763	1.12	0.033473375534751	1.09	0.0108898842413945	0.0892498607673675	0.22537301434759	0.0194	0.0277	0.0253	0.0036	0.1512	0.0019	0.0028	0.0537	0.0011	0.1041	0.1368	0.0368	0.0018	0.1319	0.0196	0.0022	0.0029	0.0028	0.0012	0.0355	0.018	0.0274	0.0816	0.0181	0.0877	0.001
8	rs75790056	15073156	1.12	0.033473375534751	1.09	0.0108898842413945	0.0967788910531376	0.229297815507276	0.0194	0.0277	0.0254	0.0036	0.1513	0.0019	0.0028	0.0537	0.0011	0.104	0.1369	0.0368	0.0018	0.1318	0.0196	0.0022	0.0028	0.0028	0.0012	0.0355	0.018	0.0274	0.0817	0.0181	0.0877	0.001
8	rs17610254	15074428	1.12	0.033473375534751	1.09	0.0108898842413945	0.100921168825607	0.236439561525388	0.0194	0.0278	0.0254	0.0036	0.1514	0.0019	0.0028	0.0537	0.0011	0.104	0.1369	0.0368	0.0018	0.1318	0.0195	0.0021	0.0028	0.0027	0.0012	0.0355	0.018	0.0274	0.0817	0.018	0.0877	0.001
8	rs17575930	15080964	1.12	0.033473375534751	1.09	0.0108898842413945	0.105998441711452	0.257031619075699	0.0195	0.028	0.0254	0.0036	0.1515	0.0019	0.0027	0.0536	0.001	0.1036	0.1374	0.0372	0.0018	0.131	0.0195	0.0021	0.0028	0.0028	0.0012	0.0359	0.0181	0.0277	0.0814	0.0179	0.0878	0.001
8	rs78740152	15085138	1.12	0.033473375534751	1.09	0.0108898842413945	0.106426329649229	0.267643825487871	0.0196	0.0281	0.0254	0.0035	0.1515	0.0019	0.0027	0.0536	9e-04	0.1036	0.1376	0.0372	0.0018	0.1305	0.0195	0.002	0.0028	0.0028	0.0011	0.0361	0.0181	0.0278	0.0813	0.0178	0.0881	0.001
8	rs117078154	15088870	1.12	0.033473375534751	1.09	0.0108898842413945	0.107339145567793	0.271556793075828	0.0197	0.0281	0.0254	0.0035	0.1515	0.0018	0.0027	0.0536	9e-04	0.1034	0.1377	0.0372	0.0018	0.1302	0.0195	0.002	0.0027	0.0028	0.0012	0.0362	0.0181	0.0278	0.0812	0.0177	0.0883	0.001
8	rs73524837	15093247	1.12	0.033473375534751	1.09	0.0108898842413945	0.110024617012265	0.275371436614559	0.0198	0.0282	0.0255	0.0035	0.1516	0.0018	0.0027	0.0538	9e-04	0.1033	0.1378	0.0373	0.0017	0.1298	0.0195	0.0019	0.0027	0.0028	0.0012	0.0364	0.0181	0.0278	0.081	0.0176	0.0884	9e-04
8	rs7820168	15094597	1.12	0.033473375534751	1.09	0.0108898842413945	0.109478786159723	0.263405709233921	0.0198	0.0282	0.0255	0.0035	0.1518	0.0018	0.0027	0.0539	9e-04	0.1032	0.1379	0.0374	0.0018	0.1299	0.0194	0.0019	0.0028	0.0028	0.0012	0.0365	0.0184	0.0277	0.0805	0.0174	0.0884	9e-04
8	rs73667933	15098815	1.12	0.033473375534751	1.09	0.0108898842413945	0.108581832373584	0.267414200360068	0.0198	0.0282	0.0254	0.0035	0.1517	0.0018	0.0027	0.0539	9e-04	0.1031	0.138	0.0374	0.0018	0.1298	0.0193	0.0019	0.0028	0.0028	0.0012	0.0366	0.0184	0.0277	0.0805	0.0174	0.0884	9e-04
8	rs118055374	15111581	1.12	0.033473375534751	1.09	0.0108898842413945	0.0977915726035868	0.274676643839092	0.0198	0.0282	0.0253	0.0035	0.1515	0.0018	0.0027	0.0542	9e-04	0.1027	0.1383	0.0373	0.0019	0.1294	0.0192	0.0019	0.0028	0.0028	0.0012	0.0367	0.0187	0.0278	0.0806	0.0175	0.0887	0.001
8	rs2410244	15117581	1.12	0.033473375534751	1.09	0.0108898842413945	0.0948979207845375	0.279318783831548	0.0198	0.0282	0.0253	0.0035	0.1513	0.0017	0.0027	0.0543	9e-04	0.1025	0.1385	0.0372	0.0019	0.1293	0.0191	0.0018	0.0028	0.0028	0.0012	0.0368	0.0188	0.0277	0.0807	0.0176	0.0887	0.001
8	rs11783959	15132642	1.12	0.033473375534751	1.09	0.0108898842413945	0.0908412702260426	0.2738667369774	0.0198	0.0282	0.0253	0.0034	0.1513	0.0017	0.0027	0.0542	9e-04	0.1025	0.1387	0.0372	0.0019	0.1292	0.0191	0.0018	0.0028	0.0028	0.0012	0.0369	0.0188	0.0278	0.0808	0.0174	0.0887	0.001
8	rs10888105	15135661	1.12	0.033473375534751	1.09	0.0108898842413945	0.0906474231463165	0.271787515114599	0.0198	0.0282	0.0253	0.0034	0.1514	0.0017	0.0027	0.0542	9e-04	0.1025	0.1387	0.0372	0.0019	0.1292	0.0191	0.0018	0.0028	0.0028	0.0012	0.0369	0.0189	0.0277	0.0808	0.0174	0.0886	0.001
8	rs184163406	15136875	1.12	0.033473375534751	1.09	0.0108898842413945	0.0905990023102235	0.272018297766819	0.0198	0.0282	0.0253	0.0034	0.1514	0.0017	0.0027	0.0542	9e-04	0.1025	0.1387	0.0372	0.0019	0.1292	0.0191	0.0018	0.0028	0.0028	0.0012	0.0369	0.0189	0.0277	0.0808	0.0174	0.0886	0.001
8	rs77300828	15150129	1.12	0.033473375534751	1.09	0.0108898842413945	0.0905505978450878	0.275371436614559	0.0198	0.0283	0.0253	0.0034	0.1514	0.0017	0.0027	0.0542	9e-04	0.1024	0.1389	0.0371	0.0019	0.1291	0.0192	0.0018	0.0028	0.0027	0.0012	0.037	0.0189	0.0277	0.081	0.0172	0.0886	0.001
8	rs118078571	15150886	1.12	0.033473375534751	1.09	0.0108898842413945	0.0905990023102235	0.276298668046304	0.0198	0.0283	0.0253	0.0034	0.1514	0.0017	0.0027	0.0542	9e-04	0.1024	0.1389	0.0371	0.0019	0.1291	0.0192	0.0018	0.0028	0.0027	0.0012	0.037	0.0189	0.0277	0.081	0.0172	0.0886	0.001
8	rs12541002	15150980	1.12	0.033473375534751	1.09	0.0108898842413945	0.0905990023102235	0.275719035853756	0.0198	0.0283	0.0253	0.0034	0.1514	0.0017	0.0027	0.0542	9e-04	0.1024	0.1389	0.0371	0.0019	0.1291	0.0192	0.0018	0.0028	0.0027	0.0012	0.037	0.0189	0.0277	0.081	0.0172	0.0886	0.001
8	rs11995306	15154405	1.12	0.033473375534751	1.09	0.0108898842413945	0.0905747980313666	0.28001716471745	0.0198	0.0283	0.0253	0.0034	0.1514	0.0017	0.0026	0.0541	9e-04	0.1025	0.139	0.0371	0.002	0.129	0.0192	0.0018	0.0028	0.0027	0.0012	0.0371	0.0189	0.0278	0.081	0.0172	0.0885	0.0011
8	rs7833064	15162595	1.12	0.033473375534751	1.09	0.0108898842413945	0.0908897729362469	0.276182711614721	0.0198	0.0283	0.0254	0.0034	0.1515	0.0017	0.0026	0.054	9e-04	0.1025	0.1391	0.0371	0.002	0.1289	0.0192	0.0018	0.0028	0.0027	0.0012	0.0371	0.0189	0.0278	0.081	0.0172	0.0885	0.0011
8	rs117283256	15168233	1.12	0.033473375534751	1.09	0.0108898842413945	0.0911811331946226	0.280483049118444	0.0198	0.0283	0.0254	0.0034	0.1515	0.0017	0.0026	0.054	9e-04	0.1025	0.1391	0.0371	0.002	0.1289	0.0192	0.0018	0.0028	0.0027	0.0012	0.0371	0.0189	0.0278	0.081	0.0171	0.0884	0.0011
8	rs13277026	15178347	1.12	0.033473375534751	1.09	0.0108898842413945	0.0886755791867965	0.262263898494917	0.0198	0.0283	0.0254	0.0034	0.1514	0.0017	0.0026	0.054	9e-04	0.1024	0.1393	0.0371	0.002	0.1285	0.0193	0.0019	0.0028	0.0027	0.0012	0.0374	0.0189	0.0279	0.0807	0.0171	0.0884	0.0011
8	rs13270264	15186872	1.12	0.033473375534751	1.09	0.0108898842413945	0.0878422967945644	0.257939203760382	0.0198	0.0283	0.0254	0.0035	0.1513	0.0018	0.0026	0.0539	9e-04	0.1025	0.1394	0.0372	0.002	0.1282	0.0193	0.0019	0.0029	0.0027	0.0012	0.0375	0.019	0.028	0.0805	0.017	0.0884	0.0011
8	rs62499890	15191900	1.12	0.033473375534751	1.09	0.0108898842413945	0.0876762393893931	0.253185634953753	0.0198	0.0283	0.0254	0.0035	0.1513	0.0018	0.0026	0.0539	9e-04	0.1026	0.1395	0.0372	0.002	0.1282	0.0193	0.0019	0.0029	0.0027	0.0012	0.0376	0.019	0.028	0.0804	0.017	0.0883	0.0011
8	rs116240072	15195904	1.12	0.033473375534751	1.09	0.0108898842413945	0.0872974288661775	0.253975961160629	0.0198	0.0283	0.0254	0.0035	0.1513	0.0018	0.0026	0.0538	9e-04	0.1026	0.1395	0.0372	0.002	0.1282	0.0193	0.002	0.0029	0.0027	0.0012	0.0376	0.019	0.028	0.0804	0.017	0.0883	0.0011
8	rs79016837	15204812	1.12	0.033473375534751	1.09	0.0108898842413945	0.0850696758201637	0.247227084769851	0.0197	0.0283	0.0253	0.0036	0.1508	0.0019	0.0027	0.0533	0.001	0.1027	0.1401	0.0374	0.002	0.1276	0.0196	0.0021	0.003	0.0029	0.0012	0.0379	0.0192	0.0283	0.0795	0.0169	0.0881	0.0011
8	rs6983997	15209080	1.12	0.033473375534751	1.09	0.0108898842413945	0.0852325757729612	0.245884239650522	0.0197	0.0282	0.0252	0.0036	0.1507	0.0019	0.0027	0.0532	0.001	0.1028	0.1403	0.0374	0.002	0.1275	0.0196	0.0021	0.0031	0.0029	0.0012	0.038	0.0192	0.0283	0.0792	0.017	0.088	0.0012
8	rs13251127	15216023	1.11	0.0400902197142525	1.09	0.0108898842413945	0.0799614082789989	0.232475394744211	0.0198	0.0282	0.0251	0.0035	0.1501	0.0019	0.0027	0.053	0.001	0.1029	0.1406	0.0375	0.002	0.1273	0.0197	0.0021	0.0035	0.003	0.0012	0.0382	0.0194	0.0283	0.079	0.0169	0.0884	0.0012
8	rs7825841	15218615	1.11	0.0400902197142525	1.09	0.0108898842413945	0.0801851473075134	0.226352149273201	0.0197	0.0282	0.0251	0.0034	0.1502	0.0019	0.0027	0.0531	0.001	0.103	0.1406	0.0374	0.002	0.1273	0.0197	0.0021	0.0036	0.003	0.0012	0.0382	0.0194	0.0282	0.079	0.0168	0.0883	0.0012
8	rs78729867	15218842	1.11	0.0400902197142525	1.09	0.0108898842413945	0.0802971673348511	0.227114652465071	0.0197	0.0282	0.0251	0.0034	0.1502	0.0019	0.0027	0.0531	0.001	0.103	0.1406	0.0374	0.002	0.1272	0.0198	0.0021	0.0036	0.003	0.0012	0.0382	0.0194	0.0282	0.079	0.0167	0.0883	0.0012
8	rs13278338	15224160	1.11	0.0400902197142525	1.09	0.0108898842413945	0.079872025016724	0.231049213389563	0.0197	0.0282	0.0251	0.0034	0.1502	0.0019	0.0027	0.0531	0.001	0.1031	0.1406	0.0374	0.002	0.1272	0.0198	0.0021	0.0036	0.003	0.0012	0.0383	0.0193	0.0281	0.079	0.0167	0.0882	0.0012
8	rs62501675	15230000	1.11	0.0400902197142525	1.09	0.0108898842413945	0.0779657881904275	0.180273342860858	0.0196	0.0277	0.0249	0.0034	0.1502	0.002	0.0028	0.0527	0.001	0.1034	0.1414	0.0374	0.0019	0.1273	0.0198	0.0022	0.0039	0.003	0.0012	0.0384	0.0195	0.0279	0.0789	0.0166	0.088	0.0012
8	rs6995963	15232432	1.11	0.0400902197142525	1.09	0.0108898842413945	0.0799614082789989	0.177857822252424	0.0196	0.0278	0.0248	0.0034	0.1501	0.002	0.0028	0.0527	0.001	0.1034	0.1414	0.0375	0.0019	0.1273	0.0198	0.0022	0.0039	0.003	0.0012	0.0384	0.0195	0.0279	0.0789	0.0166	0.0879	0.0012
8	rs58144386	15237966	1.11	0.0400902197142525	1.09	0.0108898842413945	0.0860500568761432	0.17018459656638	0.0196	0.0281	0.0247	0.0033	0.15	0.0021	0.0028	0.0527	0.001	0.1035	0.1416	0.0375	0.0019	0.1273	0.0197	0.0022	0.004	0.003	0.0012	0.0384	0.0196	0.0278	0.079	0.0164	0.0876	0.0012
8	rs17472896	15240134	1.11	0.0400902197142525	1.09	0.0108898842413945	0.0916436601590365	0.162630296000759	0.0195	0.0283	0.0247	0.0033	0.1498	0.0021	0.0029	0.0526	0.001	0.1036	0.1417	0.0375	0.002	0.1273	0.0195	0.0022	0.0041	0.003	0.0012	0.0384	0.0197	0.0277	0.079	0.0164	0.0874	0.0012
8	rs13251894	15242848	1.11	0.0400902197142525	1.09	0.0108898842413945	0.0970820010860345	0.159140027848149	0.0195	0.0285	0.0246	0.0032	0.1499	0.0021	0.0029	0.0526	0.001	0.1035	0.1419	0.0375	0.0019	0.1272	0.0195	0.0022	0.0042	0.003	0.0012	0.0384	0.0197	0.0276	0.079	0.0163	0.0873	0.0012
8	rs1565917	15247333	1.11	0.0400902197142525	1.09	0.0108898842413945	0.098836440370932	0.162922357765626	0.0195	0.0285	0.0247	0.0032	0.15	0.0021	0.0029	0.0526	0.001	0.1037	0.1419	0.0376	0.002	0.1268	0.0195	0.0022	0.0042	0.003	0.0012	0.0384	0.0197	0.0277	0.079	0.0163	0.0872	0.0012
8	rs62501735	15254396	1.11	0.0400902197142525	1.09	0.0108898842413945	0.0969556329300476	0.155772527731071	0.0195	0.0285	0.0245	0.0031	0.15	0.0021	0.0029	0.0526	0.001	0.1038	0.1422	0.0376	0.0019	0.1269	0.0195	0.0022	0.0042	0.0029	0.0012	0.0385	0.0198	0.0277	0.079	0.0163	0.0871	0.0012
8	rs73532530	15256321	1.11	0.0400902197142525	1.09	0.0108898842413945	0.0967032065026974	0.155006416924415	0.0195	0.0285	0.0245	0.0031	0.15	0.0021	0.0029	0.0525	0.001	0.1038	0.1422	0.0376	0.0019	0.1269	0.0195	0.0022	0.0042	0.0029	0.0012	0.0385	0.0198	0.0277	0.079	0.0163	0.0871	0.0012
8	rs1495074	15258184	1.11	0.0400902197142525	1.09	0.0108898842413945	0.0941024304837636	0.15300179864157	0.0195	0.0285	0.0244	0.0031	0.15	0.0021	0.0029	0.0526	0.001	0.1038	0.1422	0.0376	0.0019	0.1271	0.0195	0.0022	0.0042	0.0029	0.0012	0.0385	0.0198	0.0277	0.0789	0.0163	0.0871	0.0012
8	rs77628043	15259319	1.11	0.0400902197142525	1.09	0.0108898842413945	0.0921565960533599	0.151290994582661	0.0195	0.0285	0.0244	0.0031	0.15	0.0022	0.0029	0.0526	0.001	0.1039	0.1422	0.0376	0.0019	0.1272	0.0194	0.0022	0.0042	0.0029	0.0012	0.0384	0.0199	0.0277	0.0788	0.0162	0.0871	0.0012
8	rs1390050	15261433	1.11	0.0400902197142525	1.09	0.0108898842413945	0.0920098583727754	0.152050501280167	0.0195	0.0285	0.0244	0.0031	0.15	0.0022	0.0029	0.0526	0.001	0.104	0.1422	0.0376	0.0019	0.1272	0.0194	0.0022	0.0042	0.0029	0.0012	0.0384	0.0198	0.0278	0.0788	0.0162	0.0871	0.0012
8	rs117462130	15266280	1.11	0.0400902197142525	1.09	0.0108898842413945	0.0923279766995612	0.149965144010172	0.0197	0.0285	0.0242	0.0031	0.15	0.0022	0.0029	0.0526	0.001	0.1039	0.1423	0.0377	0.0018	0.1272	0.0193	0.0022	0.0042	0.0029	0.0012	0.0383	0.0199	0.0277	0.0788	0.0161	0.0872	0.0012
8	rs77833996	15269831	1.11	0.0400902197142525	1.09	0.0108898842413945	0.0917412228024995	0.146856569611535	0.0197	0.0285	0.0241	0.0031	0.15	0.0022	0.0029	0.0527	9e-04	0.1039	0.1423	0.0376	0.0018	0.1273	0.0193	0.0022	0.0042	0.0029	0.0012	0.0383	0.0199	0.0277	0.0788	0.0161	0.0871	0.0012
8	rs12678035	15270777	1.11	0.0400902197142525	1.09	0.0108898842413945	0.0914974391790658	0.146106516385319	0.0197	0.0285	0.0241	0.0031	0.15	0.0022	0.0029	0.0527	9e-04	0.1039	0.1424	0.0377	0.0018	0.1273	0.0193	0.0022	0.0042	0.0029	0.0012	0.0383	0.0199	0.0277	0.0788	0.0161	0.0871	0.0011
8	rs117563956	15272393	1.11	0.0400902197142525	1.09	0.0108898842413945	0.0917900287250777	0.143585361395857	0.0197	0.0285	0.0241	0.0031	0.15	0.0022	0.0029	0.0527	9e-04	0.1038	0.1424	0.0377	0.0018	0.1273	0.0193	0.0022	0.0042	0.0029	0.0012	0.0384	0.0199	0.0277	0.0788	0.0161	0.087	0.0011
8	rs78013868	15276856	1.11	0.0400902197142525	1.09	0.0108898842413945	0.122692725230898	0.100991905933729	0.02	0.0282	0.0236	0.0029	0.1498	0.0024	0.0031	0.0537	8e-04	0.1024	0.1429	0.038	0.0015	0.1281	0.0193	0.0025	0.0044	0.0026	0.0011	0.0394	0.0207	0.0275	0.0792	0.0152	0.0858	9e-04
8	rs1495088	15281140	1.11	0.0400902197142525	1.09	0.0108898842413945	0.156439003117858	0.0936794640491989	0.0202	0.0281	0.0234	0.0028	0.15	0.0025	0.0031	0.0541	7e-04	0.1018	0.1431	0.0381	0.0014	0.1284	0.0192	0.0026	0.0045	0.0024	0.001	0.0399	0.0213	0.0275	0.0794	0.0147	0.0851	8e-04
8	rs28482020	15282076	1.11	0.0400902197142525	1.09	0.0108898842413945	0.168005632516616	0.0938378485077095	0.0202	0.0281	0.0233	0.0028	0.1501	0.0026	0.0032	0.0542	7e-04	0.1016	0.1428	0.038	0.0013	0.1286	0.0193	0.0025	0.0045	0.0024	0.001	0.04	0.0214	0.0274	0.0795	0.0145	0.0851	8e-04
8	rs34259085	15282462	1.11	0.0400902197142525	1.09	0.0108898842413945	0.171017407954431	0.0926525454167804	0.0202	0.0281	0.0233	0.0027	0.1502	0.0026	0.0032	0.0542	7e-04	0.1015	0.1428	0.038	0.0013	0.1286	0.0193	0.0026	0.0045	0.0024	0.001	0.0401	0.0215	0.0275	0.0795	0.0145	0.0852	8e-04
8	Affx-31805220	15285747	1.11	0.0400902197142525	1.09	0.0108898842413945	0.190651722145119	0.0917871177191262	0.0203	0.0281	0.0232	0.0027	0.1503	0.0027	0.0032	0.0543	6e-04	0.101	0.1426	0.0379	0.0013	0.1287	0.0194	0.0026	0.0045	0.0023	0.001	0.0403	0.0219	0.0276	0.0795	0.0143	0.0852	7e-04
8	rs7838544	15289371	1.11	0.0400902197142525	1.09	0.0108898842413945	0.198167105251851	0.0865092214414839	0.0203	0.0282	0.0231	0.0026	0.1506	0.0028	0.0032	0.0543	6e-04	0.101	0.1426	0.0379	0.0012	0.1287	0.0193	0.0026	0.0045	0.0023	0.001	0.0404	0.0219	0.0276	0.0793	0.0142	0.0853	7e-04
8	rs62500496	15289513	1.11	0.0400902197142525	1.09	0.0108898842413945	0.198167105251851	0.0851331088292742	0.0203	0.0281	0.0231	0.0026	0.1505	0.0028	0.0032	0.0543	6e-04	0.1011	0.1426	0.0379	0.0012	0.1287	0.0193	0.0026	0.0045	0.0023	0.001	0.0404	0.0219	0.0276	0.0793	0.0141	0.0853	7e-04
8	rs5006327	15295600	1.11	0.0400902197142525	1.09	0.0108898842413945	0.188911927989779	0.0904559840929823	0.0204	0.0281	0.023	0.0026	0.1506	0.0028	0.0032	0.0545	7e-04	0.1009	0.1427	0.0377	0.0013	0.1286	0.0191	0.0025	0.0045	0.0024	0.001	0.0404	0.022	0.0276	0.0793	0.014	0.0853	8e-04
8	rs1495085	15298515	1.11	0.0400902197142525	1.09	0.0108898842413945	0.192133918848981	0.0885899300173812	0.0204	0.0281	0.023	0.0026	0.1506	0.0028	0.0031	0.0545	7e-04	0.1009	0.1426	0.0377	0.0013	0.1287	0.0191	0.0025	0.0045	0.0024	0.001	0.0405	0.0221	0.0277	0.0793	0.014	0.0853	8e-04
8	rs116928301	15299409	1.11	0.0400902197142525	1.09	0.0108898842413945	0.193890587976143	0.0895210201122447	0.0204	0.0281	0.023	0.0025	0.1506	0.0028	0.0031	0.0545	7e-04	0.1009	0.1426	0.0377	0.0013	0.1287	0.0191	0.0025	0.0045	0.0024	0.001	0.0405	0.0221	0.0278	0.0792	0.014	0.0852	8e-04
8	rs73191173	15301566	1.11	0.0400902197142525	1.09	0.0108898842413945	0.194580465865383	0.0931259515421921	0.0204	0.0281	0.023	0.0025	0.1506	0.0028	0.0031	0.0545	7e-04	0.1008	0.1426	0.0378	0.0013	0.1288	0.0191	0.0025	0.0045	0.0024	0.001	0.0407	0.0221	0.0279	0.0791	0.0139	0.0851	8e-04
8	rs12544754	15305181	1.11	0.0400902197142525	1.09	0.0108898842413945	0.203203886617005	0.0955072512731851	0.0205	0.0281	0.023	0.0025	0.1505	0.0028	0.0031	0.0546	7e-04	0.1005	0.1424	0.0377	0.0013	0.129	0.0192	0.0025	0.0046	0.0024	0.001	0.0408	0.0223	0.0279	0.079	0.0138	0.0849	9e-04
8	rs75987524	15305370	1.11	0.0400902197142525	1.09	0.0108898842413945	0.200266792052374	0.0985574267252826	0.0205	0.0281	0.023	0.0025	0.1505	0.0028	0.0031	0.0547	7e-04	0.1005	0.1424	0.0377	0.0013	0.129	0.0192	0.0025	0.0046	0.0024	0.001	0.0408	0.0223	0.0279	0.079	0.0138	0.0849	9e-04
8	rs79091768	15316380	1.1	0.0477200328108175	1.09	0.0108898842413945	0.330363673168095	0.134296993550187	0.0208	0.0283	0.0226	0.0023	0.1503	0.0029	0.003	0.0552	0.001	0.0997	0.1427	0.038	0.0013	0.1313	0.0191	0.0024	0.0048	0.0022	0.0011	0.0414	0.0228	0.028	0.0785	0.0135	0.0816	0.0014
8	rs56367442	15318664	1.1	0.0477200328108175	1.1	0.00852214968555774	0.346286520309689	0.133480399793742	0.0208	0.0283	0.0226	0.0023	0.1503	0.0029	0.003	0.0552	0.001	0.0998	0.1427	0.038	0.0013	0.1314	0.019	0.0024	0.0048	0.0022	0.0011	0.0415	0.0229	0.028	0.0785	0.0135	0.0813	0.0015
8	rs56037552	15318949	1.1	0.0477200328108175	1.09	0.0108898842413945	0.344713401407434	0.124797024159233	0.0208	0.0282	0.0225	0.0023	0.1503	0.0029	0.003	0.0552	0.001	0.0998	0.1427	0.038	0.0013	0.1315	0.0191	0.0024	0.0048	0.0022	0.0011	0.0415	0.0229	0.028	0.0785	0.0135	0.0813	0.0015
8	rs10093209	15319937	1.1	0.0477200328108175	1.09	0.0108898842413945	0.339704336032501	0.126391940559463	0.0208	0.0282	0.0225	0.0023	0.1503	0.0029	0.003	0.0552	0.001	0.1	0.1428	0.038	0.0013	0.1315	0.019	0.0024	0.0048	0.0022	0.0011	0.0415	0.0229	0.028	0.0785	0.0136	0.0811	0.0015
8	rs12674702	15324518	1.1	0.0477200328108175	1.1	0.00852214968555774	0.356868489779205	0.119014199330991	0.0209	0.0283	0.0225	0.0024	0.1504	0.0029	0.003	0.0552	0.001	0.1	0.143	0.038	0.0012	0.1316	0.019	0.0024	0.0048	0.002	0.0011	0.0416	0.023	0.028	0.0784	0.0136	0.0806	0.0015
8	rs17576922	15324559	1.1	0.0477200328108175	1.12	0.00508461679607111	0.364265602683808	0.117887364243915	0.0209	0.0283	0.0225	0.0024	0.1504	0.003	0.003	0.0552	0.001	0.1	0.143	0.038	0.0012	0.1316	0.019	0.0024	0.0049	0.002	0.0011	0.0416	0.023	0.0279	0.0784	0.0136	0.0805	0.0015
8	rs77695063	15330463	1.1	0.0477200328108175	1.12	0.00508461679607111	0.357615371286158	0.113506049421752	0.021	0.0283	0.0225	0.0025	0.1504	0.003	0.003	0.0552	0.001	0.0998	0.143	0.0382	0.0012	0.1316	0.019	0.0024	0.0049	0.002	0.001	0.0416	0.023	0.0279	0.0783	0.0137	0.0804	0.0014
8	rs77320965	15338202	1.1	0.0477200328108175	1.11	0.00661172274965255	0.369783005011786	0.110789343161344	0.021	0.0283	0.0225	0.0025	0.1504	0.0031	0.0031	0.0552	0.001	0.0997	0.1429	0.0383	0.0012	0.1316	0.019	0.0024	0.0049	0.0019	0.001	0.0416	0.0231	0.0278	0.0782	0.0137	0.0803	0.0015
8	rs870712	15347819	1.1	0.0477200328108175	1.11	0.00661172274965255	0.40139214599677	0.105929888658967	0.0211	0.0283	0.0225	0.0025	0.1505	0.0032	0.0032	0.0554	0.001	0.0993	0.1428	0.0385	0.0012	0.1317	0.0189	0.0025	0.0049	0.0018	9e-04	0.0416	0.0232	0.0277	0.0781	0.0139	0.0801	0.0015
8	rs1495084	15349153	1.1	0.0477200328108175	1.11	0.00661172274965255	0.407357612806489	0.105431987062848	0.021	0.0283	0.0224	0.0025	0.1505	0.0032	0.0032	0.0554	0.001	0.0993	0.1429	0.0386	0.0012	0.1318	0.0188	0.0025	0.0049	0.0018	9e-04	0.0417	0.0232	0.0276	0.0781	0.0139	0.08	0.0015
8	rs6985300	15355669	1.1	0.0477200328108175	1.11	0.00661172274965255	0.41728254968957	0.110198422038498	0.0211	0.0283	0.0224	0.0025	0.1509	0.0032	0.0032	0.0555	0.001	0.0993	0.1429	0.0386	0.0012	0.1318	0.0187	0.0026	0.0048	0.0017	9e-04	0.0419	0.0233	0.0273	0.0781	0.0138	0.0796	0.0015
8	rs62502465	15358378	1.1	0.0477200328108175	1.11	0.00661172274965255	0.432363780744413	0.11444570419554	0.0211	0.0283	0.0225	0.0025	0.1509	0.0032	0.0032	0.0555	0.001	0.0992	0.1431	0.0385	0.0012	0.1317	0.0187	0.0026	0.0048	0.0017	9e-04	0.042	0.0233	0.0272	0.0783	0.0138	0.0793	0.0015
8	rs79893885	15359478	1.1	0.0477200328108175	1.11	0.00661172274965255	0.445919008379256	0.113762026395592	0.0211	0.0283	0.0224	0.0025	0.1509	0.0033	0.0032	0.0555	0.001	0.0993	0.1432	0.0385	0.0012	0.1317	0.0186	0.0027	0.0048	0.0016	8e-04	0.0422	0.0233	0.0271	0.0785	0.0138	0.079	0.0015
8	rs6530881	15359762	1.1	0.0477200328108175	1.11	0.00661172274965255	0.44603830341522	0.110282765224137	0.0211	0.0283	0.0224	0.0025	0.1511	0.0033	0.0032	0.0555	0.001	0.0992	0.1432	0.0385	0.0012	0.1318	0.0186	0.0027	0.0048	0.0016	8e-04	0.0421	0.0232	0.027	0.0785	0.0138	0.0789	0.0015
8	rs12550443	15359838	1.1	0.0477200328108175	1.11	0.00661172274965255	0.434422158935427	0.113335520158137	0.021	0.0283	0.0224	0.0026	0.1511	0.0033	0.0032	0.0555	0.001	0.0992	0.1432	0.0385	0.0012	0.1317	0.0186	0.0027	0.0047	0.0016	8e-04	0.0421	0.0232	0.027	0.0785	0.0138	0.0789	0.0015
8	rs34959295	15361577	1.11	0.0400902197142525	1.11	0.00661172274965255	0.375616387119246	0.123737955677872	0.0211	0.0286	0.0216	0.0027	0.1531	0.0035	0.0035	0.0563	9e-04	0.0998	0.1406	0.0386	0.0014	0.1318	0.0179	0.003	0.0037	0.0016	7e-04	0.0433	0.0225	0.0265	0.0794	0.014	0.0783	0.0014
8	rs75766461	15362512	1.13	0.0277720651096363	1.11	0.00661172274965255	0.360932630587781	0.117714364705915	0.0214	0.0275	0.0211	0.0027	0.1547	0.0036	0.0035	0.0568	9e-04	0.1004	0.1428	0.0375	0.0015	0.1313	0.0169	0.0031	0.0038	0.0015	6e-04	0.0446	0.0229	0.0257	0.0785	0.0134	0.0779	0.0013
8	rs62502467	15362709	1.13	0.0277720651096363	1.11	0.00661172274965255	0.331491766596722	0.105929888658967	0.0214	0.0273	0.021	0.0029	0.1547	0.0036	0.0035	0.057	9e-04	0.1006	0.1431	0.0372	0.0015	0.1312	0.0167	0.0031	0.0038	0.0015	5e-04	0.0448	0.023	0.0256	0.0784	0.0133	0.0779	0.0012
8	rs55649348	15363772	1.14	0.0228924042877042	1.11	0.00661172274965255	0.322725625257854	0.114873793652153	0.0216	0.0267	0.0207	0.0033	0.1556	0.0037	0.0035	0.0566	9e-04	0.1009	0.1438	0.0365	0.0015	0.1316	0.0165	0.0032	0.0039	0.0015	5e-04	0.0453	0.0232	0.0249	0.0786	0.0132	0.0774	0.0011
8	rs13280621	15363813	1.14	0.0228924042877042	1.11	0.00661172274965255	0.313384367930497	0.0976706135565769	0.0216	0.0267	0.0207	0.0033	0.1557	0.0037	0.0035	0.0566	9e-04	0.101	0.1438	0.0365	0.0016	0.1316	0.0165	0.0032	0.0039	0.0015	5e-04	0.0453	0.0231	0.0249	0.0783	0.0132	0.0774	0.0011
8	rs60804030	15367209	1.15	0.0187447358909628	1.11	0.00661172274965255	0.301349238448079	0.143864704229417	0.0218	0.027	0.0202	0.0032	0.1561	0.0038	0.0034	0.057	8e-04	0.1014	0.144	0.0358	0.0017	0.1312	0.0162	0.0033	0.0039	0.0014	5e-04	0.0456	0.0231	0.0246	0.0789	0.0129	0.0771	9e-04
8	rs62502472	15367278	1.15	0.0187447358909628	1.11	0.00661172274965255	0.306891921175014	0.145919219953909	0.0218	0.027	0.0202	0.0032	0.1561	0.0038	0.0034	0.057	8e-04	0.1014	0.1441	0.0358	0.0017	0.1313	0.0162	0.0033	0.0038	0.0014	5e-04	0.0457	0.0231	0.0246	0.0789	0.0129	0.0771	9e-04
8	rs118169027	15368680	1.15	0.0187447358909628	1.11	0.00661172274965255	0.313434204246313	0.153573595268174	0.0218	0.0271	0.0201	0.0031	0.1562	0.0038	0.0034	0.057	8e-04	0.1014	0.1441	0.0358	0.0017	0.1313	0.0161	0.0033	0.0038	0.0014	5e-04	0.0458	0.0231	0.0246	0.079	0.0129	0.077	9e-04
8	rs4831733	15369492	1.15	0.0187447358909628	1.11	0.00661172274965255	0.313434204246313	0.149870600827366	0.0219	0.0272	0.02	0.0031	0.1562	0.0038	0.0034	0.057	8e-04	0.1013	0.1441	0.0358	0.0017	0.1313	0.0161	0.0034	0.0038	0.0014	5e-04	0.0459	0.0231	0.0247	0.079	0.0129	0.077	9e-04
8	rs73193324	15369699	1.15	0.0187447358909628	1.11	0.00661172274965255	0.315081143109321	0.15798257461064	0.0219	0.0272	0.02	0.0031	0.1562	0.0038	0.0034	0.057	8e-04	0.1015	0.1441	0.0358	0.0017	0.1313	0.0161	0.0034	0.0038	0.0014	5e-04	0.0458	0.0231	0.0247	0.0789	0.0129	0.077	9e-04
8	rs13278479	15372191	1.16	0.0152442312249257	1.11	0.00661172274965255	0.321512209076367	0.149681578749105	0.0219	0.0273	0.0198	0.0031	0.1562	0.0039	0.0033	0.057	9e-04	0.1019	0.1444	0.0358	0.0016	0.131	0.0161	0.0034	0.0037	0.0015	5e-04	0.0459	0.023	0.0246	0.0788	0.0128	0.0769	9e-04
8	rs73193331	15375767	1.16	0.0152442312249257	1.11	0.00661172274965255	0.355377134988411	0.132756080473804	0.0218	0.0276	0.0194	0.003	0.1565	0.004	0.0032	0.0569	9e-04	0.1025	0.1449	0.0358	0.0016	0.1307	0.016	0.0035	0.0036	0.0015	5e-04	0.0459	0.0228	0.0246	0.0787	0.0126	0.0766	9e-04
8	rs80058003	15377047	1.16	0.0152442312249257	1.11	0.00661172274965255	0.363673123403832	0.131492025040899	0.0218	0.0277	0.0192	0.0029	0.1567	0.0041	0.0032	0.0569	0.001	0.1027	0.1451	0.0358	0.0015	0.1304	0.016	0.0035	0.0036	0.0015	5e-04	0.046	0.0228	0.0246	0.0785	0.0125	0.0766	9e-04
8	rs187700680	15377498	1.16	0.0152442312249257	1.11	0.00661172274965255	0.367289514732679	0.132304119531872	0.0218	0.0277	0.0192	0.0029	0.1567	0.0041	0.0032	0.0569	0.001	0.1027	0.1451	0.0358	0.0015	0.1304	0.016	0.0035	0.0036	0.0015	5e-04	0.046	0.0228	0.0246	0.0785	0.0125	0.0765	9e-04
8	rs76195173	15380631	1.16	0.0152442312249257	1.11	0.00661172274965255	0.383540271267752	0.138774884672921	0.0217	0.0278	0.019	0.0029	0.1569	0.0042	0.0031	0.0569	0.001	0.103	0.1454	0.0359	0.0015	0.1301	0.016	0.0035	0.0035	0.0015	5e-04	0.046	0.0227	0.0246	0.0784	0.0124	0.0765	9e-04
8	rs73193333	15381955	1.16	0.0152442312249257	1.11	0.00661172274965255	0.380999897844676	0.1286195965827	0.0217	0.0278	0.019	0.0029	0.157	0.0042	0.0031	0.0569	0.001	0.1032	0.1454	0.0359	0.0015	0.13	0.016	0.0035	0.0035	0.0015	5e-04	0.046	0.0227	0.0246	0.0782	0.0124	0.0764	9e-04
8	rs12681279	15382325	1.16	0.0152442312249257	1.11	0.00661172274965255	0.380669176364689	0.126925256459121	0.0217	0.0278	0.0189	0.0029	0.157	0.0042	0.0031	0.0569	0.001	0.1032	0.1454	0.036	0.0015	0.13	0.016	0.0035	0.0035	0.0015	5e-04	0.046	0.0227	0.0246	0.0782	0.0124	0.0764	9e-04
8	rs12550501	15384279	1.16	0.0152442312249257	1.11	0.00661172274965255	0.400826310711603	0.122506652000453	0.0217	0.0278	0.0188	0.0028	0.1571	0.0043	0.0032	0.0572	0.001	0.1033	0.1451	0.0361	0.0015	0.1302	0.0159	0.0035	0.0036	0.0015	5e-04	0.046	0.0226	0.0246	0.0779	0.0124	0.0765	9e-04
8	rs74868996	15386005	1.16	0.0152442312249257	1.12	0.00508461679607111	0.415092275542764	0.137032169980304	0.0217	0.0278	0.0188	0.0028	0.157	0.0044	0.0032	0.0572	0.0011	0.1033	0.1451	0.0361	0.0015	0.1303	0.0158	0.0035	0.0036	0.0015	5e-04	0.046	0.0225	0.0247	0.0778	0.0124	0.0764	9e-04
8	rs2132138	15386569	1.16	0.0152442312249257	1.12	0.00508461679607111	0.416417280797391	0.135115418735565	0.0217	0.0278	0.0188	0.0028	0.157	0.0044	0.0032	0.0572	0.0011	0.1033	0.1451	0.0361	0.0015	0.1303	0.0158	0.0035	0.0036	0.0015	5e-04	0.046	0.0225	0.0247	0.0778	0.0124	0.0764	9e-04
8	rs13273455	15387804	1.16	0.0152442312249257	1.13	0.00387546850196874	0.413022586658407	0.119101046523884	0.0217	0.0278	0.0188	0.0028	0.157	0.0044	0.0032	0.0572	0.0011	0.1034	0.1451	0.036	0.0016	0.1303	0.0158	0.0036	0.0036	0.0015	5e-04	0.0461	0.0225	0.0247	0.0778	0.0124	0.0764	9e-04
8	rs6999669	15391156	1.16	0.0152442312249257	1.13	0.00387546850196874	0.441041441492706	0.138315494553987	0.0216	0.0279	0.0184	0.0026	0.1555	0.0046	0.003	0.0587	0.0015	0.1032	0.1462	0.0363	0.002	0.1292	0.0156	0.0037	0.0038	0.0016	7e-04	0.0459	0.0223	0.0248	0.0773	0.0126	0.0758	0.0015
8	rs28664761	15392738	1.17	0.0123113977173343	1.13	0.00387546850196874	0.54117405207257	0.177757419773831	0.0215	0.0279	0.0185	0.0024	0.1537	0.0048	0.0029	0.0596	0.0017	0.1031	0.1472	0.0362	0.0022	0.1281	0.0157	0.0038	0.004	0.0017	8e-04	0.0459	0.0225	0.025	0.0774	0.0124	0.0754	0.0018
8	rs7835150	15401940	1.17	0.0123113977173343	1.14	0.00292726741230175	0.571286363737974	0.207671127344296	0.0215	0.028	0.0186	0.0023	0.1532	0.0047	0.0029	0.0599	0.0018	0.103	0.148	0.0362	0.0023	0.1274	0.0157	0.0037	0.0041	0.0017	9e-04	0.0459	0.0224	0.0248	0.0774	0.0123	0.0754	0.002
8	rs74464370	15402915	1.17	0.0123113977173343	1.14	0.00292726741230175	0.582486963307545	0.209897476102261	0.0215	0.028	0.0186	0.0023	0.1532	0.0047	0.0029	0.0599	0.0018	0.1029	0.148	0.0362	0.0023	0.1274	0.0157	0.0037	0.0041	0.0017	9e-04	0.0458	0.0224	0.0248	0.0774	0.0123	0.0754	0.0021
8	rs78949525	15409912	1.17	0.0123113977173343	1.14	0.00292726741230175	0.59132909778385	0.227877988354609	0.0216	0.028	0.0186	0.0023	0.1529	0.0047	0.0028	0.06	0.0019	0.1029	0.1483	0.0362	0.0025	0.1271	0.0157	0.0036	0.0041	0.0018	0.001	0.0458	0.0224	0.0248	0.0773	0.0122	0.0754	0.0022
8	rs62503028	15410346	1.17	0.0123113977173343	1.14	0.00292726741230175	0.591192596944947	0.22809623702766	0.0216	0.028	0.0186	0.0023	0.1529	0.0047	0.0028	0.06	0.0019	0.1029	0.1483	0.0362	0.0025	0.1271	0.0157	0.0036	0.0041	0.0018	0.001	0.0458	0.0224	0.0248	0.0773	0.0122	0.0754	0.0022
8	rs12549184	15419777	1.17	0.0123113977173343	1.14	0.00292726741230175	0.594746362189904	0.235336239551216	0.0216	0.0281	0.0186	0.0023	0.1527	0.0047	0.0028	0.06	0.0019	0.1028	0.1484	0.0361	0.0025	0.1271	0.0157	0.0036	0.0041	0.0018	0.001	0.0458	0.0224	0.0248	0.0775	0.0122	0.0755	0.0022
8	rs35187410	15425278	1.17	0.0123113977173343	1.14	0.00292726741230175	0.584386195990201	0.239537666036898	0.0215	0.0281	0.0186	0.0022	0.1524	0.0047	0.0029	0.0601	0.0018	0.1028	0.1484	0.0361	0.0024	0.1272	0.0157	0.0036	0.004	0.0018	0.001	0.0458	0.0224	0.0247	0.0779	0.0121	0.0756	0.0022
8	rs2410277	15425610	1.17	0.0123113977173343	1.14	0.00292726741230175	0.592353319482043	0.246219732924627	0.0215	0.0282	0.0186	0.0022	0.1525	0.0046	0.0028	0.0602	0.0018	0.1029	0.1487	0.0361	0.0024	0.127	0.0157	0.0036	0.004	0.0018	0.001	0.0459	0.0223	0.0247	0.078	0.0121	0.0753	0.0021
8	rs28533931	15442694	1.17	0.0123113977173343	1.14	0.00292726741230175	0.546556078561855	0.241091558614093	0.0214	0.0282	0.0187	0.0022	0.1525	0.0045	0.0028	0.0602	0.0017	0.103	0.1486	0.0363	0.0023	0.1272	0.0157	0.0035	0.0039	0.0019	0.001	0.0459	0.0223	0.0247	0.078	0.0121	0.0754	0.002
8	rs994642	15446876	1.17	0.0123113977173343	1.14	0.00292726741230175	0.550180044374232	0.239094288042462	0.0214	0.0282	0.0186	0.0022	0.1525	0.0045	0.0028	0.0603	0.0017	0.103	0.1486	0.0363	0.0023	0.1272	0.0157	0.0035	0.0039	0.0018	0.001	0.0459	0.0223	0.0247	0.078	0.0122	0.0754	0.002
8	rs79035108	15446999	1.17	0.0123113977173343	1.15	0.00219092675958573	0.558591146123184	0.240425210901591	0.0214	0.0282	0.0186	0.0022	0.1525	0.0046	0.0028	0.0603	0.0017	0.103	0.1486	0.0363	0.0023	0.1272	0.0157	0.0035	0.0039	0.0018	0.001	0.0459	0.0223	0.0246	0.078	0.0122	0.0754	0.002
8	rs76172162	15465356	1.17	0.0123113977173343	1.15	0.00219092675958573	0.649581865074692	0.246779211477227	0.0214	0.0281	0.0186	0.0022	0.1525	0.0045	0.0027	0.0605	0.0021	0.103	0.1487	0.0363	0.0022	0.127	0.0156	0.0035	0.0039	0.0019	9e-04	0.046	0.0222	0.0246	0.0781	0.0122	0.0756	0.0018
8	rs117776497	15468038	1.17	0.0123113977173343	1.15	0.00219092675958573	0.715285001649425	0.248235742009715	0.0214	0.0281	0.0186	0.0022	0.1526	0.0045	0.0027	0.0605	0.0022	0.103	0.1487	0.0363	0.0022	0.127	0.0156	0.0035	0.0039	0.0019	9e-04	0.046	0.0222	0.0245	0.0782	0.0122	0.0756	0.0018
8	rs13256256	15468256	1.17	0.0123113977173343	1.15	0.00219092675958573	0.721920837935661	0.248347895469178	0.0214	0.0281	0.0186	0.0022	0.1526	0.0045	0.0027	0.0605	0.0022	0.103	0.1487	0.0363	0.0022	0.127	0.0156	0.0035	0.0039	0.0019	9e-04	0.046	0.0222	0.0245	0.0782	0.0122	0.0756	0.0018
8	rs73524579	15470066	1.17	0.0123113977173343	1.15	0.00219092675958573	0.788357846915683	0.251269512319485	0.0214	0.0281	0.0185	0.0022	0.1526	0.0045	0.0027	0.0605	0.0023	0.103	0.1487	0.0363	0.0022	0.1269	0.0156	0.0035	0.0039	0.0019	9e-04	0.046	0.0222	0.0246	0.0783	0.0122	0.0756	0.0018
8	rs79360583	15472067	1.17	0.0123113977173343	1.16	0.00162472768562722	0.948531699341378	0.254088928301906	0.0214	0.028	0.0185	0.0022	0.1525	0.0044	0.0027	0.0605	0.0024	0.1029	0.1488	0.0363	0.0022	0.1268	0.0156	0.0035	0.0039	0.0019	9e-04	0.046	0.0222	0.0246	0.0783	0.0123	0.0757	0.0017
8	rs77957593	15483988	1.17	0.0123113977173343	1.16	0.00162472768562722	1.71739438548864	0.251156942551563	0.0213	0.0279	0.0185	0.0022	0.1524	0.0044	0.0026	0.0605	0.0029	0.103	0.1491	0.0362	0.0021	0.1266	0.0156	0.0036	0.0039	0.0019	8e-04	0.046	0.0221	0.0246	0.0785	0.0123	0.0759	0.0014
8	rs3788996	15486397	1.17	0.0123113977173343	1.16	0.00162472768562722	1.81185796755865	0.248908903717352	0.0213	0.0278	0.0185	0.0022	0.1524	0.0044	0.0026	0.0605	0.0029	0.103	0.1491	0.0362	0.0021	0.1266	0.0156	0.0036	0.0039	0.0019	8e-04	0.046	0.0221	0.0246	0.0785	0.0123	0.0759	0.0014
8	rs73195115	15493911	1.17	0.0123113977173343	1.16	0.00162472768562722	3.08811070198608	0.247115092261109	0.0213	0.0278	0.0185	0.0022	0.1522	0.0043	0.0025	0.0604	0.0034	0.103	0.1493	0.0362	0.002	0.1265	0.0156	0.0036	0.004	0.0018	7e-04	0.0461	0.0221	0.0246	0.0783	0.0124	0.076	0.0013
8	rs33999342	15495181	1.17	0.0123113977173343	1.16	0.00162472768562722	3.7636477558168	0.245101988245849	0.0213	0.0278	0.0185	0.0022	0.1521	0.0043	0.0025	0.0604	0.0035	0.103	0.1494	0.0363	0.002	0.1265	0.0156	0.0036	0.004	0.0018	7e-04	0.0461	0.0221	0.0247	0.0782	0.0124	0.076	0.0013
8	rs192776373	15498540	1.17	0.0123113977173343	1.17	0.00119367215172592	5.93105962279448	0.253411363149183	0.0213	0.0277	0.0185	0.0021	0.152	0.0043	0.0025	0.0605	0.004	0.1031	0.1495	0.0362	0.0019	0.1262	0.0156	0.0036	0.004	0.0018	7e-04	0.0461	0.022	0.0247	0.0781	0.0124	0.0761	0.0011
8	rs75156156	15507302	1.17	0.0123113977173343	1.17	0.00119367215172592	8.53767329916372	0.280949170924561	0.0213	0.0277	0.0184	0.0021	0.1518	0.0042	0.0025	0.0605	0.0044	0.103	0.1496	0.0362	0.0024	0.1259	0.0157	0.0036	0.004	0.0018	6e-04	0.0462	0.022	0.0247	0.078	0.0123	0.0762	0.001
8	rs11990811	15512041	1.17	0.0123113977173343	1.17	0.00119367215172592	9.65477659280095	0.282348958124428	0.0212	0.0277	0.0184	0.0021	0.1518	0.0042	0.0024	0.0606	0.0045	0.1031	0.1496	0.0362	0.0024	0.1258	0.0157	0.0036	0.004	0.0018	6e-04	0.0462	0.022	0.0247	0.078	0.0124	0.0762	0.001
8	rs73195194	15525227	1.17	0.0123113977173343	1.17	0.00119367215172592	11.8473055921781	0.293032734685178	0.0213	0.0277	0.0184	0.0021	0.1517	0.0042	0.0024	0.0606	0.0048	0.1031	0.1498	0.0362	0.0024	0.1258	0.0157	0.0036	0.0037	0.0018	6e-04	0.0463	0.0219	0.0247	0.0779	0.0125	0.0762	9e-04
8	rs117688090	15527860	1.17	0.0123113977173343	1.17	0.00119367215172592	13.1583823378785	0.294450550902146	0.0212	0.0277	0.0183	0.0021	0.1518	0.0042	0.0024	0.0606	0.005	0.1031	0.1499	0.0362	0.0023	0.1259	0.0157	0.0036	0.0037	0.0018	6e-04	0.0463	0.0219	0.0247	0.0778	0.0123	0.0763	9e-04
8	rs354516	15529167	1.17	0.0123113977173343	1.18	0.000868780163516704	13.8412360708286	0.299547986491734	0.0212	0.0277	0.0182	0.0021	0.1518	0.0042	0.0024	0.0606	0.0051	0.1031	0.1499	0.0362	0.0023	0.1259	0.0156	0.0036	0.0037	0.0018	6e-04	0.0463	0.0219	0.0247	0.0778	0.0123	0.0763	9e-04
8	rs11776684	15530425	1.17	0.0123113977173343	1.18	0.000868780163516704	14.6374121000476	0.300023504892742	0.0212	0.0277	0.0181	0.0021	0.1518	0.0042	0.0024	0.0606	0.0051	0.1031	0.15	0.0362	0.0023	0.1259	0.0156	0.0036	0.0037	0.0018	6e-04	0.0463	0.0219	0.0247	0.0777	0.0123	0.0763	8e-04
8	rs17474327	15531381	1.17	0.0123113977173343	1.18	0.000868780163516704	15.1612067952813	0.29669965162575	0.0212	0.0277	0.0181	0.0021	0.1518	0.0042	0.0024	0.0606	0.0052	0.1032	0.15	0.0362	0.0023	0.1259	0.0156	0.0036	0.0037	0.0017	6e-04	0.0462	0.0219	0.0247	0.0777	0.0123	0.0763	8e-04
8	rs4831760	15532585	1.17	0.0123113977173343	1.18	0.000868780163516704	15.9956671750318	0.296581149140287	0.0212	0.0278	0.018	0.0021	0.1518	0.0042	0.0024	0.0606	0.0053	0.1032	0.15	0.0362	0.0024	0.126	0.0156	0.0036	0.0037	0.0015	6e-04	0.0462	0.0219	0.0247	0.0777	0.0123	0.0763	9e-04
8	rs7844322	15536078	1.17	0.0123113977173343	1.18	0.000868780163516704	10.6403388363887	0.275139778890467	0.0213	0.0278	0.018	0.0022	0.1521	0.0041	0.0025	0.0606	0.0046	0.1033	0.15	0.0362	0.0024	0.126	0.0157	0.0036	0.0037	0.0015	6e-04	0.0462	0.0219	0.0247	0.0776	0.0123	0.0764	9e-04
8	rs4590441	15544928	1.17	0.0123113977173343	1.19	0.000626364793156928	6.30230322238574	0.249357999179389	0.0213	0.0279	0.0181	0.0022	0.1524	0.0041	0.0024	0.0606	0.0039	0.1033	0.1499	0.0363	0.0023	0.1261	0.0157	0.0036	0.0037	0.0015	7e-04	0.0462	0.0219	0.0248	0.0776	0.0123	0.0765	9e-04
8	rs117662480	15545507	1.17	0.0123113977173343	1.19	0.000626364793156928	6.06748477995241	0.247675215918046	0.0213	0.0279	0.0181	0.0022	0.1525	0.0041	0.0024	0.0606	0.0039	0.1033	0.1499	0.0363	0.0022	0.1261	0.0157	0.0036	0.0037	0.0015	7e-04	0.0462	0.0219	0.0248	0.0776	0.0123	0.0765	9e-04
8	rs71524160	15546432	1.17	0.0123113977173343	1.19	0.000626364793156928	5.72609467319028	0.245996054576213	0.0213	0.0279	0.0181	0.0022	0.1525	0.0041	0.0025	0.0606	0.0038	0.1033	0.1499	0.0363	0.0022	0.1261	0.0157	0.0036	0.0037	0.0015	7e-04	0.0462	0.0219	0.0248	0.0776	0.0123	0.0764	9e-04
8	rs62502159	15567127	1.17	0.0123113977173343	1.19	0.000626364793156928	0.761307687318371	0.196451224054656	0.0213	0.0281	0.0181	0.0022	0.1532	0.0041	0.0025	0.0607	0.0019	0.1035	0.1496	0.0364	0.0022	0.1268	0.0158	0.0036	0.0036	0.0014	7e-04	0.0462	0.0218	0.0248	0.0775	0.0123	0.0767	9e-04
8	rs1465373	15581135	1.18	0.00987247703783403	1.19	0.000626364793156928	0.38564529710334	0.177757419773831	0.0213	0.0282	0.0182	0.0023	0.1536	0.004	0.0025	0.0607	0.001	0.1036	0.1497	0.0365	0.0022	0.127	0.0159	0.0036	0.0036	0.0014	7e-04	0.0461	0.0218	0.0248	0.0775	0.0124	0.0767	9e-04
8	rs117431316	15584830	1.18	0.00987247703783403	1.19	0.000626364793156928	0.410042163756324	0.16899940789326	0.0213	0.0283	0.0182	0.0023	0.1539	0.004	0.0026	0.0607	6e-04	0.1036	0.1498	0.0365	0.0022	0.127	0.0159	0.0036	0.0036	0.0014	7e-04	0.0461	0.0218	0.0247	0.0775	0.0124	0.0767	9e-04
8	rs2543142	15588529	1.18	0.00987247703783403	1.19	0.000626364793156928	0.399695843907923	0.168900772879718	0.0213	0.0282	0.0182	0.0023	0.1539	0.004	0.0026	0.0607	5e-04	0.1035	0.1498	0.0365	0.0022	0.127	0.0159	0.0036	0.0036	0.0014	7e-04	0.046	0.0218	0.0247	0.0777	0.0124	0.0767	9e-04
8	rs17577852	15592751	1.18	0.00987247703783403	1.19	0.000626364793156928	0.395583273281466	0.168309385924453	0.0213	0.0282	0.0182	0.0024	0.1539	0.004	0.0026	0.0608	5e-04	0.1036	0.1497	0.0365	0.0022	0.127	0.0159	0.0036	0.0035	0.0014	7e-04	0.0459	0.0218	0.0247	0.0777	0.0124	0.0766	9e-04
8	rs62503672	15593097	1.18	0.00987247703783403	1.2	0.000447314400076833	0.393731198364726	0.167817118247323	0.0213	0.0282	0.0182	0.0024	0.1539	0.004	0.0026	0.0608	5e-04	0.1036	0.1497	0.0366	0.0022	0.127	0.0159	0.0036	0.0035	0.0014	7e-04	0.0459	0.0218	0.0247	0.0777	0.0124	0.0766	9e-04
8	rs3810776	15619129	1.18	0.00987247703783403	1.21	0.000316406091350055	0.357989112949054	0.153478242882587	0.0213	0.0281	0.0182	0.0028	0.1536	0.004	0.0026	0.061	6e-04	0.1031	0.1492	0.0366	0.0023	0.1269	0.0158	0.004	0.0037	0.0016	7e-04	0.0459	0.0218	0.0252	0.0772	0.0124	0.0765	0.001
8	rs352775	15635762	1.17	0.0123113977173343	1.22	0.000221668496549552	0.320755040355406	0.148549249188577	0.0212	0.0281	0.0184	0.0029	0.1532	0.0039	0.0028	0.0613	6e-04	0.1029	0.1488	0.0367	0.0023	0.127	0.0158	0.004	0.0037	0.0016	7e-04	0.0459	0.0217	0.0252	0.077	0.0125	0.0768	0.001
8	rs75271032	15644838	1.18	0.00987247703783403	1.22	0.000221668496549552	0.323586577086606	0.152430765349601	0.0212	0.0281	0.0184	0.0029	0.153	0.004	0.0028	0.0613	6e-04	0.1029	0.1486	0.0366	0.0023	0.1271	0.0158	0.0041	0.0038	0.0016	7e-04	0.0459	0.0216	0.0253	0.0769	0.0124	0.0767	0.001
8	rs1421249	15647248	1.18	0.00987247703783403	1.2	0.000447314400076833	0.31944483212508	0.150059708613022	0.0212	0.0281	0.0185	0.003	0.1529	0.004	0.0029	0.0613	6e-04	0.1029	0.1485	0.0366	0.0023	0.1272	0.0158	0.0041	0.0038	0.0016	7e-04	0.0458	0.0216	0.0253	0.0769	0.0125	0.0767	0.001
8	rs2604377	15648391	1.18	0.00987247703783403	1.2	0.000447314400076833	0.314481730668418	0.148832041487617	0.0212	0.0281	0.0185	0.0031	0.1527	0.004	0.003	0.0614	6e-04	0.1028	0.1484	0.0366	0.0023	0.1272	0.0158	0.0042	0.0038	0.0017	8e-04	0.0458	0.0215	0.0254	0.0768	0.0124	0.0767	0.001
8	rs79276794	15652803	1.18	0.00987247703783403	1.2	0.000447314400076833	0.298185219318354	0.147232115951566	0.0211	0.0281	0.0186	0.0033	0.1521	0.0041	0.0032	0.0615	6e-04	0.1025	0.1483	0.0365	0.0024	0.1275	0.0157	0.0044	0.0038	0.0018	8e-04	0.0458	0.0214	0.0256	0.0766	0.0124	0.0767	0.0011
8	rs78434846	15654745	1.18	0.00987247703783403	1.18	0.000868780163516704	0.289802738207804	0.144984041816676	0.0211	0.0281	0.0186	0.0033	0.152	0.0041	0.0033	0.0615	6e-04	0.1025	0.1483	0.0365	0.0024	0.1275	0.0157	0.0044	0.0038	0.0018	8e-04	0.0458	0.0213	0.0257	0.0765	0.0124	0.0767	0.0011
8	rs401807	15654790	1.18	0.00987247703783403	1.18	0.000868780163516704	0.287607975132586	0.142655642474505	0.0211	0.0281	0.0187	0.0033	0.152	0.0041	0.0033	0.0615	6e-04	0.1025	0.1483	0.0365	0.0024	0.1275	0.0157	0.0044	0.0038	0.0018	8e-04	0.0458	0.0213	0.0257	0.0765	0.0124	0.0767	0.0011
8	rs75398559	15655370	1.18	0.00987247703783403	1.18	0.000868780163516704	0.292486651851616	0.147890154095013	0.0211	0.0281	0.0187	0.0033	0.1518	0.0041	0.0033	0.0615	6e-04	0.1025	0.1484	0.0364	0.0023	0.1276	0.0157	0.0044	0.0038	0.0018	8e-04	0.0456	0.0213	0.0257	0.0764	0.0124	0.0768	0.0011
8	rs2410284	15657119	1.18	0.00987247703783403	1.18	0.000868780163516704	0.259439647278562	0.115817726184266	0.0212	0.028	0.0187	0.0035	0.1512	0.0041	0.0035	0.0615	6e-04	0.1026	0.1488	0.0362	0.0022	0.1279	0.0157	0.0045	0.0038	0.0018	9e-04	0.0453	0.0211	0.026	0.076	0.0125	0.077	0.0011
8	rs12681567	15657603	1.18	0.00987247703783403	1.18	0.000868780163516704	0.254377375636831	0.114274638634281	0.0212	0.028	0.0187	0.0036	0.1511	0.0041	0.0035	0.0615	7e-04	0.1028	0.1489	0.0361	0.0022	0.1279	0.0156	0.0045	0.0038	0.0019	9e-04	0.0452	0.0211	0.0261	0.0759	0.0124	0.077	0.0011
8	rs73199372	15659150	1.18	0.00987247703783403	1.18	0.000868780163516704	0.252154799598612	0.114702484957293	0.0213	0.0281	0.0188	0.0036	0.151	0.0041	0.0035	0.0614	7e-04	0.1029	0.1493	0.036	0.0021	0.1276	0.0155	0.0045	0.0038	0.002	9e-04	0.0452	0.021	0.0262	0.0757	0.0124	0.077	0.0011
8	rs6982659	15660605	1.18	0.00987247703783403	1.18	0.000868780163516704	0.249987022088307	0.122418878471943	0.0214	0.0281	0.0188	0.0037	0.1509	0.0041	0.0036	0.0612	7e-04	0.1031	0.15	0.0357	0.002	0.1274	0.0152	0.0046	0.0039	0.0021	9e-04	0.045	0.0211	0.0263	0.0753	0.0123	0.0771	0.0011
8	rs240662	15660835	1.18	0.00987247703783403	1.18	0.000868780163516704	0.244983292422617	0.119101046523884	0.0214	0.0281	0.0188	0.0037	0.1507	0.0041	0.0036	0.0612	7e-04	0.1031	0.1502	0.0356	0.002	0.1274	0.0152	0.0046	0.0039	0.0022	9e-04	0.045	0.0211	0.0263	0.0753	0.0123	0.0773	0.0011
8	rs240657	15665612	1.18	0.00987247703783403	1.18	0.000868780163516704	0.310848250972502	0.114018222871647	0.0213	0.0283	0.0188	0.0038	0.1498	0.004	0.0039	0.061	7e-04	0.1039	0.1501	0.0359	0.002	0.1272	0.0142	0.0049	0.0037	0.0023	0.001	0.0449	0.0209	0.0269	0.0746	0.0124	0.0779	0.0013
8	rs17122036	15667354	1.18	0.00987247703783403	1.18	0.000868780163516704	0.313533889396319	0.123826082368354	0.0213	0.0283	0.0187	0.0038	0.1497	0.004	0.0039	0.061	7e-04	0.104	0.1501	0.0359	0.002	0.1272	0.0142	0.005	0.0037	0.0023	9e-04	0.045	0.0208	0.027	0.0745	0.0124	0.078	0.0013
8	rs7818765	15668518	1.18	0.00987247703783403	1.18	0.000868780163516704	0.314931233698329	0.12347371658038	0.0213	0.0283	0.0187	0.0038	0.1495	0.004	0.0039	0.0609	7e-04	0.104	0.15	0.036	0.0019	0.1273	0.0141	0.005	0.0038	0.0023	9e-04	0.045	0.0208	0.0271	0.0745	0.0124	0.0781	0.0012
8	rs67395354	15669057	1.18	0.00987247703783403	1.17	0.00119367215172592	0.330824923606869	0.136026921577268	0.0213	0.0284	0.0187	0.0038	0.1495	0.004	0.004	0.0609	7e-04	0.1039	0.15	0.036	0.0019	0.1272	0.014	0.0051	0.0038	0.0023	9e-04	0.045	0.0208	0.0271	0.0745	0.0124	0.0781	0.0012
8	rs10111516	15669480	1.18	0.00987247703783403	1.17	0.00119367215172592	0.340016289313266	0.130412110841988	0.0212	0.0284	0.0187	0.0038	0.1494	0.0041	0.004	0.0609	7e-04	0.1039	0.1499	0.036	0.0019	0.1272	0.014	0.0051	0.0038	0.0023	9e-04	0.0451	0.0208	0.0271	0.0745	0.0124	0.0781	0.0012
8	rs60728344	15675857	1.18	0.00987247703783403	1.17	0.00119367215172592	0.413309734433201	0.155868386197189	0.0211	0.0288	0.0186	0.0039	0.149	0.0041	0.0042	0.0607	7e-04	0.1036	0.1496	0.036	0.0019	0.1272	0.0139	0.0055	0.0039	0.0024	9e-04	0.0453	0.0207	0.0273	0.0746	0.0125	0.078	0.0012
8	rs2009817	15677023	1.18	0.00987247703783403	1.17	0.00119367215172592	0.412907755469291	0.143492290886994	0.0211	0.0288	0.0187	0.0039	0.1489	0.0042	0.0042	0.0607	7e-04	0.1036	0.1496	0.0361	0.0019	0.1272	0.0139	0.0055	0.0039	0.0024	9e-04	0.0453	0.0207	0.0274	0.0747	0.0125	0.078	0.0012
8	rs62502896	15684006	1.18	0.00987247703783403	1.17	0.00119367215172592	0.361415474784446	0.142841410809335	0.0211	0.0288	0.0188	0.0039	0.1489	0.0042	0.0042	0.0605	7e-04	0.1037	0.15	0.0347	0.0017	0.1275	0.014	0.0055	0.0038	0.0024	9e-04	0.0453	0.0205	0.0275	0.0746	0.0131	0.0781	0.0012
8	rs73203144	15685143	1.19	0.0078597228853501	1.17	0.00119367215172592	0.350235513150186	0.151385858353115	0.0211	0.0288	0.0189	0.0039	0.1489	0.0042	0.0042	0.0604	7e-04	0.1037	0.1501	0.0343	0.0017	0.1276	0.014	0.0056	0.0037	0.0024	9e-04	0.0453	0.0204	0.0275	0.0746	0.0132	0.0782	0.0012
8	rs2736021	15691455	1.19	0.0078597228853501	1.17	0.00119367215172592	0.370217535129089	0.17127355698756	0.0211	0.0288	0.0189	0.0036	0.1485	0.0043	0.0044	0.0604	7e-04	0.1036	0.1501	0.0343	0.0017	0.1275	0.014	0.0057	0.0038	0.0024	9e-04	0.0453	0.0203	0.0278	0.0747	0.0133	0.0782	0.0013
8	rs13273080	15691700	1.19	0.0078597228853501	1.17	0.00119367215172592	0.364481172144128	0.169986864259469	0.0211	0.0288	0.0189	0.0036	0.1485	0.0043	0.0044	0.0605	7e-04	0.1036	0.1502	0.0343	0.0017	0.1275	0.014	0.0057	0.0038	0.0023	8e-04	0.0453	0.0203	0.0279	0.0747	0.0133	0.0782	0.0013
8	rs2720630	15692532	1.19	0.0078597228853501	1.17	0.00119367215172592	0.339080875159407	0.154432718292155	0.0211	0.0288	0.0189	0.0036	0.1484	0.0043	0.0044	0.0605	7e-04	0.1036	0.1502	0.0343	0.0017	0.1275	0.0141	0.0056	0.0039	0.0019	8e-04	0.0453	0.0202	0.0279	0.0746	0.0134	0.0783	0.0013
8	rs2124195	15695497	1.19	0.0078597228853501	1.17	0.00119367215172592	0.37989806003124	0.181283119146183	0.0211	0.0289	0.0189	0.0036	0.1484	0.0044	0.0045	0.0605	7e-04	0.1035	0.1502	0.0343	0.0017	0.1277	0.014	0.0057	0.0039	0.0019	8e-04	0.0454	0.0202	0.028	0.0746	0.013	0.0783	0.0013
8	rs117867588	15699657	1.19	0.0078597228853501	1.17	0.00119367215172592	0.398285018580878	0.204188576914804	0.0211	0.0289	0.0189	0.0036	0.1484	0.0044	0.0045	0.0604	7e-04	0.1035	0.1503	0.0343	0.0017	0.1278	0.0139	0.0056	0.0039	0.0019	8e-04	0.0454	0.0202	0.0281	0.0746	0.013	0.0783	0.0013
8	rs17613658	15702143	1.19	0.0078597228853501	1.17	0.00119367215172592	0.416878646060216	0.194170386651712	0.0211	0.0289	0.0189	0.0036	0.1483	0.0045	0.0045	0.0604	7e-04	0.1036	0.1504	0.0343	0.0017	0.1279	0.0138	0.0056	0.0039	0.0019	8e-04	0.0455	0.0202	0.0281	0.0745	0.013	0.0783	0.0013
8	rs116971486	15705046	1.19	0.0078597228853501	1.17	0.00119367215172592	0.459437958835585	0.196555111932767	0.0212	0.0289	0.0188	0.0036	0.1482	0.0045	0.0046	0.0603	7e-04	0.1037	0.1503	0.0343	0.0016	0.1281	0.0135	0.0056	0.0039	0.002	8e-04	0.0457	0.02	0.0283	0.0744	0.013	0.0781	0.0013
8	rs1017658	15705470	1.19	0.0078597228853501	1.18	0.000868780163516704	0.460588616210695	0.192620440772348	0.0212	0.0289	0.0188	0.0036	0.1482	0.0045	0.0046	0.0603	7e-04	0.1037	0.1503	0.0343	0.0016	0.1282	0.0135	0.0056	0.0039	0.002	8e-04	0.0457	0.02	0.0283	0.0744	0.013	0.0781	0.0013
8	rs2720638	15707737	1.19	0.0078597228853501	1.17	0.00119367215172592	0.48048809221998	0.153573595268174	0.0212	0.0289	0.0187	0.0036	0.1476	0.0047	0.0047	0.0602	7e-04	0.104	0.1499	0.0343	0.0016	0.1288	0.0135	0.0056	0.0039	0.0021	8e-04	0.046	0.0197	0.0286	0.0744	0.0132	0.0777	0.0013
8	rs2736071	15708869	1.19	0.0078597228853501	1.17	0.00119367215172592	0.56045362403862	0.138774884672921	0.021	0.0287	0.0188	0.0037	0.1458	0.005	0.0051	0.0601	7e-04	0.1046	0.1494	0.0341	0.0015	0.1291	0.0136	0.0055	0.004	0.0022	9e-04	0.0468	0.0194	0.0292	0.0741	0.0136	0.0771	0.0012
8	rs35917710	15709047	1.19	0.0078597228853501	1.17	0.00119367215172592	0.620595403540775	0.125239297911218	0.0214	0.0287	0.0189	0.0037	0.145	0.005	0.0053	0.06	7e-04	0.1049	0.1492	0.0343	0.0015	0.1294	0.0136	0.0055	0.004	0.0022	9e-04	0.0471	0.0194	0.0296	0.0731	0.0138	0.0769	0.0012
8	rs2736070	15709114	1.19	0.0078597228853501	1.17	0.00119367215172592	0.605052761621817	0.135479749741166	0.0214	0.0287	0.0189	0.0038	0.1447	0.0052	0.0055	0.06	8e-04	0.1048	0.149	0.0343	0.0015	0.1292	0.0136	0.0056	0.0041	0.0021	9e-04	0.0472	0.0193	0.0296	0.0729	0.0138	0.0771	0.0013
8	rs62501482	15709201	1.19	0.0078597228853501	1.16	0.00162472768562722	0.678803938349082	0.170085720381327	0.0215	0.0288	0.0189	0.0038	0.1442	0.0052	0.0055	0.06	8e-04	0.1049	0.1489	0.0342	0.0015	0.1291	0.0136	0.0055	0.0041	0.0021	9e-04	0.0472	0.0192	0.0297	0.0729	0.0139	0.0772	0.0013
8	rs2736063	15710278	1.2	0.00621155317293094	1.16	0.00162472768562722	0.718636805453685	0.0653142331235435	0.022	0.0279	0.0189	0.0038	0.1392	0.0056	0.0064	0.0611	8e-04	0.1075	0.1467	0.0328	0.0012	0.1308	0.0132	0.005	0.0043	0.0018	9e-04	0.0478	0.0184	0.0319	0.0725	0.0156	0.0782	0.0012
8	rs2736053	15711707	1.2	0.00621155317293094	1.16	0.00162472768562722	0.886501311201353	0.0620018437431966	0.0222	0.0274	0.0188	0.0038	0.1381	0.0058	0.0068	0.0615	8e-04	0.1088	0.1452	0.0323	0.0011	0.1315	0.0131	0.0048	0.0044	0.0016	9e-04	0.0481	0.0179	0.0328	0.072	0.0161	0.0783	0.0012
8	rs3115647	15716646	1.2	0.00621155317293094	1.16	0.00162472768562722	0.946684854751279	0.0698192862789994	0.0222	0.0273	0.0188	0.0038	0.1375	0.0059	0.0069	0.0615	8e-04	0.1089	0.1451	0.0324	0.0011	0.1317	0.013	0.0046	0.0044	0.0017	9e-04	0.0482	0.0179	0.0333	0.0716	0.0164	0.0785	0.0012
8	rs12549304	15718965	1.2	0.00621155317293094	1.16	0.00162472768562722	1.10841714647249	0.0745206892954474	0.0222	0.0271	0.0186	0.0037	0.1367	0.0068	0.0069	0.0617	8e-04	0.1089	0.145	0.0323	0.0011	0.1319	0.0129	0.0046	0.0044	0.0017	9e-04	0.0482	0.0179	0.0333	0.0715	0.0164	0.0788	0.0012
8	rs34870365	15726335	1.2	0.00621155317293094	1.16	0.00162472768562722	1.27228986211871	0.0568807159807942	0.0222	0.027	0.0185	0.0037	0.1361	0.0074	0.0068	0.0618	8e-04	0.109	0.1449	0.0322	0.001	0.1321	0.0129	0.0045	0.0044	0.0017	9e-04	0.0483	0.018	0.0334	0.0715	0.0164	0.079	0.0012
8	rs117290371	15727747	1.2	0.00621155317293094	1.16	0.00162472768562722	1.2777697857415	0.0549615158225344	0.0222	0.0269	0.0185	0.0036	0.1359	0.0074	0.0068	0.0618	8e-04	0.109	0.145	0.0322	0.001	0.1322	0.0129	0.0045	0.0044	0.0017	9e-04	0.0482	0.018	0.0334	0.0715	0.0164	0.079	0.0012
8	rs62501517	15736329	1.19	0.0078597228853501	1.16	0.00162472768562722	1.33873476460191	0.0541386848519797	0.0223	0.0268	0.0186	0.0036	0.1345	0.0074	0.0068	0.062	8e-04	0.109	0.145	0.0322	0.001	0.1331	0.0129	0.0045	0.0044	0.0016	9e-04	0.0483	0.018	0.0334	0.0715	0.0164	0.0792	0.0012
8	rs118100532	15740210	1.19	0.0078597228853501	1.16	0.00162472768562722	1.34075654369362	0.0496185149648115	0.0223	0.0267	0.0187	0.0036	0.1345	0.0074	0.0068	0.062	8e-04	0.109	0.145	0.0321	0.001	0.1331	0.0129	0.0045	0.0044	0.0016	9e-04	0.0483	0.0181	0.0335	0.0715	0.0165	0.0793	0.0012
8	rs71524170	15740527	1.19	0.0078597228853501	1.16	0.00162472768562722	1.33527153674453	0.049012718364381	0.0223	0.0267	0.0187	0.0036	0.1345	0.0074	0.0068	0.0621	8e-04	0.109	0.145	0.0321	0.001	0.133	0.0129	0.0045	0.0044	0.0016	9e-04	0.0483	0.0181	0.0335	0.0715	0.0165	0.0793	0.0012
8	rs1968723	15743366	1.19	0.0078597228853501	1.16	0.00162472768562722	1.34422512671158	0.0456808493126426	0.0224	0.0267	0.0187	0.0036	0.1344	0.0075	0.0067	0.0621	8e-04	0.109	0.1449	0.0321	0.001	0.1331	0.0129	0.0044	0.0044	0.0016	9e-04	0.0483	0.0181	0.0335	0.0715	0.0165	0.0793	0.0012
8	rs62501543	15743594	1.19	0.0078597228853501	1.16	0.00162472768562722	1.35378112486355	0.0457980619127891	0.0224	0.0266	0.0187	0.0036	0.1344	0.0075	0.0067	0.0621	8e-04	0.1091	0.1449	0.0321	0.001	0.133	0.0129	0.0044	0.0044	0.0016	9e-04	0.0483	0.0181	0.0335	0.0715	0.0165	0.0793	0.0012
8	rs4831774	15744430	1.19	0.0078597228853501	1.16	0.00162472768562722	1.40194076891373	0.0465631767339599	0.0224	0.0266	0.0188	0.0036	0.1343	0.0075	0.0068	0.0621	8e-04	0.1091	0.1449	0.0321	0.001	0.1329	0.0129	0.0044	0.0045	0.0016	9e-04	0.0484	0.0181	0.0335	0.0715	0.0164	0.0793	0.0012
8	rs2720610	15745669	1.19	0.0078597228853501	1.16	0.00162472768562722	1.4211831812503	0.0508398538774905	0.0225	0.0266	0.0189	0.0036	0.1342	0.0075	0.0068	0.062	9e-04	0.1091	0.1448	0.0321	0.0011	0.1329	0.0129	0.0045	0.0045	0.0017	9e-04	0.0483	0.0181	0.0334	0.0716	0.0164	0.0793	0.0012
8	rs73540258	15755202	1.2	0.00621155317293094	1.16	0.00162472768562722	1.45648092395373	0.0530082457957203	0.0225	0.0264	0.0189	0.0036	0.1339	0.0077	0.0068	0.0622	8e-04	0.1094	0.1444	0.032	0.001	0.1333	0.0129	0.0045	0.0046	0.0016	9e-04	0.0482	0.0182	0.0331	0.0719	0.0165	0.0792	0.0012
8	rs116853671	15757961	1.2	0.00621155317293094	1.15	0.00219092675958573	1.47130731349797	0.052883279250726	0.0225	0.0264	0.0189	0.0036	0.1339	0.0077	0.0069	0.0622	8e-04	0.1095	0.1443	0.032	0.001	0.1334	0.0129	0.0045	0.0046	0.0015	8e-04	0.0482	0.0182	0.033	0.0719	0.0165	0.0792	0.0012
8	rs74586279	15763501	1.2	0.00621155317293094	1.15	0.00219092675958573	1.49019312921742	0.0538865848124966	0.0225	0.0263	0.0189	0.0037	0.1339	0.0077	0.0069	0.0623	8e-04	0.1096	0.1442	0.032	0.001	0.1335	0.0128	0.0044	0.0046	0.0015	8e-04	0.0482	0.0182	0.033	0.0721	0.0166	0.0792	0.0012
8	rs112517624	15765872	1.2	0.00621155317293094	1.15	0.00219092675958573	1.50092414034321	0.0547077667831188	0.0225	0.0263	0.0189	0.0037	0.1338	0.0078	0.0069	0.0623	8e-04	0.1097	0.1441	0.032	0.001	0.1335	0.0128	0.0044	0.0046	0.0015	8e-04	0.0481	0.0182	0.0329	0.0721	0.0166	0.0792	0.0012
8	rs4413776	15768769	1.2	0.00621155317293094	1.15	0.00219092675958573	1.50494295092069	0.0554067937494629	0.0225	0.0263	0.0189	0.0037	0.1337	0.0078	0.0069	0.0624	8e-04	0.1098	0.1441	0.032	0.001	0.1334	0.013	0.0044	0.0047	0.0014	8e-04	0.0481	0.0182	0.0327	0.0722	0.0167	0.0791	0.0012
8	rs12676637	15770661	1.2	0.00621155317293094	1.14	0.00292726741230175	1.50946879666998	0.0548980311015246	0.0225	0.0263	0.0188	0.0037	0.1337	0.0078	0.0069	0.0624	8e-04	0.1098	0.1441	0.032	0.001	0.1334	0.013	0.0043	0.0047	0.0014	8e-04	0.0481	0.0182	0.0327	0.0722	0.0167	0.0791	0.0012
8	rs6987931	15771612	1.2	0.00621155317293094	1.14	0.00292726741230175	1.5006228876894	0.055789691174824	0.0225	0.0263	0.0188	0.0037	0.1337	0.0079	0.0069	0.0625	8e-04	0.1099	0.144	0.0321	0.001	0.1334	0.0131	0.0044	0.0048	0.0014	8e-04	0.0481	0.0182	0.0327	0.0722	0.0168	0.079	0.0012
8	rs62503166	15773708	1.2	0.00621155317293094	1.14	0.00292726741230175	1.47859136734476	0.058632100491538	0.0226	0.0262	0.0185	0.0038	0.1336	0.008	0.0068	0.0625	8e-04	0.1102	0.1436	0.0321	9e-04	0.1335	0.013	0.0043	0.005	0.0014	8e-04	0.048	0.0181	0.0326	0.0721	0.0168	0.079	0.0012
8	rs117255752	15779169	1.2	0.00621155317293094	1.14	0.00292726741230175	1.43963256261904	0.0604722476806379	0.0226	0.0261	0.0183	0.0038	0.1336	0.008	0.0068	0.0625	8e-04	0.1104	0.1433	0.0321	0.001	0.1336	0.0131	0.0044	0.0051	0.0014	8e-04	0.048	0.0181	0.0326	0.072	0.017	0.0789	0.0012
8	rs10099997	15779385	1.2	0.00621155317293094	1.14	0.00292726741230175	1.4289665554364	0.0604061116483617	0.0226	0.0261	0.0183	0.0038	0.1336	0.008	0.0068	0.0626	8e-04	0.1104	0.1434	0.0321	0.001	0.1336	0.0131	0.0044	0.0051	0.0014	8e-04	0.048	0.0181	0.0326	0.072	0.017	0.0789	0.0012
8	rs4831359	15788966	1.2	0.00621155317293094	1.14	0.00292726741230175	1.34625002626657	0.0622025491949414	0.0226	0.0259	0.0181	0.0039	0.1336	0.0081	0.0068	0.0629	8e-04	0.1107	0.1429	0.0321	0.001	0.1338	0.0132	0.0044	0.0053	0.0014	8e-04	0.0481	0.0182	0.0326	0.0716	0.0172	0.0788	0.0013
8	rs13258191	15789920	1.2	0.00621155317293094	1.14	0.00292726741230175	1.33286851055696	0.0635475851875955	0.0226	0.0259	0.0181	0.0039	0.1334	0.0081	0.0067	0.063	8e-04	0.1108	0.1425	0.0321	0.001	0.1337	0.0132	0.0044	0.0053	0.0014	8e-04	0.0482	0.0182	0.0325	0.0716	0.0173	0.0788	0.0013
8	rs117086297	15793692	1.2	0.00621155317293094	1.14	0.00292726741230175	1.31513705185127	0.0659305037042551	0.0225	0.0259	0.0181	0.0039	0.1334	0.0081	0.0067	0.0631	8e-04	0.1108	0.1424	0.0321	0.001	0.1338	0.0132	0.0044	0.0053	0.0014	8e-04	0.0483	0.0182	0.0325	0.0715	0.0174	0.0788	0.0013
8	rs35422228	15795560	1.2	0.00621155317293094	1.14	0.00292726741230175	1.32432702326235	0.0771380565678029	0.0224	0.0259	0.0181	0.0039	0.1333	0.0081	0.0066	0.0638	9e-04	0.1108	0.1415	0.0321	0.001	0.134	0.0132	0.0044	0.0054	0.0014	8e-04	0.0487	0.0183	0.0323	0.0712	0.0176	0.0788	0.0013
8	rs6982640	15796785	1.2	0.00621155317293094	1.14	0.00292726741230175	1.32816332497875	0.0839173532368919	0.0222	0.026	0.0179	0.0039	0.1336	0.0082	0.0065	0.0639	9e-04	0.1109	0.1417	0.0317	0.0011	0.1347	0.0132	0.0045	0.0055	0.0014	8e-04	0.0489	0.0183	0.032	0.0709	0.0176	0.0783	0.0014
8	rs5002788	15799913	1.2	0.00621155317293094	1.14	0.00292726741230175	1.2974006746146	0.0767723215417254	0.0222	0.026	0.0177	0.0039	0.1337	0.0082	0.0064	0.0641	8e-04	0.1108	0.143	0.0314	0.0011	0.1348	0.0132	0.0044	0.0054	0.0014	8e-04	0.0489	0.0184	0.0317	0.0699	0.0176	0.0783	0.0014
8	rs9325773	15806329	1.2	0.00621155317293094	1.14	0.00292726741230175	1.26220402849941	0.0644283606825479	0.0222	0.0259	0.0175	0.0039	0.1344	0.0081	0.0063	0.0642	8e-04	0.1104	0.1436	0.0311	0.0011	0.135	0.0133	0.0043	0.0053	0.0014	8e-04	0.0489	0.0184	0.032	0.0694	0.0177	0.0783	0.0015
8	rs117027063	15811475	1.21	0.00487257715971025	1.14	0.00292726741230175	1.2381053265741	0.0671011813753681	0.0222	0.026	0.0174	0.0039	0.1346	0.0081	0.0062	0.0642	8e-04	0.1102	0.1441	0.031	0.0011	0.135	0.0133	0.0043	0.0052	0.0014	8e-04	0.0488	0.0184	0.0319	0.0692	0.0177	0.0782	0.0015
8	rs7016422	15813380	1.21	0.00487257715971025	1.14	0.00292726741230175	1.24905417291283	0.0660677823225773	0.0222	0.026	0.0174	0.0039	0.1346	0.0081	0.0062	0.0643	8e-04	0.1102	0.1442	0.031	0.0011	0.135	0.0133	0.0043	0.0052	0.0014	8e-04	0.0488	0.0183	0.0318	0.0691	0.0177	0.0782	0.0015
8	rs2410326	15820384	1.21	0.00487257715971025	1.14	0.00292726741230175	1.28685976831863	0.0756067560778512	0.0222	0.0261	0.0172	0.0041	0.1345	0.0081	0.0062	0.0644	9e-04	0.11	0.144	0.031	0.0011	0.135	0.0135	0.0044	0.0051	0.0016	8e-04	0.0492	0.0183	0.0317	0.069	0.0176	0.078	0.0016
8	rs78496086	15821539	1.21	0.00487257715971025	1.14	0.00292726741230175	1.33161958319728	0.0829347456538004	0.0223	0.0261	0.0167	0.0041	0.1344	0.0081	0.0061	0.064	9e-04	0.1099	0.1435	0.0311	0.0012	0.1359	0.0138	0.0044	0.005	0.0017	8e-04	0.0496	0.0183	0.0316	0.069	0.0176	0.0776	0.0017
8	rs78963995	15821875	1.21	0.00487257715971025	1.14	0.00292726741230175	1.35117241684642	0.0854381458425069	0.0223	0.0261	0.0167	0.0041	0.1344	0.0081	0.0061	0.064	9e-04	0.1099	0.1433	0.0311	0.0012	0.136	0.0139	0.0045	0.0049	0.0017	8e-04	0.0497	0.0183	0.0315	0.069	0.0176	0.0775	0.0017
8	rs17482815	15827794	1.21	0.00487257715971025	1.14	0.00292726741230175	1.42995291537365	0.094551885122987	0.0225	0.0261	0.0166	0.0042	0.1346	0.008	0.006	0.0637	9e-04	0.1102	0.143	0.0311	0.0013	0.1362	0.0142	0.0045	0.0048	0.0017	8e-04	0.0501	0.0183	0.0312	0.069	0.0175	0.077	0.0018
8	rs116903276	15830593	1.22	0.00379350371531455	1.14	0.00292726741230175	1.42719174283592	0.092731380121171	0.0225	0.0262	0.0166	0.0042	0.1346	0.008	0.006	0.0637	9e-04	0.1102	0.1429	0.0312	0.0013	0.1364	0.0143	0.0045	0.0048	0.0017	8e-04	0.0502	0.0183	0.0311	0.0689	0.0175	0.0769	0.0018
8	rs7845736	15830643	1.22	0.00379350371531455	1.14	0.00292726741230175	1.42837486046272	0.0916301132588253	0.0225	0.0262	0.0166	0.0042	0.1346	0.008	0.006	0.0637	9e-04	0.1102	0.1429	0.0312	0.0013	0.1364	0.0143	0.0045	0.0048	0.0017	8e-04	0.0502	0.0183	0.0311	0.0689	0.0175	0.0769	0.0018
8	rs76399334	15830892	1.22	0.00379350371531455	1.13	0.00387546850196874	1.42591044197527	0.0928102413638975	0.0225	0.0262	0.0166	0.0042	0.1346	0.008	0.006	0.0637	9e-04	0.1102	0.143	0.0312	0.0013	0.1364	0.0143	0.0045	0.0048	0.0017	8e-04	0.0501	0.0184	0.0311	0.069	0.0175	0.0769	0.0018
8	rs13281429	15831833	1.22	0.00379350371531455	1.13	0.00387546850196874	1.43399962450891	0.0917871177191262	0.0225	0.0262	0.0165	0.0042	0.1346	0.008	0.006	0.0637	9e-04	0.1101	0.1429	0.0312	0.0013	0.1364	0.0143	0.0044	0.0048	0.0018	8e-04	0.0501	0.0184	0.0311	0.069	0.0175	0.0769	0.0018
8	rs117609170	15834038	1.22	0.00379350371531455	1.13	0.00387546850196874	1.42403853874353	0.0947903717034728	0.0225	0.0262	0.0165	0.0042	0.1347	0.008	0.006	0.0636	9e-04	0.1102	0.1429	0.0312	0.0013	0.1365	0.0143	0.0045	0.0047	0.0018	8e-04	0.0501	0.0185	0.0311	0.069	0.0175	0.0769	0.0018
8	rs2410319	15839117	1.22	0.00379350371531455	1.13	0.00387546850196874	1.34316492348317	0.0896765788393621	0.0223	0.0262	0.0165	0.0043	0.1348	0.008	0.0059	0.0633	9e-04	0.1104	0.1429	0.0312	0.0013	0.1365	0.0144	0.0045	0.0047	0.0018	8e-04	0.0502	0.0186	0.0311	0.0689	0.0175	0.0767	0.0017
8	rs75756306	15853413	1.22	0.00379350371531455	1.13	0.00387546850196874	1.29036976186845	0.0975097124464381	0.0224	0.0263	0.0163	0.0042	0.1353	0.0078	0.0055	0.0635	9e-04	0.1107	0.1426	0.0312	0.0013	0.1368	0.0144	0.0045	0.0046	0.0017	8e-04	0.0503	0.0185	0.0311	0.069	0.0175	0.0763	0.0017
8	rs75813992	15856474	1.22	0.00379350371531455	1.13	0.00387546850196874	1.28799774506606	0.0979121601905018	0.0224	0.0263	0.0163	0.0041	0.1355	0.0077	0.0054	0.0635	9e-04	0.1108	0.1426	0.0312	0.0013	0.1368	0.0144	0.0045	0.0046	0.0017	8e-04	0.0503	0.0185	0.0311	0.069	0.0175	0.0762	0.0017
8	rs10097138	15864834	1.22	0.00379350371531455	1.13	0.00387546850196874	1.27956689087604	0.0972685559221052	0.0224	0.0264	0.0163	0.0041	0.1356	0.0077	0.0053	0.0636	9e-04	0.1109	0.1425	0.0312	0.0013	0.1369	0.0145	0.0044	0.0046	0.0017	8e-04	0.0504	0.0184	0.0312	0.069	0.0175	0.0761	0.0017
8	rs67514878	15865066	1.22	0.00379350371531455	1.13	0.00387546850196874	1.26738449402138	0.0959863518267054	0.0224	0.0263	0.0163	0.0041	0.1356	0.0077	0.0053	0.0636	9e-04	0.1109	0.1425	0.0312	0.0013	0.1369	0.0145	0.0045	0.0046	0.0017	8e-04	0.0504	0.0184	0.0312	0.0691	0.0175	0.0761	0.0017
8	rs62502283	15865104	1.22	0.00379350371531455	1.13	0.00387546850196874	1.26879875925035	0.0960662935999257	0.0224	0.0263	0.0163	0.0041	0.1357	0.0077	0.0053	0.0636	9e-04	0.1109	0.1425	0.0312	0.0013	0.1369	0.0144	0.0045	0.0046	0.0017	8e-04	0.0504	0.0184	0.0312	0.0691	0.0175	0.0761	0.0017
8	rs79508649	15872615	1.23	0.00293094191809562	1.12	0.00508461679607111	1.24006776879118	0.101481579165474	0.0225	0.0263	0.0164	0.0041	0.1358	0.0076	0.0051	0.0638	9e-04	0.1112	0.1427	0.031	0.0012	0.1369	0.0145	0.0044	0.0044	0.0016	8e-04	0.0504	0.0184	0.0311	0.0691	0.0175	0.0759	0.0016
8	rs56337232	15875132	1.23	0.00293094191809562	1.12	0.00508461679607111	1.17393153934264	0.102135909969483	0.0224	0.0263	0.0164	0.004	0.1359	0.0075	0.0051	0.0638	9e-04	0.1112	0.1428	0.031	0.0012	0.1369	0.0145	0.0044	0.0044	0.0016	8e-04	0.0504	0.0185	0.031	0.0691	0.0175	0.076	0.0016
8	rs9942784	15879418	1.23	0.00293094191809562	1.12	0.00508461679607111	1.0756026130258	0.106345498243256	0.0224	0.0259	0.0164	0.004	0.1359	0.0074	0.005	0.0645	9e-04	0.1113	0.1429	0.0309	0.0011	0.137	0.0145	0.0044	0.0043	0.0016	8e-04	0.0504	0.0184	0.031	0.0691	0.0175	0.076	0.0015
8	rs74896439	15884259	1.23	0.00293094191809562	1.12	0.00508461679607111	1.03255424696733	0.106845058101914	0.0223	0.0259	0.0164	0.004	0.136	0.0073	0.005	0.0645	9e-04	0.1114	0.143	0.031	0.0011	0.1371	0.0146	0.0044	0.0043	0.0016	8e-04	0.0504	0.0185	0.0309	0.0691	0.0175	0.076	0.0015
8	rs78040020	15899174	1.23	0.00293094191809562	1.12	0.00508461679607111	0.979048630435554	0.104852248394759	0.0222	0.0258	0.0164	0.0039	0.136	0.007	0.005	0.0645	9e-04	0.1113	0.1431	0.031	0.0011	0.1381	0.0145	0.0044	0.0042	0.0015	8e-04	0.0503	0.0185	0.0308	0.0691	0.0175	0.0759	0.0014
8	rs9987282	15905116	1.23	0.00293094191809562	1.12	0.00508461679607111	0.896157178747153	0.101399902916346	0.0221	0.0258	0.0165	0.0038	0.1361	0.0067	0.0049	0.0645	9e-04	0.1114	0.1433	0.031	0.001	0.1383	0.0145	0.0044	0.0041	0.0015	8e-04	0.0503	0.0185	0.0307	0.0692	0.0176	0.0759	0.0013
8	rs55993624	15910796	1.23	0.00293094191809562	1.12	0.00508461679607111	0.870317241099695	0.0957466836223474	0.0221	0.0258	0.0165	0.0038	0.1361	0.0066	0.0048	0.0646	0.001	0.1113	0.1434	0.031	0.001	0.1384	0.0146	0.0044	0.0041	0.0014	8e-04	0.0503	0.0185	0.0308	0.0692	0.0176	0.0759	0.0013
8	rs12678615	15911085	1.23	0.00293094191809562	1.11	0.00661172274965255	0.868616727528515	0.0990424648448036	0.0221	0.0258	0.0165	0.0038	0.1361	0.0066	0.0048	0.0646	0.001	0.1113	0.1434	0.031	0.001	0.1384	0.0146	0.0044	0.0041	0.0014	8e-04	0.0503	0.0185	0.0308	0.0692	0.0176	0.0759	0.0013
8	rs2410371	15921192	1.24	0.00224710922574823	1.11	0.00661172274965255	0.845678010997546	0.110958399926122	0.0222	0.0257	0.0165	0.0037	0.1362	0.0063	0.0047	0.0645	0.001	0.1114	0.1436	0.031	9e-04	0.1385	0.0144	0.0044	0.004	0.0013	8e-04	0.0503	0.0185	0.0309	0.0693	0.0177	0.0761	0.0013
8	rs117814581	15924529	1.24	0.00224710922574823	1.11	0.00661172274965255	0.847439418732787	0.114788127157992	0.0222	0.0257	0.0165	0.0037	0.1362	0.0062	0.0047	0.0645	0.001	0.1114	0.1437	0.031	9e-04	0.1384	0.0145	0.0044	0.004	0.0013	8e-04	0.0503	0.0185	0.0309	0.0693	0.0177	0.0762	0.0013
8	rs1484763	15933235	1.24	0.00224710922574823	1.11	0.00661172274965255	0.800120780611986	0.13077171605386	0.0222	0.0255	0.0166	0.0036	0.1367	0.0056	0.0046	0.0646	9e-04	0.1112	0.1438	0.0311	8e-04	0.1384	0.0146	0.0044	0.0037	0.0012	8e-04	0.0502	0.0186	0.031	0.0692	0.0179	0.0767	0.0013
8	rs56714723	15935534	1.24	0.00224710922574823	1.11	0.00661172274965255	0.799495689231363	0.142191606047138	0.0222	0.0255	0.0166	0.0036	0.1367	0.0056	0.0046	0.0646	9e-04	0.1112	0.1438	0.031	8e-04	0.1384	0.0146	0.0044	0.0036	0.0011	8e-04	0.0501	0.0186	0.031	0.0692	0.0179	0.0768	0.0013
8	rs10094036	15939182	1.24	0.00224710922574823	1.07	0.017336650251793	0.797855828755075	0.16068795149121	0.0222	0.0255	0.0166	0.0035	0.1368	0.0054	0.0045	0.0646	9e-04	0.1113	0.1439	0.031	8e-04	0.1384	0.0146	0.0044	0.0035	0.0011	8e-04	0.0501	0.0186	0.031	0.0691	0.018	0.0769	0.0013
8	rs7012344	15939879	1.24	0.00224710922574823	1.07	0.017336650251793	0.790066957172301	0.151670577547215	0.0222	0.0255	0.0166	0.0035	0.1368	0.0054	0.0046	0.0646	9e-04	0.1113	0.144	0.031	8e-04	0.1384	0.0146	0.0044	0.0035	0.0011	8e-04	0.0501	0.0186	0.0311	0.0691	0.018	0.0769	0.0013
8	rs118155181	15943343	1.24	0.00224710922574823	1.07	0.017336650251793	0.801137004119292	0.187893636225069	0.0222	0.0255	0.0166	0.0035	0.1369	0.0054	0.0045	0.0646	9e-04	0.1114	0.144	0.031	8e-04	0.1384	0.0146	0.0044	0.0035	0.0011	8e-04	0.0501	0.0187	0.0311	0.0691	0.018	0.0769	0.0013
8	rs11988735	15950644	1.25	0.00170946527016468	1.07	0.017336650251793	0.78037746818254	0.199158311975777	0.0222	0.0255	0.0166	0.0035	0.1373	0.0053	0.0045	0.0646	0.001	0.1114	0.1439	0.031	8e-04	0.1382	0.0146	0.0044	0.0034	0.0011	8e-04	0.0501	0.0187	0.031	0.069	0.0179	0.0768	0.0013
8	rs1038462	15952089	1.25	0.00170946527016468	1.07	0.017336650251793	0.770355566625842	0.202927074854229	0.0221	0.0255	0.0166	0.0035	0.1375	0.0052	0.0045	0.0646	0.001	0.1116	0.1439	0.0309	8e-04	0.138	0.0146	0.0044	0.0034	0.0011	8e-04	0.0501	0.0187	0.031	0.069	0.0179	0.0769	0.0013
8	rs73202500	15959024	1.25	0.00170946527016468	1.07	0.017336650251793	0.736856231584234	0.23467504402318	0.0222	0.0255	0.0165	0.0035	0.1379	0.0051	0.0044	0.0647	0.001	0.1115	0.1439	0.0308	8e-04	0.1377	0.0146	0.0043	0.0034	0.0012	9e-04	0.0501	0.0187	0.0311	0.0689	0.018	0.077	0.0013
8	rs35288456	15964528	1.25	0.00170946527016468	1.07	0.017336650251793	0.745548659129828	0.291499107875393	0.0222	0.0254	0.0165	0.0034	0.1378	0.005	0.0044	0.0646	0.001	0.1114	0.1439	0.0307	8e-04	0.1378	0.0146	0.0043	0.0034	0.0012	9e-04	0.05	0.0187	0.0311	0.0688	0.0186	0.077	0.0013
8	rs7013397	15964605	1.25	0.00170946527016468	1.07	0.017336650251793	0.748430786601834	0.293268893540152	0.0222	0.0254	0.0165	0.0034	0.1378	0.005	0.0044	0.0646	0.001	0.1115	0.144	0.0307	8e-04	0.1378	0.0146	0.0043	0.0034	0.0012	8e-04	0.05	0.0187	0.0311	0.0689	0.0186	0.077	0.0013
8	rs62491232	15970959	1.25	0.00170946527016468	1.06	0.021606521931111	0.78146010941909	0.305269117735672	0.0222	0.0253	0.0164	0.0034	0.138	0.0049	0.0043	0.0645	0.001	0.1114	0.144	0.0309	9e-04	0.1379	0.0146	0.0043	0.0034	0.0012	9e-04	0.0499	0.0186	0.0311	0.0688	0.0186	0.0768	0.0013
8	rs11990499	15972949	1.25	0.00170946527016468	1.06	0.021606521931111	0.782466002929002	0.304910597509606	0.0222	0.0253	0.0164	0.0034	0.138	0.0049	0.0042	0.0645	0.001	0.1114	0.144	0.0309	9e-04	0.138	0.0146	0.0042	0.0033	0.0012	8e-04	0.0499	0.0186	0.0311	0.0689	0.0186	0.0768	0.0014
8	rs41454647	15972980	1.25	0.00170946527016468	1.06	0.021606521931111	0.790922113653397	0.309101153825317	0.0222	0.0253	0.0164	0.0034	0.1381	0.0049	0.0042	0.0645	0.001	0.1115	0.144	0.0309	9e-04	0.138	0.0146	0.0042	0.0033	0.0012	7e-04	0.0499	0.0186	0.0311	0.0688	0.0186	0.0768	0.0014
8	rs57554102	15985825	1.27	0.000966231521019548	1.06	0.021606521931111	0.584861453041869	0.24532540769413	0.0223	0.0252	0.0163	0.0034	0.1405	0.0042	0.0039	0.0642	0.001	0.1112	0.1441	0.0308	0.001	0.1381	0.0147	0.004	0.0033	0.0013	7e-04	0.0498	0.0186	0.0302	0.0686	0.0186	0.0775	0.0014
8	rs75009981	15986913	1.27	0.000966231521019548	1.06	0.021606521931111	0.567664671663104	0.278737208904261	0.0223	0.0251	0.0163	0.0034	0.1409	0.0041	0.0039	0.0642	0.001	0.1111	0.144	0.0307	0.001	0.1381	0.0147	0.004	0.0033	0.0014	7e-04	0.0498	0.0186	0.0301	0.0686	0.0186	0.0776	0.0013
8	rs35832042	15991660	1.28	0.000717825382468833	1.06	0.021606521931111	0.497015663907302	0.341493703791525	0.0222	0.0249	0.0162	0.0037	0.1451	0.0029	0.0037	0.0639	0.001	0.1102	0.1437	0.0303	0.0014	0.1378	0.0146	0.0038	0.0031	0.0015	8e-04	0.0497	0.0185	0.0291	0.0686	0.0185	0.0784	0.0014
8	rs56892412	15991897	1.28	0.000717825382468833	1.06	0.021606521931111	0.490309790536738	0.341493703791525	0.0222	0.0249	0.0162	0.0037	0.1453	0.0028	0.0037	0.0638	0.001	0.1101	0.1437	0.0303	0.0014	0.1378	0.0146	0.0037	0.0031	0.0015	8e-04	0.0497	0.0185	0.029	0.0686	0.0185	0.0785	0.0014
8	rs79359559	15996256	1.27	0.000966231521019548	1.06	0.021606521931111	0.53334330628473	0.436101978623683	0.0218	0.0253	0.016	0.0038	0.1501	0.0023	0.0034	0.0627	0.0011	0.1101	0.141	0.0299	0.0019	0.1376	0.0146	0.0032	0.0028	0.0017	9e-04	0.0495	0.0182	0.0275	0.069	0.0185	0.0801	0.0017
8	rs111471474	15996599	1.26	0.00129029080722897	1.06	0.021606521931111	0.560253933751402	0.483158441812433	0.0217	0.0254	0.016	0.0038	0.1504	0.0023	0.0034	0.0626	0.0011	0.11	0.1408	0.0299	0.0019	0.1375	0.0147	0.0032	0.0028	0.0018	9e-04	0.0495	0.0182	0.0273	0.069	0.0185	0.0802	0.0017
8	rs12718375	15996797	1.26	0.00129029080722897	1.05	0.0267145227362304	0.499722898442719	0.447114185116206	0.0217	0.0254	0.0161	0.0038	0.1506	0.0023	0.0034	0.0626	0.0011	0.11	0.1408	0.0299	0.0019	0.1374	0.0147	0.0032	0.0028	0.0018	9e-04	0.0495	0.0182	0.027	0.0691	0.0186	0.0803	0.0017
8	rs351562	15999039	1.26	0.00129029080722897	1.05	0.0267145227362304	0.447889383620925	0.566216487456647	0.0215	0.0256	0.016	0.0037	0.1526	0.0023	0.0033	0.0615	0.0011	0.1106	0.1396	0.0297	0.0021	0.1376	0.0147	0.0031	0.0028	0.0018	0.001	0.0489	0.0182	0.0263	0.0691	0.0186	0.0812	0.0017
8	rs1564819	16005211	1.25	0.00170946527016468	1.05	0.0267145227362304	0.354845286769075	0.394864686318367	0.0215	0.0257	0.016	0.0037	0.1526	0.0022	0.0032	0.0615	0.0011	0.1105	0.1393	0.0298	0.0022	0.1379	0.0148	0.003	0.0027	0.0018	0.001	0.0491	0.0183	0.0262	0.0692	0.0188	0.0813	0.0018
8	rs17620811	16008635	1.25	0.00170946527016468	1.05	0.0267145227362304	0.352457043581298	0.374547617800034	0.0215	0.0257	0.016	0.0037	0.1526	0.0022	0.0032	0.0612	0.0011	0.1106	0.1393	0.0298	0.0022	0.1378	0.0148	0.003	0.0027	0.0018	0.001	0.0491	0.0183	0.0262	0.0693	0.0188	0.0812	0.0018
8	rs17484315	16010732	1.25	0.00170946527016468	1.05	0.0267145227362304	0.352563011346928	0.374293974208262	0.0216	0.0257	0.0159	0.0037	0.1525	0.0022	0.0032	0.0611	0.0011	0.1108	0.1394	0.0298	0.0022	0.1379	0.0148	0.003	0.0027	0.0018	0.001	0.0491	0.0182	0.0262	0.0694	0.0189	0.0812	0.0018
8	rs11786960	16010949	1.25	0.00170946527016468	1.05	0.0267145227362304	0.349971527718315	0.368347305400649	0.0216	0.0257	0.0159	0.0037	0.1525	0.0022	0.0032	0.0611	0.0011	0.1108	0.1394	0.0298	0.0022	0.1379	0.0148	0.003	0.0027	0.0018	0.001	0.0491	0.0182	0.0261	0.0694	0.0189	0.0812	0.0018
8	Affx-31819434	16012594	1.25	0.00170946527016468	1.05	0.0267145227362304	0.350182707848663	0.385243930028369	0.0215	0.0257	0.0159	0.0037	0.1525	0.0022	0.0032	0.061	0.0011	0.1108	0.1395	0.0297	0.0022	0.1379	0.0148	0.003	0.0028	0.0018	0.001	0.0491	0.0182	0.0262	0.0695	0.0189	0.0812	0.0018
8	rs33959637	16012710	1.25	0.00170946527016468	1.05	0.0267145227362304	0.349654880760676	0.383966154547333	0.0215	0.0257	0.0159	0.0037	0.1525	0.0022	0.0032	0.061	0.0011	0.1108	0.1395	0.0297	0.0022	0.1379	0.0148	0.003	0.0028	0.0018	0.001	0.0491	0.0182	0.0262	0.0695	0.0189	0.0812	0.0018
8	rs34827083	16024165	1.25	0.00170946527016468	1.05	0.0267145227362304	0.347021909919999	0.325057197840578	0.0215	0.0257	0.0157	0.0037	0.1525	0.0022	0.0032	0.0606	0.0012	0.1109	0.1395	0.0296	0.0022	0.1378	0.0147	0.0029	0.0028	0.0019	0.001	0.0491	0.0182	0.0263	0.0696	0.0191	0.0813	0.0018
8	rs34833572	16025118	1.25	0.00170946527016468	1.05	0.0267145227362304	0.344975330618645	0.324205110345944	0.0215	0.0257	0.0157	0.0038	0.1525	0.0022	0.0032	0.0606	0.0012	0.1109	0.1395	0.0296	0.0023	0.1378	0.0147	0.0029	0.0028	0.0019	0.001	0.0491	0.0182	0.0263	0.0696	0.0191	0.0813	0.0018
8	rs13251251	16029492	1.25	0.00170946527016468	1.05	0.0267145227362304	0.338665564781949	0.315358472342807	0.0215	0.0257	0.0157	0.0038	0.1525	0.0022	0.0032	0.0605	0.0012	0.1109	0.1394	0.0296	0.0023	0.1377	0.0147	0.0029	0.0029	0.0018	0.001	0.0491	0.0182	0.0263	0.0696	0.0192	0.0813	0.0019
8	rs3789014	16034966	1.25	0.00170946527016468	1.05	0.0267145227362304	0.321663755119593	0.310181480226413	0.0215	0.0257	0.0157	0.0038	0.1524	0.0022	0.0032	0.0605	0.0012	0.1109	0.1394	0.0296	0.0023	0.1375	0.0147	0.0029	0.0029	0.0019	0.001	0.0491	0.0182	0.0264	0.0696	0.0193	0.0814	0.0018
8	rs34501252	16036906	1.25	0.00170946527016468	1.04	0.0327749489679439	0.322068060873787	0.308861233876846	0.0215	0.0257	0.0157	0.0038	0.1524	0.0022	0.0032	0.0605	0.0012	0.1109	0.1394	0.0296	0.0023	0.1375	0.0147	0.0029	0.0029	0.0019	0.001	0.0491	0.0182	0.0264	0.0696	0.0194	0.0814	0.0018
8	rs76739187	16037851	1.25	0.00170946527016468	1.04	0.0327749489679439	0.325413732762248	0.295633643836388	0.0215	0.0256	0.0157	0.0038	0.1524	0.0022	0.0032	0.0605	0.0012	0.1108	0.1394	0.0296	0.0023	0.1375	0.0146	0.0029	0.0029	0.0019	0.001	0.0491	0.0182	0.0264	0.0696	0.0196	0.0814	0.0018
8	rs73205096	16038246	1.25	0.00170946527016468	1.04	0.0327749489679439	0.331697089868161	0.297648185287458	0.0215	0.0257	0.0157	0.0038	0.1524	0.0022	0.0032	0.0605	0.0012	0.1108	0.1393	0.0296	0.0023	0.1375	0.0146	0.0029	0.0029	0.0019	0.001	0.0491	0.0182	0.0264	0.0696	0.0197	0.0813	0.0019
8	rs383302	16038416	1.25	0.00170946527016468	1.04	0.0327749489679439	0.330312443834587	0.289850242052787	0.0215	0.0257	0.0157	0.0038	0.1524	0.0022	0.0032	0.0605	0.0012	0.1108	0.1393	0.0296	0.0023	0.1375	0.0146	0.0029	0.0029	0.0019	0.001	0.0491	0.0182	0.0264	0.0696	0.0198	0.0813	0.0019
8	rs76510768	16043407	1.25	0.00170946527016468	1.04	0.0327749489679439	0.328164554422255	0.281532156629292	0.0214	0.0257	0.0156	0.0038	0.1525	0.0022	0.0032	0.0605	0.0012	0.1108	0.1392	0.0295	0.0024	0.1375	0.0146	0.0029	0.0029	0.0019	0.0011	0.0491	0.0182	0.0263	0.0697	0.0198	0.0814	0.0019
8	rs434650	16049139	1.25	0.00170946527016468	1.04	0.0327749489679439	0.326889521660522	0.272133711812303	0.0214	0.0256	0.0156	0.0038	0.1525	0.0023	0.0032	0.0605	0.0013	0.1108	0.1391	0.0295	0.0024	0.1375	0.0146	0.0029	0.0029	0.0019	0.0011	0.0491	0.0182	0.0263	0.0697	0.0198	0.0815	0.0019
8	rs433235	16050240	1.25	0.00170946527016468	1.04	0.0327749489679439	0.312338769370348	0.270519294909564	0.0214	0.0256	0.0157	0.0037	0.1525	0.0023	0.0032	0.0605	0.0013	0.1107	0.1391	0.0295	0.0024	0.1374	0.0146	0.0029	0.0029	0.002	0.0011	0.0491	0.0182	0.0263	0.0697	0.0198	0.0815	0.0019
8	rs351582	16052842	1.25	0.00170946527016468	1.04	0.0327749489679439	0.314282059986993	0.246331596338012	0.0215	0.0256	0.0157	0.0037	0.1526	0.0023	0.0035	0.0605	0.0013	0.1107	0.1391	0.0295	0.0024	0.1373	0.0146	0.0029	0.0029	0.002	0.0011	0.0491	0.0181	0.0263	0.0696	0.0199	0.0815	0.002
8	rs62489601	16054247	1.25	0.00170946527016468	1.04	0.0327749489679439	0.313334535787585	0.244432118962801	0.0214	0.0256	0.0158	0.0037	0.1526	0.0023	0.0034	0.0605	0.0013	0.1107	0.139	0.0294	0.0024	0.1373	0.0146	0.0029	0.0028	0.002	0.0011	0.0491	0.0181	0.0263	0.0696	0.0199	0.0815	0.002
8	rs6986172	16054509	1.25	0.00170946527016468	1.04	0.0327749489679439	0.315931338603218	0.247115092261109	0.0214	0.0256	0.0157	0.0037	0.1525	0.0022	0.0034	0.0605	0.0013	0.1107	0.139	0.0294	0.0024	0.1374	0.0146	0.0029	0.0029	0.002	0.0011	0.0491	0.0181	0.0263	0.0696	0.0201	0.0814	0.002
8	rs117983491	16056858	1.25	0.00170946527016468	1.04	0.0327749489679439	0.323383892133169	0.284569635300239	0.0214	0.0256	0.0157	0.0037	0.1526	0.0022	0.0033	0.0605	0.0013	0.1107	0.139	0.0294	0.0024	0.1374	0.0146	0.0029	0.0029	0.002	0.0011	0.049	0.0181	0.0263	0.0695	0.0202	0.0814	0.002
8	rs113356194	16067050	1.25	0.00170946527016468	1.04	0.0327749489679439	0.345814195691155	0.31186421620162	0.0214	0.0255	0.0158	0.0037	0.1526	0.0022	0.0033	0.0605	0.0012	0.1107	0.1391	0.0293	0.0024	0.1374	0.0146	0.0028	0.0029	0.002	0.0011	0.049	0.0182	0.0262	0.0695	0.0201	0.0814	0.0019
8	rs55810429	16070862	1.25	0.00170946527016468	1.04	0.0327749489679439	0.328215609655562	0.291027713771247	0.0214	0.0254	0.0159	0.0037	0.1527	0.0023	0.0032	0.0606	0.0011	0.1106	0.1391	0.0292	0.0024	0.1374	0.0146	0.0028	0.0029	0.002	0.0011	0.049	0.0182	0.0263	0.0697	0.0201	0.0816	0.0019
8	rs77493812	16072259	1.25	0.00170946527016468	1.04	0.0327749489679439	0.257865872969894	0.240425210901591	0.0213	0.0254	0.0158	0.0036	0.153	0.0023	0.0031	0.0604	0.0011	0.1104	0.1388	0.0287	0.0023	0.138	0.0144	0.0027	0.003	0.002	0.0011	0.0487	0.0185	0.0261	0.0704	0.0201	0.0822	0.0018
8	rs12546189	16074001	1.24	0.00224710922574823	1.04	0.0327749489679439	0.196697088160954	0.219311838498192	0.0211	0.0253	0.0157	0.0035	0.1537	0.0024	0.0029	0.0602	0.0011	0.1102	0.1385	0.028	0.0021	0.1387	0.0142	0.0026	0.0032	0.0021	0.001	0.0482	0.0187	0.026	0.0713	0.02	0.0827	0.0017
8	rs4831809	16078660	1.24	0.00224710922574823	1.03	0.0399082203678001	0.22623406374796	0.231268441210747	0.0211	0.0253	0.0157	0.0035	0.1539	0.0024	0.0029	0.0596	0.0011	0.1101	0.1384	0.0279	0.0021	0.1387	0.0141	0.0026	0.0032	0.0021	0.001	0.0489	0.0186	0.026	0.0715	0.02	0.0827	0.0017
8	rs13269762	16082815	1.24	0.00224710922574823	1.03	0.0399082203678001	0.239474383551455	0.228532937720587	0.0211	0.0253	0.0157	0.0035	0.154	0.0024	0.0029	0.0594	0.0011	0.11	0.1382	0.0279	0.0021	0.1389	0.014	0.0025	0.0033	0.0021	0.001	0.0493	0.0186	0.0261	0.0716	0.02	0.0828	0.0017
8	rs118144244	16084304	1.24	0.00224710922574823	1.03	0.0399082203678001	0.243066883095423	0.242648660608635	0.0211	0.0253	0.0157	0.0035	0.154	0.0023	0.0029	0.0594	0.0011	0.1099	0.1382	0.0278	0.0021	0.1389	0.0141	0.0025	0.0032	0.0021	9e-04	0.0493	0.0186	0.0261	0.0717	0.02	0.0828	0.0017
8	rs76379749	16095997	1.23	0.00293094191809562	1.03	0.0399082203678001	0.232547499520906	0.268677895816773	0.0209	0.0252	0.0158	0.0035	0.1546	0.0024	0.0027	0.0594	9e-04	0.1096	0.1377	0.0275	0.0019	0.1386	0.0145	0.0023	0.0033	0.0021	8e-04	0.0494	0.0186	0.0263	0.0727	0.0199	0.0833	0.0015
8	rs181799408	16102951	1.23	0.00293094191809562	1.03	0.0399082203678001	0.22950499945535	0.258961436124977	0.0209	0.0252	0.0158	0.0035	0.1546	0.0024	0.0027	0.0594	9e-04	0.1096	0.1376	0.0274	0.0019	0.1386	0.0145	0.0023	0.0033	0.0021	8e-04	0.0494	0.0186	0.0263	0.0729	0.0199	0.0833	0.0014
8	rs117568715	16106215	1.23	0.00293094191809562	1.03	0.0399082203678001	0.226651954680598	0.254088928301906	0.0209	0.0252	0.0159	0.0035	0.1547	0.0024	0.0027	0.0594	9e-04	0.1096	0.1376	0.0274	0.0019	0.1385	0.0145	0.0023	0.0033	0.0021	7e-04	0.0494	0.0186	0.0263	0.0729	0.0199	0.0834	0.0014
8	rs73206837	16109376	1.23	0.00293094191809562	1.03	0.0399082203678001	0.223694230607785	0.248460064998204	0.0209	0.0252	0.0159	0.0035	0.1547	0.0024	0.0027	0.0594	9e-04	0.1096	0.1376	0.0274	0.0019	0.1385	0.0145	0.0023	0.0033	0.0021	7e-04	0.0494	0.0186	0.0263	0.073	0.0198	0.0834	0.0014
8	rs117983945	16115191	1.23	0.00293094191809562	1.03	0.0399082203678001	0.219893907401238	0.234454778689623	0.0209	0.0252	0.0159	0.0035	0.1547	0.0024	0.0027	0.0593	9e-04	0.1095	0.1376	0.0274	0.0018	0.1385	0.0145	0.0023	0.0033	0.0021	7e-04	0.0494	0.0186	0.0263	0.0731	0.0198	0.0834	0.0014
8	rs73206841	16119715	1.23	0.00293094191809562	1.03	0.0399082203678001	0.216822746858614	0.232695058797546	0.0209	0.0252	0.0159	0.0035	0.1548	0.0024	0.0027	0.0593	9e-04	0.1095	0.1376	0.0274	0.0018	0.1385	0.0144	0.0023	0.0033	0.0021	7e-04	0.0494	0.0186	0.0263	0.0732	0.0198	0.0835	0.0014
8	rs79474541	16122787	1.23	0.00293094191809562	1.03	0.0399082203678001	0.212483123041916	0.222443922311406	0.0209	0.0251	0.0159	0.0035	0.1548	0.0024	0.0027	0.0593	9e-04	0.1095	0.1376	0.0274	0.0018	0.1384	0.0144	0.0023	0.0034	0.0021	7e-04	0.0494	0.0186	0.0263	0.0732	0.0198	0.0835	0.0014
8	rs958697	16124298	1.23	0.00293094191809562	1.03	0.0399082203678001	0.209750849058124	0.215658341327121	0.0209	0.0252	0.0159	0.0035	0.1548	0.0024	0.0027	0.0593	9e-04	0.1095	0.1376	0.0274	0.0018	0.1384	0.0144	0.0023	0.0034	0.0021	7e-04	0.0494	0.0186	0.0263	0.0732	0.0198	0.0835	0.0014
8	rs80156017	16124762	1.23	0.00293094191809562	1.02	0.0482398620390144	0.210151405014043	0.2135186814323	0.0209	0.0252	0.0159	0.0035	0.1548	0.0024	0.0027	0.0593	9e-04	0.1095	0.1376	0.0274	0.0018	0.1384	0.0144	0.0023	0.0034	0.0021	7e-04	0.0494	0.0186	0.0263	0.0732	0.0198	0.0835	0.0014
8	rs118135514	16129847	1.23	0.00293094191809562	1.02	0.0482398620390144	0.213573519328484	0.220714078183654	0.0209	0.0252	0.0159	0.0035	0.1548	0.0024	0.0027	0.0593	9e-04	0.1094	0.1376	0.0274	0.0018	0.1383	0.0144	0.0023	0.0034	0.0021	7e-04	0.0494	0.0185	0.0263	0.0734	0.0198	0.0836	0.0014
8	rs56298414	16139552	1.23	0.00293094191809562	1.02	0.0482398620390144	0.203203886617005	0.204293819943217	0.0209	0.0253	0.0159	0.0035	0.1548	0.0024	0.0027	0.0592	9e-04	0.1092	0.1375	0.0274	0.0018	0.1381	0.0144	0.0022	0.0034	0.0021	7e-04	0.0493	0.0186	0.0263	0.0738	0.0198	0.0837	0.0014
8	rs58220965	16140189	1.23	0.00293094191809562	1.02	0.0482398620390144	0.208073218371334	0.206085717253098	0.0209	0.0253	0.0159	0.0035	0.1548	0.0024	0.0027	0.0592	9e-04	0.1092	0.1375	0.0274	0.0018	0.138	0.0144	0.0022	0.0034	0.0021	7e-04	0.0493	0.0186	0.0263	0.0738	0.0198	0.0838	0.0014
8	rs75793350	16148367	1.23	0.00293094191809562	1.02	0.0482398620390144	0.203085937139966	0.194377363497736	0.0209	0.0253	0.0159	0.0036	0.1548	0.0025	0.0028	0.0591	9e-04	0.1091	0.1374	0.0275	0.0019	0.1378	0.0144	0.0022	0.0034	0.002	7e-04	0.0492	0.0186	0.0263	0.074	0.0198	0.0838	0.0014
8	rs78977504	16149703	1.23	0.00293094191809562	1.02	0.0482398620390144	0.209310735049582	0.197490935376737	0.0209	0.0253	0.0159	0.0036	0.1548	0.0025	0.0028	0.0591	9e-04	0.1091	0.1373	0.0275	0.0019	0.1378	0.0142	0.0023	0.0034	0.002	7e-04	0.0492	0.0186	0.0263	0.0742	0.0198	0.0838	0.0015
8	rs1105382	16154527	1.23	0.00293094191809562	1.02	0.0482398620390144	0.209270750532681	0.194066926194425	0.0209	0.0253	0.016	0.0036	0.1548	0.0025	0.0028	0.0591	9e-04	0.1091	0.1371	0.0275	0.0019	0.1376	0.0142	0.0023	0.0034	0.002	8e-04	0.0491	0.0186	0.0263	0.0744	0.0198	0.0839	0.0015
8	rs1429648	16159841	1.23	0.00293094191809562	1.02	0.0482398620390144	0.206006682623759	0.18300418311591	0.021	0.0253	0.016	0.0036	0.1549	0.0026	0.0028	0.059	9e-04	0.109	0.137	0.0275	0.0019	0.1373	0.0142	0.0023	0.0034	0.002	8e-04	0.049	0.0187	0.0263	0.0745	0.0199	0.084	0.0015
8	rs10086281	16166397	1.23	0.00293094191809562	1.01	0.0578993944755651	0.135093904426755	0.173757448789393	0.0214	0.0253	0.0162	0.0037	0.1555	0.0026	0.0028	0.0586	0.001	0.1083	0.1359	0.0274	0.0019	0.136	0.0143	0.0024	0.0035	0.002	8e-04	0.0482	0.0191	0.0266	0.0759	0.0198	0.0846	0.0015
8	rs76975984	16167989	1.22	0.00379350371531455	1.01	0.0578993944755651	0.119791524359299	0.188200686942018	0.0215	0.0252	0.0162	0.0037	0.1558	0.0026	0.0028	0.0585	0.001	0.1081	0.1356	0.0271	0.0019	0.1357	0.0143	0.0024	0.0035	0.002	8e-04	0.0475	0.0192	0.0269	0.0764	0.02	0.085	0.0016
8	rs13268753	16168422	1.22	0.00379350371531455	1.01	0.0578993944755651	0.110188693528692	0.180475142799252	0.0215	0.0252	0.0162	0.0037	0.1559	0.0026	0.0028	0.0585	0.001	0.1081	0.1356	0.0271	0.0019	0.1356	0.0144	0.0025	0.0035	0.002	8e-04	0.0474	0.0193	0.027	0.0765	0.02	0.0851	0.0016
8	rs12675862	16179167	1.22	0.00379350371531455	1	0.069019173236101	0.107123930326613	0.16899940789326	0.0216	0.0252	0.0164	0.0037	0.1562	0.0026	0.0028	0.0581	9e-04	0.1077	0.1351	0.0274	0.0019	0.1347	0.0143	0.0024	0.0036	0.0019	8e-04	0.0475	0.0192	0.0274	0.0769	0.02	0.0855	0.0016
8	rs5008370	16179859	1.22	0.00379350371531455	0.95	0.15120882267165	0.106132041758243	0.162338419146868	0.0216	0.0252	0.0165	0.0037	0.1561	0.0027	0.0029	0.0581	9e-04	0.1077	0.1351	0.0276	0.0019	0.1347	0.0143	0.0024	0.0036	0.0019	8e-04	0.0475	0.0192	0.0275	0.0766	0.02	0.0855	0.0016
8	rs78431729	16180154	1.22	0.00379350371531455	0.93	0.198940398764014	0.105838259546145	0.162630296000759	0.0216	0.0252	0.0165	0.0037	0.1561	0.0027	0.0029	0.0581	9e-04	0.1077	0.1351	0.0276	0.0019	0.1347	0.0143	0.0024	0.0036	0.0019	8e-04	0.0475	0.0192	0.0275	0.0765	0.02	0.0856	0.0016
8	rs117545221	16181441	1.22	0.00379350371531455	0.93	0.198940398764014	0.105598268292237	0.161658093231535	0.0216	0.0252	0.0165	0.0037	0.1561	0.0027	0.0029	0.0581	9e-04	0.1076	0.1351	0.0276	0.0019	0.1347	0.0143	0.0024	0.0036	0.0019	8e-04	0.0475	0.0192	0.0275	0.0765	0.02	0.0856	0.0016
8	rs117229382	16198208	1.22	0.00379350371531455	0.93	0.198940398764014	0.103453560146393	0.158368059185819	0.0216	0.0252	0.0165	0.0037	0.1559	0.0027	0.0029	0.0582	9e-04	0.1075	0.1349	0.0276	0.0019	0.1348	0.0143	0.0024	0.0037	0.0019	8e-04	0.0474	0.019	0.0276	0.0766	0.02	0.0858	0.0015
8	rs34934578	16198715	1.22	0.00379350371531455	0.92	0.226487429171296	0.103243221488882	0.159429859138045	0.0216	0.0252	0.0165	0.0037	0.1558	0.0027	0.0029	0.0582	9e-04	0.1075	0.1349	0.0276	0.0019	0.1348	0.0143	0.0024	0.0037	0.0019	8e-04	0.0474	0.019	0.0276	0.0766	0.02	0.0858	0.0015
8	rs77109759	16208828	1.22	0.00379350371531455	0.92	0.226487429171296	0.103690509874603	0.171174460519214	0.0216	0.0252	0.0165	0.0037	0.1558	0.0027	0.0029	0.0582	9e-04	0.1076	0.1349	0.0276	0.0019	0.1347	0.0143	0.0024	0.0036	0.0019	8e-04	0.0473	0.019	0.0276	0.0766	0.0201	0.0859	0.0015
8	rs7015456	16217465	1.22	0.00379350371531455	0.92	0.226487429171296	0.103716858458621	0.184629097908098	0.0215	0.0252	0.0166	0.0037	0.1557	0.0027	0.0029	0.0583	9e-04	0.1075	0.1349	0.0277	0.0019	0.1347	0.0143	0.0024	0.0036	0.0019	8e-04	0.0473	0.019	0.0277	0.0766	0.0201	0.086	0.0015
8	rs79675835	16227137	1.22	0.00379350371531455	0.92	0.226487429171296	0.107581582840425	0.197074828949194	0.0215	0.0252	0.0166	0.0037	0.1558	0.0027	0.0029	0.0583	8e-04	0.1075	0.1349	0.0278	0.0019	0.1346	0.0143	0.0025	0.0036	0.0019	8e-04	0.0473	0.019	0.0277	0.0766	0.0202	0.0861	0.0014
8	rs1429669	16232623	1.22	0.00379350371531455	0.92	0.226487429171296	0.107527678594159	0.191898573815898	0.0215	0.0252	0.0165	0.0037	0.1558	0.0027	0.0029	0.0583	8e-04	0.1075	0.1348	0.0278	0.0019	0.1346	0.0143	0.0025	0.0036	0.0019	8e-04	0.0473	0.019	0.0278	0.0765	0.0202	0.0861	0.0014
8	rs62491696	16233275	1.22	0.00379350371531455	0.92	0.226487429171296	0.107635503829467	0.184425714497837	0.0215	0.0252	0.0165	0.0037	0.1557	0.0027	0.0029	0.0583	8e-04	0.1075	0.1348	0.0278	0.0019	0.1346	0.0143	0.0025	0.0036	0.0018	8e-04	0.0472	0.019	0.0278	0.0765	0.0202	0.0861	0.0014
8	rs117122867	16234993	1.22	0.00379350371531455	0.91	0.256642068151906	0.10926092358617	0.192414099329676	0.0215	0.0252	0.0166	0.0037	0.1558	0.0027	0.0029	0.0583	8e-04	0.1075	0.1348	0.0278	0.0019	0.1345	0.0143	0.0025	0.0036	0.0018	8e-04	0.0472	0.019	0.0278	0.0765	0.0202	0.0861	0.0014
8	rs4247399	16240879	1.22	0.00379350371531455	0.91	0.256642068151906	0.111148818574497	0.200202812698414	0.0215	0.0252	0.0166	0.0037	0.1558	0.0027	0.0029	0.0582	8e-04	0.1073	0.1348	0.028	0.0019	0.1343	0.0143	0.0025	0.0037	0.0019	9e-04	0.047	0.019	0.0279	0.0764	0.0201	0.0863	0.0015
8	rs76817693	16244408	1.22	0.00379350371531455	0.91	0.256642068151906	0.105172452456557	0.18840548232245	0.0215	0.0252	0.0167	0.0037	0.1558	0.0027	0.0029	0.0581	8e-04	0.1072	0.1349	0.0283	0.0019	0.1342	0.0143	0.0025	0.0037	0.0019	9e-04	0.0469	0.019	0.028	0.0763	0.0201	0.0865	0.0015
8	rs112147745	16247024	1.22	0.00379350371531455	0.91	0.256642068151906	0.101570103803702	0.186565060719387	0.0215	0.0252	0.0167	0.0037	0.1558	0.0027	0.0029	0.0581	8e-04	0.1072	0.1348	0.0284	0.0019	0.1341	0.0143	0.0025	0.0037	0.0019	9e-04	0.0468	0.019	0.028	0.0763	0.0201	0.0865	0.0015
8	rs78803164	16256042	1.22	0.00379350371531455	0.91	0.256642068151906	0.101934642129695	0.175353651080667	0.0215	0.0252	0.0167	0.0037	0.1559	0.0027	0.0029	0.058	8e-04	0.1071	0.1348	0.0284	0.0019	0.134	0.0142	0.0025	0.0037	0.0019	9e-04	0.0467	0.019	0.0281	0.0763	0.0201	0.0866	0.0015
8	rs76393968	16282937	1.22	0.00379350371531455	0.91	0.256642068151906	0.0908897729362469	0.150248902051646	0.0215	0.0252	0.0168	0.0037	0.156	0.0028	0.003	0.0578	9e-04	0.107	0.1347	0.0284	0.002	0.1336	0.0142	0.0026	0.0038	0.002	9e-04	0.0464	0.019	0.0283	0.076	0.02	0.0871	0.0016
8	rs6651474	16296103	1.22	0.00379350371531455	0.91	0.256642068151906	0.0882940304218723	0.145451359012287	0.0215	0.0252	0.0168	0.0037	0.156	0.0028	0.003	0.0578	9e-04	0.107	0.1347	0.0284	0.002	0.1334	0.0141	0.0026	0.0038	0.002	9e-04	0.0463	0.019	0.0283	0.076	0.02	0.0872	0.0016
8	rs62491730	16310328	1.22	0.00379350371531455	0.91	0.256642068151906	0.0828327661039107	0.13630081096927	0.0214	0.0253	0.0169	0.0037	0.1561	0.0029	0.0031	0.0578	9e-04	0.1069	0.1347	0.0284	0.002	0.133	0.0141	0.0026	0.0039	0.0019	9e-04	0.0462	0.019	0.0285	0.0761	0.02	0.0873	0.0016
8	rs4395925	16322865	1.21	0.00487257715971025	0.91	0.256642068151906	0.0747329818810258	0.126747391541924	0.0213	0.0253	0.0169	0.0037	0.1564	0.0029	0.0031	0.0576	9e-04	0.1065	0.1342	0.0285	0.002	0.1329	0.0142	0.0027	0.004	0.002	9e-04	0.0459	0.019	0.0287	0.0763	0.02	0.0874	0.0017
8	rs11785751	16335692	1.21	0.00487257715971025	0.91	0.256642068151906	0.0633062324429756	0.136666311100549	0.0213	0.0253	0.017	0.0037	0.1565	0.003	0.0032	0.0577	9e-04	0.1061	0.1339	0.0285	0.002	0.1327	0.0143	0.0028	0.0041	0.0023	9e-04	0.0457	0.0191	0.029	0.0762	0.02	0.0875	0.0017
8	rs79365848	16339008	1.21	0.00487257715971025	0.9	0.289513196358555	0.0626936726124323	0.134115369812306	0.0213	0.0253	0.0169	0.0038	0.1565	0.003	0.0032	0.0578	9e-04	0.1061	0.1337	0.0285	0.002	0.1325	0.0143	0.0028	0.0041	0.0023	9e-04	0.0456	0.0192	0.0291	0.0762	0.02	0.0876	0.0017
8	rs28363835	16341997	1.21	0.00487257715971025	0.9	0.289513196358555	0.0600226126024942	0.147232115951566	0.0213	0.0253	0.0169	0.0038	0.1566	0.003	0.0033	0.0577	9e-04	0.1061	0.1337	0.0285	0.002	0.1323	0.0143	0.0028	0.0042	0.0023	9e-04	0.0455	0.0192	0.0291	0.0762	0.02	0.0876	0.0017
8	rs1608995	16344321	1.21	0.00487257715971025	0.9	0.289513196358555	0.0524989694816259	0.158078914483586	0.0213	0.0253	0.0173	0.0037	0.1564	0.003	0.0032	0.0577	9e-04	0.1059	0.1343	0.0282	0.002	0.1322	0.0143	0.0028	0.0041	0.0023	9e-04	0.0453	0.0192	0.0293	0.0763	0.0199	0.0877	0.0017
8	rs73191890	16344868	1.21	0.00487257715971025	0.9	0.289513196358555	0.057482033191222	0.173757448789393	0.0213	0.0253	0.0173	0.0037	0.1564	0.003	0.0032	0.0576	9e-04	0.1059	0.1343	0.0282	0.002	0.1322	0.0143	0.0028	0.0041	0.0023	9e-04	0.0453	0.0192	0.0292	0.0763	0.0199	0.0878	0.0017
8	rs1608994	16346391	1.2	0.00621155317293094	0.9	0.289513196358555	0.043540582025998	0.225481738887739	0.0215	0.0252	0.0173	0.0037	0.157	0.003	0.0033	0.0579	9e-04	0.1059	0.1335	0.0279	0.002	0.1314	0.014	0.0028	0.004	0.0023	9e-04	0.0452	0.0192	0.0297	0.0764	0.0199	0.0886	0.0016
8	rs9325794	16347159	1.2	0.00621155317293094	0.86	0.450156947394433	0.0329989760118295	0.2405362278737	0.0217	0.0249	0.0175	0.0037	0.1581	0.0029	0.0035	0.0576	0.001	0.1055	0.1339	0.0278	0.002	0.1304	0.0138	0.0028	0.0042	0.0023	9e-04	0.0449	0.0191	0.0299	0.0761	0.0197	0.0891	0.0016
8	rs78745055	16347707	1.2	0.00621155317293094	0.86	0.450156947394433	0.0321676230152542	0.227659807517001	0.0218	0.025	0.0174	0.0036	0.1583	0.0029	0.0035	0.0576	0.0011	0.1055	0.1342	0.0276	0.002	0.1306	0.0137	0.0027	0.0042	0.0023	8e-04	0.0448	0.019	0.0297	0.0761	0.0193	0.0896	0.0016
8	rs10109825	16348710	1.19	0.0078597228853501	0.86	0.450156947394433	0.0316256008331836	0.214694623864506	0.0221	0.0251	0.0172	0.0035	0.1591	0.0028	0.0036	0.0574	0.0013	0.1056	0.1343	0.0274	0.0019	0.1308	0.0134	0.0027	0.0043	0.0022	7e-04	0.0446	0.019	0.0295	0.076	0.0187	0.0904	0.0016
8	rs4921595	16351447	1.19	0.0078597228853501	0.86	0.450156947394433	0.0597819100965037	0.295041918170026	0.0224	0.0253	0.0172	0.0034	0.1603	0.0027	0.0037	0.0571	0.0015	0.1057	0.1346	0.0269	0.0018	0.131	0.013	0.0026	0.0044	0.0022	6e-04	0.0441	0.0189	0.0291	0.0757	0.0176	0.0917	0.0015
8	rs78184358	16354508	1.19	0.0078597228853501	0.85	0.498060230126391	0.0629037975275355	0.281648798188484	0.0224	0.0253	0.0172	0.0034	0.1604	0.0026	0.0037	0.0571	0.0016	0.1057	0.1346	0.0269	0.0018	0.131	0.0129	0.0026	0.0044	0.0022	6e-04	0.0441	0.0189	0.0291	0.0756	0.0175	0.0917	0.0015
8	rs10503578	16356260	1.18	0.00987247703783403	0.85	0.498060230126391	0.0678049732652616	0.297885461275152	0.0224	0.0253	0.0172	0.0034	0.1604	0.0026	0.0037	0.057	0.0016	0.1057	0.1346	0.0269	0.0018	0.131	0.0129	0.0026	0.0044	0.0022	6e-04	0.0441	0.0189	0.0291	0.0756	0.0175	0.0918	0.0015
8	rs2091381	16357515	1.18	0.00987247703783403	0.85	0.498060230126391	0.0736467027695217	0.307662468003358	0.0224	0.0253	0.0172	0.0034	0.1604	0.0026	0.0037	0.057	0.0016	0.1057	0.1346	0.0269	0.0018	0.131	0.0129	0.0026	0.0044	0.0022	6e-04	0.0441	0.0189	0.0291	0.0756	0.0175	0.0918	0.0015
8	rs78844957	16357763	1.18	0.00987247703783403	0.85	0.498060230126391	0.074690188632905	0.319833359672414	0.0224	0.0253	0.0172	0.0034	0.1604	0.0026	0.0037	0.057	0.0016	0.1057	0.1346	0.0269	0.0018	0.131	0.0129	0.0026	0.0044	0.0022	6e-04	0.0441	0.0189	0.0291	0.0756	0.0175	0.0918	0.0015
8	rs10110623	16359032	1.18	0.00987247703783403	0.85	0.498060230126391	0.0705318668185032	0.28961492171579	0.0225	0.0253	0.0172	0.0034	0.1606	0.0026	0.0037	0.057	0.0015	0.1057	0.1346	0.0268	0.0018	0.1312	0.0128	0.0026	0.0045	0.0022	6e-04	0.0441	0.0189	0.029	0.0756	0.0174	0.092	0.0015
8	rs79161166	16362353	1.18	0.00987247703783403	0.85	0.498060230126391	0.0750115245830026	0.28820422044287	0.0226	0.0253	0.0172	0.0034	0.1607	0.0026	0.0037	0.0568	0.0016	0.1058	0.1346	0.0268	0.0018	0.1313	0.0128	0.0026	0.0045	0.0022	5e-04	0.044	0.0189	0.029	0.0755	0.0174	0.0921	0.0015
8	rs17123069	16366723	1.18	0.00987247703783403	0.85	0.498060230126391	0.0882464102254914	0.308741294732316	0.0227	0.0253	0.0173	0.0034	0.1608	0.0026	0.0037	0.0565	0.0016	0.1059	0.1345	0.0268	0.0018	0.1314	0.0128	0.0026	0.0045	0.0022	5e-04	0.0439	0.019	0.029	0.0754	0.0173	0.0921	0.0015
8	rs28812179	16378044	1.18	0.00987247703783403	0.85	0.498060230126391	0.0793815639805151	0.307303109617828	0.0227	0.0253	0.0174	0.0034	0.161	0.0026	0.0037	0.0565	0.0016	0.1061	0.1344	0.0266	0.0017	0.1313	0.0127	0.0026	0.0045	0.0022	5e-04	0.0439	0.019	0.029	0.0752	0.0173	0.0923	0.0015
8	rs73667741	16378766	1.18	0.00987247703783403	0.85	0.498060230126391	0.0792925976747497	0.298835134575165	0.0228	0.0253	0.0174	0.0034	0.161	0.0026	0.0037	0.0565	0.0016	0.1061	0.1344	0.0266	0.0017	0.1313	0.0127	0.0026	0.0045	0.0022	5e-04	0.0439	0.019	0.029	0.0752	0.0173	0.0923	0.0015
8	rs76133757	16383400	1.18	0.00987247703783403	0.85	0.498060230126391	0.091375701077064	0.286678328200725	0.0228	0.0252	0.0174	0.0034	0.161	0.0026	0.0037	0.0566	0.0016	0.106	0.1345	0.0264	0.0017	0.1312	0.0127	0.0026	0.0046	0.0022	5e-04	0.044	0.019	0.0289	0.0752	0.0173	0.0925	0.0014
8	rs80343479	16386058	1.18	0.00987247703783403	0.85	0.498060230126391	0.0944996485872124	0.287969307323229	0.0228	0.0252	0.0174	0.0034	0.161	0.0026	0.0037	0.0565	0.0016	0.1059	0.1346	0.0264	0.0017	0.1312	0.0127	0.0026	0.0046	0.0022	5e-04	0.044	0.019	0.0289	0.0753	0.0173	0.0925	0.0014
8	rs7821106	16403738	1.15	0.0187447358909628	0.85	0.498060230126391	0.358256194074157	0.387803021158424	0.024	0.0252	0.0177	0.0032	0.1623	0.0022	0.0037	0.0554	0.002	0.1054	0.1349	0.0248	0.0018	0.1306	0.0123	0.0022	0.0047	0.0018	5e-04	0.0443	0.0188	0.0296	0.0755	0.0168	0.0941	0.0012
8	rs12681937	16406371	1.15	0.0187447358909628	0.85	0.498060230126391	0.342151944401745	0.359540704723624	0.024	0.0252	0.0177	0.0031	0.1623	0.0022	0.0037	0.0554	0.002	0.1054	0.1349	0.0248	0.0018	0.1307	0.0123	0.0022	0.0047	0.0018	5e-04	0.0443	0.0188	0.0295	0.0755	0.0167	0.0942	0.0012
8	rs7822701	16407135	1.15	0.0187447358909628	0.84	0.549223467132668	0.340016289313266	0.357536288561415	0.024	0.0252	0.0177	0.0031	0.1623	0.0022	0.0037	0.0554	0.002	0.1054	0.1349	0.0248	0.0018	0.1307	0.0123	0.0022	0.0047	0.0018	6e-04	0.0443	0.0188	0.0296	0.0755	0.0167	0.0942	0.0012
8	rs34434723	16407778	1.15	0.0187447358909628	0.82	0.661616834019215	0.334475436321482	0.352040677913651	0.024	0.0252	0.0177	0.0031	0.1623	0.0022	0.0037	0.0553	0.002	0.1054	0.1349	0.0248	0.0018	0.1307	0.0123	0.0022	0.0047	0.0018	6e-04	0.0443	0.0188	0.0296	0.0755	0.0167	0.0943	0.0012
8	rs9644595	16411784	1.14	0.0228924042877042	0.79	0.8563340912432	0.344294528783084	0.369231276629505	0.0241	0.0252	0.0178	0.0031	0.1624	0.0022	0.0036	0.0553	0.0021	0.1054	0.1349	0.0246	0.0018	0.1308	0.0122	0.0022	0.0047	0.0017	6e-04	0.0443	0.0189	0.0296	0.0754	0.0167	0.0944	0.0012
8	rs75073102	16413194	1.14	0.0228924042877042	0.79	0.8563340912432	0.343823612128163	0.347810815150384	0.0241	0.0252	0.0178	0.0031	0.1625	0.0022	0.0036	0.0553	0.0021	0.1054	0.1349	0.0246	0.0018	0.1308	0.0122	0.0022	0.0047	0.0017	6e-04	0.0443	0.0189	0.0296	0.0754	0.0167	0.0944	0.0012
8	rs17583220	16414496	1.14	0.0228924042877042	0.79	0.8563340912432	0.348916613077993	0.355660053271068	0.0241	0.0252	0.0179	0.0031	0.1625	0.0022	0.0036	0.0554	0.0021	0.1054	0.1349	0.0246	0.0018	0.1308	0.0122	0.0022	0.0047	0.0017	6e-04	0.0443	0.0189	0.0296	0.0754	0.0166	0.0944	0.0012
8	rs4301485	16416711	1.14	0.0228924042877042	0.79	0.8563340912432	0.363888513266512	0.343471944883084	0.024	0.0252	0.0178	0.0032	0.1626	0.0022	0.0036	0.0553	0.0021	0.1054	0.135	0.0245	0.0018	0.1308	0.0121	0.0022	0.0047	0.0017	6e-04	0.0443	0.0189	0.0297	0.0753	0.0166	0.0945	0.0012
8	rs10094335	16418005	1.14	0.0228924042877042	0.79	0.8563340912432	0.110626969620332	0.330795293442729	0.0241	0.0252	0.0178	0.0032	0.1626	0.0022	0.0036	0.0552	0.0013	0.1058	0.1351	0.0245	0.0018	0.1307	0.012	0.0022	0.0047	0.0017	6e-04	0.0443	0.0189	0.0296	0.0752	0.0167	0.095	0.0011
8	rs1465001	16423474	1.14	0.0228924042877042	0.79	0.8563340912432	0.105278806202435	0.340876181357564	0.0242	0.0252	0.0177	0.0033	0.163	0.0023	0.0036	0.0553	0.0013	0.1057	0.1357	0.0241	0.0018	0.1307	0.0118	0.0022	0.0047	0.0017	6e-04	0.0439	0.0191	0.0296	0.0746	0.0166	0.0953	0.0011
8	rs78878406	16426014	1.14	0.0228924042877042	0.79	0.8563340912432	0.0999912626608414	0.322502909233952	0.0242	0.0253	0.0177	0.0034	0.163	0.0023	0.0036	0.0553	0.0012	0.1057	0.1358	0.024	0.0018	0.1307	0.0119	0.0022	0.0047	0.0017	6e-04	0.0438	0.0191	0.0296	0.0745	0.0166	0.0954	0.0011
8	rs2043358	16432463	1.14	0.0228924042877042	0.79	0.8563340912432	0.0984533643874349	0.306943876665039	0.0243	0.0253	0.0176	0.0035	0.163	0.0024	0.0036	0.0553	0.0012	0.1058	0.1358	0.0239	0.0018	0.1308	0.0118	0.0022	0.0047	0.0018	6e-04	0.0437	0.0185	0.0297	0.0747	0.0166	0.0954	0.0011
8	rs117530267	16433708	1.14	0.0228924042877042	0.79	0.8563340912432	0.0947982538801437	0.295396910593623	0.0243	0.0253	0.0176	0.0035	0.163	0.0024	0.0036	0.0553	0.0012	0.1059	0.1358	0.0239	0.0018	0.1308	0.0118	0.0022	0.0047	0.0018	6e-04	0.0437	0.0184	0.0298	0.0747	0.0166	0.0954	0.0011
8	rs73194083	16434226	1.14	0.0228924042877042	0.79	0.8563340912432	0.0962750294678621	0.286092103997928	0.0243	0.0253	0.0176	0.0035	0.163	0.0024	0.0036	0.0553	0.0012	0.1059	0.1357	0.0239	0.0018	0.1308	0.0118	0.0023	0.0048	0.0018	6e-04	0.0437	0.0184	0.0298	0.0746	0.0166	0.0954	0.0011
8	rs822315	16436625	1.14	0.0228924042877042	0.79	0.8563340912432	0.0869668243518729	0.284218648692039	0.0243	0.0252	0.0176	0.0035	0.1631	0.0024	0.0036	0.0554	0.0012	0.1058	0.1358	0.0239	0.0018	0.1309	0.0118	0.0023	0.0048	0.0018	6e-04	0.0435	0.0183	0.0298	0.0746	0.0166	0.0954	0.0011
8	rs62491404	16451136	1.13	0.0277720651096363	0.78	0.928434583535755	0.0639227201218227	0.292560589846934	0.0243	0.0253	0.0176	0.0035	0.163	0.0024	0.0036	0.0554	0.0012	0.1058	0.136	0.0239	0.0017	0.131	0.0118	0.0027	0.0048	0.0018	7e-04	0.0431	0.0182	0.0298	0.0745	0.0165	0.0956	0.0011
8	rs17583479	16456980	1.13	0.0277720651096363	0.78	0.928434583535755	0.0645820510867486	0.303477778828455	0.0243	0.0253	0.0176	0.0035	0.163	0.0024	0.0036	0.0554	0.0012	0.1058	0.136	0.0239	0.0017	0.131	0.0118	0.0027	0.0047	0.0018	7e-04	0.043	0.0182	0.0299	0.0745	0.0165	0.0958	0.001
8	rs118093722	16467135	1.13	0.0277720651096363	0.78	0.928434583535755	0.057608235370751	0.318985330996762	0.0243	0.0252	0.0175	0.0035	0.1631	0.0025	0.0036	0.0556	0.0012	0.1056	0.136	0.0238	0.0017	0.1311	0.0117	0.0027	0.0047	0.0018	7e-04	0.0429	0.0183	0.0299	0.0744	0.0164	0.096	0.001
8	rs77218491	16468448	1.13	0.0277720651096363	0.78	0.928434583535755	0.0575721588265718	0.318016969964117	0.0243	0.0252	0.0175	0.0035	0.1631	0.0025	0.0036	0.0556	0.0012	0.1056	0.136	0.0238	0.0017	0.1311	0.0117	0.0027	0.0047	0.0018	7e-04	0.0429	0.0183	0.0299	0.0744	0.0164	0.096	0.001
8	rs822299	16478275	1.13	0.0277720651096363	0.78	0.928434583535755	0.0588987037535987	0.324083437209497	0.0243	0.0251	0.0175	0.0035	0.1632	0.0025	0.0036	0.0555	0.0012	0.1055	0.1359	0.0238	0.0016	0.1312	0.0117	0.0027	0.0047	0.0018	7e-04	0.0426	0.0183	0.03	0.0744	0.0164	0.0962	0.001
8	rs822279	16492309	1.13	0.0277720651096363	0.78	0.928434583535755	0.0706143461834202	0.278737208904261	0.0244	0.025	0.0174	0.0037	0.1638	0.0028	0.0037	0.0553	0.0013	0.1057	0.1358	0.0236	0.0012	0.1311	0.0117	0.0027	0.0049	0.0019	6e-04	0.0425	0.0183	0.0301	0.0744	0.0163	0.0959	0.001
8	rs822281	16493060	1.13	0.0277720651096363	0.78	0.928434583535755	0.064387668402409	0.244766980620074	0.0244	0.0247	0.0175	0.0037	0.1643	0.0028	0.0037	0.0553	0.0013	0.1058	0.1359	0.0238	0.0012	0.1299	0.012	0.0027	0.0049	0.0018	6e-04	0.0427	0.0183	0.0303	0.0746	0.0164	0.0955	0.001
8	rs822289	16513188	1.13	0.0277720651096363	0.78	0.928434583535755	0.0729282312722355	0.256804879998099	0.0245	0.0244	0.0171	0.0036	0.1646	0.0029	0.0038	0.0554	0.0013	0.1068	0.1358	0.0237	0.0011	0.1298	0.0119	0.0026	0.005	0.0019	7e-04	0.0428	0.0183	0.0305	0.0743	0.0162	0.0954	0.001
8	rs17123386	16517031	1.12	0.033473375534751	0.77	1.00421642385407	0.0752047545395278	0.26512132451297	0.0245	0.0243	0.0169	0.0036	0.1647	0.0029	0.0038	0.0554	0.0013	0.107	0.1358	0.0236	0.0011	0.1297	0.0119	0.0026	0.0051	0.0019	7e-04	0.0428	0.0182	0.0305	0.0743	0.0161	0.0953	0.001
8	rs1433282	16517303	1.12	0.033473375534751	0.77	1.00421642385407	0.0745405371143949	0.253524251043668	0.0245	0.0243	0.017	0.0036	0.1647	0.0029	0.0038	0.0554	0.0013	0.1071	0.1358	0.0236	0.0011	0.1297	0.0119	0.0026	0.0051	0.0019	7e-04	0.0428	0.0182	0.0305	0.0743	0.0161	0.0953	0.001
8	rs78584143	16521060	1.12	0.033473375534751	0.76	1.08372498247965	0.0792703661145363	0.249133419373995	0.0245	0.0242	0.017	0.0036	0.1648	0.003	0.0038	0.0552	0.0012	0.1071	0.1358	0.0236	0.001	0.1297	0.0119	0.0026	0.0052	0.0019	7e-04	0.0428	0.0182	0.0305	0.0743	0.0161	0.0954	9e-04
8	rs11203796	16522929	1.12	0.033473375534751	0.76	1.08372498247965	0.0801179834606552	0.250032123118875	0.0245	0.0241	0.0169	0.0036	0.1649	0.003	0.0038	0.0551	0.0012	0.1072	0.1358	0.0236	0.001	0.1297	0.0119	0.0026	0.0052	0.0019	7e-04	0.0428	0.0182	0.0305	0.0744	0.0161	0.0954	9e-04
8	rs1541933	16534197	1.12	0.033473375534751	0.76	1.08372498247965	0.0915461631093836	0.332142484935134	0.0245	0.0239	0.017	0.0036	0.1655	0.0031	0.0038	0.0554	0.0011	0.1076	0.1362	0.0234	9e-04	0.1287	0.0118	0.0027	0.0054	0.0019	6e-04	0.0426	0.0183	0.0307	0.0742	0.0161	0.0951	9e-04
8	rs62504333	16534447	1.12	0.033473375534751	0.76	1.08372498247965	0.0948231644268241	0.337300945220623	0.0245	0.0238	0.017	0.0036	0.1657	0.0031	0.0038	0.0555	0.0011	0.1077	0.1362	0.0233	9e-04	0.1284	0.0118	0.0027	0.0054	0.0019	6e-04	0.0425	0.0183	0.0307	0.0741	0.0161	0.0951	9e-04
8	rs73667773	16534904	1.12	0.033473375534751	0.75	1.16700258790913	0.0904054826625142	0.320560769884433	0.0245	0.0238	0.017	0.0036	0.1659	0.0032	0.0038	0.0555	0.0011	0.1079	0.1363	0.0232	9e-04	0.128	0.0118	0.0027	0.0055	0.0019	6e-04	0.0424	0.0184	0.0308	0.0741	0.0161	0.0951	9e-04
8	rs10435701	16538573	1.11	0.0400902197142525	0.75	1.16700258790913	0.0874156952008766	0.296818168391985	0.0248	0.0237	0.0171	0.0037	0.1667	0.0033	0.0038	0.0556	0.0011	0.1084	0.1366	0.0229	9e-04	0.1267	0.0118	0.0027	0.0057	0.0019	5e-04	0.0422	0.0185	0.0309	0.074	0.0162	0.0948	9e-04
8	rs1654808	16546204	1.11	0.0400902197142525	0.75	1.16700258790913	0.0835205300401666	0.290321056829815	0.0248	0.0237	0.017	0.0037	0.1667	0.0033	0.0038	0.0556	0.0011	0.1085	0.1366	0.023	9e-04	0.1267	0.0118	0.0027	0.0057	0.0018	5e-04	0.0422	0.0185	0.0309	0.0739	0.0162	0.0946	9e-04
8	rs78158989	16548267	1.11	0.0400902197142525	0.75	1.16700258790913	0.0863549592634924	0.299072695081142	0.0248	0.0237	0.0171	0.0037	0.1667	0.0033	0.0038	0.0556	0.0011	0.1085	0.1366	0.0229	9e-04	0.1266	0.0118	0.0027	0.0057	0.0018	5e-04	0.0421	0.0185	0.0309	0.0739	0.0162	0.0945	9e-04
8	rs7012141	16556033	1.11	0.0400902197142525	0.75	1.16700258790913	0.0777021532947439	0.300380292506167	0.0248	0.0237	0.0171	0.0037	0.1667	0.0035	0.0039	0.0556	0.0011	0.1085	0.1367	0.0229	9e-04	0.1264	0.0119	0.0028	0.0057	0.0018	5e-04	0.0421	0.0186	0.0309	0.0736	0.0162	0.0945	9e-04
8	rs117086731	16557982	1.11	0.0400902197142525	0.75	1.16700258790913	0.0753552667519999	0.295633643836388	0.0248	0.0237	0.0171	0.0037	0.1667	0.0035	0.0039	0.0556	0.0011	0.1085	0.1367	0.0229	9e-04	0.1264	0.0119	0.0028	0.0057	0.0018	6e-04	0.0421	0.0186	0.0309	0.0736	0.0163	0.0944	9e-04
8	rs117562251	16558697	1.11	0.0400902197142525	0.74	1.25408873140077	0.0719425600580065	0.281532156629292	0.0248	0.0237	0.0171	0.0037	0.1667	0.0035	0.0039	0.0556	0.0011	0.1084	0.1367	0.0229	9e-04	0.1264	0.012	0.0028	0.0057	0.0018	6e-04	0.0421	0.0186	0.0309	0.0736	0.0163	0.0944	9e-04
8	rs10097146	16558730	1.11	0.0400902197142525	0.74	1.25408873140077	0.071567372820457	0.278853494106014	0.0248	0.0237	0.0172	0.0037	0.1667	0.0035	0.0039	0.0556	0.0011	0.1084	0.1367	0.0229	9e-04	0.1264	0.012	0.0028	0.0057	0.0018	6e-04	0.0421	0.0186	0.0309	0.0736	0.0163	0.0944	9e-04
8	rs118025148	16561694	1.11	0.0400902197142525	0.74	1.25408873140077	0.0830845242004377	0.289497283324238	0.0248	0.0237	0.0172	0.0037	0.1667	0.0035	0.0039	0.0556	0.0011	0.1085	0.1368	0.023	0.001	0.1263	0.0119	0.0028	0.0057	0.0018	6e-04	0.0421	0.0185	0.031	0.0735	0.0162	0.0944	9e-04
8	rs74742780	16564022	1.11	0.0400902197142525	0.74	1.25408873140077	0.0834745660068192	0.295870434343959	0.0248	0.0237	0.0172	0.0037	0.1666	0.0035	0.0039	0.0556	0.0011	0.1086	0.1368	0.023	0.001	0.1263	0.0119	0.0028	0.0057	0.0018	6e-04	0.042	0.0184	0.031	0.0735	0.0162	0.0943	9e-04
8	rs117488888	16569945	1.11	0.0400902197142525	0.74	1.25408873140077	0.0668850109840221	0.30503009024352	0.0247	0.0238	0.0172	0.0037	0.1664	0.0035	0.0039	0.0557	0.0011	0.1086	0.1369	0.023	0.001	0.1262	0.0119	0.0028	0.0057	0.0018	9e-04	0.0419	0.0183	0.031	0.0735	0.0161	0.0942	9e-04
8	rs73543788	16574940	1.11	0.0400902197142525	0.74	1.25408873140077	0.0644848116096141	0.300737207556742	0.0247	0.0239	0.0173	0.0037	0.1663	0.0036	0.004	0.0557	0.0011	0.1088	0.1373	0.0231	0.0011	0.1261	0.0119	0.0029	0.0058	0.0018	9e-04	0.0419	0.0181	0.0311	0.0736	0.0161	0.0935	9e-04
8	rs117082651	16575174	1.11	0.0400902197142525	0.74	1.25408873140077	0.0646599120032682	0.305866931429557	0.0247	0.0239	0.0173	0.0037	0.1665	0.0036	0.004	0.0557	0.0011	0.1088	0.1373	0.0231	0.0011	0.1257	0.0119	0.0029	0.0058	0.0018	9e-04	0.0419	0.0181	0.0311	0.0736	0.0161	0.0935	9e-04
8	rs6992164	16577105	1.11	0.0400902197142525	0.74	1.25408873140077	0.0614049872728671	0.279435143471736	0.0247	0.024	0.0174	0.0037	0.1664	0.0036	0.004	0.0557	0.0011	0.1089	0.1374	0.0231	0.0011	0.1257	0.0119	0.0029	0.0058	0.0018	9e-04	0.0419	0.018	0.0311	0.0736	0.0161	0.0934	9e-04
8	rs111965019	16578099	1.11	0.0400902197142525	0.74	1.25408873140077	0.0623888630909027	0.294332320499874	0.0247	0.024	0.0174	0.0037	0.1664	0.0036	0.004	0.0557	0.0011	0.1089	0.1374	0.0231	0.0012	0.1257	0.0119	0.0029	0.0058	0.0018	9e-04	0.0419	0.018	0.0311	0.0735	0.016	0.0933	9e-04
8	rs74632049	16587858	1.1	0.0477200328108175	0.74	1.25408873140077	0.062560197930995	0.342853389947382	0.0246	0.024	0.0175	0.0038	0.1663	0.0037	0.004	0.0557	0.0011	0.1089	0.1374	0.0232	0.0013	0.1255	0.0119	0.0029	0.0059	0.0018	9e-04	0.0419	0.018	0.0311	0.0734	0.016	0.0931	9e-04
8	rs112396245	16596447	1.1	0.0477200328108175	0.74	1.25408873140077	0.0616877385799587	0.35828757048416	0.0244	0.0242	0.0177	0.0044	0.1654	0.0039	0.0045	0.0555	0.0011	0.1094	0.1378	0.0233	0.0016	0.1249	0.0117	0.0031	0.0059	0.002	8e-04	0.0419	0.018	0.0311	0.073	0.0155	0.0927	8e-04
8	rs13254970	16596535	1.1	0.0477200328108175	0.74	1.25408873140077	0.0601524870157528	0.346693607835609	0.0244	0.0242	0.0177	0.0044	0.1654	0.0039	0.0045	0.0555	0.0011	0.1094	0.1378	0.0233	0.0017	0.1249	0.0117	0.0031	0.0059	0.002	8e-04	0.0419	0.018	0.0311	0.073	0.0155	0.0927	8e-04
8	rs76252202	16598474	1.1	0.0477200328108175	0.74	1.25408873140077	0.0613297317636985	0.353911446553825	0.0244	0.0242	0.0177	0.0044	0.1654	0.0039	0.0045	0.0555	0.0011	0.1094	0.1378	0.0233	0.0017	0.1249	0.0117	0.0031	0.0059	0.0021	8e-04	0.0419	0.018	0.0311	0.073	0.0155	0.0927	8e-04
8	rs1697659	16603512	1.1	0.0477200328108175	0.74	1.25408873140077	0.0675241142601987	0.416780537619058	0.0244	0.0242	0.0177	0.0044	0.1655	0.0039	0.0044	0.0555	0.0011	0.1095	0.1378	0.0233	0.0017	0.1249	0.0117	0.0031	0.0059	0.002	8e-04	0.0419	0.018	0.0311	0.0731	0.0155	0.0927	8e-04
8	rs7817029	16608993	1.1	0.0477200328108175	0.74	1.25408873140077	0.0784285335697955	0.496791526453984	0.0244	0.0242	0.0177	0.0045	0.1656	0.004	0.0045	0.0554	0.001	0.1095	0.1378	0.0233	0.0017	0.1247	0.0116	0.0031	0.006	0.0021	8e-04	0.0418	0.0179	0.0311	0.0732	0.0155	0.0926	8e-04
8	rs78551917	16609106	1.1	0.0477200328108175	0.74	1.25408873140077	0.0786495081957789	0.496244340074842	0.0244	0.0242	0.0177	0.0045	0.1656	0.004	0.0045	0.0554	0.001	0.1095	0.1378	0.0233	0.0017	0.1247	0.0116	0.0031	0.006	0.0021	8e-04	0.0418	0.0179	0.0311	0.0732	0.0155	0.0926	8e-04
8	rs13253726	16610562	1.1	0.0477200328108175	0.74	1.25408873140077	0.0778998255536584	0.498434009009678	0.0244	0.0242	0.0177	0.0045	0.1656	0.004	0.0045	0.0554	0.001	0.1095	0.1377	0.0233	0.0017	0.1247	0.0116	0.0031	0.006	0.0021	8e-04	0.0418	0.0179	0.0311	0.0732	0.0155	0.0925	8e-04
8	rs78954051	16614147	1.1	0.0477200328108175	0.74	1.25408873140077	0.0903329803079471	0.580252453974612	0.0244	0.0242	0.0177	0.0045	0.1657	0.004	0.0045	0.0554	0.001	0.1095	0.1375	0.0233	0.0017	0.1247	0.0116	0.0031	0.006	0.0021	8e-04	0.0418	0.018	0.031	0.0732	0.0155	0.0925	8e-04
8	rs117694547	16614304	1.1	0.0477200328108175	0.73	1.34502026156262	0.090938292025131	0.588228611350256	0.0244	0.0242	0.0177	0.0045	0.1657	0.004	0.0045	0.0554	0.001	0.1095	0.1375	0.0233	0.0017	0.1247	0.0116	0.0031	0.006	0.0021	8e-04	0.0418	0.018	0.031	0.0732	0.0155	0.0925	8e-04
8	rs79586575	16619526	1.1	0.0477200328108175	0.73	1.34502026156262	0.106319257352102	0.71874122122417	0.0245	0.0242	0.0177	0.0045	0.1658	0.0041	0.0045	0.0555	0.001	0.1096	0.1374	0.0233	0.0017	0.1247	0.0117	0.0031	0.006	0.0021	8e-04	0.0418	0.018	0.031	0.0731	0.0155	0.0924	8e-04
8	rs62502797	16622045	1.1	0.0477200328108175	0.73	1.34502026156262	0.113028919805704	0.74514598301782	0.0245	0.0242	0.0178	0.0045	0.1658	0.0041	0.0045	0.0555	0.001	0.1096	0.1372	0.0233	0.0017	0.1246	0.0117	0.0031	0.006	0.0021	8e-04	0.0417	0.018	0.031	0.0731	0.0156	0.0923	8e-04
8	rs75154982	16623802	1.1	0.0477200328108175	0.74	1.25408873140077	0.127392998380807	0.810665223171858	0.0245	0.0242	0.0178	0.0046	0.1658	0.0041	0.0045	0.0555	0.001	0.1096	0.137	0.0233	0.0017	0.1246	0.0117	0.0031	0.006	0.0021	8e-04	0.0417	0.018	0.0311	0.0731	0.0156	0.0922	8e-04
8	rs35170186	16627247	1.1	0.0477200328108175	0.73	1.34502026156262	0.138275912710137	0.907206363029585	0.0246	0.0241	0.0177	0.0046	0.166	0.0041	0.0046	0.0556	0.001	0.1095	0.1367	0.0235	0.0017	0.1245	0.0118	0.0032	0.006	0.0022	8e-04	0.0415	0.0182	0.0311	0.073	0.0157	0.0921	8e-04
8	rs117977017	16628633	1.1	0.0477200328108175	0.72	1.43983156847461	0.170270423228661	1.04026090403957	0.0247	0.024	0.0176	0.0046	0.1661	0.0041	0.0046	0.0557	0.001	0.1095	0.1366	0.0233	0.0017	0.1245	0.0119	0.0032	0.0061	0.0022	8e-04	0.0414	0.0182	0.0311	0.073	0.0156	0.092	8e-04
8	rs73197992	16631637	1.1	0.0477200328108175	0.71	1.53855475712277	0.224400446246453	1.18075659659366	0.0247	0.0235	0.0175	0.0047	0.1665	0.0042	0.0046	0.0559	0.001	0.1096	0.1361	0.0228	0.0018	0.1244	0.0121	0.0032	0.0063	0.0022	8e-04	0.0411	0.0184	0.0311	0.0729	0.0157	0.092	9e-04
8	rs13262310	16632702	1.1	0.0477200328108175	0.71	1.53855475712277	0.218048307505222	1.1494751455897	0.0247	0.0234	0.0175	0.0047	0.1666	0.0043	0.0047	0.0559	0.001	0.1096	0.136	0.0227	0.0018	0.1244	0.0121	0.0033	0.0064	0.0023	8e-04	0.041	0.0185	0.0311	0.0729	0.0157	0.092	9e-04
8	rs551445	16633696	1.1	0.0477200328108175	0.71	1.53855475712277	0.489373225056811	1.18818730962638	0.0246	0.0234	0.0176	0.0047	0.1673	0.0043	0.0046	0.056	0.001	0.1098	0.1361	0.0225	0.0018	0.1241	0.0122	0.0033	0.0063	0.0023	7e-04	0.0406	0.0185	0.031	0.0729	0.0156	0.0915	9e-04
8	rs73666222	16635527	1.09	0.0564630724803212	0.71	1.53855475712277	0.184379124325355	0.72876824348033	0.0244	0.0233	0.0179	0.0048	0.169	0.0045	0.0047	0.0568	0.001	0.1102	0.1361	0.0218	0.0016	0.1237	0.0123	0.0034	0.0064	0.0023	6e-04	0.0398	0.0185	0.0309	0.0729	0.0156	0.0904	9e-04
8	rs7828765	16636406	1.08	0.0664216607683517	0.71	1.53855475712277	0.174889101414444	0.799026498068303	0.0243	0.0233	0.0182	0.0049	0.1695	0.0046	0.0047	0.0571	9e-04	0.1104	0.1361	0.0215	0.0015	0.1236	0.0123	0.0035	0.0064	0.0023	5e-04	0.0395	0.0185	0.0309	0.0729	0.0156	0.0899	0.001
8	rs530909	16636574	1.08	0.0664216607683517	0.71	1.53855475712277	0.154653348977594	0.753893120877415	0.0243	0.0233	0.0182	0.0049	0.1696	0.0046	0.0047	0.0572	9e-04	0.1105	0.1361	0.0215	0.0015	0.1236	0.0123	0.0035	0.0064	0.0023	5e-04	0.0394	0.0185	0.0309	0.0729	0.0156	0.0898	0.001
8	rs4922233	16639069	1.07	0.0776994191057832	0.71	1.53855475712277	0.123894471915493	0.756007828703247	0.0242	0.0238	0.0187	0.0049	0.1699	0.0046	0.0047	0.0576	9e-04	0.1108	0.1361	0.0209	0.0015	0.1228	0.0124	0.0035	0.0062	0.0022	6e-04	0.0387	0.0186	0.0309	0.073	0.0157	0.0898	0.001
8	rs17685564	16639475	1.07	0.0776994191057832	0.7	1.6412198101477	0.165653608176499	0.875609811562558	0.0242	0.0239	0.0187	0.005	0.1698	0.0047	0.0047	0.0576	9e-04	0.1108	0.136	0.0208	0.0015	0.1225	0.0125	0.0036	0.0063	0.0023	6e-04	0.0386	0.0185	0.0309	0.0731	0.0157	0.0898	0.001
8	rs631290	16643823	1.01	0.178854520006857	0.7	1.6412198101477	0.088866745170763	0.816651510829801	0.0241	0.0251	0.0196	0.0055	0.1692	0.0052	0.0049	0.0585	0.0012	0.1114	0.1338	0.0195	0.0024	0.1177	0.0135	0.0046	0.0065	0.0031	0.0011	0.0364	0.0185	0.0315	0.0732	0.0155	0.0904	0.0014
8	rs74870389	16644326	1	0.202230525110681	0.7	1.6412198101477	0.110079292398465	1.02609090004053	0.0242	0.0256	0.0197	0.0056	0.1696	0.0051	0.0049	0.0587	0.0013	0.1113	0.1337	0.0189	0.0025	0.1173	0.0136	0.0046	0.0066	0.0031	0.0011	0.0359	0.0185	0.0315	0.0733	0.0155	0.09	0.0015
8	rs521882	16644426	1	0.202230525110681	0.7	1.6412198101477	0.0739013716903672	0.875921527969703	0.0242	0.0257	0.0197	0.0056	0.1696	0.0051	0.0049	0.0587	0.0013	0.1112	0.1337	0.0188	0.0025	0.1173	0.0136	0.0046	0.0066	0.0031	0.0011	0.0359	0.0185	0.0315	0.0734	0.0156	0.0901	0.0015
8	rs34359359	16644832	1	0.202230525110681	0.7	1.6412198101477	0.0798496892299289	0.894039624846394	0.0242	0.0258	0.0198	0.0056	0.1696	0.0051	0.0049	0.0586	0.0013	0.1113	0.1336	0.0188	0.0025	0.1172	0.0136	0.0046	0.0066	0.0032	0.0012	0.0358	0.0186	0.0315	0.0734	0.0156	0.0902	0.0015
8	rs184217769	16646932	0.99	0.227721472602965	0.7	1.6412198101477	0.0799837641243017	1.02625171485949	0.0242	0.0262	0.0197	0.0057	0.1692	0.005	0.0049	0.0585	0.0013	0.1113	0.1332	0.0186	0.0026	0.1171	0.0137	0.0046	0.0065	0.0032	0.0012	0.0357	0.0187	0.0316	0.0733	0.0156	0.0907	0.0015
8	rs2461019	16648148	0.99	0.227721472602965	0.7	1.6412198101477	0.0786937511224214	1.0455841362052	0.0242	0.0262	0.0197	0.0057	0.1692	0.0049	0.0049	0.0585	0.0013	0.1113	0.1331	0.0186	0.0026	0.1171	0.0137	0.0046	0.0065	0.0032	0.0012	0.0357	0.0187	0.0316	0.0733	0.0156	0.0907	0.0015
8	rs118087600	16655109	0.99	0.227721472602965	0.7	1.6412198101477	0.0582056693535052	1.01292050883484	0.0242	0.0262	0.0197	0.0057	0.1692	0.0049	0.0049	0.0585	0.0014	0.1113	0.133	0.0186	0.0026	0.1171	0.0137	0.0046	0.0065	0.0032	0.0012	0.0356	0.0187	0.0317	0.0734	0.0156	0.0909	0.0015
8	rs1604375	16655774	0.99	0.227721472602965	0.7	1.6412198101477	0.054961522178725	0.984125405063672	0.0242	0.0262	0.0197	0.0057	0.1692	0.0049	0.0049	0.0585	0.0014	0.1113	0.133	0.0186	0.0026	0.1171	0.0137	0.0046	0.0065	0.0032	0.0012	0.0356	0.0187	0.0317	0.0734	0.0156	0.0909	0.0015
8	rs76941716	16658988	0.99	0.227721472602965	0.7	1.6412198101477	0.0532828806734005	1.01741405560043	0.0242	0.0262	0.0197	0.0057	0.1691	0.0049	0.0049	0.0584	0.0014	0.1113	0.133	0.0186	0.0027	0.1172	0.0137	0.0046	0.0065	0.0032	0.0013	0.0356	0.0188	0.0317	0.0733	0.0156	0.0908	0.0016
8	rs13280566	16664324	0.99	0.227721472602965	0.7	1.6412198101477	0.0385923354501931	0.887002095320393	0.0242	0.0263	0.0198	0.0058	0.169	0.0049	0.0049	0.0583	0.0015	0.1114	0.133	0.0185	0.0027	0.1173	0.0137	0.0046	0.0065	0.0032	0.0013	0.0356	0.0188	0.0317	0.0733	0.0156	0.0908	0.0016
8	rs78056005	16664788	0.99	0.227721472602965	0.7	1.6412198101477	0.038235913409256	0.896387971397221	0.0242	0.0263	0.0197	0.0058	0.169	0.0048	0.0049	0.0583	0.0015	0.1114	0.133	0.0185	0.0027	0.1173	0.0137	0.0046	0.0065	0.0032	0.0013	0.0356	0.0188	0.0317	0.0733	0.0157	0.0908	0.0016
8	rs622847	16666087	0.99	0.227721472602965	0.7	1.6412198101477	0.0375299027480834	0.897014407728549	0.0242	0.0263	0.0197	0.0058	0.169	0.0048	0.0049	0.0583	0.0015	0.1114	0.133	0.0185	0.0027	0.1173	0.0137	0.0046	0.0065	0.0032	0.0013	0.0356	0.0188	0.0317	0.0733	0.0157	0.0908	0.0016
8	rs77114498	16666877	0.99	0.227721472602965	0.7	1.6412198101477	0.0356479994602656	0.891848961927803	0.0242	0.0263	0.0198	0.0058	0.169	0.0048	0.0049	0.0583	0.0015	0.1114	0.133	0.0185	0.0027	0.1173	0.0137	0.0046	0.0065	0.0032	0.0013	0.0356	0.0188	0.0317	0.0733	0.0157	0.0908	0.0016
8	rs2173905	16667532	0.99	0.227721472602965	0.7	1.6412198101477	0.0333580510438033	0.887158362043124	0.0242	0.0263	0.0198	0.0058	0.169	0.0048	0.0049	0.0583	0.0015	0.1114	0.133	0.0185	0.0027	0.1173	0.0138	0.0046	0.0065	0.0032	0.0013	0.0356	0.0188	0.0317	0.0733	0.0157	0.0907	0.0016
8	rs34150718	16667877	0.99	0.227721472602965	0.7	1.6412198101477	0.0388680615795656	0.939342280740747	0.0243	0.0263	0.0198	0.0058	0.1688	0.0048	0.0048	0.0582	0.0015	0.1114	0.133	0.0185	0.0028	0.1174	0.0138	0.0046	0.0065	0.0032	0.0013	0.0356	0.0188	0.0317	0.0732	0.0157	0.091	0.0016
8	rs676408	16675474	0.98	0.255415240389183	0.7	1.6412198101477	0.0578611920322298	0.972970989012816	0.0243	0.0263	0.0198	0.0058	0.1687	0.0048	0.0047	0.0581	0.0015	0.1113	0.1331	0.0185	0.0028	0.1171	0.0137	0.0047	0.0065	0.0032	0.0013	0.0355	0.0189	0.0316	0.0731	0.0157	0.0912	0.0017
8	rs77043567	16678518	0.98	0.255415240389183	0.7	1.6412198101477	0.0676243335459699	1.00939254327524	0.0244	0.0264	0.0198	0.0058	0.1687	0.0047	0.0047	0.058	0.0015	0.1113	0.1331	0.0185	0.0028	0.1171	0.0138	0.0047	0.0065	0.0032	0.0013	0.0354	0.019	0.0317	0.0731	0.0157	0.0913	0.0017
8	rs17585055	16679361	0.98	0.255415240389183	0.7	1.6412198101477	0.0745191741772101	1.02464378296429	0.0245	0.0264	0.0198	0.0058	0.1688	0.0047	0.0046	0.058	0.0015	0.1114	0.1331	0.0185	0.0028	0.117	0.0138	0.0047	0.0065	0.0032	0.0013	0.0353	0.019	0.0317	0.0731	0.0157	0.0913	0.0017
8	rs73201714	16680373	0.98	0.255415240389183	0.7	1.6412198101477	0.0820122435972977	1.00618735522615	0.0248	0.0266	0.0197	0.0059	0.1687	0.0046	0.0045	0.0577	0.0015	0.1114	0.1329	0.0186	0.0029	0.117	0.0139	0.0047	0.0065	0.0032	0.0013	0.0351	0.0191	0.0316	0.0731	0.0157	0.0914	0.0017
8	rs79294827	16681399	0.98	0.255415240389183	0.7	1.6412198101477	0.0914000405010953	1.05786315574615	0.0248	0.0268	0.0196	0.0059	0.1687	0.0045	0.0043	0.0575	0.0016	0.1113	0.1329	0.0187	0.0029	0.1171	0.0141	0.0048	0.0065	0.0033	0.0014	0.0349	0.0192	0.0317	0.0731	0.0157	0.0912	0.0017
8	rs12155708	16684111	0.97	0.285396128624663	0.7	1.6412198101477	0.0759376368403832	0.98955216369835	0.0248	0.0269	0.0195	0.0059	0.1687	0.0044	0.0043	0.0574	0.0016	0.1114	0.1328	0.0188	0.003	0.117	0.0142	0.0048	0.0065	0.0033	0.0014	0.0348	0.0193	0.0317	0.0731	0.0157	0.091	0.0018
8	rs612226	16684886	0.97	0.285396128624663	0.72	1.43983156847461	0.0737527456120108	0.978067077553752	0.0248	0.027	0.0195	0.006	0.1686	0.0044	0.0043	0.0575	0.0016	0.1113	0.1328	0.0188	0.003	0.117	0.0142	0.0048	0.0065	0.0033	0.0014	0.0348	0.0194	0.0317	0.0732	0.0157	0.091	0.0018
8	rs12675967	16688491	0.97	0.285396128624663	0.72	1.43983156847461	0.079515133655214	0.983008850941479	0.0248	0.027	0.0195	0.0059	0.1685	0.0044	0.0042	0.0575	0.0016	0.1115	0.1328	0.0186	0.003	0.1171	0.0142	0.0048	0.0066	0.0033	0.0014	0.0346	0.0194	0.0316	0.0733	0.0158	0.091	0.0018
8	rs117025297	16689034	0.97	0.285396128624663	0.72	1.43983156847461	0.0855823161875121	0.986838060646024	0.0248	0.027	0.0195	0.0059	0.1685	0.0044	0.0042	0.0575	0.0016	0.1115	0.1329	0.0186	0.003	0.1171	0.0143	0.0047	0.0066	0.0033	0.0014	0.0346	0.0194	0.0316	0.0733	0.0158	0.091	0.0018
8	rs13253086	16689382	0.97	0.285396128624663	0.73	1.34502026156262	0.0916192797475995	1.00827050464493	0.0248	0.027	0.0195	0.006	0.1685	0.0044	0.0042	0.0575	0.0016	0.1115	0.1328	0.0186	0.003	0.1171	0.0143	0.0048	0.0066	0.0033	0.0014	0.0345	0.0195	0.0316	0.0733	0.0158	0.091	0.0018
8	rs73201737	16696372	0.94	0.389848785336034	0.73	1.34502026156262	0.241418465714554	1.11491605950648	0.0246	0.0279	0.0192	0.0062	0.1655	0.0039	0.0036	0.0573	0.002	0.1129	0.1338	0.0203	0.0034	0.1141	0.0156	0.0047	0.0059	0.0035	0.0016	0.0336	0.02	0.0322	0.0731	0.0168	0.0907	0.0018
8	rs498421	16700733	0.94	0.389848785336034	0.73	1.34502026156262	0.163876236244343	1.00458549670744	0.0246	0.0279	0.0193	0.0062	0.1655	0.0038	0.0036	0.0573	0.002	0.113	0.1338	0.0203	0.0034	0.114	0.0156	0.0047	0.0059	0.0035	0.0016	0.0336	0.0201	0.0323	0.073	0.0168	0.0907	0.0018
8	rs6982320	16702047	0.94	0.389848785336034	0.73	1.34502026156262	0.157896626357681	1.00730894815455	0.0246	0.0279	0.0193	0.0062	0.1655	0.0038	0.0036	0.0574	0.002	0.113	0.1338	0.0203	0.0034	0.114	0.0157	0.0047	0.0059	0.0035	0.0016	0.0336	0.0201	0.0323	0.073	0.0168	0.0907	0.0018
8	rs78193367	16705630	0.94	0.389848785336034	0.73	1.34502026156262	0.152646440771445	0.908776414121889	0.0245	0.028	0.0193	0.0062	0.1654	0.0038	0.0036	0.0573	0.0019	0.1129	0.1339	0.0204	0.0034	0.114	0.0157	0.0047	0.0059	0.0034	0.0016	0.0337	0.0202	0.0323	0.073	0.0168	0.0906	0.0018
8	rs1717295	16708730	0.94	0.389848785336034	0.73	1.34502026156262	0.144612161860302	0.873895777161352	0.0245	0.028	0.0193	0.0062	0.1653	0.0038	0.0036	0.0573	0.0019	0.1128	0.1339	0.0204	0.0034	0.114	0.0157	0.0047	0.0058	0.0035	0.0016	0.0337	0.0202	0.0323	0.073	0.0168	0.0906	0.0018
8	rs117402218	16714485	0.94	0.389848785336034	0.73	1.34502026156262	0.146686036080367	0.851676426757715	0.0245	0.0282	0.0193	0.0063	0.165	0.0039	0.0036	0.0572	0.0019	0.1126	0.1338	0.0205	0.0033	0.1139	0.0158	0.0047	0.0059	0.0034	0.0016	0.0337	0.0204	0.0324	0.0731	0.0169	0.0904	0.0017
8	rs77126753	16714870	0.94	0.389848785336034	0.73	1.34502026156262	0.146100982108957	0.857103820048096	0.0245	0.0283	0.0193	0.0063	0.165	0.0039	0.0036	0.0572	0.0019	0.1125	0.1338	0.0205	0.0033	0.1139	0.0158	0.0047	0.0059	0.0034	0.0016	0.0337	0.0204	0.0324	0.0731	0.0169	0.0904	0.0017
8	rs17488303	16718018	0.94	0.389848785336034	0.73	1.34502026156262	0.143036229727486	0.803769562710414	0.0245	0.0284	0.0194	0.0064	0.1648	0.0039	0.0036	0.0572	0.0019	0.1125	0.1339	0.0206	0.0033	0.1138	0.0158	0.0048	0.0059	0.0034	0.0016	0.0338	0.0205	0.0324	0.0732	0.017	0.0904	0.0017
8	rs60839820	16724096	0.94	0.389848785336034	0.72	1.43983156847461	0.141025157017492	0.806679542319576	0.0245	0.0284	0.0194	0.0064	0.1645	0.0039	0.0036	0.0572	0.0019	0.1124	0.1339	0.0206	0.0033	0.1139	0.0158	0.0048	0.0059	0.0034	0.0016	0.0338	0.0204	0.0325	0.0732	0.017	0.0904	0.0017
8	rs11778346	16726107	0.94	0.389848785336034	0.72	1.43983156847461	0.147729566763138	0.77661718900165	0.0245	0.0284	0.0194	0.0064	0.1644	0.0039	0.0036	0.0573	0.0019	0.1124	0.1339	0.0206	0.0033	0.1138	0.0159	0.0048	0.0059	0.0033	0.0016	0.0338	0.0204	0.0325	0.0733	0.017	0.0902	0.0017
8	rs117406767	16726353	0.94	0.389848785336034	0.72	1.43983156847461	0.164885523366255	0.845946670345196	0.0245	0.0284	0.0194	0.0065	0.1644	0.0039	0.0036	0.0573	0.0019	0.1124	0.1341	0.0206	0.0033	0.1138	0.0159	0.0046	0.0057	0.0033	0.0016	0.0338	0.0204	0.0326	0.0733	0.017	0.0902	0.0017
8	rs80035838	16733791	0.94	0.389848785336034	0.72	1.43983156847461	0.170021851123595	0.817112378869768	0.0244	0.0285	0.0195	0.0065	0.1644	0.0039	0.0036	0.0573	0.0019	0.1125	0.1341	0.0207	0.0033	0.1137	0.0161	0.0046	0.0057	0.0033	0.0015	0.0336	0.0204	0.0329	0.0734	0.0171	0.09	0.0016
8	rs1988882	16733845	0.94	0.389848785336034	0.72	1.43983156847461	0.169206602560607	0.813733953453264	0.0244	0.0285	0.0195	0.0065	0.1644	0.0039	0.0036	0.0573	0.0019	0.1125	0.1341	0.0207	0.0033	0.1137	0.0161	0.0046	0.0057	0.0033	0.0015	0.0336	0.0204	0.0329	0.0734	0.0171	0.09	0.0016
8	rs73203651	16735039	0.94	0.389848785336034	0.72	1.43983156847461	0.182450559253322	0.85338141084617	0.0244	0.0285	0.0195	0.0064	0.1642	0.0039	0.0036	0.0574	0.0018	0.1125	0.1339	0.0207	0.0033	0.1139	0.0162	0.0046	0.0056	0.0032	0.0015	0.0336	0.0204	0.0329	0.0735	0.017	0.09	0.0015
8	rs78207897	16735388	0.94	0.389848785336034	0.72	1.43983156847461	0.195733369120075	0.889503033993662	0.0244	0.0285	0.0195	0.0064	0.1642	0.0039	0.0036	0.0573	0.0018	0.1125	0.1339	0.0207	0.0033	0.1139	0.0162	0.0046	0.0056	0.0032	0.0015	0.0336	0.0204	0.0329	0.0735	0.017	0.09	0.0015
8	rs62504243	16739127	0.93	0.429746626914861	0.71	1.53855475712277	0.376109166564785	0.973130163125212	0.0244	0.0284	0.0196	0.0064	0.1643	0.0039	0.0035	0.057	0.0018	0.1126	0.1338	0.0209	0.0032	0.1138	0.0164	0.0047	0.0056	0.0031	0.0015	0.0332	0.0205	0.0329	0.0737	0.0171	0.0898	0.0015
8	rs73551236	16740080	0.93	0.429746626914861	0.71	1.53855475712277	0.390151794857925	0.840997689749376	0.0244	0.0284	0.0197	0.0063	0.1648	0.0038	0.0035	0.0565	0.0018	0.1127	0.1337	0.021	0.0032	0.114	0.0166	0.0046	0.0055	0.0029	0.0015	0.0331	0.0206	0.0329	0.0739	0.0171	0.0894	0.0015
8	rs73203657	16742107	0.91	0.517562282080777	0.71	1.53855475712277	0.238957425593204	0.488736220345517	0.0245	0.0282	0.0202	0.006	0.1655	0.0038	0.0036	0.054	0.0019	0.1114	0.1334	0.0231	0.003	0.1146	0.0178	0.0047	0.0052	0.0023	0.0014	0.0322	0.0207	0.0337	0.074	0.0181	0.089	0.0015
8	rs80071788	16743630	0.89	0.616467558766813	0.71	1.53855475712277	0.255984230086723	0.415735840395575	0.0247	0.028	0.0206	0.0058	0.1661	0.0037	0.0036	0.052	0.002	0.1102	0.1331	0.0247	0.0028	0.1148	0.0187	0.0047	0.005	0.0019	0.0013	0.0316	0.0208	0.0343	0.0742	0.019	0.0887	0.0015
8	rs76242600	16746414	0.86	0.78654304280128	0.71	1.53855475712277	0.713277256639421	0.965654490070854	0.0253	0.0278	0.0211	0.0054	0.1676	0.0037	0.0037	0.0492	0.0021	0.1069	0.1315	0.0272	0.0026	0.116	0.0204	0.0047	0.0045	0.001	0.0011	0.0306	0.0214	0.0341	0.0756	0.0207	0.0883	0.0015
8	rs78338485	16747834	0.86	0.78654304280128	0.71	1.53855475712277	0.721622015521412	0.973130163125212	0.0253	0.0278	0.021	0.0054	0.1676	0.0037	0.0037	0.0492	0.0021	0.1069	0.1314	0.0272	0.0026	0.116	0.0204	0.0047	0.0045	0.001	0.0011	0.0306	0.0214	0.034	0.0757	0.0207	0.0883	0.0015
8	rs11780291	16758161	0.86	0.78654304280128	0.71	1.53855475712277	0.518999254877738	0.822954769736329	0.0253	0.0279	0.0212	0.0054	0.1674	0.0037	0.0036	0.0491	0.0021	0.107	0.1314	0.0273	0.0025	0.1162	0.0204	0.0047	0.0045	9e-04	0.0012	0.0307	0.0215	0.034	0.0757	0.0207	0.0883	0.0015
8	rs823580	16758938	0.86	0.78654304280128	0.71	1.53855475712277	0.504715066124452	0.769026294936894	0.0253	0.0279	0.0212	0.0054	0.1673	0.0037	0.0036	0.0491	0.0021	0.107	0.1314	0.0273	0.0025	0.1162	0.0204	0.0047	0.0045	9e-04	0.0012	0.0306	0.0215	0.0341	0.0758	0.0208	0.0883	0.0015
8	rs13270470	16760196	0.86	0.78654304280128	0.71	1.53855475712277	0.477585016407159	0.720086343063295	0.0252	0.0279	0.0212	0.0053	0.1672	0.0037	0.0036	0.0491	0.0021	0.1071	0.1314	0.0273	0.0025	0.1163	0.0204	0.0047	0.0045	9e-04	0.0012	0.0307	0.0215	0.0341	0.0758	0.0208	0.0883	0.0015
8	rs17686345	16762058	0.86	0.78654304280128	0.71	1.53855475712277	0.514131476714781	0.738525161252664	0.0252	0.0279	0.0212	0.0053	0.1671	0.0037	0.0036	0.0492	0.0021	0.1071	0.1314	0.0273	0.0025	0.1163	0.0204	0.0048	0.0044	9e-04	0.0012	0.0305	0.0215	0.0343	0.076	0.0208	0.088	0.0015
8	rs923853	16764551	0.86	0.78654304280128	0.71	1.53855475712277	0.51445105232439	0.674819158839814	0.0251	0.0279	0.0212	0.0053	0.1671	0.0037	0.0036	0.0492	0.0021	0.1071	0.1313	0.0274	0.0025	0.1164	0.0204	0.0048	0.0044	9e-04	0.0012	0.0305	0.0215	0.0344	0.0761	0.0208	0.0879	0.0014
8	rs862081	16769147	0.86	0.78654304280128	0.7	1.6412198101477	0.634061408673913	0.730267444865262	0.025	0.0278	0.0213	0.0052	0.1671	0.0037	0.0036	0.0492	0.0021	0.1069	0.1313	0.0276	0.0024	0.1165	0.0205	0.0048	0.0044	8e-04	0.0012	0.0305	0.0215	0.0345	0.0761	0.0207	0.0878	0.0014
8	rs1689850	16771613	0.85	0.849213100564478	0.69	1.74785474007915	0.656797093903599	0.71083131663907	0.025	0.0278	0.0213	0.0052	0.1671	0.0037	0.0036	0.0492	0.0021	0.1069	0.1313	0.0276	0.0024	0.1166	0.0205	0.0048	0.0044	8e-04	0.0012	0.0305	0.0215	0.0345	0.076	0.0207	0.0878	0.0015
8	rs823615	16776136	0.85	0.849213100564478	0.69	1.74785474007915	0.690698540300504	0.717097942419076	0.025	0.0278	0.0213	0.0052	0.167	0.0036	0.0036	0.0492	0.0021	0.1069	0.1314	0.0277	0.0024	0.1169	0.0205	0.0048	0.0044	7e-04	0.0011	0.0305	0.0215	0.0346	0.0759	0.0208	0.0875	0.0015
8	rs823613	16777537	0.85	0.849213100564478	0.69	1.74785474007915	0.728583788590266	0.732967718605253	0.025	0.0278	0.0213	0.0051	0.1669	0.0036	0.0036	0.0492	0.0021	0.1069	0.1314	0.0277	0.0024	0.117	0.0206	0.0048	0.0044	7e-04	0.0011	0.0305	0.0215	0.0346	0.0759	0.0208	0.0874	0.0014
8	rs17686429	16782493	0.85	0.849213100564478	0.69	1.74785474007915	0.709936584929785	0.741081669762757	0.0249	0.0278	0.0215	0.0051	0.1664	0.0036	0.0036	0.0492	0.0021	0.1066	0.1314	0.0279	0.0024	0.1173	0.0207	0.0047	0.0043	7e-04	0.0011	0.0304	0.0215	0.0349	0.0759	0.021	0.0872	0.0014
8	rs117523536	16787680	0.85	0.849213100564478	0.69	1.74785474007915	0.664696271688318	0.657193606618244	0.025	0.0278	0.0216	0.0051	0.1661	0.0036	0.0036	0.0492	0.0022	0.1063	0.1313	0.0281	0.0024	0.1175	0.0207	0.0048	0.0043	8e-04	0.0011	0.0304	0.0214	0.0351	0.076	0.0211	0.0871	0.0015
8	rs74683451	16787833	0.85	0.849213100564478	0.69	1.74785474007915	0.702759308978587	0.660563543800611	0.025	0.0278	0.0216	0.0051	0.1661	0.0036	0.0036	0.0492	0.0022	0.1063	0.1313	0.0282	0.0024	0.1175	0.0208	0.0048	0.0043	8e-04	0.0011	0.0304	0.0214	0.0351	0.076	0.0211	0.0871	0.0015
8	rs823607	16788154	0.85	0.849213100564478	0.69	1.74785474007915	0.690991595430656	0.666727529195561	0.025	0.0278	0.0216	0.005	0.166	0.0036	0.0036	0.0492	0.0022	0.1064	0.1313	0.0282	0.0023	0.1176	0.0208	0.0048	0.0043	8e-04	0.0011	0.0304	0.0214	0.0351	0.076	0.0212	0.0871	0.0015
8	rs57344295	16788808	0.85	0.849213100564478	0.69	1.74785474007915	0.684119516780927	0.655144284005581	0.025	0.0278	0.0216	0.005	0.166	0.0036	0.0036	0.0492	0.0022	0.1064	0.1313	0.0282	0.0023	0.1176	0.0208	0.0048	0.0043	8e-04	0.0011	0.0304	0.0214	0.0351	0.0759	0.0212	0.0871	0.0015
8	rs7837499	16789349	0.85	0.849213100564478	0.69	1.74785474007915	0.71134624097116	0.638221366200776	0.025	0.0278	0.0216	0.005	0.166	0.0036	0.0036	0.0492	0.0022	0.1064	0.1313	0.0282	0.0023	0.1176	0.0208	0.0048	0.0043	7e-04	0.0011	0.0304	0.0214	0.0351	0.0759	0.0212	0.0871	0.0015
8	rs9694417	16790106	0.85	0.849213100564478	0.69	1.74785474007915	0.731587181481971	0.626465909119728	0.0249	0.0277	0.0216	0.005	0.166	0.0036	0.0036	0.0492	0.0022	0.1065	0.1313	0.0282	0.0023	0.1177	0.0207	0.0048	0.0043	6e-04	0.0011	0.0304	0.0214	0.0351	0.0759	0.0212	0.0871	0.0015
8	rs118072448	16790149	0.85	0.849213100564478	0.69	1.74785474007915	0.735650407623342	0.625741941972259	0.0249	0.0278	0.0216	0.005	0.166	0.0036	0.0036	0.0492	0.0022	0.1064	0.1313	0.0282	0.0023	0.1177	0.0208	0.0047	0.0044	6e-04	0.0011	0.0303	0.0214	0.0351	0.0759	0.0212	0.0871	0.0015
8	rs1608490	16792354	0.83	0.983767787599247	0.69	1.74785474007915	0.267753081352427	0.902499495614693	0.0243	0.0273	0.0228	0.0047	0.1652	0.004	0.0039	0.0499	0.0023	0.1038	0.1291	0.0295	0.0024	0.1167	0.0225	0.0043	0.0044	0.0016	0.0014	0.0307	0.0219	0.0366	0.0746	0.0223	0.0855	0.0023
8	rs823593	16792802	0.83	0.983767787599247	0.69	1.74785474007915	0.255358685898269	0.933497175290129	0.0242	0.0271	0.023	0.0044	0.1652	0.004	0.0039	0.0502	0.0024	0.1028	0.128	0.0299	0.0026	0.117	0.023	0.0041	0.0044	0.0017	0.0015	0.0309	0.0222	0.037	0.0744	0.0224	0.0853	0.0024
8	rs62502066	16795048	0.82	1.05572611347058	0.69	1.74785474007915	0.27027945555026	1.3421791339548	0.024	0.0266	0.024	0.0035	0.1659	0.0039	0.0036	0.0508	0.0026	0.1002	0.1269	0.0318	0.0028	0.1163	0.0239	0.0035	0.0041	0.0021	0.0017	0.032	0.0226	0.0373	0.0724	0.0225	0.0859	0.0029
8	rs78171266	16795234	0.82	1.05572611347058	0.69	1.74785474007915	0.27365245685664	1.36532944233372	0.024	0.0266	0.0241	0.0035	0.1659	0.0039	0.0036	0.0508	0.0026	0.1002	0.1268	0.0318	0.0028	0.1163	0.0239	0.0035	0.0041	0.0021	0.0017	0.032	0.0227	0.0373	0.0723	0.0225	0.0859	0.0029
8	rs117914568	16798580	0.82	1.05572611347058	0.69	1.74785474007915	0.27495220256463	1.35788710243752	0.0241	0.0266	0.0241	0.0034	0.1661	0.0039	0.0036	0.0509	0.0027	0.1	0.1265	0.0318	0.0028	0.1163	0.0239	0.0033	0.004	0.0021	0.0018	0.0322	0.0227	0.0374	0.0721	0.0225	0.0861	0.003
8	rs1094730	16799623	0.82	1.05572611347058	0.69	1.74785474007915	0.272911236160379	1.36380659436635	0.0241	0.0266	0.0241	0.0034	0.1662	0.0039	0.0036	0.051	0.0027	0.0999	0.1264	0.0318	0.0029	0.1163	0.0239	0.0033	0.004	0.0022	0.0018	0.0322	0.0227	0.0374	0.0721	0.0225	0.0862	0.003
8	rs4921735	16809218	0.82	1.05572611347058	0.69	1.74785474007915	0.30232634797594	1.46593188839437	0.0244	0.0266	0.0242	0.0031	0.1664	0.0039	0.0036	0.0511	0.0028	0.0995	0.1256	0.0318	0.003	0.1165	0.0239	0.0032	0.0039	0.0023	0.0019	0.0325	0.0227	0.0373	0.0717	0.0224	0.0867	0.0031
8	rs1721108	16812567	0.81	1.13085046114427	0.69	1.74785474007915	0.233906858806119	1.47449587421784	0.0245	0.0266	0.0242	0.0031	0.1665	0.0039	0.0037	0.0511	0.0028	0.0994	0.1253	0.0318	0.003	0.1164	0.0239	0.0031	0.0039	0.0026	0.0019	0.0325	0.0226	0.0373	0.0716	0.0224	0.0868	0.0032
8	rs7839144	16814631	0.81	1.13085046114427	0.69	1.74785474007915	0.243371212637933	1.47295376683523	0.0245	0.0266	0.0243	0.0031	0.1666	0.0039	0.0037	0.0512	0.0028	0.0996	0.1252	0.0317	0.003	0.1164	0.0239	0.0031	0.0039	0.0026	0.0018	0.0326	0.0226	0.0372	0.0716	0.0223	0.0868	0.0032
8	rs12549900	16821399	0.81	1.13085046114427	0.69	1.74785474007915	0.234758687747633	1.46918526039563	0.0246	0.0266	0.0243	0.0031	0.1666	0.0039	0.0037	0.0512	0.0028	0.0999	0.1252	0.0317	0.003	0.1163	0.0238	0.0031	0.0039	0.0026	0.0018	0.0328	0.0226	0.037	0.0716	0.0222	0.0868	0.0032
8	rs963080	16823525	0.81	1.13085046114427	0.69	1.74785474007915	0.222906400356468	1.40451161246417	0.0246	0.0266	0.0243	0.003	0.1667	0.0039	0.0037	0.0512	0.0028	0.1001	0.1252	0.0316	0.0031	0.1163	0.0237	0.0031	0.0039	0.0026	0.0019	0.0329	0.0226	0.0368	0.0715	0.0222	0.0868	0.0032
8	rs13263857	16824278	0.81	1.13085046114427	0.69	1.74785474007915	0.227447130498016	1.4268122659167	0.0246	0.0266	0.0243	0.003	0.1667	0.0039	0.0037	0.0512	0.0028	0.1002	0.1251	0.0316	0.0031	0.1163	0.0237	0.0031	0.0039	0.0026	0.0019	0.0329	0.0226	0.0368	0.0715	0.0222	0.0868	0.0032
8	rs9918914	16826100	0.81	1.13085046114427	0.69	1.74785474007915	0.342099772784248	1.35399949230822	0.0244	0.0266	0.0243	0.003	0.1652	0.0038	0.0037	0.0508	0.0029	0.0995	0.1238	0.0314	0.0031	0.1151	0.0235	0.0031	0.0038	0.0026	0.0019	0.0326	0.0224	0.0368	0.0784	0.0219	0.0865	0.0032
8	rs116854405	16831175	0.81	1.13085046114427	0.69	1.74785474007915	0.436072343478544	1.3912608195478	0.0245	0.0266	0.0245	0.003	0.1649	0.0039	0.0037	0.0506	0.003	0.0987	0.1234	0.0315	0.0031	0.1157	0.0236	0.0031	0.0039	0.0026	0.002	0.0329	0.0224	0.0369	0.078	0.0218	0.0867	0.0034
8	rs79526644	16839510	0.81	1.13085046114427	0.69	1.74785474007915	0.467888394875866	1.44797371385071	0.0244	0.0266	0.0246	0.0029	0.1647	0.0039	0.0037	0.0505	0.0031	0.0983	0.1231	0.0317	0.0031	0.1158	0.0236	0.0031	0.0038	0.0026	0.0022	0.0331	0.0224	0.0368	0.078	0.0218	0.0865	0.0035
8	rs17585858	16840056	0.81	1.13085046114427	0.69	1.74785474007915	0.4708852270326	1.44250786406788	0.0244	0.0266	0.0246	0.0029	0.1647	0.0039	0.0037	0.0505	0.0031	0.0983	0.123	0.0317	0.0031	0.1158	0.0236	0.0031	0.0038	0.0026	0.0023	0.0331	0.0224	0.0367	0.0781	0.0218	0.0865	0.0036
8	rs17488758	16840697	0.81	1.13085046114427	0.69	1.74785474007915	0.4705177675469	1.43329184960435	0.0244	0.0266	0.0247	0.0029	0.1646	0.0039	0.0038	0.0505	0.0031	0.0983	0.123	0.0317	0.0031	0.1158	0.0236	0.0031	0.0039	0.0026	0.0023	0.0332	0.0224	0.0367	0.0781	0.0218	0.0865	0.0036
8	rs73552151	16840763	0.81	1.13085046114427	0.69	1.74785474007915	0.468010532147062	1.43124514966005	0.0244	0.0266	0.0247	0.0029	0.1646	0.0039	0.0038	0.0505	0.0031	0.0983	0.123	0.0317	0.0031	0.1158	0.0236	0.0031	0.0039	0.0026	0.0023	0.0332	0.0224	0.0367	0.0781	0.0218	0.0865	0.0036
8	rs17585900	16841095	0.81	1.13085046114427	0.69	1.74785474007915	0.474444527809918	1.4515624918416	0.0244	0.0266	0.0247	0.0029	0.1646	0.0039	0.0038	0.0505	0.0031	0.0983	0.123	0.0317	0.0031	0.1158	0.0236	0.0031	0.0039	0.0026	0.0023	0.0332	0.0224	0.0367	0.0781	0.0218	0.0865	0.0036
8	rs950551	16841201	0.81	1.13085046114427	0.69	1.74785474007915	0.474998000617093	1.45361386561262	0.0244	0.0266	0.0247	0.0029	0.1647	0.0039	0.0038	0.0504	0.0031	0.0983	0.123	0.0317	0.0031	0.1158	0.0236	0.0031	0.0039	0.0026	0.0023	0.0332	0.0224	0.0367	0.0781	0.0218	0.0865	0.0036
8	rs1721105	16842573	0.81	1.13085046114427	0.69	1.74785474007915	0.508331790460099	1.52966421389579	0.0245	0.0266	0.0248	0.0029	0.1645	0.004	0.0038	0.0503	0.0031	0.0983	0.1228	0.0317	0.0031	0.1157	0.0237	0.0031	0.0039	0.0026	0.0025	0.0331	0.0224	0.0367	0.0781	0.0219	0.0863	0.0036
8	rs75539332	16844683	0.81	1.13085046114427	0.69	1.74785474007915	0.56893774339961	1.41556964490401	0.0245	0.0266	0.0251	0.0029	0.1646	0.004	0.0038	0.0502	0.0031	0.0981	0.1225	0.0319	0.0031	0.1155	0.0238	0.0031	0.0041	0.0026	0.0026	0.0332	0.0224	0.0365	0.078	0.022	0.0862	0.0036
8	rs12114063	16847996	0.8	1.20917223849118	0.69	1.74785474007915	0.659736342938823	1.38600023526399	0.0247	0.0267	0.0256	0.0029	0.1647	0.0042	0.0039	0.0498	0.0032	0.0975	0.1215	0.0324	0.0031	0.115	0.0241	0.0031	0.0046	0.0026	0.0028	0.0334	0.0224	0.0362	0.0778	0.0223	0.0862	0.0036
8	rs4527918	16848040	0.8	1.20917223849118	0.69	1.74785474007915	0.641623128788199	1.3759972742628	0.0247	0.0267	0.0256	0.0029	0.1647	0.0042	0.0039	0.0498	0.0032	0.0975	0.1215	0.0324	0.0031	0.1149	0.0241	0.0032	0.0046	0.0026	0.0028	0.0334	0.0224	0.0362	0.0778	0.0223	0.0862	0.0036
8	rs17550213	16852662	0.8	1.20917223849118	0.69	1.74785474007915	0.661962640664202	1.32178804738362	0.0246	0.0267	0.0257	0.0029	0.1647	0.0042	0.004	0.0497	0.0031	0.0976	0.1213	0.0324	0.0031	0.1148	0.024	0.0032	0.0047	0.0025	0.0028	0.0334	0.0224	0.0363	0.078	0.0224	0.0863	0.0036
8	rs12718379	16860077	0.8	1.20917223849118	0.69	1.74785474007915	0.691357992532221	1.31707697458489	0.0246	0.0267	0.0257	0.0029	0.1647	0.0042	0.004	0.0495	0.0031	0.0976	0.1212	0.0324	0.0031	0.1147	0.0241	0.0032	0.0048	0.0025	0.0028	0.0333	0.0224	0.0363	0.0782	0.0224	0.0864	0.0035
8	rs9644662	16860799	0.8	1.20917223849118	0.69	1.74785474007915	0.695467570862352	1.31623601147031	0.0246	0.0267	0.0257	0.0029	0.1647	0.0042	0.004	0.0496	0.0031	0.0976	0.1211	0.0324	0.0031	0.1146	0.0241	0.0032	0.0048	0.0025	0.0028	0.0333	0.0224	0.0363	0.0781	0.0224	0.0864	0.0035
8	rs75055175	16862497	0.8	1.20917223849118	0.69	1.74785474007915	0.71424363601874	1.32027346355934	0.0245	0.0266	0.0258	0.0029	0.1646	0.0042	0.0042	0.0495	0.0031	0.0974	0.1205	0.0327	0.0031	0.115	0.024	0.0033	0.0049	0.0025	0.0028	0.0334	0.0224	0.0363	0.078	0.0224	0.0864	0.0035
8	rs13262912	16863515	0.8	1.20917223849118	0.69	1.74785474007915	0.739874596607765	1.33644410118175	0.0245	0.0267	0.0259	0.0029	0.1646	0.0043	0.0042	0.0494	0.0031	0.0975	0.1202	0.0327	0.0031	0.115	0.024	0.0033	0.0049	0.0025	0.0028	0.0335	0.0225	0.0363	0.078	0.0224	0.0864	0.0035
8	rs75203382	16867983	0.8	1.20917223849118	0.69	1.74785474007915	0.956439529556567	1.46233740489324	0.0245	0.0266	0.0259	0.003	0.1646	0.0043	0.0043	0.0493	0.0031	0.0975	0.1199	0.0327	0.0031	0.115	0.024	0.0033	0.005	0.0025	0.0028	0.0334	0.0225	0.0362	0.0778	0.0225	0.0864	0.0035
8	rs850429	16877472	0.8	1.20917223849118	0.7	1.6412198101477	0.99972783767694	1.37464186534601	0.0254	0.0256	0.028	0.0038	0.1652	0.005	0.0055	0.0484	0.0034	0.0973	0.1145	0.0342	0.0037	0.1137	0.0254	0.0039	0.0061	0.003	0.0031	0.0324	0.0232	0.0353	0.0754	0.0229	0.0856	0.0037
8	rs117967687	16877608	0.8	1.20917223849118	0.71	1.53855475712277	1.05517379597824	1.41505896198153	0.0253	0.0254	0.0281	0.0038	0.1654	0.005	0.0056	0.0484	0.0033	0.0972	0.114	0.0344	0.0037	0.1141	0.0256	0.0039	0.0062	0.003	0.0031	0.0321	0.0233	0.0354	0.0751	0.0228	0.0857	0.0037
8	rs2157632	16877763	0.8	1.20917223849118	0.71	1.53855475712277	0.888461651015372	1.40536172544823	0.0252	0.0252	0.0283	0.0039	0.1656	0.005	0.0056	0.0485	0.0033	0.0972	0.1134	0.0346	0.0038	0.1143	0.0257	0.004	0.0063	0.0031	0.0031	0.0318	0.0235	0.0353	0.0749	0.0229	0.0856	0.0037
8	rs62503688	16879572	0.8	1.20917223849118	0.71	1.53855475712277	0.680403934493636	1.46781527846808	0.0251	0.0249	0.0294	0.0043	0.1667	0.0048	0.0058	0.0491	0.003	0.0967	0.1126	0.0361	0.0039	0.1142	0.0266	0.0043	0.0067	0.0033	0.0029	0.0292	0.0238	0.0352	0.0729	0.0232	0.0859	0.0034
8	rs850407	16880597	0.79	1.29072091625847	0.71	1.53855475712277	0.536990932411348	1.3507893943134	0.0251	0.0246	0.0294	0.0045	0.1687	0.0048	0.0059	0.0495	0.0027	0.098	0.112	0.0363	0.0038	0.1144	0.0264	0.0047	0.0069	0.0033	0.0028	0.028	0.0239	0.0347	0.0716	0.023	0.0858	0.0031
8	rs75632053	16881112	0.79	1.29072091625847	0.71	1.53855475712277	0.493249955371346	1.31337741828932	0.025	0.0245	0.0295	0.0046	0.1692	0.0048	0.0059	0.0497	0.0026	0.0987	0.1117	0.0364	0.0038	0.1146	0.0263	0.0049	0.0071	0.0034	0.0027	0.0275	0.0239	0.0345	0.0708	0.0231	0.0857	0.003
8	rs2517010	16881740	0.78	1.37552415152317	0.71	1.53855475712277	0.377260263786533	1.29725465408569	0.025	0.0245	0.0294	0.0047	0.1701	0.0051	0.006	0.0498	0.0024	0.0997	0.1115	0.0365	0.0037	0.1144	0.0263	0.0051	0.0072	0.0035	0.0026	0.027	0.0238	0.0344	0.0698	0.0232	0.0858	0.0028
8	rs2517011	16882361	0.78	1.37552415152317	0.71	1.53855475712277	0.385478898617549	1.27949210116561	0.0249	0.0244	0.03	0.0046	0.1703	0.0051	0.006	0.0499	0.0024	0.0999	0.1115	0.0364	0.0037	0.1145	0.0264	0.005	0.0071	0.0035	0.0026	0.0271	0.0239	0.0336	0.0696	0.0234	0.0855	0.0027
8	rs117275911	16889305	0.77	1.46360790478102	0.71	1.53855475712277	0.288227330406397	1.17927145315573	0.0248	0.0243	0.0299	0.0047	0.1703	0.0052	0.0059	0.0499	0.0022	0.1003	0.1122	0.0363	0.0036	0.1145	0.0263	0.0053	0.0071	0.0035	0.0025	0.027	0.024	0.0334	0.0695	0.0234	0.0856	0.0026
8	rs2106011	16890010	0.77	1.46360790478102	0.71	1.53855475712277	0.286228903777076	1.17531270555427	0.0248	0.0243	0.0299	0.0047	0.1703	0.0052	0.0059	0.0499	0.0022	0.1003	0.1122	0.0363	0.0036	0.1145	0.0263	0.0053	0.0071	0.0035	0.0025	0.027	0.024	0.0334	0.0695	0.0234	0.0856	0.0026
8	rs62503722	16898065	0.77	1.46360790478102	0.71	1.53855475712277	0.274580507818789	1.15950165649177	0.0248	0.0243	0.03	0.0047	0.1703	0.0053	0.0059	0.0499	0.0022	0.1003	0.1122	0.0363	0.0036	0.1146	0.0263	0.0053	0.0071	0.0035	0.0025	0.027	0.024	0.0333	0.0696	0.0233	0.0857	0.0026
8	rs12682381	16901801	0.77	1.46360790478102	0.71	1.53855475712277	0.27221732698097	1.1581858097957	0.0248	0.0243	0.03	0.0047	0.1703	0.0053	0.0059	0.0499	0.0022	0.1003	0.1122	0.0363	0.0036	0.1145	0.0263	0.0053	0.0071	0.0035	0.0025	0.027	0.024	0.0333	0.0697	0.0234	0.0857	0.0026
8	rs2014286	16907125	0.77	1.46360790478102	0.71	1.53855475712277	0.261877983521308	1.13061578543254	0.0248	0.0243	0.0299	0.0047	0.1703	0.0053	0.0059	0.0499	0.0021	0.1003	0.1124	0.0363	0.0036	0.1144	0.0262	0.0053	0.0071	0.0034	0.0025	0.027	0.0241	0.0332	0.07	0.0233	0.0856	0.0026
8	rs77615547	16912992	0.77	1.46360790478102	0.71	1.53855475712277	0.240294161067801	1.14012038227797	0.0248	0.0243	0.0299	0.0047	0.1701	0.0053	0.0059	0.0499	0.0022	0.1004	0.1123	0.0363	0.0036	0.1144	0.0262	0.0054	0.0071	0.0034	0.0025	0.0269	0.0241	0.0332	0.0702	0.0233	0.0856	0.0026
8	rs17624782	16915980	0.77	1.46360790478102	0.71	1.53855475712277	0.237453153521935	1.15308945132867	0.0249	0.0243	0.0299	0.0047	0.1701	0.0054	0.0059	0.0499	0.0022	0.1004	0.1123	0.0363	0.0036	0.1144	0.0262	0.0054	0.0071	0.0034	0.0024	0.027	0.0241	0.0332	0.0702	0.0233	0.0857	0.0026
8	rs77589281	16919767	0.77	1.46360790478102	0.72	1.43983156847461	0.232589913034046	1.15555492488954	0.0249	0.0243	0.0298	0.0047	0.1701	0.0054	0.0059	0.0499	0.0023	0.1004	0.1123	0.0363	0.0036	0.1145	0.0262	0.0054	0.0071	0.0034	0.0024	0.0269	0.0241	0.0332	0.0701	0.0233	0.0857	0.0026
8	rs118060930	16926500	0.77	1.46360790478102	0.72	1.43983156847461	0.228495775873397	1.15308945132867	0.0249	0.0243	0.0298	0.0048	0.17	0.0054	0.0059	0.0499	0.0023	0.1004	0.1124	0.0363	0.0036	0.1145	0.0262	0.0054	0.0071	0.0034	0.0024	0.0269	0.0241	0.0332	0.0701	0.0233	0.0858	0.0025
8	rs117689011	16926955	0.77	1.46360790478102	0.72	1.43983156847461	0.22836979676206	1.15358246997736	0.0249	0.0243	0.0298	0.0048	0.17	0.0054	0.0059	0.0499	0.0023	0.1004	0.1124	0.0363	0.0036	0.1145	0.0262	0.0054	0.0071	0.0034	0.0024	0.0269	0.0241	0.0332	0.0701	0.0233	0.0858	0.0025
8	rs10090288	16929635	0.77	1.46360790478102	0.72	1.43983156847461	0.226944733846243	1.14701202364289	0.0249	0.0243	0.0298	0.0048	0.17	0.0054	0.0059	0.0499	0.0023	0.1004	0.1123	0.0363	0.0036	0.1146	0.0261	0.0054	0.0071	0.0034	0.0024	0.0269	0.0241	0.0331	0.0701	0.0233	0.0858	0.0025
8	rs850412	16931723	0.77	1.46360790478102	0.73	1.34502026156262	0.2399919579873	1.1496393877008	0.0249	0.0243	0.0299	0.0047	0.17	0.0054	0.0059	0.0499	0.0023	0.1004	0.1123	0.0363	0.0036	0.1146	0.0261	0.0054	0.0071	0.0034	0.0024	0.0269	0.0241	0.0331	0.0701	0.0232	0.0858	0.0025
8	rs73194723	16932492	0.77	1.46360790478102	0.73	1.34502026156262	0.244852365203635	1.15193922255463	0.0249	0.0243	0.0299	0.0047	0.17	0.0054	0.0059	0.0499	0.0023	0.1004	0.1123	0.0363	0.0036	0.1146	0.0261	0.0054	0.0071	0.0034	0.0024	0.0269	0.0241	0.0331	0.0701	0.0232	0.0858	0.0025
8	Affx-31834718	16939299	0.77	1.46360790478102	0.73	1.34502026156262	0.240164619779852	1.13110704702389	0.0249	0.0243	0.0299	0.0047	0.1701	0.0054	0.0059	0.0499	0.0023	0.1004	0.1123	0.0363	0.0036	0.1146	0.0261	0.0055	0.0071	0.0034	0.0024	0.0269	0.0241	0.0332	0.0702	0.0232	0.0857	0.0025
8	rs4922259	16947784	0.77	1.46360790478102	0.73	1.34502026156262	0.238355087245008	1.14766876265415	0.0249	0.0243	0.03	0.0047	0.1701	0.0054	0.0059	0.0498	0.0023	0.1004	0.1124	0.0364	0.0036	0.1145	0.0261	0.0055	0.0071	0.0034	0.0024	0.0268	0.0241	0.0332	0.0701	0.0232	0.0857	0.0025
8	rs73194734	16962139	0.77	1.46360790478102	0.73	1.34502026156262	0.248840934338525	1.14159652824339	0.0249	0.0243	0.03	0.0047	0.17	0.0054	0.0059	0.0498	0.0023	0.1004	0.1123	0.0364	0.0035	0.1147	0.0263	0.0055	0.0071	0.0033	0.0024	0.0267	0.024	0.0332	0.0702	0.0231	0.0857	0.0025
8	rs116873490	16969893	0.77	1.46360790478102	0.73	1.34502026156262	0.251888807014653	1.14996788465387	0.0249	0.0242	0.0301	0.0047	0.1698	0.0054	0.0059	0.0497	0.0023	0.1005	0.1123	0.0364	0.0035	0.1148	0.0264	0.0055	0.0071	0.0033	0.0024	0.0266	0.024	0.0332	0.0703	0.0231	0.0857	0.0025
8	rs76580634	16969930	0.77	1.46360790478102	0.73	1.34502026156262	0.250959042542698	1.14701202364289	0.0249	0.0242	0.0301	0.0047	0.1698	0.0054	0.0059	0.0497	0.0023	0.1005	0.1123	0.0364	0.0035	0.1148	0.0264	0.0055	0.0071	0.0033	0.0024	0.0266	0.024	0.0332	0.0703	0.0231	0.0857	0.0025
8	rs12680013	16973070	0.77	1.46360790478102	0.73	1.34502026156262	0.267478253528714	1.13323629638374	0.0249	0.0243	0.0302	0.0047	0.1698	0.0055	0.0059	0.0495	0.0022	0.1004	0.1127	0.0364	0.0035	0.115	0.0262	0.0056	0.0073	0.0032	0.0024	0.0265	0.0238	0.033	0.0704	0.023	0.0856	0.0025
8	rs2705191	16977611	0.77	1.46360790478102	0.74	1.25408873140077	0.277141381186069	1.16328621321036	0.0249	0.0244	0.0303	0.0047	0.1697	0.0055	0.0059	0.0495	0.0022	0.1003	0.1127	0.0365	0.0034	0.1151	0.0262	0.0057	0.0073	0.0032	0.0024	0.0265	0.0237	0.0329	0.0705	0.0231	0.0857	0.0026
8	rs2959598	16979611	0.77	1.46360790478102	0.74	1.25408873140077	0.271016810350607	1.15835027590787	0.0249	0.0244	0.0303	0.0047	0.1696	0.0055	0.0059	0.0495	0.0022	0.1002	0.1127	0.0366	0.0034	0.115	0.0262	0.0057	0.0073	0.0032	0.0024	0.0264	0.0237	0.0329	0.0706	0.0231	0.0858	0.0025
8	rs2904649	16982443	0.77	1.46360790478102	0.75	1.16700258790913	0.251180244356947	1.15588372648241	0.0249	0.0244	0.0303	0.0047	0.1694	0.0055	0.0061	0.0496	0.0021	0.1003	0.1128	0.0364	0.0034	0.1148	0.0261	0.0057	0.0073	0.0032	0.0024	0.0264	0.0237	0.033	0.07	0.0231	0.0866	0.0025
8	rs78201365	16986182	0.77	1.46360790478102	0.76	1.08372498247965	0.251755868316807	1.14832556969631	0.0248	0.0244	0.0303	0.0047	0.1691	0.0055	0.0061	0.0495	0.0021	0.1003	0.113	0.0364	0.0034	0.1147	0.0261	0.0057	0.0073	0.0032	0.0024	0.0264	0.0237	0.033	0.0702	0.0231	0.0866	0.0025
8	rs118064214	16988479	0.77	1.46360790478102	0.76	1.08372498247965	0.261154220131208	1.18554432627118	0.0244	0.0244	0.0308	0.0047	0.167	0.0055	0.0062	0.049	0.0019	0.1	0.1145	0.0369	0.0033	0.114	0.0261	0.0058	0.0072	0.0032	0.0021	0.0259	0.0237	0.0336	0.0714	0.0233	0.0873	0.0024
8	rs10093037	16988955	0.76	1.55499655060948	0.77	1.00421642385407	0.332776123898602	1.25276097606457	0.0241	0.0244	0.0313	0.0046	0.1652	0.0055	0.0063	0.0485	0.0017	0.0999	0.1153	0.0378	0.0033	0.1138	0.0262	0.0059	0.0072	0.0032	0.0019	0.0247	0.0236	0.0339	0.0725	0.0236	0.0881	0.0022
8	rs11203833	16989032	0.76	1.55499655060948	0.77	1.00421642385407	0.336075863044282	1.24342826815454	0.0236	0.0245	0.0311	0.0046	0.1651	0.0055	0.0063	0.0483	0.0016	0.0996	0.1159	0.038	0.0033	0.1145	0.0262	0.0059	0.0072	0.0032	0.0019	0.0246	0.0236	0.0338	0.073	0.0236	0.0883	0.0022
8	rs76487704	16989102	0.77	1.46360790478102	0.77	1.00421642385407	0.338302384942696	1.23277724658354	0.0236	0.0247	0.0309	0.0045	0.1654	0.0054	0.0062	0.0481	0.0016	0.0995	0.1164	0.0381	0.0032	0.1148	0.0261	0.0058	0.007	0.0031	0.0018	0.0244	0.0235	0.0337	0.0731	0.0237	0.0882	0.0021
8	rs2952134	16989568	0.77	1.46360790478102	0.77	1.00421642385407	0.430896473980075	1.26878796390324	0.024	0.0256	0.0299	0.0041	0.1675	0.0046	0.0056	0.0469	0.0013	0.0996	0.1194	0.0384	0.0029	0.1165	0.0262	0.0053	0.0061	0.0028	0.0016	0.0236	0.0236	0.0329	0.0737	0.024	0.087	0.0018
8	rs77441490	16990078	0.77	1.46360790478102	0.77	1.00421642385407	0.408841592360764	1.17465314593181	0.024	0.0258	0.0294	0.004	0.1691	0.0043	0.0055	0.047	0.0012	0.1001	0.1207	0.0384	0.0028	0.1172	0.0259	0.0051	0.0059	0.0026	0.0015	0.0234	0.0236	0.0324	0.0737	0.0239	0.0861	0.0017
8	rs117988733	16990160	0.77	1.46360790478102	0.77	1.00421642385407	0.418957942174593	1.16526164465016	0.024	0.0258	0.0293	0.0041	0.1691	0.0045	0.0056	0.0468	0.0012	0.1	0.1207	0.0384	0.0028	0.1175	0.0259	0.0051	0.0059	0.0025	0.0015	0.0234	0.0235	0.0324	0.0737	0.0239	0.0858	0.0017
8	rs10106054	16991254	0.77	1.46360790478102	0.77	1.00421642385407	0.407357612806489	0.998342952017418	0.0239	0.0263	0.0285	0.004	0.1707	0.0039	0.0053	0.0469	0.001	0.1005	0.1231	0.0383	0.0026	0.1194	0.0254	0.0047	0.0054	0.0021	0.0013	0.0232	0.0235	0.0315	0.0737	0.0235	0.0853	0.0014
8	rs929151	16993080	0.78	1.37552415152317	0.77	1.00421642385407	0.421506303752556	1.01580878018623	0.0239	0.0264	0.0284	0.0039	0.1709	0.0039	0.0052	0.0469	9e-04	0.1005	0.1234	0.0383	0.0026	0.1198	0.0253	0.0045	0.0053	0.002	0.0012	0.0228	0.0234	0.0315	0.0735	0.0234	0.0857	0.0014
8	rs73194754	16996407	0.78	1.37552415152317	0.77	1.00421642385407	0.439618863185265	1.01580878018623	0.0239	0.0265	0.0283	0.0038	0.1713	0.0038	0.0051	0.0469	9e-04	0.1005	0.1237	0.0383	0.0025	0.12	0.0252	0.0045	0.0052	0.0019	0.0012	0.0228	0.0233	0.0316	0.0735	0.0234	0.0856	0.0014
8	rs6984752	16998449	0.78	1.37552415152317	0.77	1.00421642385407	0.528606064069188	0.918522880293324	0.0239	0.0272	0.0273	0.0031	0.1733	0.0035	0.0046	0.0478	8e-04	0.1006	0.1258	0.0379	0.0025	0.1209	0.0244	0.0041	0.0047	0.0015	9e-04	0.0229	0.0234	0.0313	0.0735	0.0233	0.0854	0.0011
8	rs6998904	16998952	0.78	1.37552415152317	0.77	1.00421642385407	0.495884503500215	0.880287935695132	0.024	0.0272	0.0268	0.003	0.1733	0.0035	0.0046	0.0478	7e-04	0.101	0.1263	0.0378	0.0024	0.121	0.0242	0.0041	0.0046	0.0014	9e-04	0.0229	0.0234	0.0313	0.0737	0.0231	0.0853	0.0011
8	rs2517051	16999273	0.78	1.37552415152317	0.77	1.00421642385407	0.497455894536227	0.865335949893207	0.024	0.0273	0.0267	0.003	0.1734	0.0035	0.0045	0.0478	7e-04	0.101	0.1265	0.0378	0.0024	0.121	0.0241	0.0041	0.0046	0.0014	8e-04	0.0229	0.0235	0.0313	0.0738	0.023	0.0853	0.0011
8	rs77230427	17000410	0.78	1.37552415152317	0.77	1.00421642385407	0.497267201306368	0.848578265638694	0.024	0.0274	0.0266	0.0029	0.1735	0.0035	0.0042	0.0478	7e-04	0.1012	0.127	0.0378	0.0024	0.121	0.0239	0.0041	0.0045	0.0013	8e-04	0.0229	0.0235	0.0313	0.0739	0.0229	0.0853	0.001
8	rs4922268	17001584	0.78	1.37552415152317	0.77	1.00421642385407	0.490309790536738	0.852296339352576	0.024	0.0274	0.0265	0.0029	0.1736	0.0035	0.0042	0.0478	7e-04	0.1013	0.1272	0.0378	0.0024	0.121	0.0238	0.004	0.0045	0.0013	8e-04	0.0229	0.0235	0.0313	0.0739	0.0229	0.0853	0.001
8	rs17502119	17002894	0.78	1.37552415152317	0.77	1.00421642385407	0.478325416221122	0.836363516349476	0.0239	0.0274	0.0263	0.0029	0.1738	0.0035	0.0042	0.0478	7e-04	0.1014	0.1275	0.0378	0.0024	0.121	0.0237	0.004	0.0045	0.0013	8e-04	0.0229	0.0236	0.0313	0.0738	0.0228	0.0853	9e-04
8	rs2517058	17006714	0.77	1.46360790478102	0.77	1.00421642385407	0.431893973790315	0.792304679904055	0.0239	0.0276	0.0258	0.0028	0.174	0.0034	0.004	0.0482	7e-04	0.1019	0.1283	0.0376	0.0023	0.1213	0.0234	0.0039	0.0044	0.0012	8e-04	0.0228	0.0236	0.0312	0.0737	0.0227	0.0852	9e-04
8	rs7842887	17008080	0.77	1.46360790478102	0.77	1.00421642385407	0.445143973411856	0.808825161814699	0.024	0.0276	0.0257	0.0028	0.1742	0.0034	0.004	0.0482	7e-04	0.1018	0.1284	0.0375	0.0023	0.1213	0.0234	0.0039	0.0044	0.0012	8e-04	0.0228	0.0236	0.0313	0.0737	0.0227	0.0852	8e-04
8	rs2904658	17012250	0.78	1.37552415152317	0.77	1.00421642385407	0.474936488159503	0.868291026296158	0.0244	0.0276	0.0256	0.0027	0.1751	0.0033	0.0038	0.0481	7e-04	0.1016	0.1286	0.0372	0.0022	0.1214	0.0232	0.0038	0.0044	0.0012	8e-04	0.0228	0.0234	0.0315	0.0736	0.0227	0.0851	8e-04
8	rs2904659	17012641	0.77	1.46360790478102	0.77	1.00421642385407	0.467644166930836	0.863004458619743	0.0245	0.0276	0.0255	0.0026	0.1751	0.0033	0.0038	0.0481	7e-04	0.1016	0.1287	0.0372	0.0022	0.1214	0.0233	0.0039	0.0044	0.0012	8e-04	0.0228	0.0235	0.0315	0.0737	0.0228	0.0851	8e-04
8	rs17687019	17018042	0.77	1.46360790478102	0.77	1.00421642385407	0.439204371665467	0.879039938277085	0.0243	0.0275	0.0253	0.0027	0.1754	0.0032	0.0038	0.0483	7e-04	0.1014	0.1288	0.0373	0.0022	0.1214	0.0233	0.0039	0.0044	0.0012	8e-04	0.0229	0.0233	0.0315	0.0736	0.0228	0.0851	8e-04
8	rs2904662	17020413	0.77	1.46360790478102	0.77	1.00421642385407	0.425459804491758	0.889815751891206	0.0242	0.0275	0.0253	0.0028	0.1755	0.0032	0.0038	0.0483	7e-04	0.1015	0.1288	0.0373	0.0022	0.1214	0.0233	0.0039	0.0044	0.0011	8e-04	0.0229	0.0232	0.0314	0.0737	0.0229	0.0851	8e-04
8	rs1034557	17025433	0.77	1.46360790478102	0.77	1.00421642385407	0.415725710792996	0.868602207252442	0.0241	0.0276	0.0251	0.0027	0.1751	0.0031	0.0036	0.0486	7e-04	0.1017	0.1288	0.0373	0.0022	0.1219	0.0232	0.0038	0.0044	0.0011	7e-04	0.023	0.0234	0.0314	0.0735	0.0228	0.0851	8e-04
8	rs756601	17028169	0.77	1.46360790478102	0.77	1.00421642385407	0.38309785204637	0.864092326886807	0.0239	0.0277	0.0245	0.0026	0.1753	0.0032	0.0035	0.0497	7e-04	0.1019	0.1289	0.0372	0.0021	0.1215	0.0232	0.0036	0.0044	0.0011	7e-04	0.0231	0.0238	0.0314	0.0734	0.0226	0.085	8e-04
8	rs73198506	17028872	0.77	1.46360790478102	0.77	1.00421642385407	0.393170828902143	0.814347993046968	0.0239	0.0277	0.0245	0.0026	0.1753	0.0032	0.0035	0.0497	7e-04	0.1019	0.1291	0.0371	0.0021	0.1214	0.0232	0.0036	0.0044	0.0011	7e-04	0.023	0.0238	0.0314	0.0734	0.0226	0.0849	8e-04
8	rs2705189	17029916	0.77	1.46360790478102	0.8	0.78786632127418	0.396426573746706	0.804535130679967	0.024	0.0277	0.0245	0.0026	0.1753	0.0032	0.0034	0.0497	7e-04	0.102	0.1294	0.0371	0.0021	0.1215	0.0232	0.0036	0.0044	0.0011	7e-04	0.023	0.0238	0.0313	0.0734	0.0226	0.0848	8e-04
8	rs75209047	17041665	0.77	1.46360790478102	0.8	0.78786632127418	0.408042190590581	0.848423419008329	0.0243	0.0278	0.0241	0.0027	0.1748	0.0032	0.0033	0.0499	7e-04	0.1023	0.1299	0.0369	0.0021	0.1219	0.0233	0.0035	0.0045	0.001	7e-04	0.0231	0.0237	0.0312	0.0733	0.0228	0.0839	7e-04
8	rs77010464	17041704	0.77	1.46360790478102	0.8	0.78786632127418	0.373812343388196	0.849042840666859	0.0243	0.0278	0.0241	0.003	0.1748	0.0032	0.0033	0.0498	7e-04	0.1023	0.1299	0.0369	0.0021	0.1218	0.0233	0.0035	0.0045	0.001	7e-04	0.0231	0.0237	0.0312	0.0733	0.0228	0.0839	7e-04
8	rs2904668	17041823	0.77	1.46360790478102	0.8	0.78786632127418	0.372939248189901	0.849972148742708	0.0243	0.0278	0.0241	0.003	0.1747	0.0032	0.0033	0.0498	7e-04	0.1023	0.1299	0.0369	0.0021	0.1218	0.0234	0.0035	0.0045	0.001	7e-04	0.023	0.0237	0.0312	0.0733	0.0228	0.0839	7e-04
8	rs116216923	17045344	0.77	1.46360790478102	0.8	0.78786632127418	0.375342762860064	0.843935419354372	0.0243	0.0279	0.0241	0.003	0.1747	0.0032	0.0033	0.0498	7e-04	0.1024	0.1299	0.0368	0.0021	0.1218	0.0234	0.0035	0.0045	0.001	7e-04	0.0231	0.0237	0.0311	0.0733	0.0228	0.0839	7e-04
8	rs2904669	17053322	0.77	1.46360790478102	0.8	0.78786632127418	0.376547468766047	0.845791923447996	0.0244	0.0279	0.024	0.003	0.1744	0.0032	0.0033	0.0497	7e-04	0.1028	0.1299	0.0368	0.0021	0.1217	0.0234	0.0034	0.0045	0.001	7e-04	0.0232	0.0238	0.031	0.0732	0.023	0.0837	8e-04
8	rs57545776	17053502	0.77	1.46360790478102	0.8	0.78786632127418	0.376821539542093	0.837289924063435	0.0244	0.0279	0.024	0.003	0.1744	0.0032	0.0033	0.0498	7e-04	0.1028	0.1299	0.0368	0.0021	0.1216	0.0234	0.0034	0.0045	0.001	7e-04	0.0233	0.0238	0.031	0.0732	0.023	0.0837	8e-04
8	rs114437970	17055810	0.77	1.46360790478102	0.8	0.78786632127418	0.371958260052547	0.799179407023633	0.0245	0.0279	0.0237	0.003	0.1743	0.0032	0.0032	0.0499	7e-04	0.1028	0.13	0.0369	0.0021	0.1215	0.0234	0.0034	0.0045	0.001	9e-04	0.0234	0.0239	0.0307	0.0732	0.0231	0.0836	8e-04
8	rs2904670	17056529	0.77	1.46360790478102	0.82	0.661616834019215	0.357935709002887	0.827419308312242	0.0245	0.0279	0.0234	0.003	0.1743	0.0032	0.0033	0.0501	7e-04	0.103	0.1299	0.0369	0.0021	0.1214	0.0234	0.0034	0.0045	0.001	9e-04	0.0236	0.0239	0.0304	0.0732	0.0234	0.0835	9e-04
8	rs2959623	17059520	0.77	1.46360790478102	0.84	0.549223467132668	0.281265396959693	0.688995674275646	0.024	0.0278	0.0216	0.003	0.1741	0.003	0.0033	0.0508	9e-04	0.1029	0.1309	0.0369	0.0022	0.1216	0.0234	0.0031	0.0044	0.0011	0.001	0.0245	0.0239	0.0296	0.0736	0.024	0.0833	0.001
8	rs2959608	17084807	0.76	1.55499655060948	0.84	0.549223467132668	0.259394609926447	0.778897583647716	0.0239	0.0277	0.0213	0.003	0.1739	0.003	0.0032	0.0504	0.001	0.1029	0.1318	0.0367	0.0024	0.1216	0.0236	0.003	0.0043	0.0012	9e-04	0.025	0.0237	0.0295	0.0735	0.0242	0.0833	0.0011
8	rs62497351	17086601	0.76	1.55499655060948	0.84	0.549223467132668	0.257462031237086	0.783158158065654	0.0238	0.0277	0.0214	0.003	0.1739	0.003	0.0032	0.0503	0.001	0.1029	0.1318	0.0367	0.0024	0.1216	0.0236	0.003	0.0043	0.0012	9e-04	0.025	0.0236	0.0296	0.0733	0.0242	0.0833	0.0011
8	rs971574	17098564	0.76	1.55499655060948	0.84	0.549223467132668	0.246163368498883	0.81235272186873	0.0238	0.0278	0.0212	0.003	0.174	0.0029	0.0031	0.0504	0.0011	0.1029	0.1319	0.0366	0.0024	0.1215	0.0236	0.003	0.0044	0.0013	9e-04	0.0251	0.0235	0.0295	0.0732	0.0243	0.0834	0.0011
8	rs73200912	17099784	0.76	1.55499655060948	0.84	0.549223467132668	0.246250905481147	0.805913542196572	0.0238	0.0278	0.0212	0.003	0.174	0.0029	0.0031	0.0504	0.0011	0.1029	0.1319	0.0366	0.0024	0.1215	0.0236	0.003	0.0044	0.0013	9e-04	0.0252	0.0235	0.0295	0.0732	0.0243	0.0834	0.0011
8	rs115445901	17116770	0.76	1.55499655060948	0.84	0.549223467132668	0.249281395764224	0.816497900323068	0.0239	0.0278	0.0211	0.003	0.1742	0.0029	0.0031	0.0504	0.0011	0.1029	0.1319	0.0366	0.0025	0.1213	0.0236	0.0029	0.0044	0.0013	9e-04	0.0253	0.0235	0.0294	0.0731	0.0243	0.0834	0.0012
8	rs74702565	17120149	0.76	1.55499655060948	0.84	0.549223467132668	0.250075302219518	0.825417336964168	0.0239	0.0278	0.021	0.003	0.1742	0.0029	0.0031	0.0504	0.0011	0.1029	0.132	0.0366	0.0025	0.1213	0.0236	0.0029	0.0044	0.0013	9e-04	0.0253	0.0235	0.0294	0.073	0.0243	0.0834	0.0012
8	rs4922276	17130454	0.76	1.55499655060948	0.84	0.549223467132668	0.25384298512934	0.829576412894003	0.0239	0.0277	0.0209	0.003	0.1744	0.0029	0.0031	0.0503	0.0012	0.1029	0.1321	0.0366	0.0025	0.1211	0.0236	0.0029	0.0044	0.0014	9e-04	0.0254	0.0234	0.0294	0.073	0.0244	0.0834	0.0012
8	rs17502618	17132441	0.76	1.55499655060948	0.84	0.549223467132668	0.258000563536787	0.835282977787992	0.0239	0.0277	0.0209	0.003	0.1746	0.0029	0.0031	0.0503	0.0012	0.1029	0.1321	0.0366	0.0025	0.1211	0.0236	0.0029	0.0044	0.0014	9e-04	0.0254	0.0234	0.0294	0.073	0.0244	0.0834	0.0012
8	rs73208566	17133615	0.76	1.55499655060948	0.84	0.549223467132668	0.25907946764721	0.849817249439167	0.0239	0.0277	0.0209	0.003	0.1746	0.0029	0.0031	0.0503	0.0012	0.1029	0.1321	0.0366	0.0025	0.1211	0.0236	0.0029	0.0044	0.0014	9e-04	0.0254	0.0234	0.0293	0.0729	0.0244	0.0834	0.0012
8	rs17587086	17137413	0.76	1.55499655060948	0.84	0.549223467132668	0.258674591218519	0.830038802497907	0.0239	0.0276	0.0209	0.003	0.1747	0.0029	0.0031	0.0504	0.0012	0.1029	0.1322	0.0365	0.0026	0.1211	0.0236	0.0029	0.0044	0.0014	9e-04	0.0254	0.0234	0.0293	0.0729	0.0244	0.0834	0.0012
8	rs117154585	17139891	0.76	1.55499655060948	0.84	0.549223467132668	0.266883317564477	0.824647618866395	0.0239	0.0276	0.0209	0.003	0.1749	0.0029	0.0031	0.0504	0.0012	0.1028	0.1322	0.0365	0.0027	0.1211	0.0236	0.0029	0.0044	0.0014	9e-04	0.0254	0.0233	0.0292	0.0728	0.0244	0.0834	0.0012
8	rs73208582	17141481	0.76	1.55499655060948	0.84	0.549223467132668	0.270601914688611	0.849972148742708	0.0239	0.0276	0.0208	0.003	0.1749	0.0029	0.0031	0.0504	0.0013	0.1028	0.1322	0.0364	0.0027	0.1212	0.0237	0.0029	0.0044	0.0014	9e-04	0.0254	0.0233	0.0292	0.0728	0.0244	0.0834	0.0012
8	rs3793427	17143830	0.76	1.55499655060948	0.84	0.549223467132668	0.284427213804391	0.855242197081144	0.0239	0.0276	0.0208	0.0029	0.1751	0.0028	0.0031	0.0504	0.0014	0.1029	0.1322	0.0363	0.0027	0.1212	0.0237	0.0029	0.0044	0.0013	9e-04	0.0254	0.0233	0.0291	0.0729	0.0244	0.0833	0.0013
8	rs6992513	17157259	0.76	1.55499655060948	0.84	0.549223467132668	0.316632404189422	0.867668733053492	0.0238	0.0275	0.0207	0.003	0.175	0.0028	0.0031	0.0504	0.0015	0.1027	0.1327	0.0362	0.0028	0.1213	0.0239	0.003	0.0044	0.0014	9e-04	0.0253	0.0232	0.0289	0.0728	0.0244	0.0833	0.0013
8	rs3764796	17157677	0.76	1.55499655060948	0.85	0.498060230126391	0.325464563918572	0.866735464989851	0.0238	0.0275	0.0207	0.0027	0.175	0.0028	0.0031	0.0505	0.0015	0.1025	0.1328	0.0362	0.0028	0.1213	0.024	0.003	0.0044	0.0014	9e-04	0.0253	0.0232	0.0288	0.0729	0.0245	0.0833	0.0013
8	rs4921744	17158312	0.76	1.55499655060948	0.85	0.498060230126391	0.323637258713304	0.889815751891206	0.0238	0.0275	0.0206	0.0027	0.175	0.0028	0.0031	0.0507	0.0015	0.1021	0.133	0.0362	0.0028	0.1211	0.024	0.003	0.0044	0.0014	9e-04	0.0253	0.0232	0.0288	0.0729	0.0245	0.0834	0.0013
8	rs1548353	17166765	0.76	1.55499655060948	0.85	0.498060230126391	0.403602735224109	0.923718994823421	0.0238	0.0274	0.0204	0.0027	0.1748	0.003	0.0032	0.0502	0.0016	0.1021	0.1336	0.0362	0.003	0.1209	0.0243	0.003	0.0046	0.0014	9e-04	0.0255	0.0231	0.0288	0.0723	0.0247	0.0833	0.0013
8	rs2073689	17169576	0.76	1.55499655060948	0.85	0.498060230126391	0.411129912965421	0.962794459333707	0.0238	0.0274	0.0204	0.0027	0.1748	0.003	0.0032	0.05	0.0016	0.1019	0.1339	0.0362	0.003	0.1207	0.0243	0.0029	0.0047	0.0014	0.001	0.0256	0.0232	0.0288	0.0723	0.0247	0.0834	0.0013
8	rs112258707	17171377	0.76	1.55499655060948	0.84	0.549223467132668	0.426276037510967	0.927343988597437	0.0238	0.0274	0.0204	0.0027	0.1746	0.003	0.0032	0.05	0.0017	0.1018	0.1339	0.0361	0.003	0.1208	0.0243	0.0029	0.0048	0.0014	0.001	0.0256	0.0232	0.029	0.0721	0.0247	0.0832	0.0013
8	rs12680752	17174343	0.76	1.55499655060948	0.85	0.498060230126391	0.466302024117272	0.929551892086316	0.0238	0.0274	0.0205	0.0028	0.1743	0.0031	0.0032	0.0499	0.0017	0.1016	0.134	0.036	0.003	0.1208	0.0245	0.003	0.005	0.0014	0.001	0.0257	0.0231	0.029	0.072	0.0247	0.083	0.0013
8	rs35225436	17176033	0.76	1.55499655060948	0.85	0.498060230126391	0.490309790536738	0.922773810869449	0.0238	0.0274	0.0205	0.0028	0.174	0.0031	0.0033	0.0499	0.0017	0.1016	0.1341	0.036	0.003	0.1209	0.0246	0.003	0.005	0.0014	0.0011	0.0257	0.0231	0.0291	0.072	0.0248	0.0828	0.0013
8	rs71526115	17176461	0.76	1.55499655060948	0.85	0.498060230126391	0.491372275867988	0.918837629268707	0.0238	0.0274	0.0205	0.0028	0.1739	0.0031	0.0033	0.0499	0.0017	0.1016	0.134	0.036	0.003	0.1209	0.0246	0.003	0.0051	0.0014	0.0011	0.0257	0.0231	0.0291	0.0719	0.0248	0.0828	0.0014
8	rs6984683	17176495	0.76	1.55499655060948	0.85	0.498060230126391	0.48831282916466	0.917106777320287	0.0238	0.0274	0.0206	0.0028	0.1739	0.0031	0.0033	0.0499	0.0017	0.1016	0.134	0.036	0.003	0.121	0.0246	0.003	0.0051	0.0014	0.0011	0.0257	0.0231	0.0291	0.0719	0.0248	0.0828	0.0014
8	rs76324384	17177832	0.76	1.55499655060948	0.85	0.498060230126391	0.489498050519832	0.820647517334514	0.0238	0.0274	0.0206	0.0028	0.174	0.0031	0.0033	0.0499	0.0017	0.1016	0.134	0.036	0.003	0.1209	0.0246	0.0029	0.0051	0.0014	0.0011	0.0257	0.023	0.0291	0.0719	0.0248	0.0827	0.0014
8	rs77618004	17180786	0.76	1.55499655060948	0.85	0.498060230126391	0.494503659085606	0.84146140013818	0.0239	0.0273	0.0206	0.0028	0.1738	0.0031	0.0033	0.0498	0.0018	0.1018	0.1342	0.0359	0.003	0.1207	0.0248	0.0029	0.0051	0.0015	0.0011	0.0258	0.0229	0.0292	0.0718	0.0247	0.0826	0.0014
8	rs2239864	17182485	0.76	1.55499655060948	0.85	0.498060230126391	0.497896312654804	0.839915905753411	0.0239	0.0273	0.0206	0.0028	0.1737	0.0031	0.0033	0.0498	0.0018	0.1018	0.1343	0.0358	0.003	0.1206	0.0249	0.0029	0.0051	0.0015	0.0011	0.0259	0.0228	0.0293	0.0718	0.0247	0.0826	0.0014
8	rs2051659	17186968	0.76	1.55499655060948	0.85	0.498060230126391	0.503195939257177	0.808978466484554	0.0239	0.0272	0.0206	0.0028	0.1737	0.0031	0.0033	0.0498	0.0018	0.1017	0.1344	0.0358	0.003	0.1206	0.025	0.0029	0.0051	0.0015	0.0011	0.0259	0.0227	0.0293	0.0718	0.0246	0.0827	0.0014
8	rs57337554	17189030	0.76	1.55499655060948	0.87	0.405435896572436	0.5106224093768	0.80055586738278	0.024	0.0272	0.0206	0.0028	0.1737	0.0031	0.0033	0.0498	0.0018	0.1017	0.1344	0.0358	0.003	0.1205	0.025	0.0029	0.0051	0.0014	0.0011	0.0259	0.0227	0.0293	0.0718	0.0246	0.0826	0.0014
8	rs13268203	17205529	0.76	1.55499655060948	0.87	0.405435896572436	0.581809362498477	0.790015921953436	0.0239	0.0272	0.0208	0.003	0.1731	0.0031	0.0036	0.0499	0.0018	0.1012	0.1349	0.036	0.0029	0.1203	0.0256	0.0029	0.0054	0.0014	0.001	0.0265	0.0221	0.0296	0.0717	0.0244	0.0822	0.0015
8	rs4921542	17205577	0.76	1.55499655060948	0.87	0.405435896572436	0.581809362498477	0.792304679904055	0.0239	0.0272	0.0208	0.003	0.1731	0.0031	0.0036	0.0499	0.0018	0.1012	0.1349	0.036	0.0029	0.1203	0.0256	0.0029	0.0054	0.0014	0.001	0.0265	0.0221	0.0296	0.0717	0.0244	0.0822	0.0015
8	rs2285291	17206588	0.76	1.55499655060948	0.87	0.405435896572436	0.586492268014031	0.781940342232658	0.0239	0.0272	0.0208	0.003	0.173	0.0031	0.0036	0.0499	0.0018	0.1011	0.1349	0.036	0.0029	0.1203	0.0256	0.0029	0.0054	0.0014	0.001	0.0265	0.022	0.0296	0.0717	0.0244	0.0822	0.0015
8	rs10503593	17212702	0.76	1.55499655060948	0.87	0.405435896572436	0.615579799034089	0.763570843611694	0.0239	0.0272	0.0209	0.003	0.1727	0.0032	0.0039	0.0498	0.0018	0.1008	0.1348	0.036	0.0028	0.1202	0.0257	0.0029	0.0055	0.0015	0.001	0.0266	0.0219	0.0297	0.0717	0.0244	0.082	0.0015
8	rs35642230	17213764	0.76	1.55499655060948	0.87	0.405435896572436	0.586900301189363	0.794136702784151	0.0239	0.0272	0.0209	0.0031	0.1727	0.0032	0.004	0.0498	0.0018	0.1007	0.1348	0.036	0.0029	0.1202	0.0257	0.0029	0.0055	0.0015	0.001	0.0266	0.0219	0.0297	0.0717	0.0245	0.082	0.0015
8	rs1024355	17218629	0.76	1.55499655060948	0.87	0.405435896572436	0.584046836569053	0.751176108551807	0.0239	0.0271	0.021	0.0031	0.1726	0.0033	0.0041	0.0499	0.0018	0.1006	0.1348	0.0361	0.0029	0.12	0.0258	0.003	0.0056	0.0015	0.001	0.0266	0.0218	0.0297	0.0717	0.0245	0.0818	0.0015
8	rs117735730	17220287	0.76	1.55499655060948	0.87	0.405435896572436	0.587920960340582	0.705320904857106	0.0239	0.0271	0.021	0.0031	0.1725	0.0033	0.0041	0.0499	0.0018	0.1006	0.1348	0.0361	0.0029	0.12	0.0258	0.003	0.0056	0.0015	0.001	0.0267	0.0218	0.0297	0.0717	0.0245	0.0818	0.0015
8	rs116939081	17230452	0.76	1.55499655060948	0.87	0.405435896572436	0.591465613225896	0.772971553916972	0.024	0.027	0.0211	0.0034	0.1715	0.0035	0.0044	0.0499	0.0018	0.1003	0.1343	0.0363	0.0028	0.1199	0.026	0.0031	0.0059	0.0016	0.001	0.0268	0.0214	0.0302	0.0715	0.0248	0.0814	0.0015
8	rs11203847	17231125	0.76	1.55499655060948	0.87	0.405435896572436	0.592080113402297	0.777377160786932	0.024	0.027	0.0211	0.0034	0.1715	0.0036	0.0044	0.0499	0.0018	0.1004	0.1343	0.0363	0.0028	0.1199	0.026	0.0031	0.0059	0.0016	0.001	0.0268	0.0213	0.0302	0.0715	0.0248	0.0814	0.0015
8	rs10087746	17236268	0.76	1.55499655060948	0.87	0.405435896572436	0.590237500044166	0.828035503882191	0.0241	0.0269	0.0213	0.0037	0.1707	0.004	0.0046	0.0499	0.0019	0.1007	0.1328	0.0364	0.0029	0.1199	0.0261	0.0033	0.0063	0.0019	0.001	0.0268	0.0211	0.0306	0.0713	0.025	0.0809	0.0016
8	rs7461987	17236582	0.76	1.55499655060948	0.87	0.405435896572436	0.571555065218445	0.861450850573702	0.0242	0.0267	0.0214	0.0041	0.1694	0.0045	0.005	0.0498	0.0019	0.1009	0.1304	0.0362	0.003	0.1201	0.0264	0.0036	0.0068	0.0022	0.0011	0.0271	0.0209	0.0312	0.0711	0.0255	0.0802	0.0018
8	rs2188017	17236785	0.75	1.64971298194441	0.87	0.405435896572436	0.609890359568937	0.887002095320393	0.0241	0.0262	0.0218	0.0044	0.1679	0.0048	0.0053	0.0497	0.0019	0.1004	0.1301	0.0362	0.0028	0.1196	0.0272	0.0038	0.0073	0.0025	0.0012	0.0276	0.0205	0.0317	0.0709	0.0259	0.08	0.0018
8	rs34587681	17236825	0.75	1.64971298194441	0.87	0.405435896572436	0.589964746700361	0.876233267060418	0.0241	0.0262	0.0219	0.0045	0.1678	0.0048	0.0053	0.0497	0.0018	0.0999	0.13	0.0363	0.0028	0.1197	0.0272	0.0038	0.0073	0.0025	0.0012	0.0277	0.0204	0.0319	0.0708	0.0259	0.0799	0.0018
8	rs73208995	17237146	0.76	1.55499655060948	0.87	0.405435896572436	0.530939732330257	0.818341627919855	0.0243	0.0259	0.0217	0.0047	0.1675	0.0049	0.0053	0.0498	0.0018	0.0998	0.1303	0.0359	0.0028	0.1201	0.027	0.0039	0.0075	0.0026	0.0012	0.0277	0.0205	0.0324	0.0699	0.0259	0.0801	0.0017
8	rs10093280	17238715	0.76	1.55499655060948	0.87	0.405435896572436	0.483647881090377	0.809438417359857	0.0246	0.0257	0.0215	0.0052	0.1665	0.0049	0.0053	0.0504	0.0017	0.0998	0.1306	0.0353	0.0028	0.1208	0.0267	0.004	0.0078	0.0027	0.0012	0.0279	0.0206	0.0328	0.069	0.0259	0.0799	0.0016
8	rs11992547	17239547	0.76	1.55499655060948	0.87	0.405435896572436	0.482841492455601	0.818495311399755	0.0246	0.0257	0.0214	0.0052	0.1664	0.005	0.0053	0.0505	0.0017	0.0998	0.1306	0.0352	0.0028	0.1208	0.0266	0.004	0.0078	0.0027	0.0012	0.0279	0.0206	0.0328	0.069	0.0259	0.0799	0.0016
8	rs7004626	17243260	0.77	1.46360790478102	0.88	0.363814363818289	0.496889918170251	0.805913542196572	0.0247	0.0256	0.0213	0.0055	0.1659	0.005	0.0054	0.0506	0.0017	0.0997	0.1307	0.035	0.0028	0.121	0.0266	0.004	0.0079	0.0028	0.0012	0.0279	0.0207	0.033	0.0687	0.026	0.0799	0.0016
8	rs4921768	17244051	0.77	1.46360790478102	0.88	0.363814363818289	0.46107352445904	0.786661638790021	0.0247	0.0256	0.0213	0.0055	0.1656	0.005	0.0054	0.0507	0.0014	0.0998	0.131	0.035	0.0027	0.121	0.0266	0.0041	0.0079	0.0028	0.0012	0.0279	0.0207	0.033	0.0687	0.026	0.0798	0.0016
8	rs75363584	17244325	0.77	1.46360790478102	0.87	0.405435896572436	0.456597645376569	0.769936352466618	0.0247	0.0256	0.0214	0.0055	0.1656	0.005	0.0054	0.0507	0.0014	0.0998	0.131	0.035	0.0027	0.121	0.0266	0.0041	0.0079	0.0028	0.0012	0.0279	0.0207	0.033	0.0687	0.026	0.0799	0.0016
8	rs4921546	17247311	0.77	1.46360790478102	0.87	0.405435896572436	0.429138968374211	0.741081669762757	0.0247	0.0255	0.0212	0.0056	0.1657	0.005	0.0054	0.0509	0.0014	0.0997	0.131	0.035	0.0027	0.1209	0.0265	0.0041	0.008	0.0028	0.0012	0.0279	0.0206	0.033	0.0687	0.0259	0.08	0.0016
8	rs10099554	17254124	0.77	1.46360790478102	0.87	0.405435896572436	0.397721391340563	0.752081541708156	0.0252	0.0253	0.0213	0.0056	0.1651	0.0051	0.0054	0.051	0.0015	0.0993	0.131	0.0348	0.0028	0.1203	0.0265	0.0045	0.0082	0.0029	0.0014	0.0282	0.0206	0.0329	0.0683	0.0263	0.0798	0.0017
8	rs7463877	17255838	0.77	1.46360790478102	0.87	0.405435896572436	0.372939248189901	0.793067913101219	0.0254	0.0252	0.0213	0.0056	0.1649	0.0052	0.0054	0.0511	0.0016	0.0991	0.1311	0.0347	0.0028	0.1199	0.0266	0.0048	0.0082	0.003	0.0015	0.0283	0.0206	0.0328	0.0681	0.0266	0.0797	0.0017
8	rs76470914	17258094	0.78	1.37552415152317	0.87	0.405435896572436	0.343353029119719	0.736271031231233	0.0255	0.025	0.0212	0.0056	0.1644	0.0052	0.0052	0.0513	0.0017	0.0989	0.131	0.0343	0.0028	0.1195	0.0267	0.0051	0.0082	0.0032	0.0015	0.0285	0.0206	0.0328	0.0678	0.0266	0.0799	0.0018
8	rs60749264	17258466	0.78	1.37552415152317	0.87	0.405435896572436	0.343457574284401	0.72981761304892	0.0255	0.025	0.0212	0.0056	0.1644	0.0053	0.0052	0.0513	0.0017	0.0989	0.131	0.0343	0.0028	0.1195	0.0267	0.0051	0.0082	0.0032	0.0015	0.0285	0.0206	0.0328	0.0678	0.0266	0.0799	0.0018
8	rs75918244	17261879	0.78	1.37552415152317	0.87	0.405435896572436	0.344661027917231	0.730267444865262	0.0255	0.0249	0.0212	0.0056	0.1642	0.0053	0.0052	0.0514	0.0017	0.0988	0.131	0.0341	0.0029	0.1194	0.0268	0.0053	0.0082	0.0033	0.0015	0.0286	0.0207	0.0328	0.0677	0.0267	0.0799	0.0019
8	rs7816168	17264357	0.78	1.37552415152317	0.87	0.405435896572436	0.353782820097494	0.734618966217973	0.0255	0.0249	0.0212	0.0056	0.1641	0.0053	0.0052	0.0514	0.0017	0.0988	0.1311	0.0341	0.0029	0.1193	0.0269	0.0054	0.0083	0.0034	0.0016	0.0286	0.0207	0.0328	0.0676	0.0268	0.0798	0.0019
8	rs117221577	17264999	0.78	1.37552415152317	0.87	0.405435896572436	0.360182197748725	0.735670185854116	0.0255	0.0248	0.0212	0.0056	0.1641	0.0053	0.0052	0.0514	0.0017	0.0987	0.1311	0.0341	0.0029	0.1193	0.0269	0.0054	0.0083	0.0034	0.0016	0.0286	0.0207	0.0328	0.0675	0.0268	0.0798	0.0019
8	rs13263074	17267528	0.78	1.37552415152317	0.87	0.405435896572436	0.3698916131166	0.822185534396143	0.0256	0.0248	0.0212	0.0056	0.1637	0.0054	0.0054	0.0515	0.0019	0.0984	0.1312	0.034	0.0033	0.119	0.0271	0.0054	0.0083	0.0036	0.0017	0.0288	0.0208	0.0327	0.0671	0.0269	0.0789	0.002
8	rs117226909	17271335	0.78	1.37552415152317	0.87	0.405435896572436	0.503132689984906	1.00122319448367	0.0267	0.0234	0.0209	0.0061	0.1595	0.0064	0.0067	0.053	0.0023	0.097	0.1301	0.0334	0.0035	0.1148	0.0279	0.0072	0.0092	0.0048	0.0018	0.03	0.0222	0.0328	0.0658	0.0278	0.0786	0.0025
8	rs2073697	17271447	0.78	1.37552415152317	0.87	0.405435896572436	0.510877226791531	1.01276009554856	0.0267	0.0233	0.0208	0.0061	0.1593	0.0065	0.0068	0.053	0.0023	0.0969	0.13	0.0334	0.0035	0.1145	0.028	0.0072	0.0092	0.0048	0.0018	0.03	0.0222	0.0328	0.066	0.0279	0.0788	0.0025
8	rs6999048	17271634	0.79	1.29072091625847	0.87	0.405435896572436	0.547279968880806	0.979341909787752	0.0268	0.0228	0.0208	0.0061	0.1589	0.0065	0.0068	0.0529	0.0023	0.0969	0.1301	0.0334	0.0035	0.1144	0.028	0.0074	0.0093	0.0049	0.0018	0.0301	0.0222	0.0328	0.0659	0.0277	0.0795	0.0026
8	rs6587048	17272320	0.79	1.29072091625847	0.86	0.450156947394433	0.555007443028682	0.97233434341329	0.0269	0.0225	0.0208	0.0061	0.1586	0.0065	0.0068	0.0529	0.0024	0.0969	0.13	0.0333	0.0035	0.1143	0.028	0.0074	0.0093	0.005	0.0018	0.0301	0.0222	0.0328	0.0658	0.0276	0.0799	0.0026
8	rs10091958	17277214	0.79	1.29072091625847	0.86	0.450156947394433	0.526148044335458	0.910189926973653	0.0272	0.0223	0.0207	0.0061	0.1581	0.0066	0.0069	0.0534	0.0023	0.0969	0.1297	0.0332	0.0035	0.1141	0.0279	0.0075	0.0092	0.005	0.0018	0.0304	0.0225	0.033	0.0658	0.0273	0.0801	0.0026
8	rs11779879	17277321	0.79	1.29072091625847	0.86	0.450156947394433	0.525566679256364	0.910032848171727	0.0272	0.0223	0.0207	0.0061	0.1581	0.0066	0.0069	0.0534	0.0023	0.0969	0.1297	0.0332	0.0035	0.1141	0.0279	0.0075	0.0092	0.005	0.0018	0.0304	0.0225	0.033	0.0658	0.0273	0.0801	0.0026
8	rs17587917	17284486	0.79	1.29072091625847	0.86	0.450156947394433	0.498148064314302	0.909561644483799	0.0273	0.0222	0.0206	0.0061	0.1576	0.0066	0.0069	0.0536	0.0024	0.0969	0.1295	0.033	0.0036	0.1141	0.0279	0.0075	0.0092	0.005	0.0017	0.0306	0.0227	0.033	0.0659	0.0272	0.0803	0.0027
8	rs10086318	17284564	0.79	1.29072091625847	0.86	0.450156947394433	0.50490511142219	0.909875774822125	0.0273	0.0222	0.0206	0.0061	0.1576	0.0066	0.0069	0.0536	0.0024	0.0969	0.1295	0.033	0.0036	0.1141	0.0279	0.0075	0.0092	0.005	0.0017	0.0306	0.0227	0.033	0.0659	0.0272	0.0803	0.0027
8	rs74523828	17292332	0.79	1.29072091625847	0.86	0.450156947394433	0.603260462347951	0.897327659102515	0.0274	0.0219	0.0204	0.0056	0.1573	0.0067	0.007	0.0536	0.0024	0.0971	0.1296	0.0329	0.0036	0.1139	0.028	0.0076	0.0091	0.005	0.0017	0.0307	0.0229	0.0332	0.0659	0.0272	0.0806	0.0028
8	rs7817949	17293723	0.79	1.29072091625847	0.86	0.450156947394433	0.628715311725493	0.885752163162854	0.0275	0.0219	0.0203	0.0056	0.1573	0.0067	0.007	0.0536	0.0024	0.0971	0.1297	0.0328	0.0036	0.1138	0.028	0.0076	0.0091	0.005	0.0017	0.0307	0.023	0.0332	0.0659	0.0272	0.0807	0.0028
8	rs73666149	17293898	0.79	1.29072091625847	0.86	0.450156947394433	0.65515084735941	0.878883964015442	0.0275	0.0219	0.0203	0.0056	0.1573	0.0067	0.007	0.0536	0.0024	0.0971	0.1296	0.0328	0.0036	0.1138	0.028	0.0076	0.0092	0.005	0.0017	0.0307	0.023	0.0332	0.0659	0.0273	0.0807	0.0028
8	rs77985162	17297610	0.8	1.20917223849118	0.86	0.450156947394433	0.734144351876535	0.865646913082982	0.0276	0.0217	0.0202	0.0055	0.1571	0.0067	0.0069	0.0535	0.0024	0.0975	0.1297	0.0326	0.0036	0.1136	0.0279	0.0076	0.0091	0.0049	0.0017	0.0308	0.0231	0.0332	0.0659	0.0272	0.0808	0.0028
8	rs17124584	17297758	0.8	1.20917223849118	0.86	0.450156947394433	0.514642843218637	0.806679542319576	0.0276	0.0217	0.0202	0.0055	0.1571	0.0067	0.0069	0.0537	0.0024	0.0977	0.1296	0.0326	0.0036	0.1139	0.0279	0.0076	0.0091	0.0042	0.0016	0.0308	0.0232	0.0332	0.0659	0.0272	0.0808	0.0028
8	rs17631977	17298071	0.8	1.20917223849118	0.86	0.450156947394433	0.514067572976072	0.810971985971104	0.0276	0.0217	0.0201	0.0055	0.157	0.0067	0.0069	0.0537	0.0024	0.0978	0.1296	0.0326	0.0036	0.1139	0.0279	0.0076	0.0091	0.0042	0.0016	0.0308	0.0232	0.0332	0.0659	0.0272	0.0808	0.0028
8	rs140242583	17300360	0.82	1.05572611347058	0.86	0.450156947394433	0.369294470070902	0.771757164215391	0.0281	0.0207	0.0189	0.0054	0.1549	0.0071	0.0067	0.0529	0.0028	0.102	0.1298	0.0312	0.004	0.1122	0.0272	0.0076	0.0086	0.0043	0.0018	0.0314	0.0246	0.0333	0.0658	0.0266	0.0826	0.0033
8	rs13280936	17302505	0.83	0.983767787599247	0.86	0.450156947394433	0.493939302674756	0.66819707515387	0.0285	0.02	0.0179	0.0052	0.1533	0.0074	0.0064	0.0525	0.0031	0.1056	0.1302	0.0301	0.0043	0.1109	0.0261	0.0075	0.0082	0.0044	0.0019	0.0319	0.0257	0.0331	0.066	0.0257	0.0842	0.0037
8	rs17632001	17303391	0.83	0.983767787599247	0.86	0.450156947394433	0.502816500858276	0.6599771832724	0.0285	0.0199	0.0177	0.0052	0.153	0.0074	0.0064	0.0524	0.0031	0.1062	0.1302	0.0299	0.0044	0.1107	0.0259	0.0075	0.0081	0.0044	0.0019	0.032	0.0259	0.0331	0.066	0.0256	0.0844	0.0038
8	rs1034559	17309017	0.83	0.983767787599247	0.86	0.450156947394433	0.491997785400327	0.659097866880846	0.0286	0.0198	0.0176	0.0052	0.1529	0.0075	0.0063	0.0523	0.0031	0.1065	0.1303	0.0298	0.0044	0.1106	0.0258	0.0075	0.0081	0.0044	0.0019	0.0321	0.026	0.033	0.066	0.0255	0.0846	0.0038
8	rs62499271	17309185	0.83	0.983767787599247	0.86	0.450156947394433	0.485635611166843	0.656022384646358	0.0286	0.0198	0.0176	0.0052	0.1529	0.0075	0.0063	0.0523	0.0031	0.1065	0.1303	0.0298	0.0044	0.1106	0.0258	0.0075	0.0081	0.0044	0.0019	0.0321	0.026	0.033	0.066	0.0255	0.0846	0.0038
8	rs4554505	17314613	0.83	0.983767787599247	0.86	0.450156947394433	0.440982122135412	0.652657805502053	0.0286	0.0197	0.0175	0.0052	0.1527	0.0076	0.0063	0.0524	0.0032	0.1069	0.1305	0.0297	0.0045	0.1102	0.0257	0.0076	0.0081	0.0044	0.0019	0.0322	0.0261	0.033	0.0659	0.0254	0.0848	0.0038
8	rs2705044	17322180	0.83	0.983767787599247	0.86	0.450156947394433	0.394684750304352	0.635604637377747	0.0286	0.0197	0.0174	0.0052	0.1527	0.0077	0.0064	0.0523	0.0032	0.1069	0.1306	0.0296	0.0045	0.1103	0.0256	0.0076	0.008	0.0042	0.0019	0.0322	0.0263	0.033	0.0657	0.0254	0.0849	0.0039
8	Affx-31840673	17322265	0.83	0.983767787599247	0.86	0.450156947394433	0.395077727378788	0.635604637377747	0.0286	0.0197	0.0174	0.0052	0.1527	0.0077	0.0064	0.0523	0.0032	0.1068	0.1306	0.0296	0.0045	0.1103	0.0256	0.0076	0.008	0.0042	0.0019	0.0322	0.0263	0.033	0.0657	0.0254	0.0849	0.0039
8	rs17503756	17322486	0.83	0.983767787599247	0.86	0.450156947394433	0.401335544416463	0.638948679344277	0.0286	0.0197	0.0174	0.0052	0.1527	0.0077	0.0064	0.0524	0.0032	0.1068	0.1306	0.0296	0.0045	0.1103	0.0256	0.0076	0.008	0.0042	0.0019	0.0322	0.0264	0.033	0.0657	0.0254	0.0849	0.0039
8	rs2705033	17326701	0.83	0.983767787599247	0.86	0.450156947394433	0.389538247542244	0.647107703397127	0.0286	0.0196	0.0174	0.0052	0.1527	0.0077	0.0064	0.0523	0.0032	0.1067	0.1306	0.0296	0.0046	0.1103	0.0254	0.0076	0.008	0.0042	0.002	0.0322	0.0264	0.0329	0.0657	0.0255	0.085	0.0039
8	rs17588377	17326968	0.83	0.983767787599247	0.86	0.450156947394433	0.386311254721104	0.646524120454731	0.0286	0.0196	0.0174	0.0052	0.1527	0.0077	0.0064	0.0523	0.0032	0.1068	0.1306	0.0296	0.0046	0.1104	0.0254	0.0076	0.008	0.0042	0.002	0.0322	0.0264	0.0329	0.0657	0.0255	0.085	0.0039
8	rs2720508	17329827	0.83	0.983767787599247	0.86	0.450156947394433	0.380669176364689	0.64389950814924	0.0286	0.0196	0.0174	0.0052	0.1527	0.0078	0.0064	0.0522	0.0032	0.1067	0.1306	0.0296	0.0046	0.1104	0.0254	0.0076	0.008	0.0041	0.002	0.0322	0.0265	0.0329	0.0657	0.0255	0.0851	0.004
8	rs2517120	17331692	0.83	0.983767787599247	0.86	0.450156947394433	0.373703149590497	0.643462313560421	0.0286	0.0196	0.0174	0.0053	0.1527	0.0078	0.0064	0.0522	0.0032	0.1067	0.1306	0.0296	0.0046	0.1104	0.0254	0.0076	0.008	0.0041	0.002	0.0323	0.0265	0.0329	0.0657	0.0255	0.0851	0.004
8	rs10448129	17332465	0.83	0.983767787599247	0.87	0.405435896572436	0.372775658684694	0.647107703397127	0.0286	0.0196	0.0174	0.0053	0.1528	0.0078	0.0064	0.0522	0.0032	0.1067	0.1306	0.0295	0.0046	0.1104	0.0253	0.0076	0.008	0.0041	0.002	0.0323	0.0265	0.0329	0.0657	0.0255	0.0852	0.004
8	rs117944745	17333901	0.83	0.983767787599247	0.87	0.405435896572436	0.378248342598625	0.650611756862963	0.0287	0.0195	0.0174	0.0053	0.1528	0.0078	0.0064	0.0523	0.0033	0.1066	0.1306	0.0295	0.0046	0.1102	0.0253	0.0076	0.0079	0.004	0.002	0.0324	0.0265	0.0329	0.0657	0.0255	0.0853	0.004
8	rs76201254	17337131	0.83	0.983767787599247	0.86	0.450156947394433	0.383374333718304	0.649443252896901	0.0287	0.0195	0.0173	0.0053	0.1528	0.0078	0.0064	0.0523	0.0033	0.1067	0.1306	0.0295	0.0046	0.1102	0.0252	0.0076	0.0079	0.0039	0.002	0.0325	0.0264	0.0329	0.0657	0.0255	0.0853	0.004
8	rs2705069	17340758	0.83	0.983767787599247	0.86	0.450156947394433	0.386811104713067	0.632845257090805	0.0288	0.0194	0.0173	0.0053	0.1529	0.0078	0.0064	0.0525	0.0033	0.1066	0.1305	0.0294	0.0047	0.1102	0.0251	0.0076	0.0079	0.0037	0.002	0.0326	0.0265	0.0328	0.0657	0.0255	0.0854	0.004
8	rs34493604	17340989	0.83	0.983767787599247	0.87	0.405435896572436	0.384813668434297	0.632700104206005	0.0288	0.0194	0.0173	0.0053	0.1529	0.0078	0.0064	0.0525	0.0033	0.1066	0.1305	0.0294	0.0047	0.1102	0.0251	0.0076	0.0079	0.0037	0.002	0.0326	0.0265	0.0328	0.0657	0.0255	0.0854	0.004
8	rs77577155	17345151	0.83	0.983767787599247	0.87	0.405435896572436	0.41653259822171	0.650465667323695	0.0288	0.0193	0.0172	0.0053	0.1531	0.0078	0.0064	0.0525	0.0033	0.1065	0.1304	0.0294	0.0047	0.1102	0.0251	0.0075	0.0078	0.0037	0.002	0.0326	0.0265	0.0328	0.0657	0.0255	0.0855	0.004
8	rs116879563	17350435	0.84	0.914942008907111	0.87	0.405435896572436	0.423887835627354	0.654559034165071	0.0288	0.0191	0.0172	0.0053	0.1536	0.0077	0.0063	0.0526	0.0033	0.1063	0.1304	0.0292	0.0047	0.1101	0.0251	0.0075	0.0077	0.0037	0.002	0.0326	0.0266	0.0328	0.0657	0.0254	0.0857	0.004
8	rs75447967	17352456	0.84	0.914942008907111	0.87	0.405435896572436	0.422028507274718	0.661443308745948	0.0289	0.019	0.0172	0.0053	0.1537	0.0077	0.0063	0.0526	0.0033	0.1062	0.1304	0.0292	0.0047	0.1101	0.0251	0.0075	0.0077	0.0038	0.002	0.0327	0.0266	0.0328	0.0656	0.0255	0.0858	0.004
8	rs74720879	17352904	0.84	0.914942008907111	0.87	0.405435896572436	0.419073609813661	0.66981442953669	0.0289	0.019	0.0172	0.0053	0.1538	0.0077	0.0063	0.0526	0.0033	0.1062	0.1304	0.0291	0.0047	0.11	0.0251	0.0075	0.0077	0.0038	0.002	0.0327	0.0266	0.0328	0.0656	0.0255	0.0858	0.004
8	rs12114514	17357731	0.84	0.914942008907111	0.87	0.405435896572436	0.392946793862167	0.672168537723532	0.029	0.0189	0.0172	0.0054	0.1543	0.0077	0.0062	0.0527	0.0033	0.1059	0.1303	0.0291	0.0047	0.11	0.025	0.0074	0.0076	0.0038	0.002	0.0327	0.0267	0.0328	0.0655	0.0254	0.086	0.004
8	rs17632374	17357755	0.84	0.914942008907111	0.87	0.405435896572436	0.395639465160956	0.673199052256492	0.029	0.0189	0.0172	0.0054	0.1543	0.0077	0.0062	0.0527	0.0033	0.1059	0.1303	0.0291	0.0047	0.11	0.025	0.0074	0.0076	0.0038	0.002	0.0327	0.0267	0.0328	0.0655	0.0254	0.086	0.004
8	rs74632439	17359089	0.84	0.914942008907111	0.87	0.405435896572436	0.412850345858203	0.699968652902288	0.029	0.0189	0.0172	0.0053	0.1545	0.0077	0.0062	0.0527	0.0033	0.1059	0.1303	0.029	0.0047	0.11	0.025	0.0074	0.0076	0.0038	0.002	0.0327	0.0267	0.0328	0.0655	0.0253	0.086	0.004
8	rs2588210	17363088	0.84	0.914942008907111	0.87	0.405435896572436	0.472417810375077	0.72143202272451	0.029	0.0189	0.0171	0.0053	0.1548	0.0077	0.0062	0.0527	0.0033	0.1057	0.1303	0.029	0.0047	0.11	0.0249	0.0074	0.0076	0.0038	0.002	0.0328	0.0268	0.0328	0.0655	0.0252	0.0861	0.004
8	rs4921553	17363668	0.84	0.914942008907111	0.87	0.405435896572436	0.499092678036763	0.743037953377709	0.0291	0.0189	0.0171	0.0053	0.1548	0.0077	0.0062	0.0527	0.0033	0.1057	0.1302	0.0289	0.0047	0.11	0.0249	0.0074	0.0076	0.0038	0.002	0.0328	0.0268	0.0328	0.0655	0.0252	0.0861	0.004
8	rs34806950	17367451	0.87	0.726891327677376	0.87	0.405435896572436	1.06818780912752	1.44097119698426	0.0322	0.0165	0.017	0.0057	0.1587	0.0085	0.0066	0.0536	0.0044	0.1051	0.1257	0.0258	0.0053	0.1069	0.0215	0.0072	0.007	0.0043	0.0027	0.0336	0.0265	0.0317	0.0659	0.0236	0.0933	0.0039
8	rs17504533	17375009	0.87	0.726891327677376	0.87	0.405435896572436	1.16753273075467	1.62039077164376	0.0323	0.0164	0.0168	0.0057	0.1592	0.0083	0.0066	0.0537	0.0044	0.1053	0.1252	0.0255	0.0053	0.1071	0.0213	0.0072	0.007	0.0043	0.0028	0.0336	0.0265	0.0316	0.0659	0.0235	0.0937	0.0039
8	rs76973246	17377532	0.87	0.726891327677376	0.87	0.405435896572436	1.05499837054353	1.53759604399327	0.0323	0.0163	0.0168	0.0057	0.1595	0.0083	0.0066	0.0537	0.0044	0.1053	0.1249	0.0254	0.0053	0.1072	0.0212	0.0072	0.0069	0.0043	0.0028	0.0336	0.0264	0.0316	0.0659	0.0235	0.0939	0.0038
8	rs17632516	17377792	0.87	0.726891327677376	0.87	0.405435896572436	1.04807847003837	1.52139440768636	0.0323	0.0163	0.0168	0.0057	0.1595	0.0083	0.0066	0.0537	0.0044	0.1053	0.1249	0.0254	0.0053	0.1072	0.0212	0.0072	0.0069	0.0043	0.0028	0.0336	0.0264	0.0316	0.066	0.0235	0.094	0.0038
8	rs1858715	17379221	0.87	0.726891327677376	0.87	0.405435896572436	1.01600074538436	1.46952778791122	0.0323	0.0163	0.0168	0.0057	0.1596	0.0083	0.0066	0.0537	0.0044	0.1054	0.1248	0.0254	0.0053	0.1073	0.0212	0.0072	0.0069	0.0043	0.0028	0.0336	0.0264	0.0316	0.066	0.0235	0.094	0.0038
8	rs2720491	17383427	0.87	0.726891327677376	0.87	0.405435896572436	1.23726464683563	1.69542855144911	0.0327	0.0168	0.0167	0.0058	0.1601	0.0082	0.0066	0.0537	0.0047	0.1051	0.1241	0.0254	0.0053	0.1076	0.021	0.0071	0.0068	0.0046	0.003	0.0334	0.0261	0.0316	0.0661	0.0233	0.0941	0.0038
8	rs12679616	17386752	0.88	0.670214810425093	0.87	0.405435896572436	1.28885147938732	1.65487941124307	0.0326	0.0167	0.0165	0.0058	0.1608	0.0081	0.0065	0.0542	0.0047	0.1057	0.1234	0.0256	0.0052	0.108	0.0206	0.007	0.0067	0.0045	0.003	0.0331	0.0259	0.0317	0.0658	0.023	0.0944	0.0037
8	rs2588222	17386854	0.88	0.670214810425093	0.87	0.405435896572436	1.25703170592106	1.64825185814129	0.0326	0.0167	0.0165	0.0058	0.1608	0.0081	0.0065	0.0542	0.0047	0.1057	0.1233	0.0256	0.0052	0.108	0.0205	0.007	0.0067	0.0045	0.003	0.0331	0.0258	0.0317	0.0658	0.023	0.0944	0.0037
8	rs116976262	17387624	0.89	0.616467558766813	0.87	0.405435896572436	1.22356477892236	1.358901567469	0.0329	0.0168	0.0162	0.0057	0.162	0.0077	0.0062	0.0554	0.0046	0.1058	0.1232	0.0271	0.0052	0.1086	0.0196	0.0066	0.0062	0.0044	0.0031	0.0328	0.0251	0.0316	0.0661	0.022	0.0953	0.0035
8	rs2588228	17390525	0.9	0.565600701999265	0.87	0.405435896572436	1.76791804744539	1.79442472193554	0.0339	0.0171	0.0158	0.0055	0.1641	0.007	0.0056	0.0563	0.0045	0.1052	0.1241	0.0306	0.005	0.1111	0.0172	0.0057	0.0051	0.0044	0.0029	0.0323	0.0241	0.0308	0.0671	0.02	0.0948	0.0032
8	rs77605203	17392642	0.9	0.565600701999265	0.87	0.405435896572436	1.76238544440733	1.80219580107797	0.034	0.0172	0.0158	0.0055	0.1641	0.0071	0.0055	0.0563	0.0045	0.1054	0.1243	0.0308	0.005	0.1111	0.0171	0.0055	0.005	0.0044	0.0029	0.0322	0.0241	0.0307	0.0672	0.0199	0.0948	0.0031
8	rs2588235	17392828	0.9	0.565600701999265	0.87	0.405435896572436	1.72868321627889	1.74420819620027	0.034	0.0172	0.0159	0.0055	0.1641	0.0071	0.0055	0.0563	0.0045	0.1054	0.1244	0.0308	0.0049	0.1111	0.0171	0.0055	0.005	0.0044	0.0029	0.0323	0.0241	0.0307	0.0672	0.02	0.0948	0.0031
8	rs13259948	17396380	0.9	0.565600701999265	0.88	0.363814363818289	1.48078914822131	1.36143828259949	0.0337	0.0172	0.0159	0.0055	0.1645	0.007	0.0057	0.0562	0.0045	0.1058	0.1245	0.031	0.0049	0.1111	0.017	0.0054	0.0049	0.0043	0.0029	0.0322	0.0242	0.0305	0.0672	0.0198	0.0948	0.0031
8	rs13282723	17398752	0.91	0.517562282080777	0.87	0.405435896572436	1.49470274220254	1.27497440557522	0.0336	0.0171	0.0156	0.0053	0.1645	0.0069	0.0057	0.0561	0.0045	0.1057	0.1266	0.0309	0.0049	0.1112	0.0167	0.0052	0.0046	0.0042	0.0029	0.0322	0.0242	0.0305	0.0672	0.0196	0.0949	0.003
8	rs2237817	17399762	0.91	0.517562282080777	0.88	0.363814363818289	1.47001153873008	1.2244673130837	0.0336	0.0171	0.0156	0.0053	0.1646	0.0069	0.0058	0.0562	0.0045	0.1058	0.1267	0.0309	0.0049	0.1112	0.0167	0.0052	0.0046	0.0042	0.0028	0.0322	0.0242	0.0305	0.0671	0.0196	0.095	0.003
8	rs2517251	17400592	0.91	0.517562282080777	0.88	0.363814363818289	1.48698932700699	1.24859308919849	0.0335	0.0171	0.0156	0.0053	0.1646	0.0069	0.0058	0.0561	0.0045	0.1058	0.1267	0.0309	0.0049	0.1112	0.0167	0.0052	0.0046	0.0042	0.0028	0.0321	0.0242	0.0304	0.0671	0.0196	0.0952	0.003
8	rs2705019	17402798	0.91	0.517562282080777	0.88	0.363814363818289	1.48348805957776	1.21882220098251	0.0334	0.0171	0.0156	0.0053	0.1647	0.0069	0.0058	0.0562	0.0045	0.1058	0.1268	0.0309	0.0049	0.1113	0.0167	0.0052	0.0047	0.0042	0.0028	0.0321	0.0242	0.0304	0.0671	0.0195	0.0952	0.003
8	rs2245183	17406413	0.91	0.517562282080777	0.88	0.363814363818289	1.4852883338875	1.16279244954871	0.0332	0.0171	0.0156	0.0052	0.1649	0.0068	0.0058	0.0562	0.0045	0.1058	0.1269	0.0309	0.0049	0.1114	0.0166	0.0051	0.0046	0.0042	0.0028	0.0321	0.0242	0.0304	0.0671	0.0194	0.0953	0.003
8	rs78382712	17407228	0.91	0.517562282080777	0.88	0.363814363818289	1.50132584488863	1.18504888368903	0.0332	0.0171	0.0156	0.0052	0.1649	0.0068	0.0058	0.0562	0.0045	0.1058	0.1269	0.0309	0.0048	0.1114	0.0166	0.0051	0.0046	0.0042	0.0028	0.0321	0.0242	0.0304	0.0671	0.0193	0.0953	0.003
8	rs2285293	17409743	0.91	0.517562282080777	0.88	0.363814363818289	1.5037368960093	1.1799314756808	0.0332	0.0171	0.0156	0.0052	0.165	0.0068	0.0058	0.0562	0.0045	0.1058	0.127	0.0309	0.0048	0.1116	0.0166	0.0051	0.0048	0.0042	0.0028	0.0321	0.0241	0.0304	0.067	0.0193	0.0954	0.003
8	rs2301539	17412333	0.91	0.517562282080777	0.89	0.325204496311925	1.49480301240446	1.14520634249896	0.0331	0.0171	0.0157	0.0052	0.165	0.0068	0.0058	0.0562	0.0045	0.1058	0.127	0.0309	0.0048	0.1117	0.0165	0.0051	0.0047	0.0042	0.0028	0.0321	0.0241	0.0303	0.0669	0.0192	0.0954	0.0029
8	rs10503597	17412891	0.91	0.517562282080777	0.89	0.325204496311925	1.62637289782095	1.02094736696724	0.0328	0.0171	0.0158	0.0054	0.1653	0.007	0.0061	0.0563	0.0045	0.1057	0.1271	0.0312	0.0046	0.1123	0.0161	0.0053	0.005	0.0041	0.0027	0.0321	0.0239	0.0299	0.0663	0.0192	0.0953	0.0028
8	rs17632706	17413155	0.91	0.517562282080777	0.89	0.325204496311925	1.88819861699777	1.08656386799901	0.0326	0.0171	0.0158	0.0054	0.1658	0.007	0.0062	0.0562	0.0046	0.1055	0.1272	0.0315	0.0045	0.1126	0.0159	0.0055	0.0051	0.0041	0.0027	0.032	0.0239	0.0295	0.066	0.0192	0.0951	0.0027
8	rs78915381	17413261	0.91	0.517562282080777	0.9	0.289513196358555	1.93994281280233	1.04978181041468	0.0326	0.017	0.0159	0.0054	0.166	0.0071	0.0062	0.0562	0.0046	0.1055	0.1272	0.0316	0.0045	0.1128	0.0159	0.0055	0.0051	0.0041	0.0027	0.032	0.0239	0.0294	0.0659	0.0192	0.095	0.0027
8	rs2720588	17414450	0.91	0.517562282080777	0.91	0.256642068151906	2.52592790468686	1.03107838946814	0.0317	0.0168	0.0163	0.0054	0.1688	0.0075	0.0066	0.056	0.0047	0.1046	0.1278	0.0324	0.0041	0.1148	0.0148	0.0061	0.0053	0.0039	0.0025	0.0314	0.024	0.0282	0.065	0.0189	0.0942	0.0024
8	rs62498020	17415610	0.91	0.517562282080777	0.91	0.256642068151906	2.48259330426996	0.97265265604128	0.0316	0.0168	0.0164	0.0054	0.169	0.0075	0.0066	0.0559	0.0047	0.1047	0.1279	0.0325	0.004	0.115	0.0146	0.0062	0.0054	0.0038	0.0025	0.0314	0.024	0.0281	0.0649	0.0187	0.0941	0.0024
8	rs80330909	17415796	0.91	0.517562282080777	0.91	0.256642068151906	2.46867577461532	0.95295602418801	0.0316	0.0168	0.0164	0.0054	0.1691	0.0075	0.0066	0.0559	0.0047	0.1047	0.1279	0.0325	0.004	0.115	0.0145	0.0062	0.0054	0.0038	0.0025	0.0313	0.024	0.0281	0.0649	0.0187	0.0942	0.0024
8	rs74514270	17415862	0.91	0.517562282080777	0.91	0.256642068151906	2.46558630766881	0.953907261224292	0.0316	0.0168	0.0164	0.0054	0.1691	0.0075	0.0066	0.0559	0.0047	0.1047	0.1279	0.0325	0.004	0.115	0.0145	0.0062	0.0054	0.0038	0.0025	0.0313	0.024	0.0281	0.0649	0.0187	0.0942	0.0024
8	rs2588252	17417329	0.91	0.517562282080777	0.91	0.256642068151906	2.55963257444701	0.921828820389268	0.0313	0.0168	0.0167	0.0053	0.1699	0.0075	0.0066	0.0557	0.0047	0.1049	0.1282	0.0327	0.0039	0.1157	0.0143	0.0063	0.0055	0.0038	0.0024	0.0311	0.0239	0.0276	0.0646	0.0184	0.0941	0.0023
8	rs2301540	17417756	0.91	0.517562282080777	0.91	0.256642068151906	2.69422536789882	0.899050936988574	0.0313	0.0168	0.0168	0.0054	0.1699	0.0075	0.0066	0.0557	0.0046	0.1047	0.1284	0.0327	0.0038	0.1159	0.0142	0.0064	0.0055	0.0037	0.0024	0.031	0.0239	0.0274	0.0644	0.0181	0.0947	0.0023
8	rs56296898	17418465	0.92	0.472297109457422	0.91	0.256642068151906	2.70619809471904	0.923561450737483	0.0312	0.0168	0.0169	0.0055	0.1699	0.0074	0.0067	0.0559	0.0046	0.1046	0.1288	0.0327	0.0036	0.1166	0.0139	0.0065	0.0054	0.0036	0.0023	0.0308	0.0239	0.0271	0.0641	0.0177	0.0954	0.0022
8	rs3780121	17418671	0.92	0.472297109457422	0.92	0.226487429171296	2.64139756219604	0.868291026296158	0.0312	0.0168	0.0169	0.0055	0.1699	0.0075	0.0067	0.0559	0.0046	0.1045	0.1291	0.0326	0.0036	0.1168	0.0138	0.0065	0.0054	0.0036	0.0023	0.0308	0.0241	0.027	0.0638	0.0176	0.0955	0.0022
8	rs2517257	17419054	0.92	0.472297109457422	0.92	0.226487429171296	2.66813688244408	0.889033999015946	0.0313	0.0171	0.0171	0.0054	0.17	0.0073	0.0066	0.056	0.0045	0.1051	0.1296	0.0327	0.0032	0.1168	0.0137	0.0064	0.0053	0.0035	0.0023	0.0308	0.0239	0.0268	0.0632	0.0174	0.0961	0.0022
8	rs79838296	17419074	0.92	0.472297109457422	0.92	0.226487429171296	2.66168764144604	0.905636858927284	0.0313	0.0172	0.0171	0.0053	0.1701	0.0071	0.0066	0.056	0.0045	0.1051	0.1299	0.0327	0.0032	0.1168	0.0137	0.0064	0.0053	0.0035	0.0023	0.0308	0.0236	0.0268	0.0632	0.0174	0.0962	0.0022
8	rs2705062	17419299	0.93	0.429746626914861	0.92	0.226487429171296	2.53275361949624	0.853071361285864	0.0314	0.0172	0.0171	0.0053	0.17	0.007	0.0065	0.056	0.0045	0.1053	0.1302	0.0327	0.0032	0.1168	0.0137	0.0063	0.0052	0.0034	0.0023	0.0307	0.0235	0.0267	0.063	0.0173	0.0966	0.0021
8	rs56335308	17419461	0.93	0.429746626914861	0.92	0.226487429171296	2.5932333291444	0.846875275072531	0.0314	0.0173	0.0171	0.0052	0.1701	0.007	0.0065	0.056	0.0045	0.1053	0.1306	0.0327	0.0032	0.1169	0.0137	0.0063	0.0052	0.0034	0.0023	0.0307	0.0235	0.0267	0.0627	0.0173	0.0967	0.0021
8	rs62622371	17419539	0.93	0.429746626914861	0.92	0.226487429171296	2.56600512847176	0.818187950514762	0.0314	0.0173	0.0171	0.0052	0.1701	0.007	0.0065	0.056	0.0044	0.1053	0.1307	0.0327	0.0031	0.1169	0.0136	0.0062	0.0052	0.0034	0.0023	0.0307	0.0235	0.0267	0.0627	0.0172	0.0968	0.0021
8	rs117694171	17422332	0.94	0.389848785336034	0.92	0.226487429171296	2.19444985697693	0.751779704229855	0.0313	0.0176	0.017	0.0048	0.1714	0.0066	0.0062	0.0561	0.004	0.1061	0.1326	0.0327	0.0027	0.1185	0.0133	0.0059	0.0049	0.0033	0.0019	0.0306	0.0228	0.0261	0.062	0.0169	0.0974	0.0018
8	rs7823792	17423171	0.94	0.389848785336034	0.92	0.226487429171296	2.0664594991214	0.762813807575051	0.0312	0.0176	0.017	0.0047	0.1716	0.0065	0.0061	0.056	0.0039	0.1064	0.133	0.0327	0.0026	0.1189	0.0132	0.0058	0.0048	0.0033	0.0018	0.0307	0.0226	0.026	0.0619	0.0168	0.0975	0.0017
8	rs74844803	17423433	0.94	0.389848785336034	0.92	0.226487429171296	2.02172488467744	0.758577418976907	0.0312	0.0176	0.0171	0.0047	0.1717	0.0065	0.0061	0.056	0.0039	0.1064	0.1331	0.0327	0.0026	0.119	0.0132	0.0058	0.0048	0.0033	0.0018	0.0307	0.0226	0.026	0.0619	0.0167	0.0975	0.0017
8	rs116891263	17425173	0.94	0.389848785336034	0.92	0.226487429171296	1.74095078731996	0.730417402394329	0.0311	0.0176	0.0172	0.0045	0.172	0.0064	0.006	0.0559	0.0037	0.1068	0.1338	0.0326	0.0024	0.1196	0.013	0.0057	0.0047	0.0033	0.0016	0.0307	0.0224	0.0258	0.0618	0.0166	0.0978	0.0016
8	rs62498021	17425196	0.94	0.389848785336034	0.92	0.226487429171296	1.80595631936794	0.764782439519586	0.0311	0.0176	0.0171	0.0045	0.1717	0.0063	0.006	0.056	0.0037	0.1068	0.1335	0.0326	0.0024	0.1195	0.0131	0.0064	0.0047	0.0033	0.0016	0.0306	0.0223	0.0258	0.0617	0.0166	0.0979	0.0016
8	rs12156191	17427256	0.95	0.352537935866182	0.92	0.226487429171296	1.75059567563365	0.764630967281992	0.031	0.0177	0.0173	0.0044	0.1708	0.0062	0.0059	0.056	0.0034	0.1073	0.1339	0.0326	0.0022	0.1201	0.0129	0.0068	0.0046	0.0033	0.0015	0.0307	0.0221	0.0256	0.0619	0.0164	0.0982	0.0015
8	rs73198106	17427725	0.95	0.352537935866182	0.92	0.226487429171296	1.70182274257783	0.746953905112125	0.031	0.0177	0.0173	0.0043	0.1707	0.0061	0.0059	0.0559	0.0034	0.1074	0.134	0.0326	0.0022	0.1202	0.0129	0.0069	0.0045	0.0033	0.0015	0.0307	0.0221	0.0256	0.062	0.0164	0.0983	0.0014
8	rs12156216	17428962	0.95	0.352537935866182	0.92	0.226487429171296	1.67552840516157	0.691957490108125	0.0309	0.0177	0.0173	0.0043	0.1705	0.0061	0.0059	0.056	0.0033	0.1075	0.1341	0.0326	0.0022	0.1205	0.0129	0.007	0.0045	0.0033	0.0015	0.0308	0.0219	0.0256	0.0622	0.0163	0.0984	0.0014
8	rs2705052	17432381	0.95	0.352537935866182	0.93	0.198940398764014	1.65000245042063	0.625018171236135	0.0308	0.0178	0.0174	0.0042	0.1697	0.006	0.0059	0.056	0.0032	0.1077	0.1343	0.0327	0.002	0.121	0.0127	0.0074	0.0044	0.0034	0.0014	0.0309	0.0218	0.0256	0.0624	0.0161	0.0986	0.0014
8	rs7002459	17437412	0.95	0.352537935866182	0.93	0.198940398764014	1.48338806778915	0.616492582190746	0.0307	0.0179	0.0176	0.0042	0.1703	0.0058	0.0057	0.056	0.0031	0.1074	0.1349	0.0325	0.0019	0.1217	0.0127	0.0073	0.0043	0.0033	0.0014	0.0309	0.0218	0.0252	0.0623	0.0159	0.0989	0.0013
8	Affx-31843033	17438896	0.95	0.352537935866182	0.94	0.173887076546345	1.41675666451808	0.574003962003608	0.0307	0.0179	0.0176	0.0042	0.1704	0.0058	0.0057	0.0559	0.003	0.1075	0.135	0.0324	0.0019	0.1218	0.0127	0.0072	0.0043	0.0033	0.0014	0.0309	0.0218	0.0252	0.0622	0.0159	0.0989	0.0012
8	rs2720567	17440538	0.95	0.352537935866182	0.94	0.173887076546345	1.31236568707583	0.523789546942381	0.0306	0.0179	0.0176	0.0043	0.1707	0.0057	0.0056	0.0558	0.003	0.1076	0.1353	0.0321	0.0018	0.122	0.0125	0.0071	0.0043	0.0033	0.0014	0.0309	0.0218	0.0252	0.0623	0.016	0.099	0.0012
8	rs2720561	17444218	0.95	0.352537935866182	0.94	0.173887076546345	1.2220771968345	0.502134642320138	0.0305	0.0178	0.0176	0.0044	0.1708	0.0057	0.0055	0.0558	0.003	0.1076	0.1354	0.0319	0.0017	0.123	0.0123	0.0069	0.0043	0.0033	0.0013	0.0307	0.0217	0.025	0.0624	0.016	0.0991	0.0012
8	rs3850741	17444642	0.95	0.352537935866182	0.94	0.173887076546345	1.21938274001711	0.512450528976324	0.0305	0.0178	0.0176	0.0043	0.1707	0.0057	0.0055	0.0558	0.0029	0.1077	0.1355	0.0319	0.0017	0.1232	0.0123	0.0068	0.0043	0.0033	0.0013	0.0307	0.0218	0.025	0.0623	0.0159	0.0992	0.0012
8	rs3862077	17444664	0.95	0.352537935866182	0.94	0.173887076546345	1.22803172383626	0.510934210496508	0.0305	0.0178	0.0176	0.0043	0.1707	0.0057	0.0055	0.0558	0.0029	0.1077	0.1356	0.0318	0.0017	0.1232	0.0123	0.0068	0.0043	0.0032	0.0013	0.0307	0.0217	0.025	0.0623	0.016	0.0992	0.0012
8	rs67809910	17445704	0.95	0.352537935866182	0.94	0.173887076546345	1.27096847236746	0.506117140511513	0.0304	0.0178	0.0176	0.0043	0.1708	0.0056	0.0055	0.0558	0.0029	0.1078	0.1356	0.0318	0.0016	0.1233	0.0122	0.0068	0.0042	0.0032	0.0013	0.0308	0.0218	0.0249	0.0623	0.016	0.0992	0.0012
8	rs2517145	17445833	0.95	0.352537935866182	0.94	0.173887076546345	1.27380066524098	0.505429932930083	0.0304	0.0178	0.0175	0.0043	0.1708	0.0056	0.0055	0.0558	0.0029	0.1078	0.1356	0.0318	0.0016	0.1233	0.0122	0.0068	0.0042	0.0032	0.0013	0.0308	0.0218	0.0249	0.0623	0.016	0.0992	0.0012
8	rs116086868	17448828	0.96	0.3177447436144	0.94	0.173887076546345	1.37024970405609	0.497612594724942	0.0302	0.0178	0.0176	0.0042	0.1712	0.0054	0.0053	0.0557	0.0029	0.1076	0.1357	0.0318	0.0016	0.1238	0.0121	0.0067	0.0042	0.0032	0.0013	0.0307	0.0217	0.0246	0.0626	0.0159	0.0996	0.0012
8	rs2517151	17450707	0.96	0.3177447436144	0.94	0.173887076546345	1.26098074400762	0.459136845881945	0.03	0.0179	0.0176	0.0041	0.1716	0.0053	0.0052	0.0557	0.0029	0.1075	0.1357	0.0317	0.0016	0.1242	0.012	0.0065	0.0041	0.0031	0.0013	0.0308	0.0218	0.0244	0.0629	0.0158	0.0999	0.0012
8	rs2705066	17452964	0.96	0.3177447436144	0.95	0.15120882267165	1.08454521554069	0.424638333008418	0.0299	0.0178	0.0175	0.0038	0.1723	0.0051	0.005	0.0555	0.0028	0.1072	0.1357	0.0315	0.0017	0.1249	0.0118	0.0063	0.0039	0.003	0.0013	0.031	0.0219	0.024	0.0636	0.0157	0.1005	0.0012
8	rs2720479	17455787	0.96	0.3177447436144	0.95	0.15120882267165	1.00763566523102	0.460746196235528	0.0297	0.0179	0.0174	0.0036	0.1729	0.0049	0.0047	0.0554	0.0028	0.1068	0.1357	0.0315	0.0017	0.1253	0.0117	0.0062	0.0038	0.003	0.0014	0.031	0.022	0.0235	0.064	0.0159	0.1007	0.0012
8	rs76550144	17457373	0.96	0.3177447436144	0.95	0.15120882267165	0.990990233574942	0.504056229451706	0.0294	0.0181	0.0174	0.0033	0.1739	0.0046	0.0042	0.0553	0.0028	0.1062	0.1356	0.0316	0.0017	0.1261	0.0116	0.0059	0.0036	0.0031	0.0014	0.031	0.022	0.0227	0.0647	0.0163	0.101	0.0013
8	rs7017000	17458859	0.96	0.3177447436144	0.95	0.15120882267165	0.917587455269253	0.451913144428778	0.0293	0.0181	0.0174	0.0033	0.1741	0.0045	0.0042	0.0552	0.0028	0.1061	0.1355	0.0316	0.0017	0.1262	0.0116	0.0059	0.0036	0.0032	0.0014	0.031	0.022	0.0225	0.0649	0.0164	0.1011	0.0013
8	rs2588130	17460841	0.96	0.3177447436144	0.95	0.15120882267165	0.887726309951259	0.425032262035792	0.0294	0.0182	0.0173	0.0033	0.1742	0.0045	0.0041	0.0551	0.0028	0.106	0.1355	0.0317	0.0017	0.1264	0.0116	0.006	0.0035	0.0032	0.0015	0.0311	0.022	0.0222	0.065	0.0166	0.1011	0.0013
8	rs13249805	17460900	0.96	0.3177447436144	0.95	0.15120882267165	0.879898639480239	0.426740424435094	0.0294	0.0182	0.0173	0.0033	0.1742	0.0045	0.0041	0.0551	0.0028	0.106	0.1354	0.0317	0.0018	0.1264	0.0116	0.006	0.0035	0.0032	0.0015	0.0311	0.022	0.0222	0.0649	0.0166	0.1011	0.0013
8	Affx-31843767	17466154	0.96	0.3177447436144	0.95	0.15120882267165	0.852251186280649	0.379503284695167	0.0294	0.0183	0.0174	0.0032	0.1742	0.0044	0.004	0.055	0.0027	0.1061	0.1353	0.0316	0.0018	0.1266	0.0115	0.006	0.0035	0.0032	0.0015	0.0312	0.022	0.022	0.065	0.0168	0.1012	0.0013
8	rs77931858	17467215	0.96	0.3177447436144	0.95	0.15120882267165	0.854982997264144	0.379885244802095	0.0294	0.0183	0.0174	0.0032	0.1743	0.0044	0.004	0.055	0.0027	0.1061	0.1353	0.0316	0.0018	0.1266	0.0115	0.006	0.0035	0.0032	0.0015	0.0312	0.022	0.022	0.065	0.0168	0.1012	0.0013
8	rs7825094	17468482	0.96	0.3177447436144	0.95	0.15120882267165	0.856994051721414	0.371380550087969	0.0294	0.0183	0.0174	0.0032	0.1742	0.0044	0.004	0.0549	0.0027	0.1061	0.1354	0.0317	0.0018	0.1266	0.0115	0.006	0.0035	0.0032	0.0015	0.0312	0.022	0.022	0.065	0.0168	0.1012	0.0013
8	rs17124938	17471838	0.96	0.3177447436144	0.95	0.15120882267165	0.858362714861674	0.342358777954181	0.0293	0.0183	0.0176	0.0032	0.1746	0.0043	0.0037	0.0546	0.0027	0.1061	0.1353	0.0318	0.0018	0.1264	0.0115	0.0061	0.0034	0.0032	0.0015	0.031	0.0221	0.0218	0.065	0.0173	0.1011	0.0013
8	rs117841090	17472785	0.95	0.352537935866182	0.95	0.15120882267165	0.820471760050598	0.322138494996143	0.0292	0.0184	0.0177	0.0032	0.1746	0.0043	0.0037	0.0546	0.0026	0.106	0.1353	0.0319	0.0018	0.1263	0.0115	0.0062	0.0035	0.0032	0.0015	0.031	0.0222	0.0219	0.0649	0.0174	0.1012	0.0013
8	rs78123276	17473064	0.95	0.352537935866182	0.95	0.15120882267165	0.810308045167399	0.312225154572281	0.0292	0.0184	0.0178	0.0032	0.1746	0.0043	0.0037	0.0546	0.0026	0.106	0.1353	0.0319	0.0018	0.1262	0.0115	0.0062	0.0035	0.0032	0.0015	0.031	0.0222	0.0219	0.0649	0.0174	0.1012	0.0013
8	rs2517213	17473613	0.95	0.352537935866182	0.95	0.15120882267165	0.802779772287382	0.308981186909106	0.0292	0.0184	0.0178	0.0032	0.1746	0.0043	0.0037	0.0546	0.0026	0.1059	0.1353	0.032	0.0018	0.1262	0.0115	0.0062	0.0035	0.0032	0.0015	0.031	0.0222	0.0219	0.0649	0.0174	0.1013	0.0013
8	rs17589720	17475249	0.95	0.352537935866182	0.95	0.15120882267165	0.77412643080001	0.297529568665732	0.0291	0.0184	0.0178	0.0032	0.1746	0.0043	0.0037	0.0545	0.0026	0.1057	0.1353	0.0321	0.0018	0.1261	0.0114	0.0062	0.0036	0.0032	0.0015	0.031	0.0223	0.0219	0.0648	0.0174	0.1013	0.0013
8	rs2283104	17475902	0.95	0.352537935866182	0.95	0.15120882267165	0.749797708556422	0.288439191833232	0.0291	0.0184	0.0179	0.0032	0.1746	0.0043	0.0037	0.0545	0.0026	0.1056	0.1353	0.0321	0.0018	0.1261	0.0114	0.0062	0.0036	0.0032	0.0016	0.031	0.0223	0.0219	0.0648	0.0175	0.1014	0.0013
8	rs79622970	17475905	0.95	0.352537935866182	0.95	0.15120882267165	0.749873680755688	0.288674221462003	0.0291	0.0184	0.0179	0.0032	0.1746	0.0043	0.0037	0.0545	0.0026	0.1056	0.1353	0.0321	0.0018	0.1261	0.0114	0.0062	0.0036	0.0032	0.0016	0.031	0.0223	0.0219	0.0648	0.0175	0.1014	0.0013
8	rs11990901	17483960	0.95	0.352537935866182	0.95	0.15120882267165	0.685725117869434	0.274560897683556	0.0291	0.0184	0.018	0.0032	0.1747	0.0042	0.0037	0.0544	0.0025	0.1054	0.135	0.0324	0.0018	0.1258	0.0113	0.0062	0.0037	0.0033	0.0016	0.0311	0.0224	0.0219	0.0647	0.0176	0.1016	0.0013
8	rs2237837	17484663	0.95	0.352537935866182	0.95	0.15120882267165	0.673362130493629	0.278620938602695	0.0291	0.0184	0.018	0.0039	0.1746	0.0042	0.0038	0.0542	0.0025	0.1053	0.1349	0.0324	0.0018	0.1258	0.0113	0.0062	0.0038	0.0033	0.0016	0.0311	0.0224	0.0219	0.0646	0.0176	0.1016	0.0013
8	rs67123250	17487727	0.95	0.352537935866182	0.95	0.15120882267165	0.683390255916029	0.271556793075828	0.0291	0.0183	0.018	0.0039	0.1746	0.0041	0.0038	0.0541	0.0025	0.1053	0.1347	0.0324	0.0017	0.1258	0.0113	0.0062	0.0038	0.0033	0.0016	0.0311	0.0225	0.0218	0.0646	0.0177	0.1016	0.0013
8	rs28396775	17489468	0.95	0.352537935866182	0.95	0.15120882267165	0.672131393293807	0.26512132451297	0.0291	0.0183	0.018	0.0039	0.1745	0.0043	0.0038	0.0541	0.0025	0.1053	0.1346	0.0324	0.0017	0.1258	0.0112	0.0062	0.0038	0.0033	0.0016	0.0312	0.0226	0.022	0.0646	0.0177	0.1016	0.0012
8	rs117496389	17489800	0.95	0.352537935866182	0.95	0.15120882267165	0.672276133306281	0.264549066928429	0.0291	0.0183	0.018	0.0039	0.1745	0.0043	0.0038	0.0541	0.0025	0.1053	0.1346	0.0324	0.0017	0.1258	0.0112	0.0062	0.0038	0.0033	0.0016	0.0312	0.0226	0.022	0.0646	0.0177	0.1017	0.0012
8	rs35366230	17491313	0.95	0.352537935866182	0.95	0.15120882267165	0.678004574704663	0.258393372625069	0.0291	0.0182	0.0181	0.0039	0.1745	0.0043	0.0038	0.0541	0.0025	0.1053	0.1345	0.0325	0.0017	0.1258	0.0112	0.0062	0.0038	0.0033	0.0016	0.0312	0.0227	0.022	0.0646	0.0177	0.1017	0.0012
8	rs7006453	17491871	0.95	0.352537935866182	0.95	0.15120882267165	0.688356101875656	0.251719950842985	0.0291	0.0182	0.0181	0.0039	0.1745	0.0043	0.0038	0.0541	0.0025	0.1053	0.1343	0.0325	0.0017	0.1259	0.0111	0.0062	0.0038	0.0033	0.0015	0.0312	0.0228	0.0219	0.0647	0.0178	0.1018	0.0012
8	rs75043731	17492588	0.95	0.352537935866182	0.95	0.15120882267165	0.711791653606592	0.255672128969427	0.029	0.0181	0.0181	0.0039	0.1745	0.0042	0.0037	0.0541	0.0025	0.1053	0.1342	0.0324	0.0017	0.1259	0.0111	0.0062	0.0038	0.0033	0.0015	0.0312	0.0228	0.0219	0.0646	0.0179	0.1018	0.0012
8	rs11995662	17498730	0.95	0.352537935866182	0.96	0.130782650589638	0.669745209361251	0.275371436614559	0.0291	0.0181	0.0182	0.0038	0.1739	0.0039	0.0035	0.0547	0.0026	0.1058	0.133	0.0318	0.0019	0.1262	0.0112	0.006	0.0037	0.0034	0.0017	0.0315	0.0231	0.0217	0.0644	0.0184	0.1021	0.0014
8	rs4705	17500223	0.95	0.352537935866182	0.96	0.130782650589638	0.623250050803764	0.261693574608818	0.0292	0.0181	0.0183	0.0038	0.1736	0.0039	0.0034	0.0548	0.0026	0.1059	0.1328	0.0318	0.0019	0.1262	0.0113	0.0059	0.0037	0.0035	0.0017	0.0315	0.0232	0.0217	0.0644	0.0185	0.1022	0.0014
8	rs4921798	17501907	0.95	0.352537935866182	0.96	0.130782650589638	0.524275851132895	0.246107885669138	0.0292	0.0181	0.0183	0.0038	0.1735	0.0038	0.0034	0.0549	0.0025	0.1058	0.1326	0.0318	0.0019	0.1262	0.0113	0.0059	0.0037	0.0036	0.0017	0.0314	0.0234	0.0216	0.0646	0.0187	0.1021	0.0014
8	rs17689740	17503316	0.95	0.352537935866182	0.96	0.130782650589638	0.509985631943096	0.231597408969271	0.0291	0.0181	0.0184	0.0039	0.1734	0.0038	0.0034	0.055	0.0025	0.1055	0.1326	0.0318	0.0019	0.1263	0.0113	0.0058	0.0037	0.0036	0.0018	0.0315	0.0235	0.0216	0.0647	0.0188	0.1018	0.0014
8	rs71526143	17505497	0.95	0.352537935866182	0.96	0.130782650589638	0.496135765283215	0.234124505675388	0.0292	0.0181	0.0185	0.0039	0.1733	0.0038	0.0034	0.055	0.0025	0.1053	0.1326	0.0318	0.0019	0.1264	0.0113	0.0058	0.0037	0.0036	0.0018	0.0315	0.0237	0.0215	0.0648	0.0188	0.1017	0.0015
8	rs66717058	17509993	0.95	0.352537935866182	0.96	0.130782650589638	0.489123620233052	0.229297815507276	0.0291	0.0181	0.0186	0.0039	0.1733	0.0037	0.0034	0.0551	0.0025	0.1051	0.1324	0.0319	0.0019	0.1265	0.0113	0.0057	0.0036	0.0036	0.0018	0.0316	0.0238	0.0215	0.0649	0.0189	0.1016	0.0015
8	rs61733705	17510766	0.95	0.352537935866182	0.96	0.130782650589638	0.491684982667256	0.229735260309747	0.0291	0.0181	0.0186	0.0039	0.1733	0.0037	0.0034	0.0551	0.0025	0.1051	0.1324	0.0319	0.0018	0.1265	0.0113	0.0057	0.0036	0.0036	0.0018	0.0316	0.0238	0.0215	0.065	0.0189	0.1016	0.0015
8	rs6586617	17516126	0.95	0.352537935866182	0.96	0.130782650589638	0.509031178788133	0.222227450416585	0.0291	0.0181	0.0186	0.0039	0.1734	0.0037	0.0034	0.0552	0.0025	0.1051	0.1323	0.032	0.0017	0.1265	0.0113	0.0057	0.0035	0.0036	0.0018	0.0316	0.0239	0.0216	0.065	0.019	0.1016	0.0015
8	rs6586619	17520999	0.95	0.352537935866182	0.96	0.130782650589638	0.498273963094517	0.236881354710373	0.0291	0.0182	0.0186	0.0038	0.1735	0.0036	0.0033	0.0553	0.0025	0.1052	0.1321	0.0318	0.0018	0.1262	0.0113	0.0057	0.0034	0.0037	0.0019	0.0316	0.024	0.0215	0.0651	0.019	0.1016	0.0016
8	rs12541352	17522350	0.95	0.352537935866182	0.96	0.130782650589638	0.499975093627593	0.239537666036898	0.0291	0.0182	0.0186	0.0038	0.1735	0.0036	0.0033	0.0554	0.0025	0.1053	0.1321	0.0318	0.0018	0.1261	0.0113	0.0057	0.0033	0.0037	0.0019	0.0316	0.024	0.0216	0.0651	0.019	0.1016	0.0016
8	rs6586622	17528356	0.95	0.352537935866182	0.96	0.130782650589638	0.513428744316779	0.233244511818629	0.029	0.0183	0.0187	0.0037	0.1733	0.0037	0.0033	0.0555	0.0026	0.1053	0.1315	0.032	0.0019	0.126	0.0112	0.0057	0.003	0.0037	0.0019	0.0317	0.0242	0.0217	0.0652	0.0191	0.1015	0.0017
8	rs34105101	17533418	0.95	0.352537935866182	0.96	0.130782650589638	0.520540992912118	0.238540435944697	0.0291	0.0183	0.0187	0.0036	0.1731	0.0037	0.0033	0.0557	0.0026	0.1053	0.1312	0.0321	0.0019	0.126	0.0112	0.0056	0.0029	0.0037	0.0019	0.0319	0.0244	0.0217	0.0653	0.019	0.1017	0.0017
8	rs62496797	17534755	0.95	0.352537935866182	0.96	0.130782650589638	0.523888897128931	0.240647261244145	0.0291	0.0183	0.0187	0.0036	0.1731	0.0037	0.0032	0.0557	0.0026	0.1053	0.1311	0.0321	0.0019	0.126	0.0112	0.0056	0.0029	0.0038	0.0019	0.0319	0.0244	0.0217	0.0653	0.019	0.1017	0.0017
8	rs73200146	17535665	0.95	0.352537935866182	0.96	0.130782650589638	0.523888897128931	0.244208959014143	0.0291	0.0183	0.0187	0.0036	0.1731	0.0037	0.0032	0.0557	0.0026	0.1052	0.1311	0.0321	0.0019	0.1261	0.0112	0.0056	0.0028	0.0038	0.0019	0.0319	0.0244	0.0217	0.0653	0.019	0.1017	0.0017
8	rs150739678	17536032	0.95	0.352537935866182	0.96	0.130782650589638	0.52292210690974	0.245996054576213	0.0291	0.0183	0.0187	0.0037	0.1731	0.0037	0.0032	0.0557	0.0026	0.1052	0.1311	0.0321	0.0019	0.1261	0.0112	0.0056	0.0029	0.0038	0.0019	0.0319	0.0244	0.0218	0.0653	0.0189	0.1017	0.0017
8	rs7460656	17540171	0.95	0.352537935866182	0.96	0.130782650589638	0.522406833001178	0.264434661671092	0.0291	0.0183	0.0187	0.0036	0.1728	0.0037	0.0031	0.0558	0.0026	0.1051	0.1307	0.0321	0.0019	0.1263	0.0112	0.0054	0.0028	0.0038	0.0022	0.0321	0.0244	0.022	0.0653	0.0188	0.1017	0.0018
8	rs7464791	17540324	0.95	0.352537935866182	0.96	0.130782650589638	0.513364882326297	0.270173735640947	0.0291	0.0184	0.0187	0.0036	0.1728	0.0037	0.0031	0.0558	0.0026	0.1051	0.1308	0.0322	0.0019	0.1263	0.0112	0.0054	0.0028	0.0038	0.0021	0.0321	0.0244	0.022	0.0653	0.0188	0.1017	0.0018
8	rs117585859	17546201	0.95	0.352537935866182	0.96	0.130782650589638	0.425459804491758	0.290674320126259	0.0291	0.0183	0.0188	0.0036	0.1726	0.0037	0.003	0.0561	0.0026	0.105	0.1307	0.0321	0.0019	0.1263	0.0113	0.0051	0.0027	0.0037	0.0021	0.0322	0.0245	0.022	0.0653	0.0188	0.1019	0.0019
8	rs76140942	17550859	0.95	0.352537935866182	0.96	0.130782650589638	0.301105223111364	0.320682052288788	0.0291	0.0183	0.019	0.0037	0.1721	0.0038	0.0029	0.057	0.0027	0.1045	0.1304	0.0322	0.0019	0.126	0.0117	0.0042	0.0026	0.0035	0.0022	0.0325	0.0247	0.0219	0.0652	0.0188	0.1024	0.0021
8	rs6990651	17552782	0.95	0.352537935866182	0.96	0.130782650589638	0.264465237501804	0.323961777495971	0.0292	0.0183	0.019	0.0038	0.1719	0.0039	0.0029	0.0573	0.0027	0.1042	0.1303	0.0323	0.002	0.1259	0.0119	0.0039	0.0026	0.0034	0.0022	0.0326	0.0248	0.0219	0.0651	0.0188	0.1026	0.0021
8	rs117625278	17553742	0.95	0.352537935866182	0.96	0.130782650589638	0.313932796895482	0.374674457697415	0.0292	0.0182	0.0189	0.0038	0.1712	0.0039	0.0029	0.0571	0.0028	0.1043	0.1301	0.0324	0.002	0.1259	0.012	0.0039	0.0025	0.0034	0.0021	0.0327	0.0248	0.0219	0.0652	0.0189	0.103	0.0022
8	rs115953506	17554064	0.95	0.352537935866182	0.96	0.130782650589638	0.321815338590286	0.371127511924022	0.0292	0.0182	0.0189	0.0038	0.171	0.0039	0.0029	0.0571	0.0028	0.1043	0.1302	0.0324	0.002	0.1259	0.012	0.0039	0.0025	0.0035	0.0021	0.0327	0.0248	0.0218	0.0651	0.0189	0.1031	0.0023
8	rs402034	17554157	0.95	0.352537935866182	0.97	0.112481740502774	0.315881293751149	0.356410209315853	0.0292	0.0182	0.0189	0.0039	0.171	0.0039	0.0029	0.057	0.0028	0.1044	0.1302	0.0324	0.002	0.1259	0.012	0.0039	0.0025	0.0035	0.0021	0.0327	0.0248	0.0218	0.0652	0.0189	0.103	0.0023
8	rs112736394	17554484	0.95	0.352537935866182	0.97	0.112481740502774	0.326940473187057	0.365824976330354	0.0293	0.0182	0.0189	0.0039	0.1707	0.0039	0.0028	0.057	0.0028	0.1044	0.1301	0.0324	0.002	0.1259	0.0121	0.0039	0.0025	0.0035	0.0021	0.0327	0.0248	0.0218	0.0652	0.019	0.1031	0.0023
8	rs454100	17555736	0.95	0.352537935866182	0.97	0.112481740502774	0.354526374578239	0.399118543178129	0.0293	0.0183	0.0188	0.004	0.1701	0.0039	0.0028	0.057	0.0029	0.1046	0.1298	0.0324	0.0021	0.1259	0.0121	0.0039	0.0026	0.0035	0.0021	0.0328	0.0248	0.0218	0.0652	0.0191	0.103	0.0024
8	rs415088	17555952	0.95	0.352537935866182	0.97	0.112481740502774	0.351186710845748	0.395894769485772	0.0293	0.0183	0.0188	0.004	0.1701	0.0039	0.0028	0.057	0.0029	0.1046	0.1298	0.0323	0.0021	0.1259	0.0122	0.0039	0.0026	0.0035	0.0021	0.0328	0.0248	0.0218	0.0653	0.0191	0.1031	0.0024
8	rs66957559	17556587	0.95	0.352537935866182	0.97	0.112481740502774	0.322472632733694	0.383327710641924	0.0292	0.0183	0.0189	0.004	0.1701	0.0039	0.0029	0.057	0.0029	0.1045	0.1298	0.0323	0.0021	0.1259	0.0122	0.004	0.0027	0.0035	0.0021	0.0327	0.0249	0.0219	0.065	0.0191	0.1028	0.0024
8	rs74344314	17557145	0.95	0.352537935866182	0.97	0.112481740502774	0.323586577086606	0.395637179245253	0.0292	0.0183	0.0189	0.004	0.1701	0.0039	0.0029	0.057	0.0029	0.1045	0.1298	0.0323	0.0022	0.1259	0.0123	0.004	0.0027	0.0035	0.0021	0.0327	0.0249	0.0219	0.065	0.0191	0.1028	0.0024
8	rs417489	17560054	0.95	0.352537935866182	0.97	0.112481740502774	0.313982679107623	0.39512213763821	0.0292	0.0183	0.0189	0.004	0.1701	0.0038	0.0029	0.057	0.003	0.1044	0.1298	0.0324	0.0022	0.1258	0.0124	0.004	0.0027	0.0035	0.0021	0.0325	0.0249	0.022	0.065	0.0192	0.1028	0.0024
8	rs117115790	17562131	0.95	0.352537935866182	0.97	0.112481740502774	0.306005435657409	0.389084330824566	0.0292	0.0183	0.0189	0.004	0.17	0.0038	0.0029	0.057	0.003	0.1044	0.1297	0.0324	0.0023	0.1258	0.0124	0.004	0.0028	0.0035	0.0022	0.0326	0.0249	0.0219	0.065	0.0193	0.1028	0.0024
8	rs13248401	17563446	0.95	0.352537935866182	0.97	0.112481740502774	0.306694807227085	0.409742700032215	0.0292	0.0183	0.0189	0.004	0.17	0.0038	0.0029	0.0569	0.003	0.1043	0.1297	0.0325	0.0023	0.1257	0.0124	0.004	0.0028	0.0035	0.0022	0.0326	0.0249	0.0219	0.065	0.0193	0.1028	0.0024
8	rs7386698	17565118	0.95	0.352537935866182	0.97	0.112481740502774	0.271062931070976	0.408313077332514	0.0291	0.0183	0.0189	0.004	0.17	0.0038	0.0029	0.057	0.0029	0.1043	0.1298	0.0324	0.0023	0.1258	0.0124	0.0039	0.0029	0.0035	0.0021	0.0326	0.025	0.0219	0.0649	0.0194	0.1027	0.0024
8	rs7830863	17566902	0.95	0.352537935866182	0.97	0.112481740502774	0.248488872641804	0.392806746455667	0.0291	0.0183	0.0189	0.004	0.1699	0.0037	0.0029	0.057	0.0029	0.1043	0.1298	0.0325	0.0024	0.1258	0.0124	0.0039	0.0029	0.0034	0.0021	0.0326	0.025	0.022	0.0648	0.0195	0.1026	0.0025
8	rs17633964	17567050	0.95	0.352537935866182	0.97	0.112481740502774	0.256879313349416	0.420442567764563	0.0291	0.0183	0.0189	0.004	0.1699	0.0037	0.0029	0.057	0.0029	0.1043	0.1298	0.0325	0.0024	0.1258	0.0124	0.0039	0.0029	0.0034	0.0021	0.0326	0.025	0.022	0.0648	0.0195	0.1026	0.0025
8	rs117652362	17570698	0.95	0.352537935866182	0.97	0.112481740502774	0.325159639263023	0.437424868728634	0.0291	0.0183	0.0189	0.0041	0.1696	0.0037	0.003	0.0571	0.0029	0.1041	0.1296	0.0326	0.0024	0.1257	0.0124	0.0039	0.0029	0.0034	0.0021	0.0326	0.025	0.022	0.0649	0.0196	0.1024	0.0025
8	rs17125195	17576703	0.95	0.352537935866182	0.97	0.112481740502774	0.309906200340854	0.41247575970419	0.029	0.0184	0.0189	0.0041	0.1695	0.0037	0.003	0.0571	0.003	0.1039	0.1294	0.0325	0.0024	0.1255	0.0125	0.0039	0.003	0.0034	0.0021	0.0326	0.0249	0.0221	0.065	0.0197	0.1024	0.0025
8	rs17506292	17578184	0.95	0.352537935866182	0.97	0.112481740502774	0.313733309767436	0.428713670318754	0.029	0.0184	0.019	0.0041	0.1695	0.0037	0.003	0.0571	0.003	0.1039	0.1294	0.0325	0.0025	0.1255	0.0125	0.0038	0.003	0.0034	0.0021	0.0326	0.0249	0.0221	0.0652	0.0198	0.1024	0.0026
8	rs75428555	17578566	0.95	0.352537935866182	0.97	0.112481740502774	0.320855942108864	0.443391064740463	0.029	0.0184	0.019	0.0041	0.1695	0.0037	0.003	0.0571	0.003	0.1039	0.1293	0.0325	0.0025	0.1254	0.0124	0.0038	0.003	0.0034	0.0021	0.0326	0.0249	0.0221	0.0652	0.0198	0.1024	0.0026
8	rs73206216	17579593	0.95	0.352537935866182	0.97	0.112481740502774	0.2833869152152	0.404161956150176	0.0289	0.0185	0.0191	0.0042	0.1686	0.0037	0.0032	0.0574	0.0031	0.1034	0.129	0.0324	0.0025	0.1252	0.0124	0.0038	0.0032	0.0034	0.0021	0.0327	0.025	0.0223	0.0655	0.02	0.1026	0.0027
8	rs2937886	17580791	0.96	0.3177447436144	0.97	0.112481740502774	0.248049179871105	0.335947685820049	0.0286	0.0188	0.0193	0.0043	0.167	0.0037	0.0035	0.0579	0.0033	0.1026	0.1285	0.032	0.0027	0.1249	0.0126	0.0038	0.0036	0.0035	0.0022	0.0327	0.0251	0.0225	0.0661	0.0204	0.1027	0.003
8	rs2979775	17582137	0.96	0.3177447436144	0.97	0.112481740502774	0.510176625253078	0.39795715482343	0.0263	0.0199	0.02	0.0046	0.16	0.0041	0.0044	0.0597	0.0042	0.1003	0.1257	0.0307	0.003	0.1253	0.0135	0.0043	0.0048	0.0034	0.0023	0.0335	0.0253	0.0236	0.0681	0.0216	0.1025	0.0039
8	rs388769	17582404	0.96	0.3177447436144	0.97	0.112481740502774	0.586764275494124	0.493101014118184	0.0262	0.0201	0.0199	0.0046	0.1591	0.0041	0.0045	0.0602	0.0042	0.0995	0.1258	0.0304	0.0031	0.1251	0.0136	0.0043	0.0051	0.0033	0.0022	0.0336	0.0251	0.0234	0.0687	0.0219	0.1028	0.004
8	rs79904755	17582871	0.97	0.285396128624663	0.98	0.0961760782036991	0.681058965745413	0.477055560307352	0.026	0.0203	0.02	0.0047	0.1584	0.0042	0.0046	0.0602	0.0042	0.0989	0.1256	0.0301	0.003	0.1254	0.0139	0.0043	0.0053	0.0031	0.0021	0.0337	0.0251	0.0236	0.0691	0.0218	0.103	0.0041
8	rs11203904	17583606	0.97	0.285396128624663	0.98	0.0961760782036991	0.749873680755688	0.494193765148481	0.0258	0.0204	0.0201	0.0048	0.158	0.0043	0.0047	0.0603	0.0042	0.0985	0.1244	0.0297	0.003	0.126	0.0143	0.0044	0.0055	0.003	0.0021	0.0337	0.025	0.0238	0.0696	0.0218	0.1032	0.0041
8	rs7842088	17585129	0.97	0.285396128624663	0.98	0.0961760782036991	0.737761170517281	0.405717265901438	0.0258	0.0205	0.02	0.0047	0.1577	0.0043	0.0047	0.0603	0.0042	0.0983	0.1241	0.0297	0.003	0.126	0.0145	0.0044	0.0056	0.003	0.0021	0.0337	0.025	0.024	0.0698	0.0219	0.1036	0.0041
8	Affx-35295788	17585164	0.97	0.285396128624663	0.98	0.0961760782036991	0.751926206290805	0.392549713161475	0.0257	0.0205	0.02	0.0047	0.1577	0.0043	0.0047	0.0604	0.0042	0.0983	0.1241	0.0297	0.003	0.126	0.0145	0.0043	0.0056	0.003	0.0021	0.0337	0.025	0.024	0.0698	0.0219	0.1037	0.0041
8	rs2979776	17586321	0.97	0.285396128624663	0.98	0.0961760782036991	0.795515696134981	0.419918889635658	0.0257	0.0206	0.02	0.0047	0.1576	0.0043	0.0048	0.0604	0.0042	0.098	0.1239	0.0294	0.003	0.1262	0.0145	0.0043	0.0056	0.0029	0.0021	0.0338	0.025	0.0241	0.0699	0.0218	0.1038	0.0042
8	rs209977	17590214	0.97	0.285396128624663	0.98	0.0961760782036991	0.768281173626065	0.39937675597139	0.0256	0.0207	0.02	0.0047	0.1572	0.0043	0.0048	0.0605	0.0042	0.0982	0.1241	0.0291	0.003	0.1263	0.0146	0.0043	0.0056	0.0028	0.002	0.0338	0.0249	0.0242	0.0699	0.0218	0.1038	0.0042
8	rs17506369	17591204	0.97	0.285396128624663	0.98	0.0961760782036991	0.74919005255425	0.421752534991951	0.026	0.0208	0.02	0.0047	0.1572	0.0044	0.0048	0.0605	0.0041	0.0981	0.1241	0.0291	0.0029	0.1264	0.0146	0.0043	0.0056	0.0028	0.0019	0.0338	0.0249	0.0242	0.0699	0.0218	0.1038	0.0041
8	rs2937885	17599136	0.98	0.255415240389183	0.98	0.0961760782036991	0.650080765080615	0.342606058162097	0.0258	0.0212	0.0201	0.0046	0.1566	0.0045	0.0049	0.0607	0.004	0.0981	0.1244	0.0285	0.0029	0.1265	0.0149	0.0044	0.0057	0.0027	0.0018	0.0338	0.0248	0.0244	0.0698	0.0218	0.104	0.0041
8	rs2904741	17602863	0.98	0.255415240389183	0.98	0.0961760782036991	0.397946794025112	0.236439561525388	0.0253	0.0221	0.0204	0.0045	0.1545	0.0049	0.0051	0.0614	0.0035	0.0985	0.1251	0.0272	0.0027	0.127	0.0155	0.0046	0.0061	0.0025	0.0016	0.0338	0.0244	0.0248	0.0704	0.0216	0.1039	0.0039
8	rs77348260	17603863	0.99	0.227721472602965	0.98	0.0961760782036991	0.233906858806119	0.188303075145859	0.025	0.0224	0.0202	0.0042	0.1545	0.005	0.005	0.0623	0.0031	0.0992	0.1245	0.0262	0.0026	0.1278	0.0158	0.0046	0.0059	0.0024	0.0014	0.0345	0.0239	0.025	0.0706	0.0206	0.1046	0.0037
8	rs6586641	17608160	0.99	0.227721472602965	0.98	0.0961760782036991	0.148613466420862	0.172166323934022	0.0247	0.0228	0.0201	0.0038	0.155	0.0049	0.0049	0.0632	0.0026	0.0993	0.1236	0.0259	0.0026	0.1293	0.0158	0.0045	0.0057	0.0022	0.0012	0.0351	0.0231	0.0253	0.0706	0.0196	0.1056	0.0034
8	rs17125237	17608473	0.99	0.227721472602965	0.98	0.0961760782036991	0.147337727476626	0.160494171036998	0.0247	0.0229	0.0201	0.0038	0.155	0.005	0.0049	0.0632	0.0026	0.0993	0.1237	0.0259	0.0026	0.1292	0.0158	0.0045	0.0058	0.0022	0.0012	0.0352	0.0231	0.0253	0.0706	0.0195	0.1056	0.0034
8	rs7459633	17609518	0.99	0.227721472602965	0.99	0.0817332193164052	0.142108384863436	0.146106516385319	0.0247	0.0229	0.02	0.0038	0.1551	0.005	0.0049	0.0632	0.0025	0.0994	0.124	0.0259	0.0026	0.129	0.0158	0.0045	0.0058	0.0022	0.0012	0.0352	0.023	0.0254	0.0706	0.0195	0.1056	0.0034
8	rs17125246	17610530	0.99	0.227721472602965	0.99	0.0817332193164052	0.143389114085371	0.152335667449292	0.0246	0.0229	0.02	0.0038	0.1552	0.005	0.0049	0.0632	0.0025	0.0994	0.1242	0.0258	0.0026	0.1291	0.0158	0.0045	0.0058	0.0022	0.0011	0.0352	0.0229	0.0254	0.0705	0.0194	0.1057	0.0034
8	rs2979788	17611886	0.99	0.227721472602965	0.99	0.0817332193164052	0.135652203145979	0.144330712889343	0.0244	0.0231	0.0197	0.0036	0.1555	0.0051	0.0048	0.0633	0.0024	0.0994	0.1251	0.0256	0.0026	0.1292	0.0158	0.0045	0.0058	0.0022	0.001	0.0353	0.0225	0.0256	0.0704	0.0191	0.1059	0.0034
8	rs61740538	17611916	0.99	0.227721472602965	0.99	0.0817332193164052	0.134506090984888	0.141080163726806	0.0244	0.0231	0.0197	0.0036	0.1555	0.0051	0.0048	0.0633	0.0024	0.0993	0.1251	0.0256	0.0026	0.1292	0.0158	0.0045	0.0058	0.0022	0.001	0.0353	0.0225	0.0256	0.0704	0.019	0.1059	0.0033
8	rs17690844	17611959	0.99	0.227721472602965	0.99	0.0817332193164052	0.130252647239734	0.140433289847481	0.0243	0.0231	0.0197	0.0037	0.1556	0.0051	0.0048	0.0632	0.0024	0.0993	0.1252	0.0255	0.0026	0.1293	0.0158	0.0045	0.0058	0.0022	0.001	0.0353	0.0225	0.0257	0.0704	0.019	0.1059	0.0033
8	rs61733694	17612043	0.99	0.227721472602965	0.99	0.0817332193164052	0.122721951275622	0.131852727870306	0.0243	0.0231	0.0197	0.0036	0.1556	0.0051	0.0047	0.0632	0.0024	0.0994	0.1253	0.0255	0.0025	0.1294	0.0158	0.0045	0.0058	0.0022	0.001	0.0353	0.0224	0.0257	0.0704	0.0189	0.1059	0.0033
8	rs11203910	17612456	1	0.202230525110681	0.99	0.0817332193164052	0.105039604204324	0.146293899622087	0.024	0.0233	0.0195	0.0035	0.156	0.0051	0.0045	0.0634	0.0022	0.0995	0.1257	0.0254	0.0025	0.1299	0.0157	0.0045	0.0059	0.0022	9e-04	0.0352	0.0222	0.0258	0.0705	0.0185	0.1062	0.0031
8	rs61733696	17612518	1	0.202230525110681	0.99	0.0817332193164052	0.10081758019774	0.142748515665809	0.024	0.0233	0.0195	0.0035	0.156	0.0051	0.0045	0.0634	0.0022	0.0995	0.1257	0.0254	0.0025	0.1299	0.0157	0.0044	0.0059	0.0022	9e-04	0.0352	0.0221	0.0258	0.0706	0.0185	0.1062	0.0031
8	rs3739408	17612846	1	0.202230525110681	1	0.069019173236101	0.0889863565364638	0.135935670048262	0.0239	0.0234	0.0194	0.0035	0.1561	0.005	0.0044	0.0634	0.0021	0.0995	0.1259	0.0254	0.0025	0.1301	0.0157	0.0044	0.0058	0.0022	9e-04	0.0351	0.022	0.026	0.0706	0.0184	0.1062	0.003
8	rs61733701	17612872	1	0.202230525110681	1.04	0.0327749489679439	0.0893937985976894	0.138040127935072	0.0239	0.0234	0.0194	0.0035	0.1561	0.005	0.0044	0.0634	0.0021	0.0995	0.1259	0.0254	0.0025	0.1301	0.0156	0.0045	0.0059	0.0022	9e-04	0.0351	0.022	0.026	0.0706	0.0184	0.1063	0.003
8	rs3739407	17612875	1	0.202230525110681	1.04	0.0327749489679439	0.0893937985976894	0.137673284872063	0.0239	0.0235	0.0194	0.0035	0.1561	0.005	0.0044	0.0634	0.0021	0.0995	0.1259	0.0254	0.0025	0.1301	0.0156	0.0045	0.0059	0.0022	9e-04	0.0351	0.022	0.026	0.0706	0.0184	0.1063	0.003
8	rs76701464	17615451	1	0.202230525110681	1.04	0.0327749489679439	0.0721097192241653	0.132484835646443	0.0238	0.0235	0.0194	0.0035	0.1566	0.005	0.0044	0.0635	0.0021	0.0995	0.1259	0.0253	0.0025	0.1301	0.0156	0.0045	0.0058	0.0022	8e-04	0.0351	0.0219	0.0262	0.0705	0.0184	0.1062	0.0029
8	rs209562	17624910	1	0.202230525110681	1.04	0.0327749489679439	0.0349755642216778	0.107763259196691	0.0235	0.0235	0.0193	0.0035	0.1577	0.0048	0.0043	0.0635	0.002	0.0995	0.126	0.0252	0.0025	0.1303	0.0155	0.0044	0.0058	0.0022	8e-04	0.0351	0.0217	0.0266	0.0704	0.0185	0.1061	0.0027
8	rs6988030	17625863	1	0.202230525110681	1.04	0.0327749489679439	0.0307600024925473	0.0843724367190833	0.0235	0.0235	0.0193	0.0035	0.1579	0.0048	0.0043	0.0635	0.0019	0.0996	0.126	0.0252	0.0025	0.1302	0.0156	0.0044	0.0057	0.0022	8e-04	0.0351	0.0215	0.0266	0.0704	0.0185	0.1062	0.0026
8	Affx-31847116	17626307	1	0.202230525110681	1.05	0.0267145227362304	0.0300611342135024	0.0831610867550122	0.0235	0.0235	0.0193	0.0035	0.158	0.0048	0.0043	0.0636	0.0019	0.0996	0.126	0.0252	0.0025	0.1302	0.0156	0.0044	0.0057	0.0022	8e-04	0.0351	0.0214	0.0266	0.0704	0.0184	0.1063	0.0026
8	rs71526156	17629158	1	0.202230525110681	1.05	0.0267145227362304	0.0314463596813397	0.080312573535994	0.0235	0.0235	0.0193	0.0035	0.1582	0.0047	0.0043	0.0637	0.0019	0.0998	0.1261	0.0253	0.0025	0.1304	0.0156	0.0043	0.0057	0.0022	8e-04	0.0351	0.0209	0.0266	0.0703	0.0184	0.1065	0.0026
8	rs6998733	17630019	1	0.202230525110681	1.05	0.0267145227362304	0.0263005267750424	0.0804614915184349	0.0236	0.0235	0.0193	0.0035	0.1583	0.0047	0.0043	0.0637	0.0019	0.0999	0.1262	0.0253	0.0024	0.1304	0.0155	0.0042	0.0057	0.0021	8e-04	0.0351	0.0206	0.0267	0.0703	0.0183	0.1065	0.0025
8	rs7000598	17630462	1	0.202230525110681	1.05	0.0267145227362304	0.0256133239945567	0.0864325386036107	0.0236	0.0235	0.0192	0.0035	0.1582	0.0047	0.0043	0.0637	0.0019	0.0998	0.1264	0.0254	0.0025	0.1306	0.0155	0.0042	0.0057	0.0021	8e-04	0.0351	0.0204	0.0268	0.0703	0.0183	0.1064	0.0025
8	rs1008705	17633455	1.01	0.178854520006857	1.05	0.0267145227362304	0.0218854792578804	0.0651776141794021	0.0233	0.0237	0.0193	0.0033	0.1578	0.0046	0.0042	0.064	0.0018	0.0995	0.127	0.0255	0.0025	0.1316	0.0153	0.0041	0.0056	0.002	8e-04	0.0347	0.02	0.0271	0.0707	0.0183	0.1066	0.0023
8	rs111227895	17633838	1.01	0.178854520006857	1.05	0.0267145227362304	0.0231454265733782	0.0786818857989365	0.0232	0.0238	0.0192	0.0031	0.1575	0.0045	0.0041	0.0641	0.0019	0.0993	0.1272	0.0255	0.0025	0.1317	0.0153	0.004	0.0055	0.0019	9e-04	0.0348	0.0199	0.0272	0.071	0.0183	0.1066	0.0023
8	rs2036425	17648127	1.02	0.157502178544443	1.05	0.0267145227362304	0.064387668402409	0.118840576675322	0.0228	0.0244	0.0191	0.0025	0.1571	0.0042	0.0039	0.0649	0.0024	0.0983	0.1283	0.0253	0.0027	0.1323	0.015	0.0035	0.0051	0.0017	0.0011	0.0353	0.0194	0.0277	0.0721	0.0183	0.1061	0.0019
8	rs10102857	17649299	1.02	0.157502178544443	1.05	0.0267145227362304	0.0579879466990439	0.105597853567557	0.0228	0.0244	0.0191	0.0025	0.1571	0.0042	0.0039	0.0649	0.0024	0.0983	0.1283	0.0253	0.0027	0.1323	0.015	0.0035	0.005	0.0017	0.0011	0.0353	0.0194	0.0278	0.0721	0.0183	0.1062	0.0019
8	rs74964025	17649524	1.02	0.157502178544443	1.05	0.0267145227362304	0.058278364041622	0.115045199489055	0.0228	0.0244	0.0191	0.0025	0.1571	0.0042	0.0039	0.0649	0.0024	0.0983	0.1283	0.0253	0.0027	0.1323	0.015	0.0035	0.005	0.0017	0.0011	0.0353	0.0194	0.0278	0.0721	0.0183	0.1062	0.0019
8	rs71526158	17658059	1.02	0.157502178544443	1.05	0.0267145227362304	0.0572840871539975	0.0982345859495385	0.0228	0.0245	0.0191	0.0025	0.1568	0.0042	0.0039	0.0649	0.0024	0.0982	0.1284	0.0253	0.0026	0.1324	0.0151	0.0036	0.005	0.0018	0.0012	0.0352	0.0193	0.0278	0.0721	0.0183	0.1063	0.0019
8	rs62498383	17659377	1.02	0.157502178544443	1.05	0.0267145227362304	0.0541784394729617	0.0790513012236814	0.0228	0.0237	0.019	0.0025	0.1569	0.0042	0.0039	0.065	0.0024	0.0983	0.1286	0.0253	0.0026	0.1325	0.0151	0.0036	0.005	0.0018	0.0012	0.0352	0.0194	0.0279	0.0722	0.0183	0.1065	0.0019
8	rs17125481	17662033	1.02	0.157502178544443	1.05	0.0267145227362304	0.060991836038103	0.0794214207750481	0.0228	0.0237	0.019	0.0025	0.1569	0.0042	0.0039	0.065	0.0025	0.0983	0.1285	0.0253	0.0027	0.1325	0.0151	0.0036	0.005	0.0018	0.0012	0.0352	0.0194	0.0279	0.0722	0.0183	0.1065	0.0019
8	rs471041	17663556	1.02	0.157502178544443	1.05	0.0267145227362304	0.0603197415390526	0.0750991219077738	0.0228	0.0237	0.019	0.0025	0.1568	0.0042	0.0039	0.065	0.0025	0.0983	0.1285	0.0253	0.0027	0.1325	0.0151	0.0036	0.005	0.0018	0.0012	0.0352	0.0194	0.0279	0.0722	0.0183	0.1065	0.0019
8	rs73666314	17666519	1.02	0.157502178544443	1.05	0.0267145227362304	0.0672639988812447	0.080312573535994	0.0228	0.0237	0.019	0.0025	0.1568	0.0042	0.0039	0.065	0.0025	0.0983	0.1285	0.0252	0.0027	0.1325	0.0151	0.0036	0.005	0.0018	0.0012	0.0352	0.0194	0.0279	0.0722	0.0183	0.1064	0.0019
8	rs71526162	17670230	1.02	0.157502178544443	1.05	0.0267145227362304	0.0635754620141528	0.0823323880694233	0.0228	0.0237	0.019	0.0025	0.1568	0.0042	0.0039	0.065	0.0025	0.0983	0.1285	0.0252	0.0026	0.1325	0.0151	0.0035	0.005	0.0018	0.0012	0.0352	0.0193	0.028	0.0722	0.0183	0.1063	0.0019
8	rs28717699	17675587	1.02	0.157502178544443	1.05	0.0267145227362304	0.0478143395091914	0.0969473785145671	0.0235	0.0238	0.0189	0.0024	0.157	0.0041	0.0038	0.0654	0.0025	0.0979	0.129	0.025	0.0025	0.1325	0.015	0.0035	0.0048	0.0018	0.0014	0.0353	0.0191	0.0283	0.0726	0.0183	0.1054	0.0019
8	rs28785305	17686216	1.02	0.157502178544443	1.05	0.0267145227362304	0.0341601329060908	0.104521524556956	0.0238	0.0237	0.0189	0.0023	0.157	0.004	0.0038	0.0656	0.0024	0.0978	0.1291	0.0249	0.0025	0.1325	0.015	0.0034	0.0047	0.0019	0.0015	0.0354	0.019	0.0284	0.0727	0.0183	0.1051	0.002
8	rs34153289	17687383	1.03	0.13807906481078	1.05	0.0267145227362304	0.0336948077210743	0.106761735439972	0.0238	0.0237	0.0189	0.0023	0.157	0.004	0.0038	0.0656	0.0024	0.0978	0.1291	0.0248	0.0025	0.1325	0.015	0.0034	0.0047	0.0019	0.0015	0.0354	0.019	0.0284	0.0727	0.0183	0.1051	0.002
8	rs117315497	17700603	1.03	0.13807906481078	1.05	0.0267145227362304	0.0189862816246029	0.114274638634281	0.0237	0.0237	0.0188	0.0023	0.1574	0.004	0.0037	0.0657	0.0024	0.0977	0.129	0.0246	0.0024	0.1323	0.015	0.0035	0.0046	0.0022	0.0016	0.0353	0.0187	0.0287	0.073	0.0185	0.1046	0.0023
8	rs850839	17702247	1.03	0.13807906481078	1.05	0.0267145227362304	0.0178404044074225	0.110367133129176	0.0237	0.0238	0.0188	0.0023	0.1574	0.004	0.0037	0.0657	0.0024	0.0977	0.1291	0.0246	0.0024	0.1323	0.015	0.0035	0.0046	0.0022	0.0016	0.0353	0.0187	0.0288	0.073	0.0185	0.1045	0.0023
8	rs11203918	17702360	1.03	0.13807906481078	1.05	0.0267145227362304	0.0181280306033795	0.107846881974332	0.0237	0.0238	0.0188	0.0023	0.1574	0.0039	0.0037	0.0656	0.0024	0.0976	0.1291	0.0246	0.0024	0.1323	0.015	0.0035	0.0047	0.0022	0.0016	0.0353	0.0187	0.0288	0.073	0.0185	0.1045	0.0023
8	rs17382637	17711589	1.03	0.13807906481078	1.05	0.0267145227362304	0.0153928704205949	0.103120468461407	0.0236	0.0238	0.0188	0.0023	0.1576	0.004	0.0037	0.0658	0.0024	0.0976	0.1289	0.0246	0.0024	0.1321	0.015	0.0035	0.0046	0.0023	0.0016	0.0355	0.0186	0.0288	0.073	0.0187	0.1041	0.0023
8	rs13280328	17713988	1.03	0.13807906481078	1.05	0.0267145227362304	0.0151097367064682	0.105349091599781	0.0236	0.0238	0.0188	0.0023	0.1576	0.004	0.0037	0.0658	0.0024	0.0976	0.1288	0.0246	0.0024	0.132	0.015	0.0035	0.0046	0.0023	0.0016	0.0355	0.0186	0.0288	0.073	0.0187	0.104	0.0023
8	rs7822956	17719930	1.03	0.13807906481078	1.05	0.0267145227362304	0.0147198388236502	0.101399902916346	0.0236	0.0237	0.0188	0.0023	0.1575	0.004	0.0037	0.0659	0.0024	0.0975	0.1288	0.0246	0.0024	0.132	0.0151	0.0037	0.0046	0.0023	0.0017	0.0357	0.0186	0.0289	0.073	0.0187	0.1039	0.0023
8	rs13250201	17723001	1.03	0.13807906481078	1.05	0.0267145227362304	0.0145004110057559	0.102627730579959	0.0236	0.0237	0.0188	0.0023	0.1575	0.004	0.0037	0.0661	0.0024	0.0973	0.1287	0.0246	0.0025	0.1321	0.0151	0.0037	0.0046	0.0023	0.0017	0.0357	0.0186	0.0289	0.073	0.0187	0.1036	0.0023
8	rs2653414	17726069	1.03	0.13807906481078	1.05	0.0267145227362304	0.01381056475792	0.105763820788378	0.0236	0.0237	0.0188	0.0023	0.1575	0.004	0.0037	0.0662	0.0024	0.0973	0.1286	0.0246	0.0025	0.132	0.0151	0.0038	0.0046	0.0023	0.0017	0.0358	0.0186	0.0289	0.0731	0.0187	0.1034	0.0023
8	rs2653411	17728054	1.03	0.13807906481078	1.05	0.0267145227362304	0.0132152777322072	0.109861296652405	0.0236	0.0237	0.0188	0.0023	0.1576	0.004	0.0037	0.0662	0.0024	0.0973	0.1287	0.0246	0.0025	0.1319	0.0151	0.0037	0.0046	0.0023	0.0017	0.0358	0.0186	0.0289	0.0731	0.0187	0.1033	0.0023
8	rs144407323	17728431	1.03	0.13807906481078	1.05	0.0267145227362304	0.0133174073715391	0.111635612519984	0.0237	0.0237	0.0188	0.0023	0.1576	0.004	0.0037	0.0662	0.0024	0.0973	0.1287	0.0246	0.0025	0.1319	0.0151	0.0037	0.0046	0.0023	0.0017	0.0358	0.0186	0.0289	0.0731	0.0187	0.1034	0.0023
8	rs2653406	17731961	1.03	0.13807906481078	1.05	0.0267145227362304	0.012906133323583	0.113932799670477	0.0237	0.0237	0.0188	0.0022	0.1577	0.004	0.0037	0.0663	0.0024	0.0973	0.1286	0.0247	0.0025	0.1318	0.0151	0.0038	0.0046	0.0024	0.0017	0.0358	0.0185	0.029	0.0732	0.0188	0.1032	0.0024
8	rs2517297	17733612	1.03	0.13807906481078	1.06	0.021606521931111	0.0123524119526893	0.11444570419554	0.0237	0.0238	0.0188	0.0023	0.1577	0.004	0.0037	0.0663	0.0024	0.0973	0.1286	0.0247	0.0026	0.1317	0.0152	0.0038	0.0046	0.0024	0.0017	0.0358	0.0185	0.029	0.0732	0.0188	0.103	0.0024
8	rs2517311	17736125	1.03	0.13807906481078	1.05	0.0267145227362304	0.0118049440082903	0.118753801228155	0.0237	0.0238	0.0188	0.0023	0.1577	0.004	0.0038	0.0663	0.0024	0.0973	0.1285	0.0247	0.0026	0.1317	0.0152	0.0038	0.0046	0.0024	0.0018	0.0358	0.0185	0.029	0.0732	0.0188	0.1027	0.0024
8	rs3739406	17739538	1.03	0.13807906481078	1.05	0.0267145227362304	0.0111128492451424	0.118840576675322	0.0237	0.0239	0.0188	0.0023	0.1577	0.004	0.0037	0.0663	0.0024	0.0973	0.1286	0.0247	0.0026	0.1318	0.0151	0.0038	0.0046	0.0025	0.0017	0.0358	0.0184	0.029	0.0733	0.0188	0.1026	0.0024
8	rs78484373	17739639	1.03	0.13807906481078	1.05	0.0267145227362304	0.0111520356415965	0.118580322134213	0.0237	0.0239	0.0188	0.0023	0.1577	0.004	0.0037	0.0663	0.0024	0.0973	0.1286	0.0247	0.0026	0.1318	0.0151	0.0038	0.0046	0.0025	0.0017	0.0358	0.0184	0.029	0.0733	0.0188	0.1026	0.0024
8	rs35423846	17739923	1.03	0.13807906481078	1.05	0.0267145227362304	0.0111520356415965	0.117887364243915	0.0237	0.0239	0.0188	0.0023	0.1577	0.004	0.0037	0.0663	0.0024	0.0973	0.1286	0.0247	0.0026	0.1318	0.0151	0.0038	0.0046	0.0025	0.0017	0.0358	0.0184	0.029	0.0733	0.0188	0.1026	0.0024
8	rs484373	17743020	1.03	0.13807906481078	1.05	0.0267145227362304	0.0116593693607411	0.116075670936253	0.0237	0.0239	0.0188	0.0023	0.1577	0.004	0.0037	0.0663	0.0024	0.0973	0.1285	0.0247	0.0026	0.1318	0.0152	0.0039	0.0045	0.0024	0.0017	0.0358	0.0184	0.029	0.0733	0.0188	0.1026	0.0024
8	rs61745164	17743051	1.03	0.13807906481078	1.05	0.0267145227362304	0.011641991320595	0.116247754989943	0.0237	0.0239	0.0188	0.0023	0.1577	0.004	0.0037	0.0663	0.0024	0.0973	0.1285	0.0247	0.0026	0.1318	0.0152	0.004	0.0045	0.0024	0.0017	0.0358	0.0184	0.029	0.0733	0.0188	0.1026	0.0024
8	rs693812	17744768	1.03	0.13807906481078	1.05	0.0267145227362304	0.0114235475924331	0.115645883994281	0.0237	0.0239	0.0187	0.0023	0.1578	0.004	0.0037	0.0663	0.0024	0.0974	0.1285	0.0247	0.0026	0.1316	0.0152	0.004	0.0045	0.0025	0.0017	0.0358	0.0184	0.0291	0.0733	0.0189	0.1024	0.0024
8	rs75992151	17747582	1.03	0.13807906481078	1.05	0.0267145227362304	0.0113495281044286	0.111296809245489	0.0237	0.0239	0.0187	0.0023	0.1578	0.004	0.0037	0.0663	0.0024	0.0973	0.1285	0.0247	0.0026	0.1316	0.0152	0.004	0.0045	0.0025	0.0017	0.0359	0.0184	0.0291	0.0734	0.0189	0.1023	0.0024
8	rs3853531	17748920	1.03	0.13807906481078	1.05	0.0267145227362304	0.0112589224937695	0.113250292166019	0.0237	0.0239	0.0187	0.0023	0.1578	0.004	0.0037	0.0663	0.0024	0.0973	0.1284	0.0247	0.0026	0.1316	0.0152	0.004	0.0046	0.0025	0.0017	0.0359	0.0184	0.0291	0.0734	0.0189	0.1023	0.0024
8	rs504992	17755132	1.03	0.13807906481078	1.05	0.0267145227362304	0.0119814270853116	0.1161617008798	0.0234	0.0239	0.0186	0.0023	0.1578	0.0041	0.0037	0.0667	0.0024	0.0972	0.1283	0.0245	0.0026	0.1314	0.0153	0.0041	0.0044	0.0025	0.0017	0.0357	0.0184	0.0291	0.0737	0.0189	0.1027	0.0025
8	rs77285404	17759013	1.04	0.120487900976968	1.05	0.0267145227362304	0.013151743641554	0.113762026395592	0.0233	0.0238	0.0186	0.0023	0.1578	0.0041	0.0037	0.0669	0.0025	0.0971	0.1282	0.0245	0.0026	0.1313	0.0153	0.0041	0.0044	0.0026	0.0017	0.0357	0.0184	0.0292	0.0739	0.0189	0.1029	0.0025
8	rs73212624	17762413	1.04	0.120487900976968	1.05	0.0267145227362304	0.0132089140567614	0.11444570419554	0.0233	0.0238	0.0186	0.0023	0.1578	0.0041	0.0037	0.0669	0.0025	0.0971	0.1281	0.0245	0.0026	0.1313	0.0153	0.0041	0.0044	0.0026	0.0017	0.0357	0.0184	0.0292	0.0739	0.0189	0.1029	0.0025
8	rs75155784	17763676	1.04	0.120487900976968	1.05	0.0267145227362304	0.0130064791092925	0.114959484431824	0.0233	0.0238	0.0186	0.0023	0.1578	0.0041	0.0037	0.0669	0.0025	0.0971	0.1281	0.0245	0.0026	0.1313	0.0153	0.0041	0.0043	0.0026	0.0016	0.0356	0.0184	0.0292	0.074	0.0189	0.1029	0.0025
8	rs7012470	17766413	1.04	0.120487900976968	1.05	0.0267145227362304	0.0208620712207698	0.13113168761125	0.0232	0.0237	0.0184	0.0023	0.1577	0.004	0.0036	0.067	0.0026	0.0967	0.1277	0.0244	0.0026	0.1309	0.0153	0.0042	0.0041	0.0028	0.0017	0.0355	0.0183	0.0293	0.0746	0.0189	0.1034	0.0027
8	rs115408603	17775893	1.04	0.120487900976968	1.05	0.0267145227362304	0.0306193238424434	0.151670577547215	0.0233	0.0238	0.0184	0.0023	0.1575	0.004	0.0037	0.067	0.0027	0.0965	0.1275	0.0243	0.0027	0.1306	0.0153	0.0043	0.0042	0.0029	0.0018	0.0352	0.0183	0.0294	0.0749	0.0189	0.1035	0.0029
8	rs73578091	17778275	1.04	0.120487900976968	1.05	0.0267145227362304	0.0327897448994505	0.153192312773766	0.0233	0.0239	0.0184	0.0023	0.1575	0.004	0.0037	0.067	0.0027	0.0965	0.1275	0.0243	0.0027	0.1305	0.0153	0.0043	0.0042	0.0029	0.0018	0.0352	0.0183	0.0294	0.0749	0.0189	0.1036	0.0029
8	rs73212630	17778830	1.04	0.120487900976968	1.05	0.0267145227362304	0.0334700408681751	0.154432718292155	0.0233	0.0239	0.0184	0.0023	0.1575	0.004	0.0037	0.067	0.0027	0.0965	0.1275	0.0243	0.0027	0.1305	0.0153	0.0043	0.0042	0.0029	0.0018	0.0352	0.0183	0.0294	0.0749	0.0189	0.1036	0.0029
8	rs74612948	17779957	1.04	0.120487900976968	1.05	0.0267145227362304	0.0358436283082034	0.154050674514486	0.0233	0.0239	0.0184	0.0023	0.1575	0.004	0.0037	0.067	0.0027	0.0965	0.1275	0.0243	0.0027	0.1304	0.0153	0.0043	0.0042	0.0029	0.0018	0.0352	0.0183	0.0294	0.075	0.0189	0.1036	0.0029
8	rs17467420	17780385	1.04	0.120487900976968	1.05	0.0267145227362304	0.0377597136471114	0.157597423766489	0.0234	0.0239	0.0184	0.0023	0.1574	0.004	0.0037	0.067	0.0027	0.0965	0.1275	0.0243	0.0027	0.1304	0.0153	0.0043	0.0041	0.003	0.0018	0.0352	0.0183	0.0294	0.075	0.0189	0.1036	0.0029
8	rs117281941	17782762	1.04	0.120487900976968	1.05	0.0267145227362304	0.0461467348336353	0.171570966297997	0.0234	0.0239	0.0184	0.0023	0.1574	0.004	0.0037	0.067	0.0028	0.0965	0.1274	0.0243	0.0027	0.1302	0.0153	0.0043	0.0042	0.003	0.0018	0.0351	0.0183	0.0294	0.0751	0.0189	0.1036	0.003
8	rs3850743	17783925	1.04	0.120487900976968	1.05	0.0267145227362304	0.0484701509614473	0.180071620677622	0.0234	0.0239	0.0184	0.0023	0.1574	0.004	0.0038	0.067	0.0028	0.0965	0.1274	0.0243	0.0027	0.1301	0.0153	0.0043	0.0042	0.003	0.0018	0.0351	0.0183	0.0294	0.0751	0.0189	0.1036	0.003
8	rs916550	17793084	1.04	0.120487900976968	1.05	0.0267145227362304	0.0621419261889184	0.197386881057741	0.0235	0.0239	0.0184	0.0023	0.1573	0.004	0.0038	0.0669	0.0029	0.0965	0.1273	0.0242	0.0028	0.1298	0.0152	0.0044	0.0042	0.003	0.0019	0.035	0.0183	0.0294	0.0752	0.0188	0.1036	0.0032
8	rs41364448	17796382	1.04	0.120487900976968	1.05	0.0267145227362304	0.0548566769966775	0.188507908465987	0.0236	0.0239	0.0184	0.0023	0.1572	0.004	0.0039	0.067	0.0029	0.0964	0.1274	0.0242	0.0027	0.1297	0.0152	0.0044	0.0042	0.003	0.0019	0.035	0.0184	0.0294	0.0753	0.0189	0.1036	0.0031
8	rs17514360	17812577	1.04	0.120487900976968	1.05	0.0267145227362304	0.0347448691810973	0.156732056753697	0.0237	0.0238	0.0184	0.0023	0.1572	0.004	0.004	0.067	0.0027	0.0966	0.1276	0.0242	0.0027	0.1296	0.0152	0.0044	0.0043	0.0027	0.0019	0.0351	0.0185	0.0294	0.0754	0.0189	0.1035	0.0028
8	rs208753	17814915	1.04	0.120487900976968	1.05	0.0267145227362304	0.0339961328231229	0.15663600949477	0.0237	0.0238	0.0184	0.0023	0.1572	0.004	0.004	0.067	0.0027	0.0966	0.1277	0.0242	0.0027	0.1296	0.0152	0.0044	0.0043	0.0027	0.0019	0.0351	0.0185	0.0294	0.0754	0.0189	0.1035	0.0028
8	rs17635381	17817553	1.04	0.120487900976968	1.05	0.0267145227362304	0.0318296059334881	0.152811369324304	0.0237	0.0238	0.0184	0.0023	0.1572	0.0039	0.004	0.0671	0.0027	0.0966	0.1278	0.0242	0.0027	0.1295	0.0152	0.0044	0.0042	0.0027	0.0018	0.0351	0.0186	0.0294	0.0754	0.0189	0.1035	0.0027
8	rs34771733	17817657	1.04	0.120487900976968	1.05	0.0267145227362304	0.0332711290194126	0.154050674514486	0.0237	0.0238	0.0184	0.0022	0.1572	0.0039	0.004	0.0671	0.0027	0.0966	0.1278	0.0242	0.0027	0.1295	0.0152	0.0044	0.0042	0.0027	0.0018	0.0351	0.0186	0.0294	0.0754	0.0189	0.1035	0.0027
8	rs208057	17820929	1.04	0.120487900976968	1.05	0.0267145227362304	0.0299803347597878	0.151385858353115	0.0237	0.0238	0.0184	0.0023	0.1572	0.0039	0.0039	0.0672	0.0027	0.0966	0.1278	0.0242	0.0027	0.1294	0.0152	0.0043	0.0042	0.0027	0.0018	0.0351	0.0186	0.0294	0.0755	0.0189	0.1036	0.0027
8	rs2285307	17826543	1.04	0.120487900976968	1.05	0.0267145227362304	0.0288202746872141	0.150438181088848	0.0237	0.0238	0.0185	0.0023	0.1572	0.0039	0.0039	0.0672	0.0027	0.0967	0.1279	0.0242	0.0027	0.1294	0.0152	0.0043	0.0042	0.0027	0.0018	0.0351	0.0186	0.0295	0.0755	0.0189	0.1037	0.0027
8	rs72589229	17827260	1.04	0.120487900976968	1.05	0.0267145227362304	0.0289663322013604	0.150532852689932	0.0237	0.0238	0.0185	0.0023	0.1572	0.0039	0.0039	0.0672	0.0027	0.0967	0.1279	0.0242	0.0027	0.1294	0.0152	0.0043	0.0042	0.0027	0.0018	0.0351	0.0186	0.0295	0.0755	0.019	0.1037	0.0027
8	rs17514547	17830005	1.04	0.120487900976968	1.05	0.0267145227362304	0.028685915057468	0.148549249188577	0.0237	0.0238	0.0185	0.0023	0.1572	0.0039	0.0039	0.0672	0.0026	0.0967	0.1279	0.0242	0.0027	0.1294	0.0152	0.0043	0.0042	0.0026	0.0018	0.0351	0.0186	0.0295	0.0754	0.019	0.1037	0.0027
8	rs78337862	17835895	1.04	0.120487900976968	1.05	0.0267145227362304	0.0278890455723892	0.142191606047138	0.0237	0.0238	0.0185	0.0022	0.1571	0.0039	0.0038	0.0673	0.0026	0.0967	0.1281	0.024	0.0027	0.1292	0.0152	0.0043	0.0042	0.0025	0.0018	0.0351	0.0185	0.0296	0.0754	0.0191	0.104	0.0026
8	rs75642678	17838815	1.04	0.120487900976968	1.05	0.0267145227362304	0.0266702285634227	0.142191606047138	0.0237	0.0238	0.0185	0.0022	0.1571	0.0039	0.0038	0.0673	0.0026	0.0967	0.1282	0.024	0.0027	0.129	0.0152	0.0043	0.0042	0.0025	0.0017	0.0352	0.0185	0.0296	0.0754	0.0192	0.1041	0.0025
8	rs6989977	17841671	1.04	0.120487900976968	1.05	0.0267145227362304	0.0270114613631808	0.137764962141785	0.0237	0.0238	0.0185	0.0022	0.1572	0.0039	0.0038	0.0674	0.0026	0.0967	0.1282	0.0239	0.0027	0.129	0.0152	0.0043	0.0042	0.0025	0.0017	0.0352	0.0185	0.0296	0.0754	0.0192	0.1042	0.0025
8	rs11777680	17845074	1.05	0.104628957265627	1.05	0.0267145227362304	0.0276269439579641	0.140156389972366	0.0237	0.0237	0.0185	0.0022	0.1572	0.0039	0.0038	0.0674	0.0026	0.0966	0.1282	0.0239	0.0027	0.129	0.0152	0.0043	0.0042	0.0025	0.0017	0.0352	0.0184	0.0296	0.0753	0.0193	0.1042	0.0026
8	rs111727679	17845733	1.05	0.104628957265627	1.05	0.0267145227362304	0.0276705057846364	0.140987686878883	0.0237	0.0237	0.0185	0.0022	0.1573	0.0039	0.0038	0.0674	0.0026	0.0966	0.1282	0.0239	0.0027	0.129	0.0152	0.0043	0.0042	0.0025	0.0017	0.0352	0.0184	0.0296	0.0753	0.0193	0.1042	0.0026
8	rs370429	17849147	1.05	0.104628957265627	1.04	0.0327749489679439	0.0271402194606775	0.141820772762153	0.0237	0.0237	0.0185	0.0022	0.1573	0.0039	0.0037	0.0673	0.0026	0.0966	0.1282	0.0239	0.0027	0.129	0.0152	0.0043	0.0042	0.0024	0.0017	0.0352	0.0184	0.0297	0.0753	0.0193	0.1043	0.0025
8	rs3898982	17860966	1.05	0.104628957265627	1.04	0.0327749489679439	0.0288314913624827	0.129335498023477	0.0237	0.0237	0.0185	0.0022	0.1574	0.0039	0.0037	0.0674	0.0026	0.0965	0.1284	0.0238	0.0027	0.129	0.0152	0.0043	0.0042	0.0024	0.0017	0.0351	0.0184	0.0297	0.0751	0.0194	0.1044	0.0025
8	rs34243861	17867185	1.05	0.104628957265627	1.04	0.0327749489679439	0.0327651906417145	0.135024392327929	0.0237	0.0237	0.0186	0.0022	0.1575	0.0039	0.0037	0.0675	0.0026	0.0966	0.1285	0.0238	0.0027	0.129	0.0152	0.0043	0.0042	0.0022	0.0016	0.0351	0.0184	0.0291	0.0751	0.0195	0.1045	0.0025
8	rs2467556	17868029	1.05	0.104628957265627	1.04	0.0327749489679439	0.0337448986219799	0.135570888800064	0.0237	0.0237	0.0184	0.0022	0.1575	0.0039	0.0037	0.0675	0.0026	0.0967	0.1285	0.0238	0.0027	0.129	0.0152	0.0043	0.0042	0.0022	0.0016	0.0351	0.0184	0.0291	0.0751	0.0195	0.1046	0.0025
8	rs111996350	17868895	1.05	0.104628957265627	1.04	0.0327749489679439	0.035078436664438	0.137215233806753	0.0237	0.0237	0.0184	0.0022	0.1575	0.0039	0.0037	0.0675	0.0026	0.0967	0.1285	0.0238	0.0027	0.129	0.0152	0.0043	0.0042	0.0022	0.0016	0.0351	0.0184	0.029	0.0752	0.0195	0.1046	0.0025
8	rs2237849	17874882	1.05	0.104628957265627	1.04	0.0327749489679439	0.044352443664539	0.138223683378998	0.0237	0.0238	0.0184	0.0022	0.1578	0.0039	0.0038	0.0675	0.0026	0.0967	0.1285	0.0238	0.0028	0.1289	0.0152	0.0043	0.0043	0.002	0.0017	0.0352	0.0184	0.029	0.0752	0.0196	0.1044	0.0025
8	rs62498204	17877300	1.05	0.104628957265627	1.04	0.0327749489679439	0.0436901552318172	0.136026921577268	0.0238	0.0238	0.0184	0.0022	0.1578	0.0038	0.0038	0.0675	0.0026	0.0967	0.1286	0.0237	0.0027	0.1289	0.0152	0.0043	0.0043	0.002	0.0016	0.0352	0.0184	0.029	0.0751	0.0196	0.1044	0.0024
8	rs2237853	17877880	1.05	0.104628957265627	1.04	0.0327749489679439	0.0443675747175744	0.13630081096927	0.0238	0.0238	0.0184	0.0022	0.1578	0.0038	0.0038	0.0675	0.0026	0.0967	0.1286	0.0238	0.0027	0.1289	0.0153	0.0043	0.0043	0.002	0.0016	0.0352	0.0184	0.029	0.0751	0.0194	0.1044	0.0024
8	rs2299603	17882483	1.05	0.104628957265627	1.04	0.0327749489679439	0.0421370457713161	0.128530212661988	0.0238	0.0238	0.0184	0.0022	0.1579	0.0038	0.0038	0.0676	0.0026	0.0968	0.1286	0.0237	0.0027	0.1289	0.0152	0.0043	0.0043	0.002	0.0016	0.0352	0.0183	0.029	0.0752	0.0194	0.1044	0.0024
8	rs436542	17886026	1.05	0.104628957265627	1.04	0.0327749489679439	0.0420786382394146	0.128440851823813	0.0238	0.0238	0.0184	0.0022	0.1579	0.0038	0.0038	0.0676	0.0026	0.0968	0.1286	0.0237	0.0027	0.1289	0.0152	0.0043	0.0043	0.002	0.0016	0.0352	0.0183	0.029	0.0752	0.0194	0.1044	0.0024
8	rs118046617	17886346	1.05	0.104628957265627	1.04	0.0327749489679439	0.0420786382394146	0.129694001351637	0.0238	0.0238	0.0184	0.0022	0.1579	0.0038	0.0038	0.0676	0.0026	0.0968	0.1286	0.0237	0.0027	0.1289	0.0152	0.0043	0.0043	0.002	0.0016	0.0352	0.0183	0.029	0.0752	0.0194	0.1044	0.0024
8	rs62498217	17892029	1.05	0.104628957265627	1.04	0.0327749489679439	0.033035995813318	0.13951106584179	0.0238	0.0238	0.0183	0.0022	0.1577	0.0038	0.0037	0.0676	0.0025	0.0968	0.1286	0.0236	0.0027	0.1292	0.0153	0.0043	0.0043	0.0022	0.0015	0.0352	0.0182	0.0289	0.0753	0.0194	0.1045	0.0023
8	rs73196076	17897724	1.05	0.104628957265627	1.04	0.0327749489679439	0.0319983016204136	0.135753234436124	0.0238	0.0237	0.0183	0.0021	0.1576	0.0038	0.0037	0.0676	0.0025	0.0969	0.1284	0.0235	0.0027	0.1296	0.0154	0.0042	0.0043	0.0023	0.0015	0.0353	0.0183	0.029	0.0753	0.0195	0.1045	0.0023
8	rs438818	17899561	1.05	0.104628957265627	1.04	0.0327749489679439	0.0312559563676415	0.135662050367464	0.0238	0.0237	0.0183	0.0021	0.1576	0.0037	0.0037	0.0676	0.0025	0.0969	0.1284	0.0235	0.0027	0.1296	0.0154	0.0042	0.0043	0.0023	0.0014	0.0353	0.0183	0.029	0.0753	0.0195	0.1045	0.0023
8	rs17126160	17905558	1.05	0.104628957265627	1.04	0.0327749489679439	0.0298651725866008	0.132846540895029	0.0237	0.0237	0.0183	0.0021	0.1578	0.0037	0.0036	0.0675	0.0025	0.0968	0.1282	0.0234	0.0027	0.1296	0.0155	0.0042	0.0043	0.0023	0.0013	0.0355	0.0183	0.0291	0.0753	0.0195	0.1047	0.0022
8	rs405308	17914799	1.06	0.0904005175896243	1.04	0.0327749489679439	0.0339961328231229	0.131311810621591	0.0238	0.0237	0.0184	0.002	0.1578	0.0036	0.0035	0.0677	0.0024	0.0969	0.1285	0.0233	0.0026	0.129	0.0157	0.004	0.0044	0.0023	0.0011	0.0354	0.0182	0.0296	0.0752	0.0196	0.1051	0.0021
8	rs431719	17915621	1.06	0.0904005175896243	1.04	0.0327749489679439	0.0368329613687632	0.126836312387972	0.024	0.0236	0.0184	0.002	0.1577	0.0035	0.0035	0.0677	0.0024	0.097	0.1285	0.0233	0.0026	0.1289	0.0157	0.004	0.0044	0.0023	0.0011	0.0354	0.0182	0.0296	0.0752	0.0196	0.1052	0.002
8	rs10103355	17918934	1.06	0.0904005175896243	1.04	0.0327749489679439	0.0404372583818608	0.129425089351059	0.0241	0.0236	0.0184	0.002	0.1575	0.0035	0.0034	0.0678	0.0024	0.097	0.1287	0.0232	0.0026	0.1285	0.0158	0.004	0.0045	0.0023	0.0011	0.0354	0.0181	0.0297	0.0752	0.0197	0.1053	0.002
8	rs17515291	17918986	1.06	0.0904005175896243	1.04	0.0327749489679439	0.0402812444830311	0.127103214246606	0.0241	0.0236	0.0184	0.002	0.1575	0.0035	0.0034	0.0678	0.0024	0.097	0.1287	0.0232	0.0026	0.1285	0.0159	0.004	0.0045	0.0023	0.0011	0.0354	0.0181	0.0297	0.0752	0.0197	0.1053	0.002
8	rs17692671	17919470	1.06	0.0904005175896243	1.03	0.0399082203678001	0.0406934487736766	0.130052872449655	0.0241	0.0236	0.0184	0.002	0.1575	0.0035	0.0034	0.0678	0.0024	0.097	0.1287	0.0232	0.0026	0.1285	0.0159	0.004	0.0045	0.0023	0.0011	0.0354	0.0181	0.0297	0.0752	0.0197	0.1053	0.002
8	rs2410447	17923147	1.06	0.0904005175896243	1.03	0.0399082203678001	0.0458056468015522	0.137673284872063	0.0242	0.0234	0.0184	0.002	0.1573	0.0035	0.0033	0.068	0.0025	0.097	0.1291	0.0232	0.0026	0.1279	0.0159	0.004	0.0046	0.0023	0.0011	0.0355	0.0182	0.0298	0.0751	0.0196	0.1055	0.002
8	rs2472205	17924739	1.06	0.0904005175896243	1.04	0.0327749489679439	0.0432722320276809	0.165265487847853	0.0241	0.0234	0.0184	0.002	0.1574	0.0034	0.0033	0.0681	0.0025	0.0969	0.1292	0.0232	0.0026	0.128	0.0161	0.004	0.004	0.0023	0.0011	0.0355	0.0182	0.0297	0.0752	0.0196	0.1055	0.002
8	rs80080253	17925084	1.06	0.0904005175896243	1.04	0.0327749489679439	0.0449757051173581	0.169492884817012	0.0241	0.0234	0.0184	0.002	0.1574	0.0034	0.0033	0.0681	0.0026	0.0969	0.1292	0.0232	0.0026	0.1281	0.0161	0.004	0.004	0.0023	0.0011	0.0355	0.0182	0.0297	0.0752	0.0196	0.1055	0.002
8	rs1049874	17927327	1.06	0.0904005175896243	1.03	0.0399082203678001	0.0479577805806215	0.176453972397721	0.0242	0.0234	0.0184	0.002	0.1574	0.0034	0.0033	0.0681	0.0026	0.0969	0.1293	0.0232	0.0026	0.1281	0.0161	0.004	0.0038	0.0023	0.0011	0.0355	0.0182	0.0297	0.0752	0.0196	0.1055	0.002
8	rs1071645	17928811	1.06	0.0904005175896243	1.03	0.0399082203678001	0.0473699364025342	0.173060705414726	0.0242	0.0234	0.0184	0.002	0.1573	0.0034	0.0033	0.0681	0.0026	0.0968	0.1293	0.0232	0.0026	0.1281	0.0161	0.004	0.0038	0.0023	0.0011	0.0355	0.0183	0.0297	0.0751	0.0196	0.1056	0.002
8	rs7460992	17929475	1.06	0.0904005175896243	1.03	0.0399082203678001	0.0472908742622093	0.174854293958942	0.0242	0.0234	0.0184	0.002	0.1572	0.0034	0.0033	0.0681	0.0026	0.0968	0.1293	0.0232	0.0026	0.1281	0.0161	0.004	0.0038	0.0023	0.0011	0.0355	0.0183	0.0297	0.0751	0.0196	0.1056	0.002
8	rs3753115	17930772	1.06	0.0904005175896243	1.03	0.0399082203678001	0.0465520577541076	0.1763538447233	0.0242	0.0234	0.0184	0.002	0.1572	0.0034	0.0033	0.0682	0.0026	0.0968	0.1293	0.0232	0.0026	0.1281	0.0161	0.004	0.0038	0.0023	0.0011	0.0355	0.0183	0.0297	0.0751	0.0196	0.1056	0.002
8	rs34482943	17933146	1.06	0.0904005175896243	1.03	0.0399082203678001	0.0339709508759161	0.204188576914804	0.024	0.0234	0.0185	0.002	0.1573	0.0034	0.0033	0.0682	0.0025	0.0967	0.1295	0.0232	0.0026	0.1281	0.0161	0.004	0.0038	0.0023	0.0011	0.0354	0.0183	0.0298	0.0752	0.0196	0.1056	0.002
8	rs11986226	17937530	1.07	0.0776994191057832	1.03	0.0399082203678001	0.0249592675768951	0.227659807517001	0.024	0.0235	0.0187	0.002	0.1572	0.0034	0.0036	0.0683	0.0024	0.0966	0.1299	0.0234	0.0026	0.1275	0.0162	0.0039	0.0038	0.0023	0.0011	0.0353	0.0182	0.0295	0.0751	0.0196	0.1056	0.002
8	rs35198466	17937818	1.07	0.0776994191057832	1.03	0.0399082203678001	0.0252541408439717	0.257712213404858	0.024	0.0235	0.0187	0.002	0.1572	0.0034	0.0036	0.0682	0.0024	0.0966	0.1299	0.0234	0.0026	0.1275	0.0163	0.0039	0.0037	0.0023	0.0011	0.0353	0.0182	0.0295	0.0751	0.0196	0.1056	0.0019
8	rs55831225	17939194	1.07	0.0776994191057832	1.03	0.0399082203678001	0.0239711632571813	0.307063607039334	0.0242	0.0235	0.0187	0.002	0.1573	0.0033	0.0035	0.0682	0.0024	0.0967	0.1301	0.0233	0.0026	0.1273	0.0163	0.0039	0.0037	0.0024	0.0011	0.0352	0.0183	0.0295	0.0751	0.0196	0.1056	0.0019
8	rs76745328	17939675	1.07	0.0776994191057832	1.03	0.0399082203678001	0.0232703724887023	0.312706598670723	0.0242	0.0235	0.0187	0.002	0.1574	0.0033	0.0034	0.0681	0.0024	0.0967	0.1302	0.0233	0.0026	0.1273	0.0164	0.0039	0.0037	0.0024	0.0011	0.0352	0.0183	0.0295	0.0752	0.0195	0.1056	0.0019
8	rs10106608	17942134	1.07	0.0776994191057832	1.03	0.0399082203678001	0.0190695353435964	0.261465553772957	0.0244	0.0234	0.0186	0.002	0.1574	0.0033	0.0034	0.0681	0.0023	0.0967	0.1304	0.0233	0.0026	0.1271	0.0164	0.0039	0.0036	0.0024	0.0011	0.0352	0.0183	0.0295	0.0751	0.0196	0.1056	0.0018
8	rs13263632	17942204	1.07	0.0776994191057832	1.03	0.0399082203678001	0.0189447541707828	0.266955133940926	0.0244	0.0234	0.0186	0.002	0.1574	0.0033	0.0034	0.0681	0.0023	0.0967	0.1304	0.0233	0.0026	0.1271	0.0164	0.0039	0.0036	0.0024	0.0011	0.0352	0.0183	0.0295	0.0751	0.0196	0.1056	0.0018
8	rs7387193	17943169	1.07	0.0776994191057832	1.03	0.0399082203678001	0.0188288292767526	0.272133711812303	0.0245	0.0234	0.0186	0.002	0.1574	0.0033	0.0034	0.0681	0.0023	0.0968	0.1305	0.0233	0.0026	0.127	0.0164	0.0039	0.0036	0.0024	0.0011	0.0351	0.0183	0.0295	0.0751	0.0195	0.1056	0.0018
8	rs11203935	17945818	1.08	0.0664216607683517	1.02	0.0482398620390144	0.00902158796301232	0.252170644269592	0.0251	0.0232	0.0186	0.002	0.1575	0.0033	0.0035	0.0679	0.0022	0.0976	0.1312	0.0231	0.0025	0.126	0.0165	0.004	0.0035	0.0025	0.0012	0.035	0.0183	0.0296	0.0753	0.0193	0.1052	0.0017
8	rs17126209	17948298	1.13	0.0277720651096363	1.02	0.0482398620390144	0.0597264543008802	0.489417562589733	0.0276	0.022	0.0179	0.0019	0.1617	0.003	0.0034	0.0665	0.001	0.0985	0.1342	0.0219	0.0023	0.1223	0.016	0.0052	0.0035	0.0025	0.001	0.0322	0.0192	0.03	0.0774	0.018	0.1049	0.0012
8	rs6998122	17950887	1.13	0.0277720651096363	1.02	0.0482398620390144	0.0527027172822018	0.480036685288879	0.0276	0.022	0.0179	0.0019	0.1617	0.003	0.0034	0.0665	0.001	0.0985	0.1343	0.0219	0.0023	0.1222	0.016	0.0052	0.0035	0.0026	0.001	0.0321	0.0192	0.0301	0.0774	0.018	0.1049	0.0012
8	rs11203939	17957107	1.13	0.0277720651096363	1.02	0.0482398620390144	0.04038047808702	0.385243930028369	0.0277	0.022	0.0179	0.0019	0.1618	0.003	0.0034	0.0666	0.001	0.0985	0.1344	0.0219	0.0023	0.1222	0.016	0.0052	0.0035	0.0026	0.001	0.0321	0.0193	0.0301	0.0776	0.018	0.1049	0.0012
8	rs7825369	17958628	1.13	0.0277720651096363	1.01	0.0578993944755651	0.0417003404136468	0.376832579152721	0.0277	0.022	0.0179	0.0019	0.1617	0.003	0.0034	0.0666	0.001	0.0985	0.1344	0.0219	0.0023	0.1222	0.016	0.0052	0.0035	0.0026	0.0011	0.0321	0.0193	0.0301	0.0776	0.018	0.1049	0.0012
8	rs73198098	17961252	1.13	0.0277720651096363	1.01	0.0578993944755651	0.0498163249016025	0.359666086638518	0.0277	0.022	0.0179	0.0019	0.1617	0.003	0.0034	0.0666	9e-04	0.0986	0.1344	0.0218	0.0023	0.1222	0.0159	0.0053	0.0035	0.0026	0.0011	0.0321	0.0192	0.03	0.0776	0.018	0.1049	0.0011
8	rs2517348	17976406	1.13	0.0277720651096363	1.01	0.0578993944755651	0.0525838000634388	0.322017050540141	0.0277	0.022	0.0178	0.0019	0.1618	0.0029	0.0034	0.0666	9e-04	0.0987	0.1346	0.0218	0.0023	0.1223	0.0158	0.0053	0.0034	0.0026	0.0011	0.032	0.0193	0.0301	0.0776	0.018	0.1048	0.0011
8	rs17126232	17977650	1.13	0.0277720651096363	1.01	0.0578993944755651	0.0542650779100863	0.313670147471775	0.0278	0.022	0.0178	0.0019	0.1619	0.0029	0.0034	0.0666	9e-04	0.0987	0.1347	0.0218	0.0023	0.1223	0.0158	0.0053	0.0034	0.0026	0.0011	0.032	0.0192	0.0301	0.0776	0.018	0.1048	0.0011
8	rs7388381	17981877	1.13	0.0277720651096363	1.01	0.0578993944755651	0.0625792542624278	0.349426382030218	0.0278	0.022	0.0177	0.0019	0.1619	0.0029	0.0033	0.0667	9e-04	0.0986	0.1351	0.0217	0.0022	0.1223	0.0157	0.0053	0.0034	0.0027	0.001	0.0319	0.0192	0.0301	0.0776	0.018	0.1047	0.0011
8	rs34882660	17982219	1.13	0.0277720651096363	1.01	0.0578993944755651	0.0704700484679694	0.364188095546799	0.0278	0.0219	0.0177	0.0018	0.1619	0.0029	0.0033	0.0667	9e-04	0.0986	0.1352	0.0217	0.0022	0.1224	0.0157	0.0054	0.0034	0.0027	0.001	0.0318	0.0192	0.0301	0.0776	0.0181	0.1046	0.0011
8	rs73200277	17983719	1.13	0.0277720651096363	1.01	0.0578993944755651	0.082467444199072	0.302523690703936	0.0278	0.0219	0.0177	0.0018	0.162	0.0029	0.0033	0.0667	8e-04	0.0985	0.1355	0.0215	0.0022	0.1225	0.0156	0.0054	0.0034	0.0027	0.001	0.0316	0.0192	0.0301	0.0777	0.0182	0.1045	0.0011
8	rs2739686	17984815	1.13	0.0277720651096363	1.01	0.0578993944755651	0.128532246543876	0.300380292506167	0.0279	0.0219	0.0176	0.0018	0.1622	0.0029	0.0033	0.0667	8e-04	0.0983	0.1363	0.0212	0.002	0.123	0.0155	0.0055	0.0033	0.0028	9e-04	0.0311	0.0191	0.0302	0.0777	0.0185	0.1043	0.0011
8	rs2739695	17990154	1.14	0.0228924042877042	1	0.069019173236101	0.187406487593384	0.323840131208967	0.028	0.0219	0.0176	0.0017	0.1624	0.0029	0.0032	0.0668	7e-04	0.0981	0.1367	0.0209	0.0019	0.1235	0.0154	0.0057	0.0033	0.0028	9e-04	0.0307	0.0189	0.0302	0.0778	0.0187	0.104	0.001
8	rs2188028	17992862	1.14	0.0228924042877042	1	0.069019173236101	0.195656388089383	0.284335629527589	0.0281	0.0219	0.0176	0.0018	0.1625	0.0029	0.0032	0.0667	7e-04	0.0981	0.1368	0.0208	0.0019	0.1237	0.0153	0.0057	0.0033	0.0028	8e-04	0.0306	0.0189	0.0303	0.0778	0.0188	0.104	0.001
8	rs117584610	17994240	1.14	0.0228924042877042	1	0.069019173236101	0.193699203351318	0.292796633443496	0.0281	0.0219	0.0176	0.0018	0.1626	0.0029	0.0032	0.0667	7e-04	0.0981	0.1367	0.0207	0.0019	0.1237	0.0153	0.0057	0.0033	0.0028	8e-04	0.0306	0.0189	0.0303	0.0778	0.0188	0.104	0.001
8	rs56946363	17995722	1.14	0.0228924042877042	1	0.069019173236101	0.185273168210176	0.285974903063101	0.0281	0.0219	0.0176	0.0018	0.1626	0.0029	0.0032	0.0667	7e-04	0.0981	0.1367	0.0207	0.0019	0.1237	0.0153	0.0057	0.0033	0.0028	8e-04	0.0306	0.0189	0.0303	0.0779	0.0188	0.104	0.001
8	rs4921865	17998436	1.14	0.0228924042877042	1	0.069019173236101	0.164780946214487	0.315237788631086	0.0281	0.0218	0.0176	0.0019	0.1629	0.0027	0.0031	0.0667	8e-04	0.098	0.1366	0.0207	0.0019	0.1238	0.0152	0.0056	0.0033	0.0027	8e-04	0.0305	0.0189	0.0304	0.0778	0.0188	0.1039	0.001
8	rs35557559	18006468	1.14	0.0228924042877042	1	0.069019173236101	0.132751900938607	0.294450550902146	0.0282	0.0218	0.0176	0.002	0.1635	0.0026	0.003	0.0668	8e-04	0.0979	0.1365	0.0208	0.0019	0.1239	0.0151	0.0054	0.0032	0.0027	8e-04	0.0304	0.0189	0.0306	0.0778	0.019	0.1037	0.0011
8	rs34994676	18006900	1.14	0.0228924042877042	1	0.069019173236101	0.133642650127853	0.281415529870671	0.0282	0.0218	0.0176	0.002	0.1635	0.0026	0.003	0.0668	8e-04	0.0979	0.1364	0.0208	0.0019	0.1239	0.0151	0.0055	0.0032	0.0027	8e-04	0.0304	0.0189	0.0306	0.0778	0.019	0.1038	0.0011
8	rs7845585	18007560	1.14	0.0228924042877042	1	0.069019173236101	0.134908112512357	0.283750872450552	0.0282	0.0217	0.0176	0.002	0.1636	0.0026	0.003	0.0669	8e-04	0.0979	0.1365	0.0207	0.0018	0.1239	0.0151	0.0054	0.0032	0.0027	8e-04	0.0304	0.0189	0.0306	0.0778	0.019	0.1038	0.001
8	rs2157659	18014558	1.14	0.0228924042877042	1	0.069019173236101	0.123923871927619	0.267873511848278	0.0283	0.0217	0.0175	0.002	0.1637	0.0026	0.003	0.0669	8e-04	0.0977	0.1365	0.0208	0.0018	0.1239	0.0151	0.0054	0.0032	0.0027	8e-04	0.0303	0.0189	0.0306	0.0778	0.0191	0.1037	0.0011
8	rs2097585	18018904	1.14	0.0228924042877042	1	0.069019173236101	0.116196257166488	0.228860641011915	0.0283	0.0217	0.0175	0.0021	0.1637	0.0026	0.003	0.067	8e-04	0.0977	0.1366	0.0208	0.0018	0.1239	0.0151	0.0054	0.0032	0.0026	8e-04	0.0303	0.0189	0.0307	0.0779	0.0191	0.1036	0.0011
8	rs6586704	18020696	1.14	0.0228924042877042	1	0.069019173236101	0.116252801097961	0.228860641011915	0.0283	0.0218	0.0175	0.0021	0.1637	0.0026	0.003	0.067	8e-04	0.0976	0.1365	0.0208	0.0018	0.1239	0.0151	0.0054	0.0032	0.0026	8e-04	0.0303	0.0189	0.0307	0.0779	0.0191	0.1037	0.0011
8	rs117702271	18024509	1.14	0.0228924042877042	1	0.069019173236101	0.114060088372308	0.216408881536101	0.0281	0.0218	0.0175	0.0021	0.1637	0.0026	0.003	0.0672	8e-04	0.0976	0.1367	0.0208	0.0018	0.1239	0.0151	0.0054	0.0032	0.0026	8e-04	0.0303	0.0189	0.0307	0.0779	0.0191	0.1037	0.0011
8	rs7004090	18032234	1.14	0.0228924042877042	0.99	0.0817332193164052	0.153180102056519	0.161463899793957	0.028	0.0218	0.0174	0.002	0.1636	0.0026	0.0031	0.0678	5e-04	0.0974	0.1366	0.0205	0.0017	0.1236	0.0155	0.0055	0.0033	0.0022	7e-04	0.0306	0.0191	0.0308	0.078	0.0191	0.1038	9e-04
8	rs11996662	18036404	1.14	0.0228924042877042	0.99	0.0817332193164052	0.16712574734646	0.164190091256066	0.028	0.0219	0.0174	0.002	0.1636	0.0027	0.0031	0.0679	4e-04	0.0974	0.1364	0.0205	0.0017	0.1239	0.0155	0.0055	0.0033	0.0021	7e-04	0.0306	0.0191	0.0308	0.0779	0.019	0.1038	9e-04
8	Affx-31854873	18037946	1.14	0.0228924042877042	0.99	0.0817332193164052	0.170305950786283	0.159913326398094	0.028	0.0218	0.0174	0.002	0.1636	0.0027	0.0031	0.068	4e-04	0.0974	0.1363	0.0205	0.0017	0.124	0.0155	0.0055	0.0032	0.0021	7e-04	0.0306	0.0191	0.0309	0.0779	0.019	0.1038	9e-04
8	rs1024363	18045500	1.14	0.0228924042877042	0.99	0.0817332193164052	0.186693822817562	0.145264366835946	0.0281	0.0216	0.0173	0.0019	0.1639	0.0027	0.003	0.0682	4e-04	0.0974	0.136	0.0203	0.0016	0.1242	0.0156	0.0055	0.0032	0.0019	7e-04	0.0306	0.019	0.0316	0.0779	0.0191	0.1036	8e-04
8	rs117580445	18051936	1.14	0.0228924042877042	0.99	0.0817332193164052	0.165234394122383	0.152906573377713	0.0282	0.0217	0.0173	0.0019	0.1641	0.0027	0.003	0.0683	5e-04	0.0974	0.1358	0.0202	0.0016	0.1241	0.0156	0.0055	0.0032	0.0018	7e-04	0.0307	0.0191	0.0316	0.0778	0.0191	0.1035	8e-04
8	rs1000214	18053598	1.14	0.0228924042877042	0.99	0.0817332193164052	0.158781842458314	0.151860496844653	0.0282	0.0217	0.0174	0.0019	0.1642	0.0027	0.003	0.0683	5e-04	0.0973	0.1357	0.0202	0.0016	0.1241	0.0156	0.0055	0.0032	0.0018	6e-04	0.0307	0.0192	0.0317	0.0778	0.019	0.1035	8e-04
8	rs75444921	18058912	1.14	0.0228924042877042	0.99	0.0817332193164052	0.0929909005598602	0.168112418281161	0.0281	0.0218	0.0174	0.0018	0.1649	0.0027	0.003	0.0685	5e-04	0.0972	0.1354	0.0202	0.0016	0.124	0.0156	0.005	0.0033	0.0018	6e-04	0.0306	0.0192	0.0317	0.0777	0.0191	0.1034	8e-04
8	rs56261729	18059912	1.14	0.0228924042877042	0.99	0.0817332193164052	0.0895619119179058	0.164092450458626	0.0281	0.0218	0.0174	0.0018	0.1649	0.0027	0.003	0.0686	5e-04	0.0972	0.1354	0.0202	0.0016	0.124	0.0156	0.005	0.0033	0.0018	6e-04	0.0306	0.0192	0.0317	0.0777	0.0191	0.1034	8e-04
8	rs73666900	18061546	1.14	0.0228924042877042	0.99	0.0817332193164052	0.0857458407524547	0.168506434272203	0.0281	0.0218	0.0174	0.0018	0.165	0.0027	0.003	0.0686	5e-04	0.0972	0.1353	0.0202	0.0016	0.124	0.0157	0.0049	0.0033	0.0018	6e-04	0.0306	0.0192	0.0317	0.0777	0.0191	0.1034	8e-04
8	rs28359481	18067463	1.14	0.0228924042877042	0.99	0.0817332193164052	0.0608420559684596	0.165559206008324	0.0281	0.0219	0.0174	0.0018	0.1655	0.0027	0.0031	0.0688	5e-04	0.0972	0.1351	0.0202	0.0015	0.1238	0.0157	0.0047	0.0034	0.0018	6e-04	0.0306	0.0192	0.0317	0.0776	0.0191	0.1033	8e-04
8	rs2410545	18068835	1.14	0.0228924042877042	0.99	0.0817332193164052	0.0489214999984772	0.156443977835024	0.0281	0.0219	0.0175	0.0017	0.1658	0.0027	0.0031	0.0689	5e-04	0.0972	0.1349	0.0202	0.0015	0.1237	0.0157	0.0045	0.0034	0.0018	6e-04	0.0307	0.0191	0.0317	0.0775	0.0192	0.1032	8e-04
8	rs13253389	18071907	1.14	0.0228924042877042	0.98	0.0961760782036991	0.0130505628085554	0.235887693037499	0.0281	0.022	0.0175	0.0017	0.1667	0.0028	0.0031	0.0694	5e-04	0.0973	0.1344	0.0202	0.0017	0.1238	0.0156	0.0032	0.0034	0.0018	8e-04	0.0308	0.019	0.0318	0.0778	0.0191	0.1028	9e-04
8	rs6586715	18075423	1.14	0.0228924042877042	0.98	0.0961760782036991	0.0168904670228277	0.295633643836388	0.0281	0.0222	0.0176	0.0017	0.1674	0.0027	0.003	0.0697	5e-04	0.0973	0.1345	0.0199	0.0017	0.1233	0.0151	0.0031	0.0033	0.0021	8e-04	0.031	0.0187	0.0318	0.0784	0.0185	0.103	0.001
8	rs28359524	18076854	1.14	0.0228924042877042	0.97	0.112481740502774	0.0205522330146751	0.302285309496075	0.0282	0.0221	0.0176	0.0016	0.1674	0.0026	0.0031	0.0697	5e-04	0.0975	0.1344	0.0198	0.0016	0.1234	0.015	0.003	0.0033	0.0021	8e-04	0.031	0.0186	0.0318	0.0784	0.0186	0.103	9e-04
8	rs4986988	18079213	1.14	0.0228924042877042	0.97	0.112481740502774	0.0216926048285401	0.3044327667443	0.0282	0.0221	0.0176	0.0016	0.1674	0.0026	0.0031	0.0697	5e-04	0.0975	0.1345	0.0197	0.0016	0.1235	0.015	0.003	0.0033	0.0021	8e-04	0.031	0.0185	0.0318	0.0783	0.0186	0.103	9e-04
8	rs4986989	18079517	1.14	0.0228924042877042	0.97	0.112481740502774	0.021784296180905	0.304671654085224	0.0282	0.0221	0.0176	0.0016	0.1674	0.0026	0.0031	0.0697	5e-04	0.0975	0.1345	0.0197	0.0016	0.1235	0.015	0.003	0.0033	0.0021	8e-04	0.0311	0.0185	0.0318	0.0783	0.0186	0.103	9e-04
8	rs4987076	18080001	1.14	0.0228924042877042	0.96	0.130782650589638	0.0219223570032764	0.298835134575165	0.0282	0.0221	0.0176	0.0016	0.1674	0.0026	0.0031	0.0697	5e-04	0.0975	0.1345	0.0197	0.0016	0.1235	0.015	0.003	0.0033	0.0021	8e-04	0.0311	0.0185	0.0318	0.0784	0.0186	0.103	9e-04
8	rs4986990	18080015	1.14	0.0228924042877042	0.96	0.130782650589638	0.0219223570032764	0.298478900403108	0.0282	0.0221	0.0176	0.0016	0.1674	0.0026	0.0031	0.0697	5e-04	0.0975	0.1345	0.0197	0.0016	0.1235	0.015	0.003	0.0033	0.0021	8e-04	0.0311	0.0185	0.0318	0.0784	0.0186	0.103	9e-04
8	rs4986782	18080116	1.14	0.0228924042877042	0.96	0.130782650589638	0.0219408126707378	0.295988851062191	0.0282	0.0221	0.0176	0.0016	0.1674	0.0026	0.0031	0.0697	5e-04	0.0975	0.1345	0.0197	0.0016	0.1235	0.015	0.003	0.0033	0.0021	8e-04	0.0311	0.0185	0.0318	0.0784	0.0186	0.103	9e-04
8	rs4986783	18080196	1.14	0.0228924042877042	0.96	0.130782650589638	0.0219777576127306	0.296581149140287	0.0282	0.0221	0.0176	0.0016	0.1674	0.0026	0.0031	0.0697	5e-04	0.0975	0.1345	0.0197	0.0016	0.1235	0.015	0.003	0.0033	0.0021	8e-04	0.0311	0.0185	0.0318	0.0784	0.0186	0.103	9e-04
8	rs13282405	18083158	1.14	0.0228924042877042	0.96	0.130782650589638	0.0221259859891815	0.295160234647221	0.0282	0.0221	0.0175	0.0016	0.1675	0.0026	0.0031	0.0697	5e-04	0.0975	0.1344	0.0197	0.0016	0.1236	0.015	0.003	0.0033	0.0021	8e-04	0.0311	0.0185	0.0318	0.0784	0.0186	0.103	9e-04
8	rs77647639	18088175	1.14	0.0228924042877042	0.96	0.130782650589638	0.0226315763381021	0.282115512348375	0.0282	0.0221	0.0175	0.0016	0.1675	0.0026	0.0031	0.0697	5e-04	0.0975	0.1344	0.0197	0.0016	0.1236	0.015	0.003	0.0033	0.0022	8e-04	0.0311	0.0184	0.0318	0.0783	0.0186	0.103	9e-04
8	rs6586720	18095081	1.14	0.0228924042877042	0.96	0.130782650589638	0.0251013113998688	0.275255600239496	0.0283	0.022	0.0174	0.0016	0.1676	0.0026	0.0031	0.0698	5e-04	0.0974	0.1343	0.0196	0.0017	0.124	0.0149	0.003	0.0033	0.0023	8e-04	0.0311	0.0183	0.0315	0.0783	0.0185	0.1031	0.001
8	rs6586725	18099877	1.14	0.0228924042877042	0.96	0.130782650589638	0.0256959317734754	0.294923616028765	0.0283	0.022	0.0174	0.0016	0.1678	0.0026	0.003	0.0698	5e-04	0.0974	0.1343	0.0195	0.0017	0.124	0.0148	0.0029	0.0033	0.0023	9e-04	0.0311	0.0182	0.0315	0.0783	0.0185	0.1032	0.001
8	rs72607381	18100654	1.14	0.0228924042877042	0.96	0.130782650589638	0.0261641426010976	0.28749965602549	0.0283	0.022	0.0174	0.0016	0.1677	0.0026	0.003	0.0698	6e-04	0.0973	0.1343	0.0195	0.0017	0.124	0.0148	0.0029	0.0033	0.0024	9e-04	0.0312	0.0182	0.0315	0.0783	0.0186	0.1032	0.0011
8	rs4921593	18101807	1.14	0.0228924042877042	0.96	0.130782650589638	0.0258617168497897	0.287382279670815	0.0283	0.022	0.0174	0.0016	0.1677	0.0026	0.003	0.0699	6e-04	0.0973	0.1342	0.0195	0.0017	0.124	0.0148	0.0029	0.0033	0.0024	9e-04	0.0312	0.0182	0.0315	0.0783	0.0185	0.1032	0.0011
8	rs117775924	18108353	1.14	0.0228924042877042	0.96	0.130782650589638	0.0270543324195727	0.325544399730845	0.0283	0.022	0.0175	0.0015	0.1682	0.0025	0.0029	0.0699	6e-04	0.0972	0.1341	0.0195	0.0017	0.124	0.0148	0.0028	0.0033	0.0024	9e-04	0.0312	0.0182	0.0315	0.0783	0.0186	0.1032	0.0011
8	rs77079301	18121943	1.14	0.0228924042877042	0.97	0.112481740502774	0.0280647557568013	0.35129316611684	0.0283	0.0221	0.0175	0.0015	0.1686	0.0024	0.0028	0.0699	6e-04	0.097	0.134	0.0195	0.0017	0.1241	0.0148	0.0027	0.0032	0.0024	8e-04	0.0313	0.0182	0.0315	0.0783	0.0186	0.1031	0.0011
8	rs17594712	18123295	1.14	0.0228924042877042	0.96	0.130782650589638	0.028329788870753	0.34594937803244	0.0283	0.0221	0.0175	0.0015	0.1686	0.0024	0.0027	0.0699	6e-04	0.097	0.134	0.0195	0.0017	0.1241	0.0148	0.0027	0.0032	0.0024	8e-04	0.0313	0.0182	0.0315	0.0783	0.0186	0.1031	0.0011
8	rs902960	18123805	1.14	0.0228924042877042	0.96	0.130782650589638	0.027648718788514	0.339148841208011	0.0283	0.0221	0.0176	0.0015	0.1687	0.0024	0.0027	0.0699	6e-04	0.097	0.134	0.0196	0.0017	0.1241	0.0148	0.0027	0.0032	0.0024	8e-04	0.0313	0.0182	0.0315	0.0783	0.0186	0.1031	0.0011
8	rs34909865	18128313	1.14	0.0228924042877042	0.96	0.130782650589638	0.0285965883842951	0.341493703791525	0.0283	0.022	0.0176	0.0015	0.1687	0.0023	0.0027	0.0699	6e-04	0.0969	0.134	0.0196	0.0016	0.1241	0.0147	0.0027	0.0032	0.0024	8e-04	0.0314	0.0182	0.0316	0.0783	0.0186	0.103	0.0011
8	rs75699296	18140316	1.14	0.0228924042877042	0.96	0.130782650589638	0.028219144062122	0.386906803382549	0.0283	0.022	0.0178	0.0014	0.1689	0.0022	0.0026	0.07	7e-04	0.0968	0.1338	0.0196	0.0016	0.1242	0.0147	0.0025	0.0032	0.0025	8e-04	0.0315	0.0183	0.0317	0.0784	0.0187	0.1027	0.0011
8	rs11781810	18142834	1.14	0.0228924042877042	0.96	0.130782650589638	0.0284629674770207	0.383072416048527	0.0283	0.022	0.018	0.0014	0.1689	0.0022	0.0025	0.07	7e-04	0.0966	0.1338	0.0196	0.0016	0.1245	0.0146	0.0024	0.0033	0.0025	8e-04	0.0315	0.0182	0.0318	0.0784	0.0187	0.1025	0.0011
8	rs10888151	18143234	1.14	0.0228924042877042	0.96	0.130782650589638	0.0207288723591982	0.348307683446808	0.0284	0.022	0.0179	0.0016	0.1688	0.0025	0.0026	0.07	7e-04	0.0965	0.1337	0.0196	0.0016	0.1245	0.0146	0.0025	0.0033	0.0025	8e-04	0.0315	0.0182	0.0318	0.0783	0.0187	0.1025	0.001
8	rs113780780	18154989	1.14	0.0228924042877042	0.96	0.130782650589638	0.0197793908620864	0.34594937803244	0.0284	0.022	0.0181	0.0017	0.1686	0.0025	0.0026	0.07	7e-04	0.0966	0.1336	0.0195	0.0016	0.1245	0.0146	0.0025	0.0033	0.0026	8e-04	0.0315	0.0182	0.0319	0.0783	0.0188	0.1024	0.001
8	rs4428701	18164112	1.14	0.0228924042877042	0.96	0.130782650589638	0.0189779708355221	0.345205609135488	0.0283	0.022	0.0181	0.0017	0.1685	0.0025	0.0026	0.0699	7e-04	0.0966	0.1335	0.0194	0.0016	0.1246	0.0147	0.0025	0.0033	0.0026	8e-04	0.0314	0.0183	0.0319	0.0783	0.0189	0.1024	0.001
8	rs62494284	18172834	1.14	0.0228924042877042	0.96	0.130782650589638	0.0193461585049881	0.369736671463666	0.0283	0.022	0.0181	0.0017	0.1685	0.0025	0.0026	0.0699	7e-04	0.0965	0.1334	0.0194	0.0016	0.1246	0.0147	0.0025	0.0033	0.0026	8e-04	0.0315	0.0183	0.032	0.0783	0.019	0.1023	0.001
8	rs35357905	18174462	1.14	0.0228924042877042	0.96	0.130782650589638	0.0195746481019607	0.369989442003854	0.0283	0.022	0.0181	0.0017	0.1685	0.0025	0.0026	0.0699	7e-04	0.0964	0.1334	0.0194	0.0016	0.1246	0.0148	0.0025	0.0033	0.0026	8e-04	0.0315	0.0182	0.032	0.0783	0.019	0.1023	0.001
8	rs77449295	18179364	1.14	0.0228924042877042	0.96	0.130782650589638	0.0211123644257614	0.374420789969283	0.0283	0.022	0.0182	0.0017	0.1686	0.0025	0.0025	0.07	7e-04	0.0964	0.1333	0.0193	0.0016	0.1246	0.0148	0.0025	0.0033	0.0026	8e-04	0.0315	0.0182	0.0321	0.0783	0.019	0.1022	0.001
8	rs73584378	18181612	1.14	0.0228924042877042	0.96	0.130782650589638	0.0209690753810904	0.366707233927898	0.0283	0.022	0.0182	0.0017	0.1687	0.0025	0.0025	0.07	8e-04	0.0963	0.1333	0.0193	0.0017	0.1247	0.0148	0.0025	0.0033	0.0026	7e-04	0.0315	0.0182	0.0321	0.0783	0.019	0.1021	0.001
8	rs73666614	18183036	1.14	0.0228924042877042	0.96	0.130782650589638	0.0211752754724473	0.360920589451984	0.0284	0.022	0.0183	0.0017	0.1686	0.0025	0.0025	0.07	8e-04	0.0964	0.1333	0.0193	0.0017	0.1248	0.0148	0.0025	0.0033	0.0026	7e-04	0.0315	0.0182	0.0321	0.0783	0.019	0.102	0.001
8	rs1353034	18185164	1.14	0.0228924042877042	0.96	0.130782650589638	0.0206934568878077	0.362678977162709	0.0284	0.022	0.0183	0.0017	0.1686	0.0025	0.0025	0.07	8e-04	0.0963	0.1332	0.0193	0.0016	0.1248	0.0147	0.0025	0.0033	0.0026	7e-04	0.0315	0.0182	0.0322	0.0783	0.019	0.102	0.001
8	rs117703050	18186693	1.14	0.0228924042877042	0.96	0.130782650589638	0.0225938427815182	0.39898945401888	0.0284	0.022	0.0183	0.0017	0.1686	0.0025	0.0025	0.07	8e-04	0.0963	0.1332	0.0193	0.0016	0.1248	0.0147	0.0025	0.0033	0.0026	7e-04	0.0315	0.0182	0.0322	0.0783	0.019	0.102	0.001
8	rs1353037	18193852	1.14	0.0228924042877042	0.96	0.130782650589638	0.0202196262375056	0.311022509625061	0.0282	0.0216	0.0187	0.0019	0.1689	0.0025	0.0024	0.0701	8e-04	0.096	0.1321	0.0194	0.0018	0.1246	0.0149	0.0024	0.0034	0.0026	7e-04	0.0314	0.018	0.0332	0.0786	0.0192	0.1018	0.001
8	rs1353039	18193939	1.14	0.0228924042877042	0.96	0.130782650589638	0.0265324821474449	0.326763340541501	0.0282	0.0215	0.0188	0.0019	0.1692	0.0023	0.0024	0.0701	8e-04	0.0959	0.132	0.0194	0.0016	0.1248	0.015	0.0024	0.0034	0.0026	6e-04	0.0314	0.0179	0.0333	0.0787	0.0191	0.1018	9e-04
8	rs6986399	18194348	1.14	0.0228924042877042	0.96	0.130782650589638	0.0223777529626942	0.320318245663164	0.028	0.0214	0.019	0.002	0.1686	0.0022	0.0023	0.07	9e-04	0.0962	0.1321	0.0199	0.0017	0.1259	0.0151	0.0024	0.0034	0.0026	6e-04	0.0309	0.0173	0.0341	0.078	0.0186	0.1021	9e-04
8	rs7827099	18196020	1.14	0.0228924042877042	0.96	0.130782650589638	0.0166777914484704	0.28961492171579	0.027	0.0211	0.0197	0.0021	0.1689	0.0022	0.0024	0.0698	9e-04	0.0967	0.1316	0.0202	0.0019	0.1265	0.015	0.0023	0.0035	0.0025	6e-04	0.0308	0.017	0.0343	0.0774	0.0188	0.1021	9e-04
8	rs56767160	18200160	1.14	0.0228924042877042	0.96	0.130782650589638	0.0154571114484625	0.26294879905751	0.0269	0.0211	0.0198	0.0022	0.1686	0.0022	0.0024	0.0697	9e-04	0.0967	0.1315	0.0202	0.0019	0.1265	0.015	0.0023	0.0036	0.0025	6e-04	0.0308	0.0169	0.0344	0.0774	0.0188	0.1022	9e-04
8	rs1493042	18205516	1.14	0.0228924042877042	0.96	0.130782650589638	0.0130001905117217	0.273519860103725	0.0268	0.0212	0.0202	0.0022	0.1676	0.0023	0.0024	0.0697	0.0011	0.0968	0.1315	0.0203	0.002	0.1267	0.0153	0.0023	0.0036	0.0026	6e-04	0.0307	0.0169	0.034	0.0775	0.0189	0.1022	9e-04
8	rs6983849	18213874	1.14	0.0228924042877042	0.96	0.130782650589638	0.010704900528621	0.207459505806089	0.026	0.021	0.021	0.0023	0.1686	0.0023	0.0025	0.0694	0.0011	0.097	0.1312	0.0203	0.0021	0.1265	0.0151	0.0025	0.0037	0.0026	9e-04	0.0306	0.0167	0.034	0.0773	0.0186	0.102	9e-04
8	rs113129819	18214005	1.14	0.0228924042877042	0.96	0.130782650589638	0.0106506501543314	0.241980939028418	0.0259	0.021	0.021	0.0023	0.1686	0.0023	0.0025	0.0694	0.0011	0.097	0.1312	0.0203	0.0021	0.1265	0.0152	0.0025	0.0037	0.0026	9e-04	0.0305	0.0167	0.034	0.0773	0.0186	0.1021	9e-04
8	rs2172431	18214103	1.13	0.0277720651096363	0.96	0.130782650589638	0.0105750481343906	0.234785201672574	0.0259	0.0209	0.021	0.0023	0.1686	0.0023	0.0025	0.0693	0.0011	0.0969	0.1311	0.0203	0.0021	0.1265	0.0152	0.0025	0.0037	0.0026	9e-04	0.0305	0.0166	0.034	0.0773	0.0186	0.1021	9e-04
8	rs13256693	18215738	1.13	0.0277720651096363	0.96	0.130782650589638	0.0094394092400209	0.193860061239664	0.0254	0.0209	0.0216	0.0025	0.1688	0.0024	0.0027	0.0689	0.0011	0.0969	0.1309	0.0202	0.0022	0.1265	0.0152	0.0026	0.0037	0.0028	0.001	0.0305	0.0166	0.0339	0.077	0.0186	0.1024	9e-04
8	rs115999982	18219503	1.13	0.0277720651096363	0.95	0.15120882267165	0.00872920280030622	0.170976327572541	0.0252	0.0209	0.0217	0.0025	0.169	0.0024	0.0027	0.0687	0.0011	0.0969	0.1309	0.0202	0.0023	0.1265	0.0152	0.0026	0.0038	0.0028	0.001	0.0306	0.0165	0.0338	0.0769	0.0185	0.1022	0.001
8	rs35548819	18228616	1.13	0.0277720651096363	0.95	0.15120882267165	0.00706010192397821	0.133208609778231	0.0248	0.0207	0.0221	0.0027	0.1697	0.0025	0.003	0.0685	0.0011	0.0974	0.1305	0.0201	0.0023	0.1263	0.0152	0.0026	0.0039	0.0028	0.0011	0.0307	0.0164	0.0334	0.0765	0.0183	0.1022	0.001
8	rs28556847	18231742	1.13	0.0277720651096363	0.95	0.15120882267165	0.00673737475069153	0.110029809857906	0.0247	0.0207	0.0222	0.0027	0.1697	0.0026	0.003	0.0684	0.0011	0.0975	0.1305	0.0201	0.0023	0.1264	0.0151	0.0026	0.0039	0.0028	0.0011	0.0307	0.0163	0.0334	0.0765	0.0182	0.1022	0.0011
8	rs6992093	18243193	1.13	0.0277720651096363	0.95	0.15120882267165	0.00959856743832963	0.125682155692457	0.0245	0.0207	0.0225	0.0027	0.169	0.0027	0.0031	0.0683	0.0013	0.0973	0.1306	0.0201	0.0022	0.1269	0.0149	0.0027	0.0039	0.0029	0.0012	0.031	0.016	0.0341	0.0758	0.0178	0.1027	0.0011
8	rs10109286	18243603	1.13	0.0277720651096363	0.95	0.15120882267165	0.00962863465279311	0.119535640826982	0.0245	0.0207	0.0225	0.0027	0.169	0.0027	0.0031	0.0683	0.0013	0.0973	0.1306	0.0201	0.0022	0.1269	0.0149	0.0027	0.0039	0.0029	0.0012	0.031	0.016	0.0341	0.0758	0.0178	0.1027	0.0011
8	rs34039066	18249640	1.13	0.0277720651096363	0.95	0.15120882267165	0.0099024614904439	0.117282286432709	0.0245	0.0207	0.0225	0.0027	0.1691	0.0027	0.0031	0.0684	0.0013	0.0972	0.1305	0.0201	0.0022	0.127	0.0148	0.0027	0.0039	0.0029	0.0012	0.0312	0.016	0.034	0.0758	0.0177	0.1028	0.0011
8	rs45594437	18254322	1.13	0.0277720651096363	0.95	0.15120882267165	0.0100363867094279	0.119535640826982	0.0245	0.0207	0.0225	0.0027	0.169	0.0027	0.0031	0.0683	0.0013	0.0972	0.1304	0.0201	0.0022	0.127	0.0148	0.0027	0.0039	0.0029	0.0012	0.0312	0.016	0.0339	0.0759	0.0177	0.1029	0.0011
8	rs45529434	18257101	1.13	0.0277720651096363	0.94	0.173887076546345	0.00996410402915052	0.128798433641839	0.0245	0.0207	0.0226	0.0027	0.1691	0.0027	0.0031	0.0683	0.0013	0.0973	0.1303	0.0201	0.0022	0.127	0.0148	0.0027	0.0039	0.0029	0.0012	0.0313	0.016	0.0339	0.0758	0.0177	0.1029	0.0011
8	rs1801280	18257854	1.13	0.0277720651096363	0.94	0.173887076546345	0.00981562909822587	0.115045199489055	0.0245	0.0207	0.0226	0.0027	0.1691	0.0027	0.0031	0.0683	0.0013	0.0973	0.1303	0.0201	0.0022	0.127	0.0148	0.0027	0.0039	0.0029	0.0012	0.0313	0.016	0.0339	0.0758	0.0177	0.1029	0.0011
8	rs1799929	18257994	1.13	0.0277720651096363	0.94	0.173887076546345	0.0103189108523966	0.114788127157992	0.0245	0.0206	0.0226	0.0027	0.1691	0.0027	0.0031	0.0683	0.0012	0.0972	0.1303	0.0201	0.0022	0.127	0.0147	0.0027	0.0039	0.0029	0.0012	0.0313	0.016	0.034	0.0759	0.0177	0.103	0.0011
8	rs1799930	18258103	1.13	0.0277720651096363	0.94	0.173887076546345	0.0102977795277731	0.113676676337854	0.0245	0.0206	0.0226	0.0027	0.1691	0.0027	0.0031	0.0683	0.0013	0.0972	0.1303	0.0201	0.0023	0.127	0.0147	0.0027	0.0039	0.003	0.0012	0.0313	0.016	0.034	0.0758	0.0177	0.1029	0.0011
8	rs1799931	18258370	1.13	0.0277720651096363	0.94	0.173887076546345	0.0106506501543314	0.117800852466429	0.0245	0.0206	0.0225	0.0027	0.1691	0.0027	0.0031	0.0683	0.0013	0.0972	0.1303	0.0201	0.0022	0.127	0.0146	0.0027	0.0039	0.003	0.0012	0.0313	0.016	0.034	0.0759	0.0177	0.103	0.0011
8	rs13277394	18266219	1.13	0.0277720651096363	0.94	0.173887076546345	0.0127009950779859	0.132394466207228	0.0245	0.0206	0.0225	0.0026	0.169	0.0027	0.0031	0.0683	0.0013	0.0973	0.1301	0.0201	0.0022	0.1271	0.0146	0.0027	0.004	0.0031	0.0011	0.0313	0.0159	0.0339	0.0759	0.0177	0.1033	0.0012
8	rs10103029	18267338	1.13	0.0277720651096363	0.94	0.173887076546345	0.0131771299102935	0.137856661746976	0.0245	0.0206	0.0225	0.0026	0.169	0.0027	0.0031	0.0683	0.0013	0.0973	0.1301	0.02	0.0022	0.1271	0.0145	0.0027	0.004	0.0031	0.0011	0.0313	0.0159	0.0339	0.0759	0.0177	0.1033	0.0012
8	rs4921914	18272438	1.13	0.0277720651096363	0.94	0.173887076546345	0.0130694898752254	0.137398387147485	0.0245	0.0207	0.0225	0.0026	0.169	0.0027	0.0031	0.0682	0.0013	0.0974	0.13	0.02	0.0022	0.1269	0.0145	0.0027	0.004	0.0031	0.0011	0.0314	0.0158	0.0339	0.0759	0.0176	0.1036	0.0012
8	rs1495741	18272881	1.13	0.0277720651096363	0.94	0.173887076546345	0.0154642615323147	0.148455028124597	0.0245	0.0207	0.0225	0.0026	0.1691	0.0027	0.0032	0.0682	0.0013	0.0975	0.1301	0.0201	0.0022	0.127	0.0139	0.0025	0.004	0.0031	0.0011	0.0314	0.0158	0.0339	0.0759	0.0176	0.1037	0.0012
8	rs73207880	18275598	1.13	0.0277720651096363	0.94	0.173887076546345	0.0152933319086165	0.130142647632455	0.0246	0.0207	0.0225	0.0027	0.1691	0.0027	0.0032	0.0681	0.0013	0.0977	0.1301	0.0201	0.0022	0.1269	0.0139	0.0025	0.004	0.003	0.0011	0.0315	0.0158	0.0339	0.0757	0.0177	0.1037	0.0011
8	rs17517068	18278665	1.13	0.0277720651096363	0.94	0.173887076546345	0.0157595212481875	0.141450291838221	0.0246	0.0207	0.0225	0.0027	0.1691	0.0028	0.0032	0.0681	0.0013	0.0977	0.1301	0.0201	0.0022	0.1269	0.0138	0.0025	0.004	0.003	0.0011	0.0315	0.0158	0.0339	0.0757	0.0176	0.1038	0.0011
8	rs73207887	18281828	1.13	0.0277720651096363	0.94	0.173887076546345	0.0158977487308287	0.143864704229417	0.0246	0.0207	0.0225	0.0027	0.1691	0.0027	0.0032	0.0681	0.0013	0.0977	0.13	0.02	0.0022	0.1268	0.0138	0.0025	0.004	0.003	0.001	0.0316	0.0157	0.0339	0.0758	0.0176	0.1039	0.0012
8	rs949757	18285763	1.13	0.0277720651096363	0.94	0.173887076546345	0.0152578978776935	0.127014223747842	0.0247	0.0206	0.0225	0.0029	0.1688	0.0028	0.0033	0.0683	0.0013	0.0978	0.1302	0.0198	0.0022	0.1267	0.0138	0.0026	0.004	0.003	0.001	0.0318	0.0157	0.0337	0.0758	0.0177	0.104	0.0012
8	rs58153262	18288476	1.13	0.0277720651096363	0.94	0.173887076546345	0.0160809849548444	0.0955870358356345	0.0248	0.0205	0.0224	0.003	0.1681	0.0029	0.0034	0.0682	0.0012	0.098	0.1302	0.0195	0.0022	0.1268	0.0137	0.0026	0.004	0.0029	0.001	0.0321	0.0157	0.0335	0.0757	0.0177	0.1045	0.0012
8	rs34370554	18288772	1.13	0.0277720651096363	0.94	0.173887076546345	0.016066269119702	0.102627730579959	0.0248	0.0205	0.0224	0.003	0.1681	0.0029	0.0034	0.0682	0.0012	0.098	0.1301	0.0195	0.0022	0.1268	0.0137	0.0026	0.004	0.0029	0.001	0.0322	0.0157	0.0334	0.0757	0.0177	0.1046	0.0012
8	rs76368674	18290743	1.13	0.0277720651096363	0.93	0.198940398764014	0.0177531880586972	0.0738721523756238	0.0248	0.0204	0.0224	0.0031	0.1679	0.003	0.0034	0.0681	0.0012	0.0979	0.1302	0.0193	0.0022	0.127	0.0136	0.0026	0.004	0.0029	0.001	0.0325	0.0156	0.0331	0.0755	0.0177	0.105	0.0012
8	rs13280970	18300012	1.12	0.033473375534751	0.93	0.198940398764014	0.0365805620322677	0.0610688546371162	0.0246	0.0197	0.0227	0.0031	0.1669	0.0032	0.0036	0.0677	0.0011	0.0973	0.1308	0.0181	0.0022	0.1288	0.0135	0.0024	0.004	0.0028	0.0011	0.0352	0.0148	0.0313	0.0738	0.0183	0.1076	0.0012
8	rs73209703	18303480	1.12	0.033473375534751	0.93	0.198940398764014	0.03867491112211	0.0644283606825479	0.0245	0.0196	0.0227	0.0031	0.1668	0.0032	0.0036	0.0677	0.0011	0.0972	0.1309	0.0181	0.0022	0.1288	0.0135	0.0024	0.004	0.0028	0.0011	0.0354	0.0148	0.0312	0.0737	0.0183	0.1077	0.0012
8	rs60263108	18304709	1.12	0.033473375534751	0.93	0.198940398764014	0.0391173740284798	0.0637503875308753	0.0245	0.0196	0.0227	0.0031	0.1667	0.0032	0.0036	0.0678	0.0011	0.0972	0.1309	0.0181	0.0022	0.1288	0.0135	0.0024	0.004	0.0028	0.0011	0.0354	0.0149	0.0312	0.0737	0.0183	0.1077	0.0012
8	rs10094135	18305303	1.12	0.033473375534751	0.93	0.198940398764014	0.0392563561504992	0.059089864750233	0.0245	0.0196	0.0227	0.0031	0.1667	0.0032	0.0036	0.0678	0.0011	0.0972	0.1309	0.0181	0.0022	0.1288	0.0135	0.0024	0.004	0.0028	0.0011	0.0354	0.0149	0.0312	0.0737	0.0183	0.1077	0.0012
8	rs10097839	18305948	1.12	0.033473375534751	0.93	0.198940398764014	0.0393399085426238	0.052446903819743	0.0245	0.0196	0.0227	0.0031	0.1667	0.0032	0.0036	0.0678	0.0011	0.0972	0.1309	0.0181	0.0022	0.1288	0.0135	0.0024	0.004	0.0028	0.0011	0.0355	0.0149	0.0312	0.0737	0.0183	0.1077	0.0012
8	rs13262005	18309074	1.12	0.033473375534751	0.92	0.226487429171296	0.0390064328069295	0.0710889082410334	0.0245	0.0197	0.0227	0.0031	0.1664	0.0033	0.0036	0.0678	0.0011	0.0968	0.131	0.018	0.0022	0.1286	0.0135	0.0024	0.004	0.0028	0.0011	0.0359	0.0149	0.0314	0.0737	0.0183	0.108	0.0012
8	rs76295454	18309314	1.12	0.033473375534751	0.92	0.226487429171296	0.03867491112211	0.0624035290588065	0.0245	0.0197	0.0227	0.0031	0.1663	0.0033	0.0036	0.0678	0.0011	0.0968	0.131	0.018	0.0022	0.1286	0.0135	0.0024	0.0039	0.0028	0.0011	0.0359	0.0149	0.0315	0.0737	0.0185	0.1079	0.0012
8	rs34644473	18311348	1.11	0.0400902197142525	0.92	0.226487429171296	0.041036767152014	0.0435938262259931	0.0245	0.0197	0.0227	0.0031	0.166	0.0033	0.0035	0.0677	0.0011	0.0968	0.1311	0.018	0.0021	0.1286	0.0134	0.0024	0.0039	0.0027	0.0011	0.0363	0.0149	0.0316	0.0736	0.0184	0.1083	0.0012
8	rs12543738	18312630	1.11	0.0400902197142525	0.92	0.226487429171296	0.046818378785152	0.0402678246936832	0.0243	0.0196	0.0227	0.0031	0.1661	0.0033	0.0035	0.0676	0.0011	0.0967	0.1308	0.018	0.0021	0.1289	0.0134	0.0024	0.0039	0.0027	0.0011	0.0367	0.0148	0.0316	0.0739	0.0184	0.1084	0.0012
8	rs4921922	18315171	1.11	0.0400902197142525	0.92	0.226487429171296	0.0545777433122823	0.0409347176008474	0.024	0.0196	0.0227	0.003	0.1661	0.0032	0.0035	0.0676	0.0011	0.0969	0.13	0.018	0.0021	0.1295	0.0133	0.0024	0.0038	0.0027	0.0011	0.0375	0.0147	0.0313	0.0742	0.0183	0.1083	0.0012
8	rs78507967	18323373	1.11	0.0400902197142525	0.92	0.226487429171296	0.0551190407675116	0.0600758931358558	0.0237	0.0187	0.0229	0.0028	0.1661	0.0032	0.0033	0.0687	0.001	0.0972	0.1312	0.0186	0.0019	0.1307	0.0129	0.0025	0.0036	0.0024	0.001	0.0381	0.0145	0.0304	0.0741	0.0185	0.1073	0.001
8	rs748243	18332245	1.1	0.0477200328108175	0.92	0.226487429171296	0.0572840871539975	0.0463861150393925	0.0236	0.0184	0.0229	0.0028	0.1661	0.0031	0.0032	0.069	0.001	0.0973	0.1316	0.0188	0.0019	0.131	0.0128	0.0025	0.0036	0.0023	9e-04	0.0383	0.0145	0.03	0.0742	0.0185	0.107	0.001
8	rs17517144	18333234	1.1	0.0477200328108175	0.91	0.256642068151906	0.0583875190732569	0.0431359396601652	0.0236	0.0184	0.0229	0.0028	0.1661	0.0031	0.0032	0.0691	0.001	0.0973	0.1316	0.0188	0.0018	0.131	0.0128	0.0025	0.0036	0.0023	9e-04	0.0383	0.0145	0.03	0.0742	0.0185	0.1069	0.001
8	rs4921928	18335423	1.1	0.0477200328108175	0.91	0.256642068151906	0.058935330141603	0.0430218046720096	0.0236	0.0183	0.0229	0.0028	0.1661	0.0031	0.0032	0.0692	0.001	0.0973	0.1317	0.0188	0.0018	0.131	0.0129	0.0025	0.0035	0.0023	9e-04	0.0384	0.0145	0.03	0.0742	0.0186	0.1068	0.001
8	rs17595489	18335800	1.1	0.0477200328108175	0.91	0.256642068151906	0.0580060695551763	0.0434791527632045	0.0236	0.0184	0.0229	0.0028	0.1661	0.0031	0.0032	0.0692	0.001	0.0973	0.1317	0.0188	0.0018	0.1309	0.0129	0.0025	0.0035	0.0023	9e-04	0.0384	0.0145	0.03	0.0741	0.0186	0.1067	0.001
8	rs6997937	18340305	1.1	0.0477200328108175	0.91	0.256642068151906	0.0580967402779921	0.0417189648434239	0.0236	0.0184	0.0229	0.0028	0.1662	0.0031	0.0032	0.0695	0.001	0.0973	0.1318	0.0188	0.0018	0.131	0.0129	0.0025	0.0035	0.0023	9e-04	0.0384	0.0146	0.03	0.0741	0.0186	0.1063	0.001
8	rs11779767	18341724	1.1	0.0477200328108175	0.91	0.256642068151906	0.0589170150597088	0.0423964746486491	0.0236	0.0184	0.0229	0.0027	0.1662	0.0031	0.0032	0.0695	0.001	0.0973	0.1318	0.0188	0.0018	0.1311	0.013	0.0025	0.0034	0.0023	9e-04	0.0384	0.0145	0.03	0.0741	0.0186	0.1064	9e-04
8	rs57244144	18347644	1.1	0.0477200328108175	0.91	0.256642068151906	0.0603197415390526	0.0462682393468934	0.0235	0.0184	0.0228	0.0027	0.1662	0.0031	0.0032	0.0697	0.001	0.0975	0.132	0.0189	0.0018	0.1311	0.0129	0.0024	0.0034	0.0023	9e-04	0.0385	0.0145	0.03	0.074	0.0186	0.1063	9e-04
8	rs13265422	18349929	1.1	0.0477200328108175	0.91	0.256642068151906	0.0607672572123934	0.0470961458690523	0.0235	0.0184	0.0228	0.0027	0.1661	0.003	0.0032	0.0698	0.001	0.0976	0.1321	0.0189	0.0018	0.131	0.0128	0.0024	0.0033	0.0023	9e-04	0.0386	0.0145	0.03	0.074	0.0186	0.1061	9e-04
8	rs17643058	18354207	1.1	0.0477200328108175	0.91	0.256642068151906	0.0663686654481591	0.0462682393468934	0.0235	0.0184	0.0228	0.0027	0.1659	0.0031	0.0033	0.0702	0.001	0.0977	0.1319	0.0189	0.0018	0.1311	0.0127	0.0025	0.0033	0.0023	9e-04	0.0387	0.0145	0.03	0.0741	0.0185	0.1059	9e-04
8	rs2029830	18354947	1.1	0.0477200328108175	0.91	0.256642068151906	0.0673439644383436	0.0464451025274072	0.0234	0.0184	0.0228	0.0027	0.1658	0.0031	0.0033	0.0702	0.001	0.0977	0.1319	0.0189	0.0018	0.1311	0.0127	0.0025	0.0033	0.0023	9e-04	0.0387	0.0145	0.0299	0.0741	0.0185	0.106	9e-04
8	rs11783436	18357397	1.1	0.0477200328108175	0.91	0.256642068151906	0.0743697445458666	0.0473338785593356	0.0233	0.0184	0.023	0.0027	0.1656	0.0031	0.0034	0.0702	0.001	0.0975	0.132	0.0189	0.0018	0.1308	0.0126	0.0026	0.0033	0.0023	0.001	0.0389	0.0146	0.0299	0.0743	0.0185	0.1059	9e-04
8	rs6999399	18357471	1.1	0.0477200328108175	0.91	0.256642068151906	0.0726337164988556	0.0478109234966715	0.0233	0.0184	0.023	0.0027	0.1657	0.0031	0.0034	0.0702	0.001	0.0975	0.1321	0.0189	0.0018	0.1308	0.0126	0.0026	0.0033	0.0023	0.001	0.0389	0.0146	0.03	0.0743	0.0185	0.1058	9e-04
8	rs10086896	18358257	1.1	0.0477200328108175	0.89	0.325204496311925	0.0721097192241653	0.0487110428796744	0.0233	0.0184	0.023	0.0027	0.1661	0.003	0.0034	0.0702	9e-04	0.0975	0.1322	0.0191	0.0018	0.1307	0.0125	0.0026	0.0033	0.0023	9e-04	0.0388	0.0146	0.03	0.0744	0.0181	0.1057	8e-04
8	rs10503615	18358494	1.1	0.0477200328108175	0.89	0.325204496311925	0.0737951904296843	0.0487110428796744	0.0233	0.0184	0.023	0.0027	0.1661	0.003	0.0034	0.0702	9e-04	0.0976	0.1322	0.0191	0.0018	0.1307	0.0124	0.0026	0.0033	0.0024	9e-04	0.0388	0.0146	0.0299	0.0744	0.0181	0.1057	8e-04
8	rs17126680	18362799	1.1	0.0477200328108175	0.89	0.325204496311925	0.0795819726011059	0.0509626999900096	0.0232	0.0183	0.023	0.0027	0.1666	0.003	0.0034	0.0701	9e-04	0.0974	0.1322	0.0192	0.0017	0.1307	0.0123	0.0027	0.0033	0.0023	9e-04	0.0387	0.0146	0.0299	0.0746	0.0179	0.1059	8e-04
8	rs7843053	18365683	1.1	0.0477200328108175	0.9	0.289513196358555	0.0805888892153196	0.0512087796089668	0.0232	0.0183	0.023	0.0027	0.1667	0.0029	0.0034	0.0701	9e-04	0.0974	0.1322	0.0192	0.0017	0.1306	0.0123	0.0028	0.0033	0.0023	9e-04	0.0387	0.0146	0.0299	0.0746	0.0177	0.1059	8e-04
8	rs73209753	18372528	1.1	0.0477200328108175	0.9	0.289513196358555	0.0829700281478227	0.0514553751947247	0.0232	0.0183	0.023	0.0027	0.1669	0.0029	0.0035	0.0701	0.001	0.0975	0.1323	0.0194	0.0017	0.1305	0.0122	0.0029	0.0033	0.0023	9e-04	0.0386	0.0146	0.0298	0.0746	0.0175	0.1059	8e-04
8	rs10099199	18378221	1.1	0.0477200328108175	0.9	0.289513196358555	0.0903813111197605	0.053760725549269	0.0233	0.0183	0.0231	0.0027	0.1671	0.0029	0.0035	0.0701	0.001	0.0973	0.1324	0.0194	0.0017	0.1304	0.0122	0.0031	0.0032	0.0023	9e-04	0.0385	0.0146	0.0297	0.0746	0.0172	0.106	9e-04
8	rs117246702	18379720	1.1	0.0477200328108175	0.9	0.289513196358555	0.0917656237135862	0.0545810822115192	0.0233	0.0183	0.023	0.0027	0.1671	0.0029	0.0035	0.07	0.001	0.0973	0.1324	0.0195	0.0017	0.1303	0.0122	0.0031	0.0032	0.0023	9e-04	0.0384	0.0146	0.0297	0.0747	0.0172	0.1061	9e-04
8	rs7844430	18381113	1.09	0.0564630724803212	0.9	0.289513196358555	0.0960739472472638	0.0540125712744071	0.0233	0.0183	0.023	0.0027	0.1671	0.0029	0.0036	0.07	0.001	0.0972	0.1324	0.0195	0.0016	0.1303	0.0122	0.0032	0.0032	0.0023	9e-04	0.0384	0.0146	0.0296	0.0747	0.0172	0.1062	9e-04
8	rs10104933	18383069	1.09	0.0564630724803212	0.9	0.289513196358555	0.0987341956584494	0.0563661621431068	0.0233	0.0182	0.0231	0.0027	0.1671	0.0029	0.0036	0.0699	0.0011	0.0972	0.1324	0.0195	0.0016	0.1302	0.0122	0.0033	0.0032	0.0023	9e-04	0.0383	0.0146	0.0296	0.0747	0.0172	0.1063	9e-04
8	rs17595804	18385538	1.09	0.0564630724803212	0.9	0.289513196358555	0.105945030943456	0.0487110428796744	0.0233	0.0183	0.0231	0.0028	0.1666	0.0029	0.0037	0.0699	0.0011	0.0972	0.1324	0.0196	0.0016	0.13	0.0122	0.0034	0.0032	0.0023	9e-04	0.0383	0.0146	0.0295	0.0746	0.0172	0.1063	9e-04
8	rs34940639	18389688	1.09	0.0564630724803212	0.9	0.289513196358555	0.137241570754351	0.042283217594939	0.0234	0.0185	0.0231	0.0029	0.1663	0.003	0.004	0.0697	0.0012	0.0972	0.1322	0.0196	0.0017	0.1296	0.0121	0.0038	0.0033	0.0022	9e-04	0.0382	0.0146	0.0295	0.0745	0.0173	0.1063	0.001
8	rs901933	18390691	1.09	0.0564630724803212	0.9	0.289513196358555	0.139346472355298	0.041046344365315	0.0234	0.0185	0.0231	0.0029	0.1663	0.003	0.0041	0.0697	0.0013	0.0972	0.1322	0.0196	0.0017	0.1295	0.0121	0.0039	0.0033	0.0022	9e-04	0.0381	0.0146	0.0295	0.0745	0.0173	0.1062	0.001
8	rs75462348	18390910	1.09	0.0564630724803212	0.9	0.289513196358555	0.140548836951299	0.0416627261370091	0.0234	0.0185	0.0231	0.0029	0.1663	0.003	0.0041	0.0697	0.0013	0.0972	0.1322	0.0196	0.0017	0.1295	0.0121	0.0039	0.0033	0.0022	9e-04	0.0381	0.0146	0.0295	0.0745	0.0173	0.1062	0.001
8	rs901934	18391174	1.09	0.0564630724803212	0.9	0.289513196358555	0.142555859853414	0.04183154410652	0.0234	0.0185	0.0231	0.0029	0.1664	0.003	0.0041	0.0697	0.0013	0.0972	0.1321	0.0196	0.0017	0.1295	0.0121	0.0039	0.0033	0.0022	9e-04	0.0381	0.0146	0.0295	0.0745	0.0173	0.1062	0.001
8	rs17126789	18400355	1.09	0.0564630724803212	0.9	0.289513196358555	0.161765085584022	0.0450385573984819	0.0234	0.0185	0.0233	0.003	0.1666	0.0031	0.0042	0.0702	0.0013	0.0966	0.1318	0.0199	0.0017	0.1291	0.012	0.004	0.0034	0.0022	9e-04	0.0381	0.0146	0.0293	0.0747	0.0173	0.1058	0.0011
8	rs73209795	18406256	1.09	0.0564630724803212	0.9	0.289513196358555	0.171159906483048	0.0455637695856857	0.0234	0.0185	0.0234	0.003	0.1666	0.0031	0.0043	0.0704	0.0014	0.0964	0.1316	0.0199	0.0018	0.129	0.012	0.0041	0.0034	0.0022	9e-04	0.0381	0.0147	0.0292	0.0747	0.0172	0.1056	0.0011
8	rs2260754	18417457	1.09	0.0564630724803212	0.91	0.256642068151906	0.212281542259019	0.0492546460826424	0.0235	0.0182	0.0236	0.0031	0.1667	0.0031	0.0046	0.0706	0.0014	0.096	0.1314	0.0198	0.0018	0.1288	0.012	0.0043	0.0035	0.0021	9e-04	0.0381	0.0147	0.0291	0.0748	0.0171	0.1054	0.0012
8	rs7016943	18419724	1.09	0.0564630724803212	0.91	0.256642068151906	0.233651644502006	0.0500445081939425	0.0235	0.0181	0.0236	0.0031	0.1667	0.0031	0.0046	0.0707	0.0015	0.0959	0.1314	0.0198	0.0018	0.1287	0.0119	0.0043	0.0036	0.0021	9e-04	0.0381	0.0148	0.029	0.0749	0.0171	0.1053	0.0012
8	rs2717720	18424644	1.09	0.0564630724803212	0.91	0.256642068151906	0.242155151974839	0.0544545243824186	0.0235	0.0181	0.0237	0.0031	0.1667	0.0031	0.0047	0.0707	0.0015	0.0958	0.1313	0.0198	0.0018	0.1287	0.0119	0.0044	0.0036	0.0021	0.001	0.0381	0.0148	0.0291	0.075	0.017	0.1052	0.0012
8	rs6984438	18429782	1.08	0.0664216607683517	0.9	0.289513196358555	0.349707644983065	0.0597464449684687	0.0233	0.0183	0.024	0.0033	0.1669	0.0033	0.0049	0.0702	0.0017	0.0953	0.1308	0.0198	0.002	0.1286	0.0118	0.0048	0.0038	0.0019	0.0011	0.0382	0.015	0.0297	0.0752	0.0161	0.1046	0.0015
8	rs923391	18429869	1.08	0.0664216607683517	0.9	0.289513196358555	0.356708548159295	0.0598122729134044	0.0231	0.0183	0.0241	0.0033	0.1669	0.0033	0.0049	0.0701	0.0018	0.0952	0.1307	0.0199	0.002	0.1284	0.012	0.0048	0.0038	0.0018	0.001	0.0383	0.0149	0.0298	0.075	0.0164	0.1044	0.0015
8	rs74625154	18430219	1.08	0.0664216607683517	0.9	0.289513196358555	0.341734686889287	0.0253348796135984	0.0227	0.0185	0.0242	0.0033	0.1666	0.0033	0.005	0.0691	0.0019	0.0953	0.1305	0.02	0.0022	0.1279	0.0126	0.005	0.0039	0.0018	0.0011	0.0385	0.0149	0.0301	0.0743	0.017	0.1045	0.0017
8	rs77820537	18431588	1.08	0.0664216607683517	0.9	0.289513196358555	0.392498917097056	0.0358961595989306	0.0223	0.0188	0.0244	0.0033	0.166	0.0035	0.0051	0.069	0.002	0.095	0.1302	0.0199	0.0023	0.1279	0.0126	0.0052	0.004	0.0017	0.0012	0.0387	0.0147	0.03	0.0743	0.0168	0.1049	0.0018
8	rs12549639	18436027	1.08	0.0664216607683517	0.9	0.289513196358555	0.400769749248371	0.0403786316930395	0.0223	0.0189	0.0245	0.0033	0.1659	0.0036	0.005	0.069	0.002	0.0949	0.1302	0.0199	0.0023	0.128	0.0126	0.0052	0.004	0.0017	0.0012	0.0388	0.0147	0.03	0.0744	0.0168	0.1049	0.0018
8	rs17596328	18438387	1.08	0.0664216607683517	0.9	0.289513196358555	0.387978693490988	0.0598781317127712	0.0222	0.0189	0.0244	0.0033	0.166	0.0036	0.005	0.0689	0.002	0.0949	0.1299	0.0199	0.0024	0.128	0.0127	0.0052	0.004	0.0017	0.0012	0.0387	0.0147	0.0299	0.0744	0.0169	0.105	0.0019
8	rs17126863	18441418	1.08	0.0664216607683517	0.9	0.289513196358555	0.395920484887935	0.0615345997089099	0.0222	0.0189	0.0244	0.0033	0.1661	0.0036	0.005	0.0688	0.002	0.0948	0.1296	0.0198	0.0025	0.1278	0.0128	0.0053	0.004	0.0017	0.0013	0.0388	0.0147	0.0299	0.0746	0.0169	0.1049	0.0019
8	rs2634449	18444450	1.07	0.0776994191057832	0.9	0.289513196358555	0.40650270053305	0.0472743959780184	0.0222	0.0189	0.0244	0.0033	0.1662	0.0036	0.005	0.0687	0.002	0.0947	0.129	0.0198	0.0025	0.128	0.0131	0.0053	0.004	0.0017	0.0013	0.0387	0.0147	0.0299	0.0746	0.017	0.105	0.002
8	rs2717739	18444858	1.07	0.0776994191057832	0.9	0.289513196358555	0.411645665683601	0.0455637695856857	0.0222	0.0189	0.0244	0.0033	0.1662	0.0036	0.005	0.0687	0.002	0.0948	0.129	0.0198	0.0025	0.128	0.0131	0.0053	0.004	0.0017	0.0013	0.0387	0.0147	0.0299	0.0746	0.017	0.105	0.0019
8	rs17694984	18444910	1.07	0.0776994191057832	0.9	0.289513196358555	0.408955856569918	0.0466222634313	0.0222	0.0189	0.0244	0.0033	0.1662	0.0036	0.005	0.0687	0.002	0.0948	0.129	0.0199	0.0025	0.128	0.0131	0.0053	0.004	0.0017	0.0013	0.0387	0.0147	0.0299	0.0746	0.017	0.105	0.0019
8	rs17643952	18446382	1.07	0.0776994191057832	0.9	0.289513196358555	0.407870992159265	0.04805023439048	0.0222	0.0189	0.0244	0.0033	0.1663	0.0036	0.005	0.0687	0.002	0.0948	0.1289	0.0199	0.0025	0.1279	0.0131	0.0053	0.004	0.0017	0.0013	0.0387	0.0147	0.03	0.0746	0.017	0.105	0.0019
8	rs7839376	18447453	1.07	0.0776994191057832	0.9	0.289513196358555	0.40918443294666	0.0408232272498776	0.0222	0.0189	0.0244	0.0033	0.1663	0.0035	0.005	0.0687	0.002	0.0948	0.1288	0.0199	0.0025	0.1279	0.0131	0.0052	0.004	0.0017	0.0013	0.0387	0.0147	0.03	0.0746	0.017	0.105	0.0019
8	rs75249411	18458721	1.07	0.0776994191057832	0.9	0.289513196358555	0.405933259159274	0.046150496103124	0.0221	0.019	0.0245	0.0033	0.1663	0.0035	0.005	0.0688	0.0021	0.0947	0.1289	0.0199	0.0025	0.1277	0.0131	0.0052	0.004	0.0017	0.0013	0.0388	0.0147	0.03	0.0745	0.0171	0.105	0.002
8	rs9644611	18464231	1.07	0.0776994191057832	0.9	0.289513196358555	0.383429642189473	0.0383509435708614	0.022	0.0193	0.0247	0.0032	0.1662	0.0036	0.0048	0.0693	0.0023	0.0942	0.1288	0.0201	0.0026	0.1265	0.0132	0.0052	0.0043	0.0018	0.0014	0.0384	0.0149	0.0305	0.0741	0.0173	0.1049	0.002
8	rs10102689	18464688	1.07	0.0776994191057832	0.9	0.289513196358555	0.386255736031103	0.0323034698908389	0.022	0.0194	0.0247	0.0032	0.1662	0.0036	0.0048	0.0693	0.0023	0.0942	0.1288	0.0202	0.0026	0.1265	0.0132	0.0052	0.0043	0.0018	0.0014	0.0384	0.0149	0.0305	0.0741	0.0173	0.1049	0.002
8	rs17126921	18467291	1.07	0.0776994191057832	0.9	0.289513196358555	0.404852423303053	0.0456808493126426	0.0214	0.0195	0.0247	0.0031	0.1668	0.0035	0.0047	0.0707	0.0023	0.0937	0.1287	0.0202	0.0026	0.1257	0.0133	0.0052	0.0042	0.0018	0.0014	0.0384	0.0151	0.0305	0.0738	0.0175	0.1048	0.002
8	rs7009958	18468516	1.07	0.0776994191057832	0.9	0.289513196358555	0.41313743380271	0.0462682393468934	0.0214	0.0195	0.0247	0.0031	0.1669	0.0035	0.0047	0.0707	0.0024	0.0937	0.1287	0.0202	0.0026	0.1257	0.0133	0.0052	0.0043	0.0018	0.0015	0.0384	0.0151	0.0306	0.0738	0.0175	0.1048	0.002
8	rs79456756	18471736	1.07	0.0776994191057832	0.9	0.289513196358555	0.429138968374211	0.0484702906443168	0.0214	0.0196	0.0247	0.0031	0.1671	0.0035	0.0046	0.0709	0.0024	0.0937	0.1285	0.0202	0.0025	0.1256	0.0133	0.0051	0.0043	0.0018	0.0015	0.0383	0.0152	0.0307	0.0737	0.0174	0.1047	0.002
8	rs13268404	18475065	1.07	0.0776994191057832	0.9	0.289513196358555	0.360342937326237	0.0588280991512616	0.0213	0.0196	0.0247	0.0031	0.1674	0.0034	0.0045	0.071	0.0024	0.0936	0.1281	0.0202	0.0025	0.1251	0.0133	0.0051	0.0043	0.0018	0.0015	0.0379	0.0167	0.0307	0.0735	0.0175	0.1044	0.002
8	rs77924657	18476603	1.07	0.0776994191057832	0.9	0.289513196358555	0.353305245210214	0.0655878312910603	0.0213	0.0196	0.0247	0.003	0.1675	0.0034	0.0044	0.0711	0.0024	0.0936	0.1281	0.0203	0.0025	0.125	0.0132	0.005	0.0043	0.0018	0.0015	0.0379	0.0168	0.0307	0.0735	0.0175	0.1044	0.002
8	rs13265094	18479887	1.07	0.0776994191057832	0.9	0.289513196358555	0.347652885550828	0.0761886257580679	0.0213	0.0196	0.0246	0.003	0.1674	0.0034	0.0044	0.0713	0.0024	0.0936	0.1281	0.0203	0.0025	0.1249	0.0132	0.005	0.0042	0.0018	0.0015	0.0379	0.017	0.0307	0.0736	0.0175	0.1044	0.002
8	rs76842387	18483494	1.06	0.0904005175896243	0.9	0.289513196358555	0.366802666380681	0.0920228242190102	0.0213	0.0196	0.0246	0.003	0.1677	0.0033	0.0043	0.0714	0.0025	0.0936	0.128	0.0204	0.0025	0.1248	0.0131	0.005	0.0042	0.0018	0.0015	0.0378	0.0171	0.0307	0.0736	0.0173	0.1047	0.0019
8	rs75622204	18485236	1.06	0.0904005175896243	0.9	0.289513196358555	0.370434897877631	0.0925737372595318	0.0213	0.0196	0.0246	0.0029	0.1677	0.0033	0.0043	0.0714	0.0025	0.0936	0.128	0.0204	0.0025	0.1248	0.0131	0.005	0.0042	0.0018	0.0015	0.0378	0.0171	0.0307	0.0736	0.0173	0.1047	0.0019
8	rs56114105	18487045	1.06	0.0904005175896243	0.9	0.289513196358555	0.375123936543578	0.0801637675784237	0.0213	0.0196	0.0246	0.0029	0.1677	0.0033	0.0042	0.0714	0.0025	0.0936	0.128	0.0204	0.0025	0.1248	0.0131	0.005	0.0042	0.0018	0.0015	0.0378	0.0172	0.0307	0.0736	0.0173	0.1048	0.0019
8	rs76971655	18487885	1.06	0.0904005175896243	0.9	0.289513196358555	0.373157424441982	0.0821820760467997	0.0213	0.0196	0.0246	0.0029	0.1677	0.0034	0.0042	0.0714	0.0025	0.0936	0.1279	0.0205	0.0025	0.1247	0.0131	0.005	0.0042	0.0018	0.0015	0.0378	0.0172	0.0307	0.0736	0.0173	0.1047	0.0019
8	rs73213632	18495159	1.06	0.0904005175896243	0.9	0.289513196358555	0.351768653211146	0.0791252688413024	0.0213	0.0196	0.0251	0.0029	0.1676	0.0037	0.0044	0.0713	0.0025	0.0936	0.1272	0.0205	0.0025	0.1246	0.0131	0.005	0.0046	0.0018	0.0015	0.0377	0.0173	0.0307	0.0731	0.0174	0.1047	0.0019
8	rs11786329	18497287	1.06	0.0904005175896243	0.9	0.289513196358555	0.34860045921501	0.0658619093009029	0.0213	0.0196	0.0253	0.0029	0.1675	0.0038	0.0045	0.0713	0.0025	0.0936	0.1269	0.0205	0.0025	0.1245	0.0132	0.005	0.0048	0.0018	0.0015	0.0377	0.0173	0.0307	0.0728	0.0174	0.1047	0.0019
8	rs722310	18497717	1.06	0.0904005175896243	0.9	0.289513196358555	0.351768653211146	0.0659305037042551	0.0213	0.0195	0.0253	0.0029	0.1675	0.0038	0.0045	0.0713	0.0025	0.0936	0.1269	0.0205	0.0025	0.1245	0.0132	0.005	0.0048	0.0018	0.0015	0.0377	0.0173	0.0307	0.0728	0.0174	0.1048	0.0019
8	rs35229445	18501072	1.06	0.0904005175896243	0.9	0.289513196358555	0.352668995524971	0.0963863223204539	0.0213	0.0195	0.0253	0.0029	0.1675	0.0038	0.0045	0.0713	0.0025	0.0936	0.1268	0.0205	0.0025	0.1244	0.0132	0.005	0.0048	0.0018	0.0015	0.0377	0.0173	0.0309	0.0728	0.0174	0.1048	0.0019
8	rs117677976	18505278	1.06	0.0904005175896243	0.91	0.256642068151906	0.341213486063929	0.0958265468292413	0.0213	0.0195	0.0253	0.003	0.1675	0.0038	0.0045	0.0713	0.0025	0.0935	0.1266	0.0206	0.0024	0.1243	0.0132	0.005	0.0048	0.0018	0.0015	0.0376	0.0173	0.031	0.0727	0.0175	0.1048	0.0019
8	rs13256549	18508649	1.06	0.0904005175896243	0.91	0.256642068151906	0.364588981360753	0.0961462615445758	0.0213	0.0195	0.0258	0.003	0.1674	0.0038	0.0045	0.0713	0.0025	0.0934	0.1265	0.0206	0.0024	0.1242	0.0132	0.005	0.0049	0.0019	0.0015	0.0375	0.0174	0.0309	0.0726	0.0175	0.1048	0.0019
8	rs13274103	18515840	1.06	0.0904005175896243	0.91	0.256642068151906	0.312488027894953	0.0604061116483617	0.0208	0.0199	0.0256	0.0031	0.1675	0.0038	0.0046	0.0713	0.0026	0.0935	0.1264	0.0214	0.0024	0.124	0.0133	0.0049	0.005	0.0019	0.0015	0.0363	0.0179	0.0312	0.0722	0.0179	0.1045	0.0019
8	rs12676446	18516212	1.06	0.0904005175896243	0.91	0.256642068151906	0.270141322395751	0.05559810062116	0.0202	0.02	0.0252	0.0032	0.1667	0.0037	0.0045	0.071	0.0025	0.093	0.1281	0.0215	0.0024	0.1252	0.0136	0.0048	0.005	0.0018	0.0014	0.0351	0.0182	0.0317	0.0723	0.018	0.1043	0.0017
8	rs73213646	18516656	1.06	0.0904005175896243	0.91	0.256642068151906	0.250737947414915	0.0716562263313227	0.0192	0.0202	0.0243	0.0032	0.1674	0.0035	0.0043	0.0712	0.0024	0.0933	0.1306	0.0214	0.0023	0.125	0.0138	0.0045	0.0048	0.0017	0.0012	0.0344	0.0182	0.0323	0.0723	0.0182	0.1042	0.0015
8	rs10503624	18518710	1.05	0.104628957265627	0.91	0.256642068151906	0.256028943774037	0.209791280897878	0.0176	0.0203	0.023	0.0029	0.1691	0.003	0.0038	0.0713	0.0021	0.0937	0.1344	0.0214	0.0021	0.1242	0.014	0.004	0.0043	0.0016	8e-04	0.0335	0.0179	0.0335	0.0726	0.0184	0.1042	0.0011
8	rs1121922	18519032	1.05	0.104628957265627	0.91	0.256642068151906	0.240683016055812	0.183105595958384	0.0175	0.0203	0.0229	0.0029	0.1692	0.003	0.0038	0.0713	0.0021	0.0937	0.1345	0.0214	0.0022	0.1242	0.014	0.004	0.0043	0.0016	8e-04	0.0334	0.0179	0.0336	0.0726	0.0184	0.1042	0.0011
8	rs11203977	18520616	1.05	0.104628957265627	0.91	0.256642068151906	0.255090851232778	0.227223649507809	0.0174	0.0203	0.0228	0.0029	0.1692	0.003	0.0038	0.0715	0.0021	0.0938	0.1348	0.0214	0.0021	0.1241	0.014	0.0039	0.0042	0.0016	8e-04	0.0334	0.0179	0.0338	0.0726	0.0185	0.1042	0.0011
8	rs56283041	18526152	1.04	0.120487900976968	0.91	0.256642068151906	0.247697733168283	0.256918241675486	0.0172	0.0203	0.0227	0.0029	0.1693	0.003	0.0038	0.0717	0.0021	0.0938	0.1352	0.0214	0.0021	0.1239	0.0141	0.0038	0.0042	0.0016	8e-04	0.0333	0.0179	0.0341	0.0725	0.0185	0.1041	0.0011
8	rs7844180	18527459	1.04	0.120487900976968	0.91	0.256642068151906	0.232081233927821	0.231268441210747	0.0172	0.0203	0.0224	0.0029	0.1694	0.003	0.0037	0.0718	0.0021	0.0938	0.1353	0.0214	0.0021	0.1239	0.0141	0.0038	0.0042	0.0016	7e-04	0.0332	0.0179	0.0342	0.0726	0.0185	0.104	0.0011
8	rs11995995	18530834	1.04	0.120487900976968	0.91	0.256642068151906	0.198787923404913	0.215658341327121	0.0171	0.0203	0.0223	0.0029	0.1695	0.0029	0.0037	0.072	0.002	0.0939	0.1359	0.0214	0.002	0.1235	0.014	0.0037	0.0042	0.0016	7e-04	0.0331	0.0179	0.0343	0.0725	0.0187	0.1039	0.001
8	rs76925408	18534195	1.04	0.120487900976968	0.92	0.226487429171296	0.185646420345858	0.224612420923596	0.0172	0.0203	0.022	0.003	0.1703	0.0028	0.0036	0.0714	0.002	0.0937	0.1365	0.0214	0.0018	0.1234	0.014	0.0039	0.0042	0.0016	6e-04	0.0331	0.0182	0.0344	0.0726	0.0188	0.1034	0.001
8	rs10087403	18534285	1.04	0.120487900976968	0.92	0.226487429171296	0.179469700690861	0.223202115815338	0.0172	0.0203	0.0219	0.003	0.1703	0.0028	0.0036	0.0714	0.002	0.0937	0.1365	0.0214	0.0018	0.1234	0.014	0.0039	0.0042	0.0016	6e-04	0.0331	0.0182	0.0344	0.0726	0.0188	0.1034	0.001
8	rs11787358	18537560	1.03	0.13807906481078	0.92	0.226487429171296	0.204306619514591	0.238983484682923	0.0169	0.0203	0.0211	0.0028	0.1711	0.0026	0.0034	0.071	0.0019	0.0933	0.1374	0.0215	0.0017	0.1237	0.014	0.0038	0.0039	0.0015	5e-04	0.0331	0.0189	0.035	0.0727	0.0189	0.1033	9e-04
8	rs17644811	18546543	1.03	0.13807906481078	0.92	0.226487429171296	0.21175793603861	0.234454778689623	0.0169	0.0203	0.021	0.0027	0.1712	0.0026	0.0033	0.0709	0.0019	0.0932	0.1376	0.0215	0.0017	0.1237	0.014	0.0038	0.0039	0.0015	5e-04	0.0331	0.019	0.035	0.0727	0.019	0.1032	9e-04
8	rs11203983	18551050	1.03	0.13807906481078	0.91	0.256642068151906	0.220305223389725	0.23467504402318	0.0168	0.0204	0.0207	0.0026	0.1714	0.0025	0.0033	0.0706	0.002	0.0929	0.1379	0.0215	0.0017	0.1237	0.0139	0.0038	0.0038	0.0015	5e-04	0.0332	0.0195	0.0352	0.0727	0.019	0.1031	9e-04
8	rs79001963	18553206	1.03	0.13807906481078	0.91	0.256642068151906	0.223777250349177	0.229407151379004	0.0168	0.0204	0.0207	0.0026	0.1715	0.0025	0.0032	0.0706	0.002	0.0929	0.138	0.0215	0.0017	0.1237	0.0139	0.0038	0.0038	0.0016	5e-04	0.0332	0.0196	0.0353	0.0727	0.019	0.1031	9e-04
8	rs10089319	18556281	1.03	0.13807906481078	0.91	0.256642068151906	0.224691601826047	0.231049213389563	0.0168	0.0204	0.0206	0.0025	0.1715	0.0024	0.0032	0.0704	0.002	0.0929	0.1381	0.0215	0.0017	0.1237	0.0139	0.0037	0.0037	0.0016	5e-04	0.0332	0.0197	0.0354	0.0727	0.019	0.1031	9e-04
8	rs73199934	18556565	1.03	0.13807906481078	0.92	0.226487429171296	0.223818766665271	0.23467504402318	0.0168	0.0204	0.0206	0.0025	0.1715	0.0024	0.0032	0.0704	0.002	0.0929	0.1381	0.0215	0.0017	0.1237	0.0139	0.0037	0.0037	0.0016	5e-04	0.0332	0.0197	0.0354	0.0727	0.019	0.1031	9e-04
8	rs7820200	18561482	1.02	0.157502178544443	0.92	0.226487429171296	0.203833605827161	0.241424953590957	0.0168	0.0205	0.0205	0.0025	0.1715	0.0024	0.0032	0.0704	0.002	0.0928	0.1383	0.0215	0.0017	0.1237	0.0138	0.0036	0.0037	0.0016	5e-04	0.0332	0.0199	0.0355	0.0726	0.019	0.103	9e-04
8	rs76135712	18571907	1.02	0.157502178544443	0.92	0.226487429171296	0.182709493882746	0.251719950842985	0.0168	0.0207	0.0203	0.0025	0.1715	0.0024	0.0032	0.0704	0.002	0.0928	0.1385	0.0216	0.0017	0.1235	0.0137	0.0034	0.0037	0.0017	5e-04	0.0332	0.0201	0.0357	0.0726	0.019	0.1029	0.001
8	rs7009615	18572835	1.02	0.157502178544443	0.92	0.226487429171296	0.177753051213413	0.257712213404858	0.0168	0.0207	0.0203	0.0025	0.1715	0.0024	0.0032	0.0705	0.002	0.0928	0.1385	0.0216	0.0017	0.1235	0.0137	0.0034	0.0037	0.0017	5e-04	0.0332	0.0202	0.0357	0.0726	0.019	0.1029	0.001
8	rs1386687	18581207	1.02	0.157502178544443	0.92	0.226487429171296	0.170377018844349	0.242203447592666	0.0167	0.0207	0.02	0.0025	0.1718	0.0022	0.0031	0.0704	0.0019	0.0928	0.1383	0.0217	0.0017	0.1238	0.0137	0.0033	0.0037	0.0017	5e-04	0.033	0.0204	0.0358	0.0728	0.019	0.1027	0.001
8	rs1487747	18585728	1.02	0.157502178544443	0.92	0.226487429171296	0.153748323736583	0.252396086480084	0.0167	0.0207	0.0199	0.0025	0.1718	0.0022	0.0032	0.0704	0.0019	0.0928	0.1383	0.0217	0.0017	0.1237	0.0137	0.0032	0.0037	0.0018	5e-04	0.0328	0.0205	0.0358	0.0728	0.019	0.1028	0.001
8	rs2410588	18586618	1.02	0.157502178544443	0.91	0.256642068151906	0.14626335758775	0.272480044775069	0.0167	0.0208	0.0199	0.0025	0.1719	0.0022	0.0032	0.0704	0.0019	0.0928	0.1384	0.0217	0.0017	0.1237	0.0137	0.0032	0.0037	0.0018	5e-04	0.0328	0.0205	0.0358	0.0728	0.019	0.1027	0.001
8	rs754539	18587092	1.02	0.157502178544443	0.91	0.256642068151906	0.151549241444167	0.261921657587252	0.0167	0.0208	0.0199	0.0024	0.1719	0.0022	0.0032	0.0704	0.0019	0.0928	0.1385	0.0217	0.0017	0.1238	0.0137	0.0032	0.0037	0.0018	4e-04	0.0328	0.0205	0.0358	0.0728	0.0189	0.1027	0.001
8	rs2410585	18590928	1.02	0.157502178544443	0.91	0.256642068151906	0.132843880939143	0.276530625869637	0.0167	0.0208	0.0199	0.0024	0.1719	0.0022	0.0032	0.0703	0.0019	0.0928	0.1385	0.0217	0.0017	0.1238	0.0136	0.0031	0.0036	0.0018	4e-04	0.0327	0.0206	0.0357	0.0728	0.0189	0.1028	0.0011
8	rs12056800	18592132	1.02	0.157502178544443	0.91	0.256642068151906	0.126259893753752	0.284569635300239	0.0167	0.0208	0.0199	0.0024	0.1719	0.0022	0.0032	0.0703	0.0019	0.0928	0.1385	0.0217	0.0017	0.1239	0.0136	0.0031	0.0036	0.0018	5e-04	0.0327	0.0206	0.0357	0.0728	0.0189	0.1028	0.0011
8	rs78715569	18592266	1.02	0.157502178544443	0.91	0.256642068151906	0.126081543807276	0.284920754151738	0.0167	0.0208	0.0199	0.0024	0.1719	0.0022	0.0032	0.0703	0.0019	0.0928	0.1385	0.0217	0.0017	0.1239	0.0136	0.0031	0.0036	0.0018	5e-04	0.0327	0.0206	0.0357	0.0728	0.0189	0.1028	0.0011
8	rs12548270	18601063	1.01	0.178854520006857	0.91	0.256642068151906	0.0847908808086307	0.2668404056607	0.0167	0.0208	0.0199	0.0025	0.1721	0.0022	0.0032	0.0702	0.0018	0.0926	0.1383	0.0218	0.0017	0.1243	0.0136	0.0031	0.0037	0.0019	5e-04	0.0328	0.0207	0.0355	0.0728	0.0189	0.1026	0.0011
8	rs2410584	18602354	1.01	0.178854520006857	0.91	0.256642068151906	0.0872028890568597	0.286326549785513	0.0168	0.0208	0.0198	0.0025	0.1721	0.0022	0.0032	0.0702	0.0018	0.0925	0.1382	0.0218	0.0017	0.1243	0.0136	0.0031	0.0037	0.0019	5e-04	0.0328	0.0207	0.0355	0.0729	0.0189	0.1026	0.0011
8	rs73199951	18603576	1.01	0.178854520006857	0.91	0.256642068151906	0.0840964448895241	0.277110782499548	0.0168	0.0208	0.0198	0.0025	0.1722	0.0022	0.0032	0.0702	0.0018	0.0925	0.1382	0.0218	0.0017	0.1243	0.0136	0.0031	0.0036	0.0019	5e-04	0.0328	0.0207	0.0355	0.073	0.0189	0.1027	0.0011
8	rs117303903	18606496	1.01	0.178854520006857	0.91	0.256642068151906	0.0775048044002531	0.266381645968273	0.0169	0.0208	0.0198	0.0025	0.1723	0.0022	0.0031	0.0702	0.0018	0.0923	0.138	0.0218	0.0018	0.1243	0.0135	0.0031	0.0036	0.002	5e-04	0.0328	0.0206	0.0354	0.0732	0.0187	0.103	0.0012
8	rs28447980	18606948	1.01	0.178854520006857	0.91	0.256642068151906	0.0766533589608168	0.292796633443496	0.0169	0.0208	0.0197	0.0025	0.1723	0.0022	0.0031	0.0702	0.0018	0.0923	0.1379	0.0218	0.0018	0.1243	0.0135	0.0031	0.0036	0.002	5e-04	0.0328	0.0206	0.0353	0.0732	0.0187	0.1031	0.0012
8	rs7833606	18612464	1.01	0.178854520006857	0.91	0.256642068151906	0.0711727239929605	0.269713202955679	0.0172	0.0208	0.0195	0.0025	0.1725	0.0021	0.003	0.07	0.0018	0.0922	0.1377	0.0218	0.002	0.1242	0.0133	0.003	0.0035	0.0021	5e-04	0.0328	0.0206	0.0353	0.0734	0.0186	0.1034	0.0013
8	rs6998281	18618557	1.01	0.178854520006857	0.9	0.289513196358555	0.0685913892840201	0.307303109617828	0.0175	0.0209	0.0189	0.0025	0.1733	0.002	0.003	0.0696	0.0018	0.0921	0.1373	0.022	0.0021	0.1241	0.0132	0.003	0.0034	0.0021	5e-04	0.0328	0.0206	0.0352	0.0737	0.0186	0.1039	0.0014
8	rs17467721	18618699	1.01	0.178854520006857	0.9	0.289513196358555	0.0689360414808489	0.314272812070233	0.0175	0.0209	0.0189	0.0025	0.1733	0.002	0.003	0.0696	0.0018	0.0921	0.1373	0.022	0.0021	0.1241	0.0132	0.003	0.0034	0.0021	5e-04	0.0328	0.0206	0.0352	0.0737	0.0186	0.1039	0.0014
8	rs79673068	18621009	1.01	0.178854520006857	0.89	0.325204496311925	0.0721515483901311	0.339765456616193	0.0175	0.0209	0.0188	0.0025	0.1733	0.002	0.003	0.0695	0.0018	0.0921	0.1372	0.022	0.0022	0.124	0.0132	0.003	0.0034	0.0021	5e-04	0.0328	0.0206	0.0352	0.0737	0.0186	0.1039	0.0014
8	rs12546309	18622552	1.01	0.178854520006857	0.87	0.405435896572436	0.0702025766048991	0.314152251697365	0.0175	0.0209	0.0188	0.0025	0.1733	0.002	0.003	0.0695	0.0018	0.0921	0.1371	0.022	0.0022	0.124	0.0131	0.003	0.0034	0.0022	5e-04	0.0328	0.0206	0.0352	0.0737	0.0186	0.104	0.0014
8	rs1982800	18624828	1	0.202230525110681	0.87	0.405435896572436	0.0653634362657052	0.298241482058562	0.0175	0.0209	0.0186	0.0025	0.1733	0.0021	0.0031	0.0694	0.0018	0.0921	0.137	0.0221	0.0022	0.1241	0.0131	0.003	0.0034	0.0022	5e-04	0.0327	0.0206	0.0352	0.0738	0.0187	0.104	0.0015
8	rs13277215	18636688	1	0.202230525110681	0.86	0.450156947394433	0.0627891265001727	0.309461137839901	0.0173	0.0208	0.0184	0.0026	0.1736	0.002	0.0031	0.0693	0.0018	0.0923	0.1365	0.0222	0.0025	0.1238	0.013	0.0029	0.0034	0.0021	5e-04	0.0328	0.0206	0.0351	0.0741	0.0187	0.1044	0.0015
8	rs75232736	18641091	1	0.202230525110681	0.86	0.450156947394433	0.0756353056207533	0.403125993137984	0.0173	0.0209	0.0183	0.0026	0.1736	0.0021	0.0031	0.0692	0.0018	0.0922	0.1365	0.0221	0.0025	0.1237	0.013	0.0029	0.0034	0.0022	6e-04	0.0328	0.0206	0.0351	0.074	0.0187	0.1044	0.0015
8	rs80269069	18647292	1	0.202230525110681	0.86	0.450156947394433	0.0646404409952639	0.405846948868144	0.0172	0.021	0.0181	0.0027	0.1737	0.0021	0.0032	0.069	0.0019	0.0921	0.1365	0.022	0.0027	0.1235	0.0131	0.003	0.0035	0.0022	7e-04	0.0327	0.0207	0.0351	0.074	0.0187	0.1044	0.0015
8	rs11780185	18651428	0.99	0.227721472602965	0.86	0.450156947394433	0.0600226126024942	0.32043950100801	0.0171	0.021	0.0181	0.0027	0.1732	0.0022	0.0032	0.0691	0.002	0.0918	0.1364	0.0219	0.0028	0.1233	0.0132	0.0031	0.0036	0.0023	8e-04	0.0327	0.0207	0.035	0.074	0.0188	0.1044	0.0016
8	rs10094591	18653299	0.99	0.227721472602965	0.86	0.450156947394433	0.0585697456002795	0.301213292345333	0.0171	0.0211	0.0181	0.0027	0.1732	0.0022	0.0032	0.0691	0.002	0.0918	0.1364	0.0218	0.0028	0.1233	0.0132	0.0031	0.0036	0.0024	8e-04	0.0327	0.0207	0.035	0.074	0.0189	0.1043	0.0016
8	rs118133060	18654838	0.99	0.227721472602965	0.86	0.450156947394433	0.0649329107896083	0.310301585774681	0.0171	0.0211	0.0181	0.0027	0.173	0.0022	0.0033	0.069	0.002	0.092	0.1362	0.0218	0.0029	0.1231	0.0132	0.0031	0.0037	0.0024	9e-04	0.0327	0.0207	0.035	0.0741	0.0189	0.1042	0.0017
8	rs56359626	18656607	0.99	0.227721472602965	0.86	0.450156947394433	0.0618199828502162	0.311262928174853	0.0171	0.0212	0.0182	0.0028	0.1725	0.0023	0.0034	0.0686	0.0021	0.0924	0.1356	0.0217	0.003	0.1227	0.0133	0.0032	0.0039	0.0026	0.001	0.0326	0.0208	0.0352	0.0742	0.0191	0.1039	0.0018
8	rs2306825	18656805	0.99	0.227721472602965	0.84	0.549223467132668	0.0595234079570433	0.334350420088052	0.0171	0.0212	0.0183	0.0028	0.1723	0.0023	0.0034	0.0685	0.0021	0.0925	0.1355	0.0217	0.003	0.1225	0.0133	0.0032	0.0039	0.0026	0.001	0.0326	0.0209	0.0352	0.0742	0.0191	0.1038	0.0019
8	rs117581191	18657300	0.99	0.227721472602965	0.84	0.549223467132668	0.0628082287639324	0.32773945413176	0.0172	0.0213	0.0183	0.0028	0.172	0.0024	0.0034	0.0684	0.0022	0.0925	0.1351	0.0216	0.003	0.1226	0.0133	0.0033	0.0041	0.0027	0.001	0.0327	0.0209	0.0351	0.0741	0.0192	0.1038	0.0019
8	rs11786923	18658007	0.99	0.227721472602965	0.84	0.549223467132668	0.0565146504056511	0.277691313097827	0.0173	0.0213	0.0183	0.0028	0.1719	0.0024	0.0035	0.0683	0.0022	0.0925	0.135	0.0216	0.003	0.1226	0.0134	0.0033	0.0041	0.0027	0.001	0.0327	0.0209	0.0351	0.0742	0.0193	0.1039	0.0019
8	rs75995783	18661253	0.99	0.227721472602965	0.83	0.603719568470427	0.0625220967460738	0.246331596338012	0.0173	0.0212	0.0183	0.0028	0.1717	0.0024	0.0035	0.0683	0.0023	0.0925	0.1349	0.0216	0.003	0.1226	0.0134	0.0033	0.0042	0.0027	0.0011	0.0327	0.0209	0.035	0.0741	0.0193	0.1039	0.0019
8	rs2638650	18661521	0.99	0.227721472602965	0.83	0.603719568470427	0.064038749499755	0.233354452593008	0.0173	0.0212	0.0183	0.0028	0.1717	0.0024	0.0035	0.0683	0.0023	0.0925	0.135	0.0215	0.0031	0.1226	0.0133	0.0033	0.0042	0.0028	0.0011	0.0327	0.0209	0.0349	0.074	0.0193	0.1039	0.0019
8	rs1386689	18664022	0.99	0.227721472602965	0.83	0.603719568470427	0.0689766629451975	0.257371845568379	0.0173	0.0212	0.0181	0.0029	0.1717	0.0024	0.0035	0.0682	0.0024	0.0925	0.1348	0.0215	0.0031	0.1229	0.0133	0.0033	0.0043	0.0028	0.0011	0.0327	0.0209	0.0348	0.0742	0.0193	0.1037	0.0019
8	rs10086769	18664962	0.99	0.227721472602965	0.83	0.603719568470427	0.0722352539835287	0.271441454797163	0.0173	0.0212	0.0181	0.0029	0.1717	0.0024	0.0035	0.0681	0.0024	0.0925	0.1348	0.0215	0.0031	0.1228	0.0133	0.0034	0.0043	0.0028	0.0011	0.0327	0.021	0.0348	0.0742	0.0193	0.1036	0.0019
8	rs1487753	18665523	0.99	0.227721472602965	0.83	0.603719568470427	0.0806787863672194	0.322138494996143	0.0173	0.0212	0.0181	0.0029	0.1717	0.0024	0.0036	0.0681	0.0024	0.0926	0.1349	0.0215	0.0031	0.1229	0.0132	0.0034	0.0043	0.0028	0.0011	0.0327	0.021	0.0348	0.0742	0.0193	0.1035	0.002
8	rs2200620	18666972	0.99	0.227721472602965	0.83	0.603719568470427	0.121498108125075	0.355285144548908	0.0172	0.0212	0.018	0.0029	0.1715	0.0025	0.0036	0.0679	0.0024	0.0926	0.1354	0.0215	0.0032	0.1228	0.0133	0.0034	0.0043	0.0028	0.0011	0.0328	0.0211	0.0348	0.0742	0.0193	0.1028	0.002
8	rs1492282	18670353	0.99	0.227721472602965	0.83	0.603719568470427	0.156811125725491	0.386139075771314	0.0172	0.0213	0.0179	0.0029	0.1714	0.0025	0.0036	0.0677	0.0024	0.0926	0.135	0.0216	0.0032	0.1229	0.0135	0.0035	0.0043	0.0029	0.0012	0.033	0.0211	0.0349	0.0741	0.0193	0.1025	0.002
8	rs2244320	18670908	0.98	0.255415240389183	0.82	0.661616834019215	0.098836440370932	0.260098735734669	0.0174	0.0215	0.0177	0.003	0.1711	0.0026	0.0037	0.0674	0.0026	0.0927	0.1341	0.0217	0.0034	0.1228	0.0138	0.0036	0.0043	0.003	0.0014	0.0334	0.0212	0.0351	0.0739	0.0194	0.1017	0.0022
8	rs117849727	18671055	0.98	0.255415240389183	0.82	0.661616834019215	0.104456311387792	0.192826857139163	0.0175	0.0219	0.0174	0.003	0.1705	0.0027	0.0038	0.067	0.0027	0.0929	0.1333	0.0218	0.0036	0.1223	0.0143	0.0037	0.0044	0.0032	0.0015	0.0336	0.0209	0.0352	0.0738	0.0194	0.1018	0.0023
8	rs2638659	18671742	0.95	0.352537935866182	0.82	0.661616834019215	0.101830405160165	0.405198647529321	0.0186	0.0236	0.0175	0.0033	0.1665	0.0033	0.0043	0.0667	0.0033	0.0936	0.1291	0.0222	0.0044	0.1194	0.0163	0.004	0.0049	0.0037	0.0021	0.0341	0.021	0.0354	0.0727	0.0196	0.102	0.0028
8	rs2632841	18671783	0.95	0.352537935866182	0.82	0.661616834019215	0.107339145567793	0.525870485250927	0.0187	0.0237	0.0176	0.0034	0.166	0.0034	0.0043	0.067	0.0033	0.0931	0.1286	0.0223	0.0044	0.1192	0.0164	0.0041	0.0049	0.0036	0.0021	0.0341	0.0211	0.0355	0.0727	0.0197	0.1023	0.0028
8	rs75040315	18671903	0.95	0.352537935866182	0.82	0.661616834019215	0.198943300485895	0.68500178247028	0.019	0.0238	0.0177	0.0034	0.166	0.0035	0.0044	0.0671	0.0033	0.093	0.1288	0.0221	0.0044	0.119	0.0165	0.0041	0.0049	0.0036	0.0022	0.034	0.021	0.0353	0.0724	0.0195	0.1022	0.0028
8	rs2638662	18673192	0.96	0.3177447436144	0.82	0.661616834019215	0.111948248885155	0.794136702784151	0.0216	0.0249	0.0187	0.004	0.1681	0.0043	0.005	0.0677	0.0035	0.0914	0.1305	0.021	0.0044	0.1174	0.0177	0.0046	0.0051	0.0034	0.0023	0.0332	0.0207	0.034	0.0693	0.0183	0.1005	0.0025
8	rs60412862	18674263	0.96	0.3177447436144	0.82	0.661616834019215	0.10019744358581	0.771301874276191	0.0217	0.025	0.0188	0.0041	0.1681	0.0044	0.005	0.0677	0.0035	0.0914	0.1307	0.0209	0.0044	0.1172	0.0178	0.0047	0.0052	0.0034	0.0023	0.0332	0.0207	0.0339	0.0691	0.0183	0.1005	0.0025
8	rs2632839	18674701	0.96	0.3177447436144	0.82	0.661616834019215	0.102247752326598	0.762208295960915	0.0217	0.025	0.0189	0.0041	0.1681	0.0045	0.005	0.0677	0.0035	0.0914	0.1307	0.0209	0.0044	0.1171	0.0179	0.0047	0.0052	0.0033	0.0023	0.0332	0.0207	0.0339	0.0689	0.0183	0.1006	0.0025
8	rs2632853	18679304	0.95	0.352537935866182	0.82	0.661616834019215	0.0907685468679498	0.623571219831331	0.0219	0.025	0.0191	0.0041	0.1682	0.0047	0.0051	0.0675	0.0035	0.0915	0.1309	0.0208	0.0044	0.1165	0.0181	0.0049	0.0053	0.0033	0.0023	0.0332	0.0206	0.0337	0.0685	0.0183	0.1009	0.0025
8	rs62498312	18689270	0.95	0.352537935866182	0.82	0.661616834019215	0.0880560924913025	0.538399195328772	0.0219	0.0249	0.0192	0.0041	0.1675	0.0047	0.0051	0.0675	0.0035	0.0919	0.1309	0.0207	0.0044	0.1164	0.0181	0.0048	0.0052	0.0032	0.0023	0.0335	0.0206	0.034	0.068	0.0184	0.1012	0.0025
8	rs78666548	18691946	0.95	0.352537935866182	0.82	0.661616834019215	0.0850929350804719	0.529065261858907	0.0219	0.0249	0.0193	0.0041	0.1674	0.0046	0.0051	0.0675	0.0035	0.092	0.131	0.0207	0.0044	0.1163	0.0181	0.0048	0.0052	0.0032	0.0023	0.0335	0.0206	0.034	0.068	0.0184	0.1012	0.0025
8	rs11782622	18693453	0.95	0.352537935866182	0.82	0.661616834019215	0.0783402556934566	0.459941336339199	0.0219	0.0249	0.0193	0.0041	0.1672	0.0046	0.0051	0.0675	0.0035	0.0921	0.131	0.0207	0.0044	0.1162	0.0182	0.0048	0.0052	0.0032	0.0023	0.0336	0.0206	0.0341	0.0678	0.0185	0.1012	0.0025
8	rs35021404	18693827	0.95	0.352537935866182	0.82	0.661616834019215	0.0772203154694318	0.460746196235528	0.0219	0.0248	0.0193	0.0041	0.1672	0.0047	0.0051	0.0675	0.0035	0.0921	0.1311	0.0207	0.0044	0.1162	0.0182	0.0048	0.0052	0.0031	0.0023	0.0336	0.0206	0.0341	0.0678	0.0185	0.1012	0.0025
8	rs6993404	18705723	0.95	0.352537935866182	0.82	0.661616834019215	0.0666066531157241	0.394735978039587	0.0219	0.0248	0.0194	0.0041	0.1667	0.0047	0.0051	0.0675	0.0035	0.092	0.1314	0.0208	0.0044	0.1162	0.0182	0.0048	0.0052	0.0031	0.0022	0.0339	0.0207	0.0345	0.0676	0.0184	0.1012	0.0025
8	rs17127330	18709567	0.95	0.352537935866182	0.82	0.661616834019215	0.0632678324642541	0.388956147064586	0.0219	0.0248	0.0194	0.0041	0.1669	0.0047	0.0051	0.0675	0.0034	0.092	0.1315	0.0208	0.0044	0.1162	0.0182	0.0048	0.0051	0.003	0.0022	0.0339	0.0208	0.0344	0.0676	0.0184	0.1011	0.0025
8	rs17383770	18713709	0.95	0.352537935866182	0.82	0.661616834019215	0.0505731470345488	0.415605303304628	0.0218	0.0248	0.0194	0.0041	0.1672	0.0047	0.005	0.0674	0.0034	0.0921	0.1316	0.0208	0.0044	0.1162	0.0182	0.0048	0.0051	0.003	0.0022	0.0341	0.0208	0.0343	0.0677	0.0183	0.1009	0.0024
8	rs17127344	18715391	0.95	0.352537935866182	0.82	0.661616834019215	0.0457283664372158	0.430952969911439	0.0217	0.0248	0.0194	0.0041	0.1673	0.0047	0.005	0.0673	0.0033	0.0922	0.1317	0.0207	0.0044	0.1162	0.0182	0.0048	0.0051	0.003	0.0021	0.0342	0.0208	0.0342	0.0678	0.0183	0.1008	0.0024
8	rs77096555	18717657	0.95	0.352537935866182	0.82	0.661616834019215	0.0428274967650503	0.414430970850871	0.0217	0.0248	0.0194	0.0041	0.1674	0.0047	0.0049	0.0673	0.0033	0.0923	0.1317	0.0207	0.0044	0.1162	0.0182	0.0048	0.0051	0.0029	0.0021	0.0342	0.0208	0.0342	0.0678	0.0183	0.1007	0.0024
8	rs17468416	18724625	0.95	0.352537935866182	0.82	0.661616834019215	0.035001262626314	0.40532828509247	0.0216	0.0249	0.0194	0.0041	0.1677	0.0047	0.0049	0.0672	0.0033	0.0924	0.1318	0.0207	0.0044	0.1163	0.0182	0.0049	0.0051	0.0029	0.002	0.0344	0.0209	0.0341	0.0679	0.0183	0.1006	0.0024
8	rs1009482	18725072	0.95	0.352537935866182	0.82	0.661616834019215	0.0335074290869086	0.377595098622985	0.0216	0.0249	0.0194	0.0041	0.1677	0.0047	0.0049	0.0672	0.0033	0.0924	0.1318	0.0207	0.0044	0.1164	0.0182	0.0049	0.0051	0.0029	0.002	0.0344	0.0209	0.0341	0.0679	0.0183	0.1006	0.0024
8	rs73202141	18725791	0.95	0.352537935866182	0.82	0.661616834019215	0.0316974975830644	0.380012588717015	0.0216	0.0249	0.0194	0.0041	0.1677	0.0047	0.0049	0.0673	0.0033	0.0925	0.1318	0.0207	0.0043	0.1164	0.0182	0.0048	0.0051	0.0029	0.002	0.0343	0.0209	0.0341	0.0679	0.0183	0.1006	0.0024
8	rs34635619	18727632	0.95	0.352537935866182	0.82	0.661616834019215	0.0317935381615408	0.321531407595795	0.0217	0.0249	0.0194	0.0041	0.1677	0.0047	0.0049	0.0673	0.0033	0.0925	0.1318	0.0208	0.0043	0.1164	0.0181	0.0048	0.0051	0.0029	0.002	0.0343	0.0209	0.0341	0.0679	0.0183	0.1005	0.0024
8	rs71510629	18727756	0.95	0.352537935866182	0.82	0.661616834019215	0.0309836721650001	0.31704947963292	0.0217	0.0249	0.0194	0.0041	0.1677	0.0047	0.0049	0.0673	0.0033	0.0925	0.1318	0.0208	0.0043	0.1164	0.0181	0.0048	0.0051	0.0029	0.002	0.0343	0.0209	0.0341	0.0679	0.0183	0.1006	0.0024
8	rs13263453	18729496	0.95	0.352537935866182	0.82	0.661616834019215	0.0328880906576337	0.300499250035185	0.0218	0.0248	0.0194	0.0041	0.1676	0.0047	0.0049	0.0671	0.0033	0.0925	0.1319	0.021	0.0043	0.1163	0.0181	0.0049	0.0051	0.0029	0.002	0.0343	0.0209	0.0342	0.0679	0.0183	0.1005	0.0024
8	rs78452893	18729529	0.95	0.352537935866182	0.82	0.661616834019215	0.0330606918056549	0.30168960325458	0.0218	0.0248	0.0194	0.0041	0.1676	0.0047	0.0049	0.0671	0.0033	0.0925	0.1319	0.021	0.0043	0.1163	0.0181	0.0049	0.0051	0.0029	0.002	0.0343	0.0209	0.0342	0.0679	0.0183	0.1006	0.0024
8	rs7003060	18729818	0.95	0.352537935866182	0.83	0.603719568470427	0.0345152356926047	0.299191496639808	0.0218	0.0248	0.0194	0.0041	0.1676	0.0047	0.0049	0.0671	0.0033	0.0925	0.1319	0.021	0.0043	0.1163	0.0181	0.0049	0.0051	0.0029	0.002	0.0343	0.0209	0.0342	0.0679	0.0183	0.1006	0.0024
8	rs118013117	18730030	0.95	0.352537935866182	0.85	0.498060230126391	0.0354142255330506	0.309341129294488	0.0218	0.0248	0.0194	0.0041	0.1676	0.0047	0.0049	0.0671	0.0033	0.0924	0.1319	0.021	0.0043	0.1163	0.0181	0.0049	0.0051	0.0029	0.002	0.0343	0.0209	0.0342	0.0679	0.0183	0.1006	0.0024
8	rs62495866	18731262	0.95	0.352537935866182	0.85	0.498060230126391	0.0347960429299997	0.31680774331765	0.0218	0.0249	0.0194	0.0041	0.1675	0.0047	0.0048	0.0671	0.0033	0.0924	0.1319	0.021	0.0043	0.1163	0.0181	0.0049	0.0051	0.0029	0.002	0.0343	0.0209	0.0342	0.0679	0.0183	0.1006	0.0024
8	rs74829183	18740687	0.95	0.352537935866182	0.85	0.498060230126391	0.0206846098694636	0.358412827821463	0.0218	0.0248	0.0195	0.0041	0.1673	0.0047	0.0048	0.0672	0.0033	0.0924	0.1318	0.0209	0.0043	0.116	0.0181	0.0049	0.0051	0.0033	0.002	0.0342	0.0208	0.0341	0.0678	0.0183	0.1006	0.0025
8	rs17127410	18749120	0.95	0.352537935866182	0.86	0.450156947394433	0.0172286825523115	0.397441281578974	0.0219	0.0248	0.0197	0.0042	0.1665	0.0049	0.0049	0.0675	0.0033	0.0925	0.1315	0.0207	0.0042	0.1148	0.0182	0.0049	0.0052	0.0048	0.002	0.034	0.0206	0.034	0.0676	0.0184	0.1006	0.0032
8	rs116749875	18750940	0.95	0.352537935866182	0.86	0.450156947394433	0.0156871267324018	0.406365794144653	0.0219	0.0249	0.0198	0.0042	0.1665	0.005	0.0049	0.0675	0.0033	0.0925	0.1314	0.0207	0.0042	0.1147	0.0182	0.0049	0.0052	0.0048	0.0021	0.034	0.0206	0.034	0.0676	0.0183	0.1005	0.0032
8	rs56241594	18760933	0.95	0.352537935866182	0.86	0.450156947394433	0.0127877239562741	0.406755047102918	0.022	0.0249	0.0198	0.0042	0.1664	0.005	0.0049	0.0676	0.0033	0.0926	0.1314	0.0207	0.0041	0.1145	0.0183	0.0049	0.0053	0.0047	0.0021	0.0341	0.0206	0.0341	0.0676	0.0183	0.1004	0.0032
8	rs35224332	18760970	0.95	0.352537935866182	0.86	0.450156947394433	0.0128188054032081	0.407533858690854	0.022	0.0249	0.0198	0.0043	0.1664	0.005	0.0049	0.0675	0.0033	0.0926	0.1314	0.0207	0.0041	0.1145	0.0183	0.0049	0.0053	0.0047	0.0021	0.0341	0.0206	0.0341	0.0676	0.0183	0.1004	0.0032
8	rs73202148	18764796	0.95	0.352537935866182	0.86	0.450156947394433	0.0141490216991439	0.46302863424001	0.022	0.0249	0.0198	0.0043	0.1663	0.005	0.0049	0.0675	0.0032	0.0926	0.1314	0.0207	0.0041	0.1144	0.0183	0.0049	0.0053	0.0048	0.0021	0.0341	0.0206	0.0341	0.0676	0.0183	0.1004	0.0032
8	rs114208838	18769123	0.95	0.352537935866182	0.86	0.450156947394433	0.0143442005615903	0.451112377724515	0.022	0.0249	0.0198	0.0043	0.1663	0.0051	0.0049	0.0675	0.0032	0.0927	0.1314	0.0207	0.0041	0.1143	0.0183	0.0049	0.0053	0.0048	0.0021	0.0341	0.0206	0.0341	0.0676	0.0183	0.1003	0.0032
8	rs1038848	18778837	0.96	0.3177447436144	0.86	0.450156947394433	0.00114055006283864	0.402478886777698	0.0228	0.0252	0.0197	0.0046	0.1646	0.0058	0.0055	0.0656	0.0028	0.0953	0.1319	0.0202	0.004	0.1144	0.0182	0.0053	0.0056	0.0043	0.0026	0.0347	0.0204	0.0333	0.0672	0.0181	0.0996	0.0031
8	rs12156073	18779065	0.96	0.3177447436144	0.86	0.450156947394433	0.00104227296129782	0.407404028475456	0.0229	0.0253	0.0198	0.0047	0.1643	0.0059	0.0055	0.0654	0.0026	0.0957	0.1319	0.0201	0.0039	0.1147	0.018	0.0053	0.0056	0.0042	0.0026	0.0347	0.0205	0.0332	0.0672	0.0179	0.0997	0.003
8	rs78545025	18779282	0.96	0.3177447436144	0.86	0.450156947394433	0.000944687898882326	0.383455375723679	0.023	0.0254	0.0196	0.0048	0.1639	0.006	0.0055	0.0652	0.0024	0.0963	0.1317	0.0199	0.0039	0.115	0.0181	0.0054	0.0056	0.004	0.0026	0.0348	0.0207	0.0332	0.0673	0.0178	0.0996	0.0029
8	rs56016458	18780874	0.96	0.3177447436144	0.86	0.450156947394433	0.00154486452697378	0.368726076957863	0.0232	0.0255	0.0195	0.005	0.1628	0.0061	0.0056	0.0649	0.0021	0.0972	0.1318	0.0195	0.0038	0.1153	0.0185	0.0054	0.0056	0.0036	0.0027	0.0352	0.0211	0.0335	0.0674	0.0175	0.0994	0.0026
8	rs28630874	18781006	0.96	0.3177447436144	0.86	0.450156947394433	0.00165850922172333	0.370115845543737	0.0232	0.0256	0.0195	0.005	0.1628	0.0062	0.0056	0.0648	0.0021	0.0972	0.1316	0.0195	0.0038	0.1153	0.0185	0.0055	0.0056	0.0036	0.0027	0.0352	0.0211	0.0335	0.0674	0.0175	0.0994	0.0026
8	rs11779965	18781776	0.96	0.3177447436144	0.86	0.450156947394433	0.00136419563459131	0.352788644729555	0.0232	0.0256	0.0196	0.0051	0.1627	0.0062	0.0056	0.0648	0.0021	0.0972	0.1316	0.0195	0.0038	0.1153	0.0186	0.0055	0.0056	0.0036	0.0027	0.0352	0.0211	0.0335	0.0674	0.0175	0.0993	0.0026
8	rs4921617	18782047	0.96	0.3177447436144	0.86	0.450156947394433	0.00129693372864073	0.346197403457613	0.0233	0.0256	0.0196	0.0051	0.1626	0.0062	0.0056	0.0648	0.0021	0.0972	0.1316	0.0196	0.0038	0.1154	0.0185	0.0055	0.0056	0.0036	0.0027	0.0352	0.0211	0.0336	0.0674	0.0175	0.0994	0.0026
8	rs11996903	18787983	0.96	0.3177447436144	0.86	0.450156947394433	0.00137928172267796	0.356785456462011	0.0232	0.0255	0.0196	0.0051	0.1626	0.0062	0.0056	0.0648	0.0021	0.0972	0.1316	0.0195	0.0038	0.1153	0.0185	0.0055	0.0056	0.0036	0.0027	0.0353	0.0211	0.0335	0.0674	0.0175	0.0994	0.0025
8	rs76782702	18789700	0.96	0.3177447436144	0.87	0.405435896572436	0.00140436101309711	0.356285151978289	0.0232	0.0255	0.0196	0.0051	0.1626	0.0062	0.0056	0.0648	0.0021	0.0973	0.1317	0.0195	0.0037	0.1153	0.0186	0.0055	0.0056	0.0035	0.0027	0.0353	0.0211	0.0335	0.0674	0.0175	0.0994	0.0025
8	rs17127466	18793295	0.96	0.3177447436144	0.87	0.405435896572436	0.00149565867264894	0.337670290038241	0.0232	0.0255	0.0196	0.0051	0.1626	0.0062	0.0056	0.0648	0.0021	0.0973	0.1317	0.0195	0.0037	0.1153	0.0186	0.0055	0.0057	0.0035	0.0027	0.0352	0.021	0.0335	0.0674	0.0175	0.0994	0.0025
8	rs73202167	18794312	0.96	0.3177447436144	0.87	0.405435896572436	0.00146925755770152	0.327983615755544	0.0232	0.0255	0.0196	0.0051	0.1625	0.0063	0.0056	0.0648	0.0021	0.0974	0.1318	0.0195	0.0037	0.1153	0.0187	0.0055	0.0057	0.0035	0.0027	0.0351	0.021	0.0336	0.0674	0.0175	0.0994	0.0025
8	rs113327171	18795156	0.96	0.3177447436144	0.87	0.405435896572436	0.00134605794715191	0.313308713535886	0.0231	0.0255	0.0195	0.0051	0.1625	0.0063	0.0056	0.0648	0.002	0.0974	0.1319	0.0196	0.0037	0.1153	0.0187	0.0055	0.0057	0.0034	0.0027	0.0351	0.0209	0.0336	0.0675	0.0175	0.0994	0.0025
8	rs117905957	18795565	0.96	0.3177447436144	0.87	0.405435896572436	0.00130312216345397	0.304313344114709	0.0231	0.0255	0.0195	0.0051	0.1624	0.0063	0.0056	0.0648	0.002	0.0974	0.1319	0.0196	0.0037	0.1153	0.0188	0.0055	0.0057	0.0034	0.0027	0.0351	0.021	0.0336	0.0675	0.0175	0.0994	0.0025
8	rs9918859	18797587	0.96	0.3177447436144	0.87	0.405435896572436	0.00110758490850099	0.289262050115139	0.023	0.0255	0.0195	0.0051	0.1624	0.0063	0.0056	0.0648	0.002	0.0975	0.1321	0.0196	0.0037	0.1152	0.0188	0.0056	0.0057	0.0034	0.0027	0.035	0.0209	0.0337	0.0675	0.0175	0.0993	0.0025
8	rs34904426	18797949	0.96	0.3177447436144	0.87	0.405435896572436	0.00121278553990669	0.300618221720003	0.023	0.0255	0.0195	0.0051	0.1625	0.0064	0.0056	0.0648	0.002	0.0975	0.1321	0.0196	0.0036	0.1152	0.0189	0.0056	0.0057	0.0033	0.0027	0.035	0.0209	0.0337	0.0675	0.0175	0.0992	0.0025
8	rs7016463	18800249	0.96	0.3177447436144	0.87	0.405435896572436	0.0015905099139552	0.260554092563123	0.0229	0.0254	0.0198	0.0051	0.1627	0.0064	0.0056	0.0648	0.002	0.098	0.1323	0.0197	0.0036	0.1148	0.0192	0.0056	0.0058	0.0031	0.0027	0.035	0.0209	0.0336	0.0673	0.0174	0.0985	0.0023
8	rs11204003	18801163	0.97	0.285396128624663	0.88	0.363814363818289	0.00541866766749447	0.142469961976645	0.0228	0.0251	0.0209	0.0051	0.1638	0.0067	0.0058	0.0645	0.0019	0.0993	0.1338	0.0202	0.0035	0.1132	0.0206	0.0058	0.0059	0.0024	0.0028	0.0351	0.0208	0.0332	0.0672	0.0174	0.0951	0.0019
8	rs11990985	18813660	0.97	0.285396128624663	0.88	0.363814363818289	0.00995895609202278	0.134296993550187	0.0229	0.0251	0.0213	0.0052	0.1641	0.0068	0.0059	0.0643	0.0019	0.0998	0.134	0.0204	0.0035	0.1124	0.0211	0.0059	0.0059	0.0021	0.0029	0.0349	0.0207	0.0331	0.0672	0.0176	0.0941	0.0019
8	rs11783114	18829923	0.97	0.285396128624663	0.88	0.363814363818289	0.0118225040909062	0.136209492044999	0.0229	0.0251	0.0214	0.0052	0.1641	0.0068	0.0059	0.0643	0.0019	0.0998	0.134	0.0204	0.0035	0.1124	0.0213	0.0059	0.0059	0.0021	0.0029	0.0349	0.0207	0.0331	0.0672	0.0177	0.0939	0.0018
8	rs12548880	18831269	0.97	0.285396128624663	0.88	0.363814363818289	0.0117874034839693	0.133843103909658	0.0229	0.0251	0.0215	0.0052	0.1641	0.0068	0.0059	0.0643	0.0019	0.0998	0.134	0.0205	0.0035	0.1123	0.0213	0.0059	0.0059	0.0021	0.0029	0.0349	0.0207	0.0331	0.0672	0.0177	0.0939	0.0018
8	rs113206647	18832726	0.97	0.285396128624663	0.88	0.363814363818289	0.0117874034839693	0.13630081096927	0.0228	0.0251	0.0216	0.0052	0.1641	0.0068	0.0059	0.0643	0.0019	0.0996	0.1339	0.0206	0.0035	0.1123	0.0213	0.0059	0.0059	0.0021	0.0029	0.0348	0.0207	0.0331	0.0672	0.0178	0.0939	0.0018
8	rs111821009	18834320	0.97	0.285396128624663	0.88	0.363814363818289	0.0114406803728728	0.129425089351059	0.0228	0.025	0.0216	0.0052	0.1641	0.0068	0.0059	0.0643	0.0019	0.0996	0.134	0.0206	0.0035	0.1123	0.0214	0.0059	0.0059	0.0021	0.0029	0.0347	0.0207	0.0331	0.0672	0.0178	0.0938	0.0018
8	rs11784567	18835526	0.97	0.285396128624663	0.88	0.363814363818289	0.0112363562767752	0.129425089351059	0.0228	0.025	0.0216	0.0052	0.1641	0.0068	0.0059	0.0643	0.0019	0.0995	0.134	0.0206	0.0035	0.1123	0.0214	0.0059	0.0059	0.0021	0.0029	0.0347	0.0207	0.0331	0.0672	0.0179	0.0938	0.0018
8	rs73204546	18835547	0.97	0.285396128624663	0.89	0.325204496311925	0.0112363562767752	0.129425089351059	0.0228	0.025	0.0216	0.0052	0.1641	0.0068	0.0059	0.0643	0.0019	0.0995	0.134	0.0206	0.0035	0.1123	0.0214	0.0059	0.0059	0.0021	0.0029	0.0347	0.0207	0.0331	0.0672	0.0179	0.0938	0.0018
8	rs17469261	18836648	0.97	0.285396128624663	0.89	0.325204496311925	0.0112758694959862	0.130861674616815	0.0228	0.025	0.0216	0.0052	0.1642	0.0068	0.0059	0.0643	0.0019	0.0995	0.134	0.0206	0.0035	0.1123	0.0214	0.0059	0.0059	0.0021	0.0029	0.0347	0.0207	0.0331	0.0672	0.0179	0.0938	0.0018
8	rs117332519	18837278	0.97	0.285396128624663	0.87	0.405435896572436	0.0116651663625517	0.131852727870306	0.0228	0.025	0.0216	0.0052	0.1641	0.0068	0.0059	0.0643	0.0019	0.0995	0.134	0.0207	0.0035	0.1122	0.0215	0.0059	0.0059	0.0021	0.0029	0.0346	0.0207	0.0331	0.0672	0.0179	0.0939	0.0018
8	rs2059660	18848091	0.97	0.285396128624663	0.86	0.450156947394433	0.0116130711093021	0.126303135951984	0.0228	0.025	0.0218	0.0052	0.1643	0.0068	0.0059	0.0644	0.0019	0.0993	0.1341	0.0208	0.0035	0.1121	0.0216	0.0058	0.0059	0.0021	0.0029	0.0344	0.0207	0.0331	0.067	0.0181	0.0938	0.0018
8	rs11204012	18849805	0.97	0.285396128624663	0.86	0.450156947394433	0.0121240304076424	0.13194296061607	0.0228	0.025	0.0218	0.0053	0.1643	0.0069	0.0059	0.0644	0.0019	0.0992	0.1341	0.0208	0.0035	0.1121	0.0216	0.0058	0.0059	0.0021	0.0029	0.0344	0.0206	0.0331	0.067	0.0181	0.0938	0.0018
8	rs79304115	18856649	0.97	0.285396128624663	0.86	0.450156947394433	0.0121061358615832	0.130951656068962	0.0228	0.0249	0.0219	0.0053	0.1645	0.0068	0.0059	0.0644	0.0019	0.0991	0.1341	0.0209	0.0034	0.112	0.0216	0.0057	0.006	0.0021	0.0029	0.0344	0.0206	0.0332	0.067	0.018	0.0936	0.0018
8	rs1365605	18858563	0.97	0.285396128624663	0.86	0.450156947394433	0.0102083357833299	0.134206170372496	0.0229	0.0248	0.022	0.0053	0.1646	0.0068	0.006	0.0646	0.0019	0.099	0.134	0.021	0.0033	0.1119	0.0216	0.0057	0.0061	0.0021	0.0028	0.0343	0.0206	0.0332	0.067	0.0181	0.0935	0.0018
8	rs111783424	18859065	0.97	0.285396128624663	0.86	0.450156947394433	0.0106452365376776	0.138866829495454	0.0229	0.0248	0.022	0.0053	0.1647	0.0068	0.006	0.0645	0.0019	0.099	0.134	0.021	0.0033	0.1119	0.0216	0.0057	0.0061	0.0021	0.0028	0.0343	0.0206	0.0332	0.0669	0.0181	0.0936	0.0018
8	rs74327332	18859909	0.97	0.285396128624663	0.86	0.450156947394433	0.0107976037485969	0.134296993550187	0.0229	0.0248	0.022	0.0053	0.1647	0.0068	0.006	0.0645	0.0019	0.0989	0.134	0.021	0.0033	0.1119	0.0217	0.0056	0.0061	0.0021	0.0028	0.0343	0.0206	0.0333	0.0668	0.0181	0.0936	0.0018
8	rs74973554	18861358	0.97	0.285396128624663	0.86	0.450156947394433	0.0109682059302403	0.132033216162468	0.0229	0.0248	0.0221	0.0053	0.1647	0.0068	0.006	0.0645	0.002	0.0989	0.134	0.021	0.0032	0.1119	0.0217	0.0056	0.0061	0.0021	0.0028	0.0342	0.0206	0.0334	0.0667	0.0181	0.0937	0.0018
8	rs76580817	18867548	0.97	0.285396128624663	0.86	0.450156947394433	0.0121001754085141	0.139142797431966	0.023	0.0247	0.0221	0.0053	0.1649	0.0068	0.0061	0.0643	0.002	0.0985	0.134	0.021	0.0032	0.112	0.0217	0.0056	0.0062	0.0022	0.0028	0.0341	0.0206	0.0336	0.0665	0.0181	0.0939	0.0018
8	rs78666306	18868593	0.97	0.285396128624663	0.86	0.450156947394433	0.0121598788835314	0.138682962107109	0.023	0.0246	0.0221	0.0053	0.1649	0.0068	0.0061	0.0643	0.002	0.0985	0.134	0.021	0.0032	0.112	0.0217	0.0056	0.0062	0.0022	0.0028	0.0341	0.0206	0.0336	0.0665	0.0181	0.0939	0.0018
8	rs77324299	18878014	0.97	0.285396128624663	0.86	0.450156947394433	0.0118694266942846	0.135662050367464	0.0229	0.0245	0.0222	0.0053	0.1647	0.0068	0.0061	0.0642	0.002	0.0983	0.134	0.021	0.0032	0.112	0.0217	0.0055	0.0063	0.0022	0.0028	0.0341	0.0207	0.0336	0.0665	0.0181	0.0941	0.0018
8	rs1506891	18891204	0.97	0.285396128624663	0.86	0.450156947394433	0.0104998515133321	0.139050785882114	0.0229	0.0242	0.0221	0.0053	0.1647	0.0069	0.0061	0.0641	0.002	0.098	0.1341	0.0211	0.0031	0.1121	0.0217	0.0055	0.0063	0.0022	0.0029	0.0341	0.0208	0.0337	0.0665	0.0181	0.0943	0.0019
8	rs73206405	18892483	0.97	0.285396128624663	0.86	0.450156947394433	0.010792133937008	0.151575649842152	0.0229	0.0242	0.0222	0.0054	0.1647	0.0069	0.0061	0.0642	0.002	0.0978	0.1341	0.0211	0.0032	0.112	0.0218	0.0055	0.0063	0.0022	0.0029	0.0341	0.0209	0.0337	0.0664	0.0181	0.0942	0.0019
8	rs117966479	18893665	0.97	0.285396128624663	0.86	0.450156947394433	0.0102503535424756	0.158464482425801	0.023	0.0242	0.0222	0.0054	0.1647	0.0069	0.0061	0.0641	0.002	0.0977	0.134	0.0212	0.0032	0.112	0.0218	0.0055	0.0063	0.0022	0.0029	0.0341	0.0209	0.0336	0.0664	0.0182	0.0942	0.0019
8	rs2063076	18898789	0.97	0.285396128624663	0.86	0.450156947394433	0.00932136056447182	0.161949537948731	0.023	0.0242	0.0223	0.0054	0.1647	0.007	0.0062	0.0641	0.002	0.0975	0.1339	0.0212	0.0032	0.112	0.0218	0.0055	0.0063	0.0023	0.0029	0.034	0.0211	0.0336	0.0662	0.0182	0.0941	0.0019
8	rs79682583	18901123	0.97	0.285396128624663	0.86	0.450156947394433	0.0103347808205337	0.178159147164241	0.023	0.0241	0.0223	0.0054	0.1647	0.007	0.0062	0.0641	0.002	0.0974	0.1339	0.0213	0.0032	0.112	0.0218	0.0055	0.0064	0.0023	0.0029	0.034	0.0211	0.0337	0.0661	0.0182	0.094	0.002
8	rs73206428	18909286	0.97	0.285396128624663	0.86	0.450156947394433	0.0127009950779859	0.202927074854229	0.0231	0.0241	0.0225	0.0055	0.1645	0.0071	0.0062	0.0639	0.0021	0.0968	0.1338	0.0214	0.0032	0.1122	0.0218	0.0056	0.0065	0.0024	0.0029	0.034	0.0212	0.0337	0.066	0.0183	0.0937	0.002
8	rs77893236	18913647	0.97	0.285396128624663	0.86	0.450156947394433	0.0130064791092925	0.218773296089836	0.0232	0.0241	0.0226	0.0055	0.1645	0.0071	0.0063	0.0637	0.0021	0.0965	0.1334	0.0214	0.0032	0.1123	0.0219	0.0056	0.0065	0.0024	0.003	0.034	0.0213	0.0337	0.0659	0.0183	0.0937	0.0021
8	rs2410599	18922377	0.97	0.285396128624663	0.86	0.450156947394433	0.0177531880586972	0.292796633443496	0.0234	0.0243	0.0228	0.0058	0.1639	0.0072	0.0063	0.0634	0.0022	0.0959	0.1323	0.0215	0.0032	0.1123	0.022	0.0056	0.0067	0.0025	0.0031	0.0342	0.0215	0.0337	0.0654	0.0185	0.0943	0.0022
8	rs4921984	18924056	0.97	0.285396128624663	0.86	0.450156947394433	0.0179598401560744	0.300142419931061	0.0235	0.0243	0.0228	0.0059	0.164	0.0072	0.0063	0.0633	0.0023	0.0959	0.1322	0.0215	0.0032	0.1123	0.022	0.0056	0.0067	0.0025	0.0031	0.0343	0.0215	0.0337	0.0653	0.0185	0.0943	0.0023
8	rs17127771	18925136	0.97	0.285396128624663	0.86	0.450156947394433	0.0188867269303541	0.307782281988098	0.0235	0.0243	0.0228	0.0059	0.164	0.0072	0.0063	0.0633	0.0023	0.0958	0.1322	0.0214	0.0032	0.1122	0.022	0.0056	0.0067	0.0025	0.0031	0.0342	0.0216	0.0337	0.0653	0.0185	0.0943	0.0023
8	rs56767702	18927218	0.97	0.285396128624663	0.86	0.450156947394433	0.0217109207774213	0.355785047937538	0.0234	0.0243	0.0229	0.006	0.1636	0.0073	0.0065	0.0631	0.0024	0.0959	0.1319	0.021	0.0033	0.1121	0.0221	0.0057	0.0067	0.0027	0.0031	0.0341	0.0217	0.0335	0.0652	0.0187	0.0946	0.0024
8	rs35210104	18929010	0.97	0.285396128624663	0.86	0.450156947394433	0.0219962468942764	0.368852358568281	0.0234	0.0244	0.023	0.0061	0.1635	0.0073	0.0065	0.0631	0.0024	0.0959	0.1319	0.021	0.0033	0.112	0.0221	0.0057	0.0068	0.0027	0.0031	0.0341	0.0217	0.0335	0.0653	0.0187	0.0946	0.0024
8	rs117839853	18929892	0.97	0.285396128624663	0.86	0.450156947394433	0.0259344869517669	0.415344262527718	0.0234	0.0244	0.0229	0.0061	0.1635	0.0074	0.0065	0.0631	0.0025	0.0959	0.1319	0.021	0.0033	0.112	0.0221	0.0057	0.0068	0.0027	0.0031	0.0341	0.0217	0.0335	0.0653	0.0188	0.0945	0.0024
8	rs6586798	18930561	0.97	0.285396128624663	0.86	0.450156947394433	0.0281418749453462	0.419657116821642	0.0234	0.0244	0.0229	0.0061	0.1635	0.0074	0.0065	0.063	0.0025	0.0959	0.1318	0.021	0.0033	0.112	0.0221	0.0057	0.0068	0.0027	0.0031	0.0341	0.0217	0.0335	0.0653	0.0188	0.0944	0.0024
8	rs13250898	18935938	0.97	0.285396128624663	0.86	0.450156947394433	0.0207200143807594	0.602105932812419	0.0235	0.0245	0.0231	0.0066	0.1612	0.008	0.0071	0.0617	0.0031	0.0955	0.1303	0.0213	0.0038	0.1125	0.0226	0.006	0.0072	0.0035	0.0033	0.0338	0.0222	0.034	0.0648	0.0198	0.0917	0.0029
8	rs11785313	18936782	0.96	0.3177447436144	0.86	0.450156947394433	0.0321070791930699	0.712769677005339	0.0236	0.0244	0.0238	0.0071	0.1593	0.0086	0.0075	0.0604	0.0033	0.0957	0.1306	0.0215	0.0039	0.1117	0.0229	0.0064	0.0075	0.0042	0.0034	0.0339	0.0226	0.034	0.0648	0.0207	0.0891	0.0032
8	rs10108523	18937809	0.95	0.352537935866182	0.86	0.450156947394433	0.0543691662771706	0.850901667316806	0.0236	0.0243	0.0242	0.0072	0.158	0.0089	0.0077	0.0598	0.0035	0.0962	0.1303	0.0216	0.0041	0.1116	0.023	0.0065	0.0076	0.0045	0.0036	0.0339	0.0228	0.034	0.0647	0.021	0.0881	0.0035
8	rs62499167	18941067	0.94	0.389848785336034	0.87	0.405435896572436	0.0930893661385214	1.11181359850428	0.0236	0.0241	0.0245	0.0076	0.1564	0.0093	0.008	0.0588	0.0037	0.0971	0.1304	0.0218	0.0043	0.1111	0.0224	0.0067	0.0079	0.0049	0.0036	0.0341	0.0232	0.0338	0.0644	0.0213	0.0873	0.0037
8	rs7464855	18942656	0.94	0.389848785336034	0.86	0.450156947394433	0.0996310849144816	1.12914223417179	0.0236	0.0241	0.0246	0.0076	0.1563	0.0093	0.008	0.0589	0.0038	0.0971	0.1305	0.0218	0.0043	0.111	0.0223	0.0067	0.0079	0.0049	0.0037	0.034	0.0232	0.0337	0.0644	0.0213	0.0872	0.0038
8	rs11204020	18947138	0.94	0.389848785336034	0.86	0.450156947394433	0.100558899329696	1.18207700423513	0.0233	0.0243	0.0247	0.0074	0.1556	0.0094	0.0081	0.0584	0.0038	0.0978	0.1305	0.022	0.0046	0.1109	0.022	0.0068	0.0082	0.0055	0.0036	0.0339	0.0234	0.0337	0.0637	0.0211	0.0874	0.0039
8	rs74910012	18951194	0.93	0.429746626914861	0.86	0.450156947394433	0.0968293680749678	1.20936865883316	0.0231	0.0244	0.0247	0.0074	0.1554	0.0093	0.0081	0.0583	0.0038	0.0978	0.1307	0.022	0.0047	0.111	0.022	0.0069	0.0082	0.0056	0.0036	0.0339	0.0235	0.0337	0.0635	0.0212	0.0874	0.0039
8	rs55731107	18951357	0.93	0.429746626914861	0.86	0.450156947394433	0.0914487316433938	1.19678422441665	0.0231	0.0244	0.0247	0.0074	0.1554	0.0093	0.0081	0.0583	0.0038	0.0979	0.1306	0.022	0.0047	0.111	0.022	0.0069	0.0082	0.0056	0.0036	0.0339	0.0236	0.0338	0.0635	0.0212	0.0874	0.0039
8	rs10108465	18951822	0.93	0.429746626914861	0.86	0.450156947394433	0.0874156952008766	1.16542629112682	0.0231	0.0245	0.0247	0.0073	0.1556	0.0093	0.0081	0.0583	0.0037	0.0979	0.1306	0.022	0.0047	0.1111	0.022	0.0069	0.0082	0.0055	0.0036	0.0339	0.0236	0.0337	0.0635	0.0212	0.0874	0.0039
8	rs4921994	18954802	0.93	0.429746626914861	0.86	0.450156947394433	0.0732868962573753	1.20506083711707	0.023	0.0244	0.0247	0.0073	0.1556	0.0093	0.008	0.0583	0.0037	0.0981	0.1308	0.0218	0.0047	0.111	0.022	0.0069	0.0081	0.0055	0.0036	0.034	0.0236	0.0337	0.0636	0.0212	0.0872	0.0039
8	rs13265449	18957652	0.93	0.429746626914861	0.86	0.450156947394433	0.067104254206207	1.17762168570473	0.0231	0.0244	0.0247	0.0073	0.1555	0.0094	0.0081	0.0586	0.0037	0.0983	0.1314	0.0215	0.0047	0.1107	0.0217	0.007	0.0082	0.0054	0.0036	0.0341	0.0236	0.0338	0.0636	0.0212	0.0866	0.0038
8	rs76819503	18958551	0.93	0.429746626914861	0.86	0.450156947394433	0.0411229063819266	1.11818351995976	0.0236	0.024	0.0243	0.0073	0.153	0.0095	0.0081	0.0591	0.0037	0.1016	0.132	0.0219	0.0045	0.1096	0.0215	0.0075	0.0085	0.0053	0.0032	0.0342	0.0239	0.0333	0.0637	0.0211	0.0855	0.0037
8	rs2048091	18959366	0.91	0.517562282080777	0.86	0.450156947394433	0.0548392157996892	1.12783270519644	0.024	0.0236	0.0237	0.0072	0.1501	0.0098	0.0082	0.0604	0.0037	0.1041	0.1333	0.0223	0.0043	0.1086	0.0214	0.008	0.0089	0.0052	0.0029	0.0342	0.0244	0.0333	0.0639	0.021	0.0841	0.0036
8	rs13266438	18960448	0.9	0.565600701999265	0.86	0.450156947394433	0.0811066760205563	0.886689578670875	0.023	0.0237	0.0223	0.0071	0.1493	0.0094	0.0076	0.0614	0.0037	0.1063	0.1393	0.0221	0.0038	0.109	0.0199	0.0081	0.009	0.0048	0.0025	0.035	0.0244	0.0323	0.0638	0.0207	0.0828	0.0032
8	rs17469961	18961067	0.9	0.565600701999265	0.86	0.450156947394433	0.0852558634117956	0.833585577922732	0.0229	0.0238	0.0222	0.007	0.1494	0.0094	0.0075	0.0615	0.0036	0.1068	0.1395	0.0221	0.0037	0.1089	0.0196	0.0081	0.009	0.0047	0.0024	0.035	0.0243	0.0324	0.0634	0.0209	0.0829	0.0032
8	rs56257540	18962245	0.9	0.565600701999265	0.86	0.450156947394433	0.0800732276302045	0.784071786509153	0.0227	0.0238	0.0221	0.0071	0.1492	0.0093	0.0074	0.0615	0.0035	0.1072	0.1406	0.022	0.0036	0.1089	0.0193	0.008	0.009	0.0046	0.0023	0.0354	0.0243	0.0322	0.0633	0.0208	0.083	0.0031
8	rs17385465	18964045	0.9	0.565600701999265	0.86	0.450156947394433	0.0757863738582135	0.767964855138326	0.0227	0.0238	0.0219	0.007	0.1495	0.0093	0.0073	0.0615	0.0034	0.1075	0.1412	0.022	0.0036	0.1089	0.0191	0.008	0.009	0.0046	0.0023	0.0356	0.0243	0.032	0.0632	0.0208	0.083	0.003
8	rs73591340	18965159	0.9	0.565600701999265	0.86	0.450156947394433	0.0734772397943387	0.763268009670024	0.0227	0.0238	0.0219	0.0069	0.1495	0.0092	0.0073	0.0615	0.0034	0.1075	0.1413	0.0219	0.0036	0.109	0.0191	0.008	0.009	0.0046	0.0023	0.0356	0.0243	0.0319	0.0633	0.0208	0.083	0.003
8	rs13256701	18966706	0.9	0.565600701999265	0.86	0.450156947394433	0.0689563502611	0.762208295960915	0.0227	0.0238	0.0219	0.007	0.1495	0.0092	0.0073	0.0615	0.0034	0.1075	0.1415	0.0218	0.0036	0.109	0.019	0.008	0.0091	0.0045	0.0023	0.0357	0.0242	0.0319	0.0634	0.0208	0.083	0.003
8	rs10110983	18968475	0.9	0.565600701999265	0.86	0.450156947394433	0.0623888630909027	0.750572618647432	0.0227	0.0237	0.0219	0.007	0.1496	0.0092	0.0072	0.0615	0.0033	0.1075	0.1417	0.0217	0.0035	0.1092	0.0189	0.008	0.0091	0.0045	0.0023	0.0357	0.0241	0.0318	0.0635	0.0207	0.0831	0.003
8	rs116317154	18970447	0.9	0.565600701999265	0.86	0.450156947394433	0.0578973888457718	0.713963098523175	0.0226	0.0237	0.0218	0.0069	0.15	0.0091	0.0071	0.0614	0.0032	0.1076	0.1422	0.0214	0.0035	0.1097	0.0188	0.008	0.0092	0.0044	0.0023	0.0356	0.024	0.0316	0.0637	0.0206	0.0833	0.0029
8	rs17127839	18973808	0.9	0.565600701999265	0.86	0.450156947394433	0.0402246149067169	0.575422635737507	0.0224	0.0235	0.0213	0.0069	0.151	0.0087	0.0068	0.0611	0.0028	0.1077	0.1442	0.0213	0.0032	0.1117	0.0181	0.0077	0.0093	0.004	0.0021	0.0353	0.0237	0.0308	0.0644	0.0204	0.0837	0.0027
8	rs75695468	18978606	0.91	0.517562282080777	0.86	0.450156947394433	0.054403892043909	0.505842229040034	0.0221	0.0238	0.0208	0.0067	0.1516	0.0085	0.0065	0.0609	0.0026	0.1078	0.1461	0.021	0.0028	0.113	0.0181	0.0075	0.0095	0.0037	0.0019	0.0355	0.0234	0.03	0.0649	0.02	0.0839	0.0024
8	rs7836800	18978648	0.91	0.517562282080777	0.86	0.450156947394433	0.0552417634247205	0.503232463579825	0.0221	0.0238	0.0208	0.0067	0.1516	0.0085	0.0065	0.0609	0.0026	0.1078	0.1461	0.021	0.0028	0.113	0.0181	0.0076	0.0095	0.0037	0.0018	0.0355	0.0234	0.03	0.0649	0.0199	0.0839	0.0024
8	rs7842737	18978777	0.91	0.517562282080777	0.86	0.450156947394433	0.0557168305741581	0.49638112222445	0.0219	0.0238	0.0207	0.0067	0.1516	0.0084	0.0065	0.061	0.0026	0.1079	0.1462	0.0211	0.0028	0.1131	0.0179	0.0076	0.0094	0.0037	0.0018	0.0355	0.0233	0.0298	0.0651	0.02	0.0838	0.0024
8	rs13264344	18980095	0.91	0.517562282080777	0.86	0.450156947394433	0.0618388901516984	0.465583084261449	0.0219	0.024	0.0206	0.0067	0.1515	0.0084	0.0063	0.061	0.0025	0.1084	0.1467	0.021	0.0028	0.1133	0.0181	0.0075	0.0094	0.0037	0.0017	0.0354	0.0232	0.03	0.065	0.0201	0.0835	0.0023
8	rs333041	18985382	0.91	0.517562282080777	0.86	0.450156947394433	0.0790482708160455	0.4399413026723	0.0217	0.0241	0.0203	0.0067	0.1514	0.0083	0.0062	0.0609	0.0024	0.1088	0.1476	0.021	0.0028	0.1135	0.0182	0.0076	0.0094	0.0036	0.0017	0.0353	0.0231	0.0299	0.0649	0.02	0.0838	0.0022
8	rs6985201	18986961	0.91	0.517562282080777	0.86	0.450156947394433	0.0661114749659698	0.407274209569924	0.0217	0.0242	0.0202	0.0065	0.1516	0.0081	0.0061	0.0611	0.0024	0.1088	0.1481	0.021	0.0027	0.1137	0.0182	0.0076	0.0092	0.0036	0.0016	0.0353	0.023	0.0298	0.0647	0.02	0.0838	0.0022
8	rs79863096	18987820	0.91	0.517562282080777	0.87	0.405435896572436	0.0610480663395758	0.400022488922671	0.0217	0.0242	0.0202	0.0065	0.1516	0.0081	0.0061	0.0612	0.0024	0.1088	0.1481	0.0209	0.0027	0.1138	0.0182	0.0076	0.0092	0.0036	0.0016	0.0353	0.023	0.0298	0.0647	0.02	0.0837	0.0022
8	rs56021502	18988718	0.9	0.565600701999265	0.87	0.405435896572436	0.058715798302275	0.393578125491119	0.0216	0.0243	0.0201	0.0065	0.1515	0.0081	0.0061	0.0611	0.0024	0.1087	0.1483	0.021	0.0027	0.1138	0.0183	0.0076	0.0092	0.0036	0.0016	0.0353	0.023	0.0299	0.0647	0.02	0.0838	0.0021
8	rs13282379	18990048	0.9	0.565600701999265	0.87	0.405435896572436	0.0518236289451127	0.381031769424645	0.0215	0.0243	0.0201	0.0065	0.1515	0.0081	0.0061	0.061	0.0024	0.1088	0.1484	0.021	0.0027	0.1139	0.0182	0.0075	0.0091	0.0035	0.0016	0.0353	0.0229	0.0298	0.0647	0.02	0.0839	0.0021
8	rs674130	18994311	0.91	0.517562282080777	0.87	0.405435896572436	0.0474490880457591	0.37100101106643	0.0215	0.0242	0.02	0.0064	0.1516	0.008	0.0061	0.0609	0.0023	0.1089	0.1488	0.021	0.0027	0.1142	0.0182	0.0075	0.0091	0.0035	0.0016	0.0353	0.0229	0.0298	0.0646	0.0199	0.084	0.0021
8	rs77201590	19001542	0.91	0.517562282080777	0.87	0.405435896572436	0.0408219611010614	0.358412827821463	0.0214	0.0244	0.0197	0.0063	0.1516	0.008	0.0061	0.0606	0.0022	0.1093	0.1495	0.0209	0.0027	0.1152	0.018	0.0074	0.0089	0.0035	0.0015	0.0351	0.0227	0.0295	0.0645	0.0199	0.0843	0.002
8	rs62496295	19006093	0.91	0.517562282080777	0.87	0.405435896572436	0.0380721802668311	0.356035074889477	0.0213	0.0245	0.0194	0.0062	0.1517	0.0079	0.006	0.0603	0.0022	0.1096	0.1501	0.0208	0.0027	0.1159	0.0179	0.0073	0.0088	0.0034	0.0015	0.035	0.0226	0.0292	0.0644	0.0198	0.0846	0.002
8	rs333068	19007291	0.91	0.517562282080777	0.87	0.405435896572436	0.0374894485549858	0.350297192764803	0.0212	0.0245	0.0194	0.0061	0.1518	0.0079	0.006	0.0601	0.0022	0.1099	0.1505	0.0207	0.0027	0.116	0.0178	0.0072	0.0088	0.0034	0.0014	0.0349	0.0225	0.0291	0.0643	0.0198	0.0849	0.0019
8	rs2063081	19008962	0.91	0.517562282080777	0.87	0.405435896572436	0.0324959423270601	0.305866931429557	0.0209	0.0249	0.0191	0.006	0.1524	0.0077	0.0059	0.0594	0.002	0.1103	0.1517	0.0207	0.0025	0.1161	0.0177	0.007	0.0085	0.0032	0.0012	0.0348	0.0222	0.0288	0.0642	0.0197	0.0865	0.0018
8	rs117194428	19011694	0.91	0.517562282080777	0.88	0.363814363818289	0.0313272624761411	0.295041918170026	0.0209	0.025	0.019	0.006	0.1522	0.0077	0.0059	0.0593	0.002	0.1103	0.1519	0.0207	0.0024	0.1162	0.0178	0.007	0.0084	0.0032	0.0012	0.0348	0.0221	0.0287	0.0642	0.0197	0.0867	0.0018
8	rs73208458	19014749	0.91	0.517562282080777	0.88	0.363814363818289	0.0343500482482628	0.285974903063101	0.0209	0.0251	0.019	0.006	0.1521	0.0076	0.0059	0.0593	0.002	0.1103	0.152	0.0207	0.0024	0.1163	0.0178	0.0069	0.0084	0.0032	0.0011	0.0348	0.0221	0.0287	0.0643	0.0198	0.0869	0.0018
8	rs113054941	19015542	0.91	0.517562282080777	0.88	0.363814363818289	0.0340213277874154	0.285037823137226	0.0209	0.0251	0.019	0.006	0.1521	0.0076	0.0059	0.0593	0.002	0.1103	0.152	0.0208	0.0024	0.1163	0.0178	0.0069	0.0084	0.0032	0.0011	0.0348	0.0221	0.0287	0.0643	0.0198	0.0869	0.0018
8	rs4921628	19015691	0.91	0.517562282080777	0.88	0.363814363818289	0.0340843721676762	0.286678328200725	0.0209	0.0251	0.019	0.006	0.1521	0.0076	0.0059	0.0593	0.002	0.1103	0.152	0.0208	0.0024	0.1163	0.0178	0.0069	0.0084	0.0032	0.0011	0.0348	0.0221	0.0287	0.0643	0.0198	0.0869	0.0018
8	rs73208460	19015710	0.91	0.517562282080777	0.88	0.363814363818289	0.0339961328231229	0.285623388143333	0.0209	0.0251	0.019	0.006	0.1521	0.0076	0.0059	0.0593	0.002	0.1103	0.152	0.0208	0.0024	0.1163	0.0178	0.0069	0.0084	0.0032	0.0011	0.0348	0.0221	0.0287	0.0643	0.0198	0.0869	0.0018
8	rs691243	19020200	0.91	0.517562282080777	0.88	0.363814363818289	0.0305141122911083	0.294805328227394	0.0209	0.0253	0.019	0.0061	0.152	0.0076	0.0059	0.0587	0.0019	0.1102	0.1522	0.0206	0.0024	0.1164	0.0178	0.0069	0.0083	0.0031	0.0011	0.0348	0.0221	0.0285	0.0644	0.0199	0.0875	0.0017
8	rs4549792	19025003	0.91	0.517562282080777	0.88	0.363814363818289	0.0290790394058167	0.300142419931061	0.0209	0.0254	0.019	0.006	0.152	0.0076	0.0059	0.0585	0.0019	0.1105	0.1523	0.0205	0.0023	0.1163	0.0178	0.0069	0.0083	0.003	0.0011	0.0348	0.022	0.0285	0.0644	0.0199	0.0878	0.0017
8	rs652971	19026644	0.91	0.517562282080777	0.88	0.363814363818289	0.0256030113545498	0.285154906800068	0.0208	0.0253	0.019	0.0059	0.1518	0.0076	0.0059	0.0585	0.0018	0.1108	0.1522	0.0205	0.0023	0.1164	0.0177	0.0068	0.0083	0.003	0.0011	0.0347	0.0219	0.0285	0.0646	0.0199	0.0884	0.0016
8	rs34778800	19026824	0.91	0.517562282080777	0.88	0.363814363818289	0.0239514951039805	0.278504683205491	0.0209	0.0253	0.019	0.0059	0.1519	0.0075	0.0059	0.0585	0.0018	0.1109	0.1521	0.0205	0.0023	0.1163	0.0177	0.0068	0.0083	0.003	0.0011	0.0348	0.0218	0.0285	0.0646	0.0199	0.0887	0.0016
8	rs691605	19028649	0.91	0.517562282080777	0.88	0.363814363818289	0.0241684817327099	0.279435143471736	0.0208	0.0254	0.0189	0.0058	0.1518	0.0075	0.0059	0.0582	0.0018	0.1111	0.1521	0.0204	0.0023	0.1165	0.0177	0.0067	0.0083	0.0031	0.0011	0.0348	0.0216	0.0284	0.0647	0.0199	0.0891	0.0016
8	rs62496301	19028966	0.91	0.517562282080777	0.88	0.363814363818289	0.0236676049998119	0.29669965162575	0.0209	0.0254	0.0187	0.0059	0.1515	0.0075	0.0059	0.058	0.0018	0.1113	0.1521	0.0203	0.0023	0.1165	0.0177	0.0067	0.0083	0.0031	0.0011	0.0348	0.0215	0.0284	0.0649	0.0198	0.0894	0.0016
8	rs12544783	19030337	0.92	0.472297109457422	0.88	0.363814363818289	0.0206139322861936	0.293741383962787	0.0207	0.0256	0.0191	0.0058	0.1501	0.0071	0.0061	0.057	0.0017	0.112	0.1523	0.0201	0.0025	0.1171	0.0174	0.0065	0.0082	0.0031	0.0012	0.0346	0.021	0.0287	0.0653	0.0201	0.0903	0.0017
8	rs75089628	19033686	0.93	0.429746626914861	0.88	0.363814363818289	0.0248278848205461	0.274445166579399	0.0209	0.026	0.0182	0.0055	0.1493	0.0066	0.0058	0.0556	0.0016	0.1129	0.1526	0.0199	0.0024	0.1196	0.0168	0.0059	0.0079	0.0027	0.0011	0.0341	0.02	0.0285	0.0666	0.02	0.0934	0.0015
8	rs333063	19034022	0.93	0.429746626914861	0.88	0.363814363818289	0.024357009120393	0.274445166579399	0.0209	0.026	0.018	0.0055	0.1493	0.0065	0.0058	0.0555	0.0016	0.113	0.1525	0.0199	0.0025	0.1199	0.0168	0.0059	0.0079	0.0027	0.0011	0.0341	0.0199	0.0284	0.0667	0.02	0.0937	0.0015
8	rs34341347	19038553	0.93	0.429746626914861	0.88	0.363814363818289	0.0361187593509271	0.294095902778297	0.021	0.0261	0.0176	0.0053	0.1493	0.0064	0.0056	0.0548	0.0016	0.1137	0.1524	0.0199	0.0026	0.1208	0.0164	0.0057	0.0078	0.0027	0.0011	0.0338	0.0197	0.0281	0.0667	0.02	0.0948	0.0014
8	rs62493772	19039335	0.93	0.429746626914861	0.88	0.363814363818289	0.0372071136054506	0.297173804336051	0.021	0.0261	0.0176	0.0053	0.1492	0.0063	0.0056	0.0548	0.0016	0.1138	0.1524	0.0199	0.0026	0.121	0.0164	0.0057	0.0078	0.0027	0.0011	0.0338	0.0198	0.0281	0.0668	0.02	0.0949	0.0014
8	rs73208488	19040566	0.93	0.429746626914861	0.88	0.363814363818289	0.0402529228478356	0.298953907724961	0.021	0.0262	0.0175	0.0053	0.1491	0.0063	0.0056	0.0547	0.0016	0.1139	0.1524	0.0199	0.0026	0.1211	0.0163	0.0057	0.0078	0.0027	0.0011	0.0338	0.0198	0.0281	0.0668	0.02	0.095	0.0014
8	rs17127958	19044032	0.94	0.389848785336034	0.88	0.363814363818289	0.0451286196718735	0.311142711991857	0.021	0.0262	0.0174	0.0052	0.149	0.0063	0.0056	0.0546	0.0016	0.1141	0.1524	0.0199	0.0026	0.1213	0.0162	0.0057	0.0077	0.0027	0.0011	0.0337	0.0197	0.028	0.0669	0.02	0.0952	0.0013
8	rs9644620	19044178	0.94	0.389848785336034	0.88	0.363814363818289	0.0478461901728748	0.309341129294488	0.021	0.0262	0.0174	0.0052	0.149	0.0064	0.0056	0.0546	0.0017	0.1141	0.1524	0.0199	0.0026	0.1215	0.0162	0.0055	0.0077	0.0027	0.0011	0.0337	0.0197	0.028	0.0669	0.02	0.0952	0.0013
8	rs12545542	19046897	0.94	0.389848785336034	0.88	0.363814363818289	0.0803420034491454	0.360293182747672	0.0212	0.0267	0.017	0.0049	0.148	0.0062	0.0054	0.0531	0.0017	0.1153	0.1526	0.0199	0.0026	0.1222	0.0159	0.0057	0.0076	0.0028	0.0012	0.0336	0.0195	0.0277	0.0673	0.0206	0.0954	0.0013
8	rs968000	19047059	0.94	0.389848785336034	0.88	0.363814363818289	0.0877236639968886	0.380012588717015	0.0215	0.0267	0.0171	0.0049	0.1479	0.0062	0.0054	0.053	0.0017	0.1156	0.1527	0.0198	0.0027	0.1222	0.0159	0.0057	0.0076	0.0028	0.0012	0.0333	0.0195	0.0277	0.0673	0.0206	0.0953	0.0013
8	rs968001	19047187	0.94	0.389848785336034	0.88	0.363814363818289	0.0845589972820535	0.372646469071057	0.0215	0.0267	0.017	0.0049	0.1478	0.0061	0.0054	0.0531	0.0018	0.1155	0.1527	0.0198	0.0027	0.1223	0.016	0.0056	0.0076	0.0028	0.0012	0.0332	0.0195	0.0277	0.0673	0.0207	0.0952	0.0014
8	rs333048	19050433	0.94	0.389848785336034	0.88	0.363814363818289	0.0802075432842139	0.317412186352451	0.0215	0.0266	0.017	0.0047	0.147	0.0059	0.0054	0.0534	0.0019	0.1157	0.1522	0.0198	0.0027	0.123	0.0164	0.0055	0.0073	0.0028	0.0013	0.0332	0.0195	0.028	0.0675	0.0211	0.0948	0.0013
8	rs12678474	19052474	0.94	0.389848785336034	0.88	0.363814363818289	0.0792036954697407	0.306225787468141	0.0215	0.0266	0.017	0.0046	0.1469	0.0059	0.0053	0.0535	0.0019	0.1158	0.1522	0.0198	0.0027	0.1231	0.0164	0.0055	0.0072	0.0029	0.0013	0.0331	0.0195	0.028	0.0676	0.0211	0.0948	0.0013
8	rs2672282	19055204	0.94	0.389848785336034	0.88	0.363814363818289	0.0829013789618039	0.317654058953631	0.0215	0.0266	0.0171	0.0046	0.1468	0.0058	0.0053	0.0537	0.0019	0.1157	0.1523	0.0197	0.0027	0.1233	0.0163	0.0055	0.0072	0.0029	0.0013	0.0329	0.0194	0.028	0.0677	0.0212	0.0948	0.0013
8	rs2175980	19058426	0.95	0.352537935866182	0.88	0.363814363818289	0.0852558634117956	0.313670147471775	0.0217	0.0266	0.017	0.0045	0.1467	0.0057	0.0052	0.0536	0.0019	0.1157	0.1521	0.0198	0.0029	0.1232	0.0163	0.0055	0.0071	0.0028	0.0013	0.0327	0.0196	0.0279	0.0678	0.0216	0.0949	0.0014
8	rs77278888	19059491	0.95	0.352537935866182	0.88	0.363814363818289	0.094425089919153	0.32578808096915	0.0217	0.0267	0.017	0.0045	0.1466	0.0056	0.0052	0.0534	0.0019	0.1156	0.1521	0.0197	0.0028	0.1234	0.0163	0.0055	0.0071	0.0028	0.0014	0.0328	0.0196	0.0278	0.0678	0.0217	0.0949	0.0014
8	rs17127976	19067578	0.95	0.352537935866182	0.89	0.325204496311925	0.109833385334325	0.335333090830472	0.0217	0.0267	0.0171	0.0045	0.1464	0.0056	0.0053	0.0533	0.0019	0.1153	0.1521	0.0195	0.0026	0.1235	0.0164	0.0056	0.0071	0.0029	0.0014	0.0326	0.0197	0.0277	0.0678	0.0219	0.0949	0.0014
8	rs76941511	19068323	0.95	0.352537935866182	0.89	0.325204496311925	0.111231354384498	0.350919581074007	0.0217	0.0267	0.0171	0.0046	0.1464	0.0056	0.0053	0.0533	0.0019	0.1153	0.1521	0.0195	0.0026	0.1236	0.0164	0.0056	0.0071	0.0029	0.0014	0.0326	0.0196	0.0277	0.0679	0.022	0.0949	0.0014
8	rs1193326	19071492	0.95	0.352537935866182	0.89	0.325204496311925	0.132568056162393	0.377340877462839	0.0217	0.0268	0.0171	0.0046	0.1463	0.0057	0.0053	0.0531	0.002	0.1152	0.1522	0.0192	0.0026	0.1238	0.0164	0.0056	0.0071	0.0029	0.0014	0.0325	0.0196	0.0276	0.0679	0.0221	0.095	0.0014
8	rs11775858	19076999	0.95	0.352537935866182	0.89	0.325204496311925	0.198283424539252	0.468141202009075	0.021	0.0272	0.0169	0.0047	0.1457	0.0057	0.0056	0.0534	0.0021	0.1147	0.1519	0.0184	0.0028	0.1255	0.0165	0.0057	0.007	0.003	0.0014	0.0314	0.0195	0.0275	0.0678	0.0228	0.0953	0.0014
8	rs2683296	19077231	0.95	0.352537935866182	0.89	0.325204496311925	0.195656388089383	0.46612133112508	0.021	0.0272	0.017	0.0047	0.1457	0.0057	0.0056	0.0534	0.0021	0.1147	0.1519	0.0184	0.0028	0.1255	0.0165	0.0057	0.007	0.003	0.0014	0.0313	0.0195	0.0275	0.0678	0.0228	0.0953	0.0014
8	rs939545	19081355	0.95	0.352537935866182	0.89	0.325204496311925	0.22988409562584	0.58380999830577	0.0208	0.0274	0.017	0.0049	0.1453	0.006	0.0059	0.053	0.0022	0.1142	0.1515	0.0181	0.0029	0.1263	0.0167	0.0058	0.007	0.0031	0.0014	0.0312	0.0188	0.0277	0.0677	0.0232	0.0955	0.0015
8	rs17128010	19083371	0.95	0.352537935866182	0.89	0.325204496311925	0.219031543599097	0.610584326013425	0.0208	0.0274	0.0169	0.005	0.145	0.0061	0.0059	0.053	0.0021	0.1143	0.1511	0.0181	0.0029	0.1267	0.0167	0.0058	0.007	0.003	0.0014	0.0311	0.0189	0.0277	0.0677	0.0233	0.0956	0.0014
8	rs60551063	19084334	0.95	0.352537935866182	0.89	0.325204496311925	0.225232877814043	0.566075136751881	0.0208	0.0274	0.0169	0.005	0.145	0.0061	0.0059	0.053	0.0021	0.1144	0.151	0.0181	0.0029	0.1268	0.0168	0.0058	0.007	0.003	0.0013	0.0311	0.0188	0.0277	0.0676	0.0233	0.0957	0.0014
8	rs991359	19085172	0.95	0.352537935866182	0.89	0.325204496311925	0.226150537096392	0.556202062872959	0.0207	0.0274	0.0177	0.005	0.1448	0.0061	0.0059	0.0526	0.0021	0.1145	0.1509	0.0181	0.0029	0.1271	0.0169	0.0058	0.007	0.003	0.0013	0.031	0.0188	0.0278	0.0669	0.0233	0.0957	0.0014
8	rs1193311	19086371	0.96	0.3177447436144	0.89	0.325204496311925	0.239043542438442	0.549737300390044	0.0207	0.0273	0.0174	0.005	0.1444	0.0063	0.0059	0.0526	0.0021	0.1146	0.1505	0.018	0.0029	0.1272	0.0172	0.0059	0.007	0.003	0.0013	0.0311	0.0189	0.0278	0.0671	0.0235	0.0956	0.0014
8	rs1201538	19089174	0.96	0.3177447436144	0.89	0.325204496311925	0.252998122553371	0.629798681891844	0.0214	0.0271	0.0166	0.0051	0.1434	0.0066	0.0061	0.0526	0.0022	0.1149	0.1496	0.0179	0.003	0.127	0.018	0.0062	0.007	0.003	0.0013	0.0303	0.0191	0.0278	0.0677	0.0237	0.0958	0.0016
8	rs11780986	19090952	0.96	0.3177447436144	0.89	0.325204496311925	0.264010334312612	0.656754342022053	0.0214	0.0271	0.0165	0.0051	0.1433	0.0066	0.0061	0.0526	0.0022	0.1149	0.1496	0.0179	0.003	0.1271	0.018	0.0063	0.007	0.003	0.0013	0.0303	0.0191	0.0278	0.0677	0.0237	0.0958	0.0016
8	rs76368007	19092684	0.96	0.3177447436144	0.89	0.325204496311925	0.183302138759773	0.653681385534859	0.0214	0.0271	0.0164	0.0051	0.1433	0.0066	0.0064	0.0526	0.002	0.115	0.1495	0.0178	0.003	0.1271	0.018	0.0063	0.007	0.0029	0.0013	0.0302	0.0191	0.0277	0.0678	0.0237	0.0958	0.0016
8	rs58185050	19096093	0.96	0.3177447436144	0.89	0.325204496311925	0.190841380511699	0.716799254285694	0.0214	0.0271	0.0163	0.0052	0.1434	0.0066	0.0064	0.0526	0.002	0.1151	0.1494	0.0178	0.003	0.1271	0.018	0.0062	0.007	0.0029	0.0013	0.0303	0.0191	0.0276	0.0678	0.0237	0.0959	0.0016
8	rs2672272	19096806	0.96	0.3177447436144	0.89	0.325204496311925	0.173700743777337	0.705618519733475	0.0214	0.0271	0.0163	0.0052	0.1434	0.0066	0.0063	0.0526	0.0019	0.1151	0.1493	0.0178	0.0031	0.127	0.018	0.0062	0.007	0.0029	0.0012	0.0303	0.0191	0.0276	0.0679	0.0237	0.096	0.0016
8	rs79945693	19098395	0.96	0.3177447436144	0.89	0.325204496311925	0.182302691577962	0.713813896517217	0.0214	0.0271	0.0163	0.0052	0.1434	0.0066	0.0063	0.0526	0.0019	0.1151	0.1492	0.0178	0.0031	0.127	0.018	0.0062	0.007	0.0029	0.0012	0.0303	0.0191	0.0276	0.0679	0.0237	0.096	0.0016
8	rs11787341	19102564	0.96	0.3177447436144	0.89	0.325204496311925	0.188798780398201	0.709639064993121	0.0215	0.027	0.0162	0.0052	0.1431	0.0067	0.0064	0.0523	0.0019	0.1152	0.1485	0.018	0.0034	0.1267	0.0182	0.0063	0.007	0.0029	0.0012	0.0306	0.019	0.0276	0.0681	0.0239	0.0958	0.0016
8	rs7813292	19105078	0.96	0.3177447436144	0.9	0.289513196358555	0.202457528630237	0.784224080109161	0.0218	0.0273	0.0162	0.0052	0.1419	0.0069	0.0064	0.0517	0.002	0.1156	0.1462	0.0185	0.004	0.1266	0.0184	0.0065	0.007	0.003	0.0013	0.0316	0.0188	0.0273	0.069	0.0246	0.0951	0.0017
8	rs7460423	19105812	0.96	0.3177447436144	0.9	0.289513196358555	0.311841512322641	0.713664701455972	0.0218	0.0279	0.0161	0.0051	0.1416	0.0069	0.0064	0.0514	0.0022	0.1153	0.144	0.0185	0.0045	0.127	0.0185	0.0065	0.007	0.0031	0.0013	0.0322	0.0187	0.0271	0.0702	0.0248	0.0947	0.0018
8	rs2410606	19107177	0.95	0.352537935866182	0.9	0.289513196358555	0.619758172937977	0.759333541239428	0.0212	0.0286	0.0152	0.0047	0.1425	0.0075	0.0057	0.0515	0.0027	0.1138	0.1383	0.0184	0.0054	0.1289	0.0184	0.0063	0.0065	0.0032	0.0015	0.0349	0.0184	0.0284	0.072	0.0258	0.0929	0.002
8	rs1915414	19108100	0.95	0.352537935866182	0.9	0.289513196358555	0.646876584220257	0.793373250261849	0.0216	0.0285	0.0147	0.0044	0.1442	0.0075	0.0054	0.051	0.0027	0.1134	0.1368	0.0183	0.0057	0.1303	0.0183	0.0063	0.0059	0.0033	0.0015	0.0356	0.0182	0.0286	0.0728	0.0255	0.0922	0.002
8	rs17386477	19108351	0.95	0.352537935866182	0.9	0.289513196358555	0.653363571117924	0.780570785671649	0.0216	0.0285	0.0147	0.0044	0.1442	0.0075	0.0054	0.051	0.0027	0.1134	0.1368	0.0183	0.0057	0.1303	0.0183	0.0063	0.0059	0.0033	0.0015	0.0356	0.0182	0.0286	0.0728	0.0255	0.0921	0.002
8	rs57001412	19109348	0.95	0.352537935866182	0.91	0.256642068151906	0.662969176045184	0.775705434031466	0.0216	0.0285	0.0147	0.0045	0.1444	0.0076	0.0054	0.051	0.0027	0.1134	0.1367	0.0182	0.0057	0.1303	0.0183	0.0064	0.0059	0.0033	0.0015	0.0356	0.0182	0.0286	0.0727	0.0255	0.0921	0.002
8	rs951675	19111232	0.95	0.352537935866182	0.91	0.256642068151906	0.692531046893014	0.735369803636463	0.0216	0.0285	0.0147	0.0044	0.1445	0.0077	0.0055	0.051	0.0027	0.1134	0.1364	0.0182	0.0058	0.1303	0.0183	0.0066	0.0059	0.0033	0.0015	0.0356	0.0182	0.0286	0.0727	0.0255	0.0921	0.002
8	rs1514705	19112230	0.95	0.352537935866182	0.9	0.289513196358555	0.708824576530711	0.70591616269698	0.0216	0.0285	0.0147	0.0044	0.1445	0.0077	0.0054	0.051	0.0027	0.1134	0.1363	0.0182	0.0058	0.1304	0.0182	0.0066	0.0059	0.0033	0.0015	0.0356	0.0182	0.0287	0.0727	0.0255	0.0921	0.002
8	rs55655847	19113156	0.95	0.352537935866182	0.9	0.289513196358555	0.715657081086098	0.697889694450435	0.0216	0.0285	0.0147	0.0044	0.1446	0.0077	0.0054	0.051	0.0027	0.1134	0.1362	0.0182	0.0058	0.1303	0.0182	0.0066	0.0059	0.0033	0.0015	0.0357	0.0182	0.0287	0.0727	0.0255	0.0922	0.002
8	rs2672263	19120228	0.95	0.352537935866182	0.9	0.289513196358555	0.737912041235647	0.685445288754673	0.0216	0.0285	0.0146	0.0045	0.145	0.0077	0.0054	0.0512	0.0027	0.1132	0.1358	0.0182	0.0058	0.1301	0.0183	0.0064	0.0057	0.0033	0.0015	0.0359	0.0183	0.0286	0.0729	0.0256	0.0923	0.0019
8	rs2244965	19122763	0.95	0.352537935866182	0.89	0.325204496311925	0.749493853533256	0.673640811493685	0.0216	0.0288	0.0146	0.0046	0.1452	0.0077	0.0054	0.0513	0.0028	0.113	0.1356	0.0182	0.0058	0.1299	0.0183	0.0064	0.0056	0.0033	0.0015	0.036	0.0183	0.0285	0.0729	0.0256	0.0923	0.0019
8	rs73210460	19123061	0.95	0.352537935866182	0.89	0.325204496311925	0.702242617553675	0.665699287722865	0.0216	0.0288	0.0146	0.0046	0.1452	0.0077	0.0054	0.0513	0.0027	0.113	0.1356	0.0182	0.0058	0.1299	0.0183	0.0064	0.0056	0.0033	0.0015	0.036	0.0183	0.0285	0.0729	0.0256	0.0923	0.0019
8	rs73210462	19123283	0.95	0.352537935866182	0.89	0.325204496311925	0.702390226396722	0.66628680979882	0.0216	0.0288	0.0146	0.0046	0.1452	0.0077	0.0054	0.0513	0.0027	0.113	0.1356	0.0182	0.0058	0.1299	0.0183	0.0064	0.0056	0.0033	0.0015	0.036	0.0183	0.0285	0.0729	0.0256	0.0923	0.0019
8	rs75772743	19123595	0.95	0.352537935866182	0.89	0.325204496311925	0.692751093566893	0.665111884349685	0.0216	0.0288	0.0146	0.0046	0.1452	0.0077	0.0054	0.0513	0.0027	0.113	0.1356	0.0182	0.0058	0.1299	0.0184	0.0064	0.0056	0.0033	0.0015	0.0361	0.0183	0.0285	0.0729	0.0256	0.0923	0.0019
8	rs62493808	19127594	0.94	0.389848785336034	0.89	0.325204496311925	0.686236344640298	0.659097866880846	0.0216	0.0287	0.0146	0.0045	0.1452	0.0077	0.0054	0.0513	0.0027	0.113	0.1356	0.0182	0.0058	0.1299	0.0184	0.0063	0.0056	0.0033	0.0015	0.0362	0.0183	0.0285	0.0729	0.0256	0.0923	0.0019
8	rs80151955	19130204	0.94	0.389848785336034	0.89	0.325204496311925	0.675246393692251	0.639676185164152	0.0216	0.0287	0.0146	0.0045	0.1452	0.0076	0.0055	0.0513	0.0027	0.113	0.1358	0.018	0.0058	0.1299	0.0184	0.0063	0.0056	0.0033	0.0014	0.0363	0.0183	0.0284	0.0728	0.0256	0.0925	0.0019
8	rs2410608	19137542	0.94	0.389848785336034	0.89	0.325204496311925	0.656940334148969	0.620679683143514	0.0216	0.0287	0.0146	0.0044	0.1452	0.0075	0.0055	0.0514	0.0027	0.1128	0.1359	0.0181	0.0058	0.13	0.0184	0.0063	0.0056	0.0034	0.0014	0.0363	0.0183	0.0285	0.0727	0.0255	0.0925	0.0019
8	rs56054234	19146230	0.94	0.389848785336034	0.89	0.325204496311925	0.653506471823111	0.618513107593303	0.0216	0.0287	0.0146	0.0044	0.1453	0.0075	0.0054	0.0514	0.0027	0.1129	0.1359	0.018	0.0058	0.13	0.0184	0.0062	0.0056	0.0034	0.0014	0.0364	0.0184	0.0285	0.0727	0.0255	0.0926	0.0019
8	rs1193284	19149036	0.94	0.389848785336034	0.89	0.325204496311925	0.654507173155418	0.613608826273351	0.0216	0.0288	0.0146	0.0044	0.1455	0.0075	0.0054	0.0514	0.0027	0.1129	0.1359	0.018	0.0057	0.13	0.0184	0.0062	0.0055	0.0034	0.0014	0.0364	0.0184	0.0284	0.0727	0.0255	0.0927	0.002
8	rs117783536	19155268	0.95	0.352537935866182	0.89	0.325204496311925	0.635471709545068	0.597662511720021	0.0215	0.0288	0.0146	0.0043	0.1457	0.0074	0.0054	0.0514	0.0027	0.1129	0.136	0.0179	0.0056	0.13	0.0184	0.0061	0.0054	0.0033	0.0014	0.0364	0.0184	0.0285	0.0727	0.0255	0.0929	0.002
8	rs56002883	19155425	0.95	0.352537935866182	0.89	0.325204496311925	0.634413849906697	0.589798428508834	0.0215	0.0288	0.0146	0.0043	0.1457	0.0074	0.0054	0.0514	0.0027	0.1128	0.136	0.0179	0.0056	0.13	0.0184	0.0061	0.0054	0.0033	0.0014	0.0364	0.0184	0.0285	0.0727	0.0255	0.093	0.002
8	rs62493834	19162325	0.95	0.352537935866182	0.89	0.325204496311925	0.545635416988401	0.492008882964021	0.0211	0.029	0.0147	0.0041	0.1467	0.0074	0.0052	0.0515	0.0026	0.1119	0.1359	0.0179	0.0053	0.1303	0.0184	0.0059	0.0052	0.0033	0.0012	0.037	0.0183	0.0289	0.0728	0.0254	0.0932	0.002
8	rs1514692	19168142	0.95	0.352537935866182	0.89	0.325204496311925	0.540126833380659	0.492691392231555	0.021	0.0293	0.0147	0.004	0.1467	0.0073	0.0052	0.0516	0.0026	0.1116	0.1356	0.018	0.0052	0.1304	0.0184	0.0059	0.0051	0.0033	0.0012	0.0371	0.0183	0.029	0.0729	0.0254	0.0933	0.002
8	rs10091966	19169851	0.95	0.352537935866182	0.88	0.363814363818289	0.481602166565461	0.495834051438081	0.021	0.0292	0.0147	0.004	0.1469	0.0073	0.0051	0.0516	0.0026	0.1116	0.1356	0.018	0.0053	0.1304	0.0185	0.0058	0.0051	0.0034	0.0012	0.0371	0.0182	0.0291	0.0729	0.0254	0.0931	0.0021
8	rs28366046	19171316	0.95	0.352537935866182	0.88	0.363814363818289	0.479313481241989	0.505429932930083	0.021	0.0292	0.0147	0.004	0.1472	0.0072	0.0051	0.0516	0.0026	0.1113	0.1355	0.0181	0.0053	0.1305	0.0185	0.0058	0.0051	0.0034	0.0012	0.0372	0.0182	0.0291	0.0729	0.0254	0.0931	0.0021
8	rs75229377	19172180	0.95	0.352537935866182	0.88	0.363814363818289	0.480117011905161	0.497749473090016	0.021	0.0293	0.0147	0.004	0.1472	0.0072	0.0051	0.0516	0.0026	0.1113	0.1355	0.0181	0.0053	0.1305	0.0185	0.0058	0.0051	0.0034	0.0012	0.0372	0.0181	0.0291	0.0729	0.0254	0.0931	0.0021
8	rs7006741	19175192	0.95	0.352537935866182	0.88	0.363814363818289	0.507950499992187	0.51590092146246	0.0209	0.0293	0.0145	0.0039	0.1474	0.0072	0.0051	0.0517	0.0027	0.1111	0.1356	0.0182	0.0053	0.1304	0.0185	0.0058	0.005	0.0034	0.0013	0.0372	0.018	0.0291	0.073	0.0254	0.093	0.0022
8	rs4922018	19175988	0.95	0.352537935866182	0.88	0.363814363818289	0.505792443066756	0.5164535257549	0.0209	0.0294	0.0145	0.0039	0.1474	0.0072	0.0051	0.0517	0.0027	0.111	0.1358	0.0182	0.0053	0.1305	0.0185	0.0057	0.005	0.0034	0.0013	0.0372	0.018	0.0291	0.0729	0.0254	0.093	0.0022
8	rs73212504	19177854	0.95	0.352537935866182	0.88	0.363814363818289	0.472601883133947	0.493101014118184	0.0208	0.0293	0.0145	0.0039	0.1475	0.0071	0.005	0.0517	0.0027	0.1108	0.136	0.0182	0.0053	0.1306	0.0185	0.0057	0.005	0.0034	0.0013	0.0372	0.018	0.029	0.0729	0.0254	0.0931	0.0022
8	rs35073512	19187642	0.95	0.352537935866182	0.88	0.363814363818289	0.152346740155846	0.227987104214197	0.0184	0.0288	0.0142	0.0029	0.1504	0.0056	0.0035	0.0511	0.0021	0.1134	0.1376	0.0191	0.0048	0.1311	0.0178	0.0044	0.004	0.0034	0.0019	0.0382	0.0185	0.0296	0.0725	0.0253	0.0945	0.0025
8	rs3808643	19188742	0.96	0.3177447436144	0.88	0.363814363818289	0.151018951537204	0.207247956042958	0.0183	0.0288	0.0142	0.0029	0.1504	0.0055	0.0034	0.0511	0.002	0.1136	0.1377	0.0191	0.0047	0.131	0.0179	0.0043	0.0039	0.0033	0.0019	0.0382	0.0185	0.0301	0.0726	0.0254	0.0939	0.0025
8	rs75937547	19196119	0.95	0.352537935866182	0.88	0.363814363818289	0.16142052529223	0.196970848547838	0.0179	0.0289	0.0141	0.0027	0.1508	0.0053	0.0032	0.0512	0.002	0.1136	0.138	0.0193	0.0047	0.1311	0.0178	0.0042	0.0038	0.0031	0.0019	0.0384	0.0186	0.0303	0.0727	0.0254	0.094	0.0024
8	rs10448137	19197531	0.95	0.352537935866182	0.88	0.363814363818289	0.167090608007603	0.186054927669735	0.0179	0.0289	0.0141	0.0027	0.1508	0.0053	0.0032	0.0512	0.002	0.1136	0.1381	0.0193	0.0047	0.1311	0.0178	0.0042	0.0038	0.0031	0.0019	0.0384	0.0186	0.0304	0.0727	0.0254	0.0941	0.0024
8	rs62493845	19197955	0.95	0.352537935866182	0.89	0.325204496311925	0.166213526132036	0.187484501240129	0.0179	0.0289	0.0141	0.0027	0.1509	0.0053	0.0032	0.0512	0.002	0.1135	0.1381	0.0193	0.0047	0.1311	0.0178	0.0042	0.0038	0.0031	0.0019	0.0384	0.0186	0.0304	0.0727	0.0254	0.094	0.0024
8	rs34644046	19201253	0.95	0.352537935866182	0.89	0.325204496311925	0.166669272330753	0.186054927669735	0.0179	0.029	0.014	0.0027	0.1509	0.0053	0.0032	0.0512	0.002	0.1136	0.1381	0.0193	0.0047	0.1311	0.0177	0.0042	0.0038	0.0031	0.002	0.0384	0.0186	0.0304	0.0727	0.0254	0.094	0.0024
8	rs36102640	19206575	0.95	0.352537935866182	0.89	0.325204496311925	0.167970385352974	0.186462995942521	0.0178	0.0289	0.014	0.0027	0.151	0.0051	0.0031	0.0512	0.002	0.1135	0.1383	0.0193	0.0048	0.1312	0.0175	0.0041	0.0037	0.0031	0.002	0.0385	0.0187	0.0305	0.0729	0.0253	0.0939	0.0024
8	rs7015405	19208691	0.95	0.352537935866182	0.89	0.325204496311925	0.169738027566504	0.182598724583481	0.0178	0.0289	0.014	0.0026	0.1511	0.0051	0.0031	0.0512	0.002	0.1134	0.1383	0.0193	0.0048	0.1312	0.0175	0.0041	0.0037	0.003	0.002	0.0385	0.0187	0.0306	0.0729	0.0253	0.094	0.0024
8	rs74733883	19213162	0.95	0.352537935866182	0.89	0.325204496311925	0.174240323729217	0.180172472046848	0.0178	0.0289	0.014	0.0026	0.1511	0.005	0.0031	0.0512	0.0019	0.1133	0.1384	0.0193	0.0048	0.1315	0.0175	0.0041	0.0037	0.003	0.002	0.0385	0.0187	0.0305	0.0729	0.0253	0.094	0.0024
8	rs76264228	19214135	0.95	0.352537935866182	0.88	0.363814363818289	0.17597350495497	0.177657036884668	0.0178	0.0289	0.014	0.0026	0.1512	0.005	0.0031	0.0511	0.0019	0.1133	0.1384	0.0193	0.0048	0.1316	0.0174	0.0041	0.0037	0.003	0.002	0.0385	0.0187	0.0305	0.0729	0.0253	0.094	0.0023
8	rs36018400	19218625	0.96	0.3177447436144	0.89	0.325204496311925	0.200852270412131	0.164190091256066	0.0178	0.0289	0.0139	0.0025	0.1514	0.0048	0.003	0.0514	0.0017	0.1136	0.139	0.0193	0.0049	0.1317	0.0171	0.0039	0.0035	0.0028	0.0022	0.0388	0.0187	0.0303	0.0732	0.0251	0.0943	0.002
8	rs4921637	19218766	0.96	0.3177447436144	0.89	0.325204496311925	0.202222160017408	0.155868386197189	0.0177	0.0289	0.0139	0.0025	0.1514	0.0048	0.003	0.0515	0.0016	0.1137	0.1391	0.0193	0.0049	0.1317	0.0171	0.0039	0.0034	0.0028	0.0022	0.0388	0.0187	0.0303	0.0732	0.0251	0.0944	0.0019
8	rs877386	19221664	0.95	0.352537935866182	0.89	0.325204496311925	0.260341288094044	0.21490866035715	0.0169	0.0292	0.0138	0.0021	0.1526	0.0041	0.0025	0.0515	0.0015	0.1136	0.1404	0.0192	0.0053	0.1323	0.0165	0.0033	0.003	0.0027	0.0023	0.0392	0.0191	0.0301	0.0728	0.024	0.0956	0.0019
8	rs34608771	19221700	0.95	0.352537935866182	0.89	0.325204496311925	0.259800099322466	0.210854034223391	0.0169	0.0292	0.0138	0.002	0.1526	0.0041	0.0025	0.0515	0.0015	0.1136	0.1405	0.0192	0.0053	0.1323	0.0165	0.0033	0.003	0.0027	0.0024	0.0392	0.0191	0.0301	0.0728	0.024	0.0957	0.0019
8	rs1317827	19221939	0.95	0.352537935866182	0.89	0.325204496311925	0.256207841132349	0.213732330589478	0.0169	0.0288	0.0139	0.002	0.153	0.004	0.0024	0.0514	0.0015	0.1134	0.141	0.0191	0.0053	0.1326	0.0164	0.0032	0.0029	0.0027	0.0024	0.0392	0.0192	0.0299	0.0729	0.0239	0.0959	0.0018
8	rs3824318	19222016	0.95	0.352537935866182	0.89	0.325204496311925	0.241505070507579	0.202087527088295	0.0169	0.0287	0.0139	0.002	0.153	0.004	0.0025	0.0514	0.0015	0.1133	0.1412	0.0191	0.0054	0.1325	0.0164	0.0032	0.0028	0.0027	0.0024	0.0392	0.0193	0.0299	0.0729	0.0239	0.0961	0.0018
8	rs76206624	19223320	0.95	0.352537935866182	0.89	0.325204496311925	0.246250905481147	0.227768889453881	0.0167	0.0285	0.0136	0.0018	0.1538	0.0038	0.0023	0.0514	0.0015	0.1132	0.1418	0.0191	0.0054	0.1329	0.0159	0.0029	0.0026	0.0027	0.0024	0.0389	0.0192	0.0302	0.0732	0.0235	0.0964	0.0018
8	rs12155715	19226335	0.95	0.352537935866182	0.89	0.325204496311925	0.246776486311951	0.233244511818629	0.0167	0.0285	0.0136	0.0018	0.1539	0.0038	0.0023	0.0514	0.0016	0.1132	0.1419	0.0191	0.0054	0.1329	0.0159	0.0029	0.0026	0.0027	0.0024	0.0389	0.0192	0.0303	0.0732	0.0234	0.0965	0.0018
8	rs56125605	19235387	0.95	0.352537935866182	0.89	0.325204496311925	0.257237823783892	0.246331596338012	0.0167	0.0284	0.0135	0.0018	0.1541	0.0037	0.0022	0.0513	0.0016	0.1135	0.1421	0.0191	0.0054	0.1328	0.0158	0.0028	0.0025	0.0027	0.0025	0.0388	0.0193	0.0304	0.0732	0.0233	0.0967	0.0019
8	rs13272084	19235612	0.95	0.352537935866182	0.89	0.325204496311925	0.255224749386467	0.246891155610143	0.0167	0.0284	0.0135	0.0018	0.154	0.0037	0.0022	0.0514	0.0016	0.1135	0.1421	0.019	0.0054	0.1328	0.0158	0.0028	0.0025	0.0027	0.0025	0.0388	0.0193	0.0305	0.0732	0.0233	0.0967	0.0019
8	rs75160640	19246367	0.96	0.3177447436144	0.89	0.325204496311925	0.256386806662344	0.267643825487871	0.0167	0.0282	0.0133	0.0017	0.1543	0.0036	0.0021	0.0513	0.0017	0.1136	0.1422	0.0189	0.0055	0.1331	0.0156	0.0027	0.0024	0.0028	0.0025	0.0387	0.0193	0.0303	0.0733	0.0231	0.097	0.002
8	rs74728526	19248133	0.96	0.3177447436144	0.88	0.363814363818289	0.25907946764721	0.273173119035646	0.0167	0.0281	0.0133	0.0017	0.1543	0.0035	0.0021	0.0512	0.0018	0.1136	0.1423	0.0189	0.0055	0.1332	0.0156	0.0026	0.0024	0.0028	0.0025	0.0387	0.0193	0.0303	0.0733	0.0231	0.0972	0.002
8	rs7357583	19252486	0.96	0.3177447436144	0.88	0.363814363818289	0.2815948491428	0.294332320499874	0.0167	0.028	0.0132	0.0017	0.1543	0.0034	0.002	0.0511	0.0019	0.1135	0.1423	0.0189	0.0056	0.1336	0.0156	0.0026	0.0024	0.0028	0.0025	0.0388	0.0192	0.0302	0.0733	0.023	0.0973	0.002
8	rs62493852	19261457	0.96	0.3177447436144	0.89	0.325204496311925	0.295183760287697	0.329816522789036	0.0168	0.028	0.0131	0.0017	0.1543	0.0034	0.0019	0.0509	0.002	0.1134	0.1426	0.0189	0.0056	0.1339	0.0154	0.0024	0.0025	0.0029	0.0025	0.0389	0.0191	0.03	0.0731	0.0229	0.0977	0.002
