## Supplementary Tab. 2 for "Sparse haplotype-based fine-scale local ancestry inference at scale reveals recent selection on immune responses": 304206_file03 (part 79 of 161)

Chromosome	rs_number	hg19_GRCh37_Position	LDAS_26pop	-log10(p_LDAS_26pop)	LDAS_5continent	-log10(p_LDAS_5continent)	-log10(p_AAS_26pop)	-log10(p_AAS_5continent)	prob_ACB	prob_ASW	prob_BEB	prob_CDX	prob_CEU	prob_CHB	prob_CHS	prob_CLM	prob_ESN	prob_FIN	prob_GBR	prob_GIH	prob_GWD	prob_IBS	prob_ITU	prob_JPT	prob_KHV	prob_LWK	prob_MSL	prob_MXL	prob_PEL	prob_PJL	prob_PUR	prob_STU	prob_TSI	prob_YRI
8	rs3802330	19263003	0.96	0.3177447436144	0.89	0.325204496311925	0.30526773358922	0.343595694495478	0.0168	0.028	0.0131	0.0017	0.1544	0.0034	0.0019	0.0508	0.0021	0.1133	0.1427	0.019	0.0056	0.134	0.0153	0.0023	0.0025	0.003	0.0025	0.0389	0.0191	0.0299	0.073	0.0228	0.0978	0.002
8	rs35971700	19263441	0.96	0.3177447436144	0.88	0.363814363818289	0.305120306205503	0.350172753147174	0.0168	0.028	0.0131	0.0017	0.1544	0.0034	0.0019	0.0508	0.0021	0.1134	0.1427	0.0189	0.0056	0.134	0.0153	0.0023	0.0025	0.003	0.0025	0.0388	0.0191	0.0299	0.073	0.0228	0.0979	0.002
8	rs7821446	19268822	0.96	0.3177447436144	0.88	0.363814363818289	0.22594179562647	0.35803709323957	0.0171	0.028	0.0132	0.0016	0.1553	0.0034	0.0018	0.0501	0.0018	0.1139	0.1423	0.0192	0.0053	0.1342	0.0157	0.0021	0.0024	0.003	0.0025	0.0381	0.0195	0.0297	0.0733	0.022	0.0988	0.0019
8	rs11204038	19277056	0.96	0.3177447436144	0.88	0.363814363818289	0.220305223389725	0.359791480993366	0.0171	0.0279	0.0132	0.0016	0.1555	0.0034	0.0017	0.05	0.0017	0.1139	0.1423	0.0192	0.0053	0.1342	0.0156	0.002	0.0024	0.003	0.0025	0.0381	0.0195	0.0297	0.0733	0.0219	0.0988	0.0019
8	rs12678270	19280152	0.96	0.3177447436144	0.88	0.363814363818289	0.212200940087934	0.359916887784937	0.0171	0.0279	0.0132	0.0016	0.1557	0.0034	0.0017	0.05	0.0017	0.1139	0.1423	0.0192	0.0053	0.1342	0.0156	0.002	0.0024	0.003	0.0025	0.0381	0.0195	0.0297	0.0734	0.0219	0.0988	0.0019
8	rs182531796	19281362	0.96	0.3177447436144	0.89	0.325204496311925	0.210031192997709	0.36167388691538	0.0171	0.0279	0.0132	0.0016	0.1558	0.0034	0.0017	0.05	0.0017	0.114	0.1423	0.0192	0.0053	0.1342	0.0156	0.002	0.0024	0.003	0.0025	0.0381	0.0195	0.0296	0.0734	0.0218	0.0989	0.0019
8	rs73212530	19286274	0.96	0.3177447436144	0.89	0.325204496311925	0.204306619514591	0.360042307009998	0.0171	0.0279	0.0131	0.0016	0.156	0.0034	0.0017	0.05	0.0017	0.114	0.1423	0.0193	0.0052	0.1341	0.0156	0.002	0.0024	0.003	0.0025	0.0382	0.0195	0.0296	0.0734	0.0218	0.0989	0.0019
8	rs7832115	19294633	0.97	0.285396128624663	0.88	0.363814363818289	0.198167105251851	0.357411118621469	0.0171	0.0279	0.0131	0.0016	0.1562	0.0033	0.0017	0.0501	0.0016	0.1142	0.1422	0.0194	0.0052	0.1341	0.0157	0.002	0.0024	0.003	0.0025	0.0382	0.0195	0.0295	0.0734	0.0217	0.0989	0.0018
8	rs4922028	19303771	0.97	0.285396128624663	0.88	0.363814363818289	0.215763726641611	0.353162798546631	0.0171	0.0279	0.013	0.0015	0.1562	0.0033	0.0016	0.0503	0.0016	0.1141	0.1421	0.0195	0.0051	0.1338	0.0157	0.002	0.0024	0.003	0.0025	0.0381	0.0194	0.0295	0.0736	0.0218	0.0989	0.0018
8	rs7829658	19306093	0.96	0.3177447436144	0.88	0.363814363818289	0.210913648015099	0.359289978226633	0.0171	0.0279	0.013	0.0015	0.1561	0.0033	0.0016	0.0502	0.0016	0.1139	0.1438	0.0195	0.0051	0.1333	0.0157	0.002	0.0023	0.003	0.0025	0.038	0.0193	0.0294	0.0736	0.0217	0.0987	0.0017
8	rs11779828	19310208	0.96	0.3177447436144	0.88	0.363814363818289	0.204701271789533	0.35866337990986	0.0171	0.0279	0.013	0.0015	0.1562	0.0033	0.0016	0.0502	0.0016	0.1139	0.1438	0.0195	0.0051	0.1333	0.0157	0.002	0.0024	0.003	0.0025	0.038	0.0193	0.0294	0.0736	0.0216	0.0988	0.0017
8	rs60518737	19313792	0.97	0.285396128624663	0.88	0.363814363818289	0.200891336804362	0.342235157200244	0.017	0.028	0.013	0.0016	0.1563	0.0031	0.0016	0.0505	0.0014	0.1143	0.1436	0.0197	0.005	0.1332	0.0158	0.0021	0.0024	0.003	0.0025	0.0378	0.0194	0.0294	0.0736	0.0212	0.0988	0.0017
8	rs4427190	19321385	0.97	0.285396128624663	0.88	0.363814363818289	0.201086733454128	0.338409331429494	0.017	0.028	0.013	0.0016	0.1564	0.0031	0.0016	0.0505	0.0014	0.1144	0.1435	0.0198	0.005	0.1332	0.0158	0.0021	0.0024	0.003	0.0025	0.0378	0.0195	0.0294	0.0736	0.0211	0.0989	0.0017
8	rs4922034	19326307	0.97	0.285396128624663	0.88	0.363814363818289	0.230432292615237	0.346693607835609	0.017	0.0282	0.013	0.0016	0.1565	0.0029	0.0015	0.0508	0.0013	0.1146	0.1432	0.0198	0.0049	0.1332	0.0156	0.0021	0.0024	0.003	0.0026	0.0378	0.0195	0.0293	0.0738	0.0209	0.0989	0.0016
8	rs11777457	19327182	0.97	0.285396128624663	0.88	0.363814363818289	0.256342058888956	0.355535071148623	0.017	0.0284	0.013	0.0016	0.1566	0.0027	0.0015	0.0509	0.0013	0.1147	0.1431	0.0198	0.0049	0.133	0.0156	0.0021	0.0024	0.003	0.0026	0.0377	0.0196	0.0293	0.0739	0.0208	0.0989	0.0016
8	rs4442163	19337021	0.97	0.285396128624663	0.88	0.363814363818289	0.323282574589704	0.362301975511484	0.0169	0.0286	0.0131	0.0016	0.1565	0.0024	0.0014	0.0512	0.0011	0.1148	0.1429	0.0199	0.0048	0.133	0.0156	0.0022	0.0024	0.0031	0.0027	0.0376	0.0198	0.0293	0.074	0.0207	0.0989	0.0016
8	rs75077885	19339533	0.97	0.285396128624663	0.88	0.363814363818289	0.332056565015079	0.363936452423715	0.0169	0.0285	0.013	0.0016	0.1565	0.0024	0.0015	0.0513	0.0011	0.1148	0.1429	0.0199	0.0048	0.133	0.0156	0.0022	0.0024	0.0031	0.0027	0.0376	0.0198	0.0293	0.0739	0.0207	0.0989	0.0016
8	rs62496198	19340703	0.97	0.285396128624663	0.88	0.363814363818289	0.341317693241397	0.360795083282865	0.0169	0.0285	0.013	0.0017	0.1565	0.0024	0.0015	0.0514	0.0011	0.1149	0.1429	0.0199	0.0048	0.1329	0.0156	0.0022	0.0024	0.0031	0.0027	0.0375	0.0198	0.0294	0.0738	0.0207	0.099	0.0016
8	rs11204047	19344880	0.97	0.285396128624663	0.88	0.363814363818289	0.371413835985696	0.363684858623505	0.0169	0.0286	0.0129	0.0017	0.1565	0.0024	0.0015	0.0515	0.0011	0.1149	0.1429	0.0199	0.0048	0.1328	0.0156	0.0022	0.0024	0.0031	0.0028	0.0374	0.0198	0.0294	0.0737	0.0207	0.099	0.0015
8	rs76134690	19344986	0.97	0.285396128624663	0.88	0.363814363818289	0.372067193673281	0.363559080227462	0.0169	0.0286	0.0129	0.0017	0.1565	0.0024	0.0015	0.0515	0.0011	0.1149	0.1429	0.0199	0.0048	0.1328	0.0156	0.0022	0.0024	0.0031	0.0028	0.0374	0.0198	0.0294	0.0737	0.0207	0.099	0.0015
8	rs117764340	19348451	0.97	0.285396128624663	0.88	0.363814363818289	0.3735939720477	0.356160107168408	0.0169	0.0286	0.0129	0.0017	0.1566	0.0024	0.0015	0.0515	0.0011	0.1149	0.1429	0.0199	0.0048	0.1328	0.0156	0.0022	0.0024	0.0031	0.0028	0.0374	0.0199	0.0295	0.0737	0.0207	0.099	0.0015
8	rs12680176	19349471	0.97	0.285396128624663	0.89	0.325204496311925	0.374631814912959	0.35228994966321	0.0169	0.0286	0.0129	0.0017	0.1566	0.0025	0.0015	0.0516	0.0011	0.1149	0.1428	0.0199	0.0048	0.1328	0.0156	0.0022	0.0024	0.0031	0.0028	0.0374	0.0198	0.0295	0.0737	0.0207	0.0989	0.0015
8	rs74768061	19357011	0.97	0.285396128624663	0.89	0.325204496311925	0.379127737897008	0.346941786734626	0.0168	0.0286	0.0129	0.0018	0.1567	0.0025	0.0015	0.0516	0.0011	0.1148	0.1427	0.0199	0.0047	0.1328	0.0156	0.0022	0.0025	0.0031	0.0028	0.0375	0.0199	0.0295	0.0736	0.0207	0.0989	0.0015
8	rs7017776	19362768	0.97	0.285396128624663	0.89	0.325204496311925	0.412620747306225	0.324813677246017	0.0167	0.0288	0.0129	0.0018	0.1569	0.0025	0.0015	0.0516	0.0011	0.1149	0.1422	0.02	0.0046	0.1327	0.0156	0.0024	0.0025	0.003	0.0028	0.0376	0.02	0.0296	0.0734	0.0206	0.0988	0.0015
8	rs35487176	19365808	0.97	0.285396128624663	0.89	0.325204496311925	0.420752577860702	0.321045980633058	0.0166	0.0289	0.0129	0.0018	0.157	0.0026	0.0015	0.0516	0.0011	0.1149	0.1419	0.02	0.0046	0.1327	0.0156	0.0025	0.0026	0.003	0.0028	0.0376	0.0202	0.0297	0.0733	0.0206	0.0988	0.0015
8	rs2975456	19376566	0.97	0.285396128624663	0.89	0.325204496311925	0.411416402334102	0.289732574626647	0.0165	0.0291	0.013	0.0019	0.157	0.0027	0.0016	0.0518	0.001	0.1149	0.1408	0.02	0.0044	0.1327	0.0156	0.0026	0.0027	0.003	0.0028	0.0378	0.0207	0.0298	0.0732	0.0205	0.0987	0.0015
8	rs80290044	19382118	0.97	0.285396128624663	0.89	0.325204496311925	0.417802140953935	0.291027713771247	0.0165	0.0292	0.013	0.0019	0.1571	0.0027	0.0016	0.0519	0.001	0.1149	0.1405	0.0201	0.0044	0.1327	0.0156	0.0026	0.0027	0.003	0.0028	0.0378	0.0208	0.0299	0.073	0.0204	0.0986	0.0015
8	rs10503651	19392430	0.97	0.285396128624663	0.89	0.325204496311925	0.451302815533959	0.293741383962787	0.0164	0.0294	0.013	0.0019	0.1572	0.0027	0.0016	0.052	0.0011	0.1147	0.1398	0.0202	0.0043	0.1329	0.0156	0.0026	0.0027	0.003	0.0029	0.0378	0.0213	0.03	0.0726	0.0202	0.0985	0.0015
8	rs75585416	19400825	0.97	0.285396128624663	0.89	0.325204496311925	0.45100288242129	0.310782146355077	0.0165	0.0296	0.013	0.0019	0.1572	0.0028	0.0016	0.0521	0.0012	0.1146	0.1394	0.0203	0.0043	0.1328	0.0157	0.0027	0.0027	0.003	0.003	0.0377	0.0216	0.03	0.0723	0.0201	0.0983	0.0016
8	rs17128621	19401575	0.97	0.285396128624663	0.89	0.325204496311925	0.451722886318452	0.310902321078217	0.0165	0.0296	0.013	0.0019	0.1572	0.0028	0.0016	0.0521	0.0012	0.1146	0.1394	0.0203	0.0043	0.1328	0.0156	0.0027	0.0027	0.003	0.003	0.0377	0.0215	0.03	0.0723	0.0201	0.0983	0.0016
8	rs116946957	19403517	0.97	0.285396128624663	0.89	0.325204496311925	0.452383385040706	0.312947403340228	0.0165	0.0296	0.013	0.0019	0.1573	0.0028	0.0016	0.0521	0.0012	0.1146	0.1394	0.0204	0.0043	0.1329	0.0156	0.0027	0.0027	0.003	0.003	0.0377	0.0215	0.03	0.0723	0.0201	0.0983	0.0016
8	rs77320592	19407575	0.97	0.285396128624663	0.89	0.325204496311925	0.454367721366957	0.313549655750438	0.0165	0.0296	0.013	0.0019	0.1573	0.0028	0.0016	0.0521	0.0012	0.1146	0.1394	0.0204	0.0043	0.1328	0.0156	0.0027	0.0027	0.003	0.003	0.0377	0.0215	0.03	0.0723	0.0201	0.0983	0.0016
8	rs36106419	19413505	0.97	0.285396128624663	0.89	0.325204496311925	0.454548326731863	0.305508201234763	0.0165	0.0296	0.013	0.002	0.1572	0.0028	0.0016	0.0521	0.0012	0.1146	0.1394	0.0204	0.0043	0.1326	0.0157	0.0027	0.0027	0.003	0.003	0.0377	0.0215	0.0301	0.0722	0.0201	0.0983	0.0016
8	rs11997873	19418967	0.97	0.285396128624663	0.89	0.325204496311925	0.451963012881452	0.308261677107082	0.0165	0.0296	0.013	0.002	0.1572	0.0028	0.0016	0.0521	0.0012	0.1146	0.1394	0.0205	0.0043	0.1326	0.0157	0.0028	0.0027	0.0029	0.003	0.0377	0.0216	0.03	0.0722	0.0202	0.0982	0.0016
8	rs76085313	19424185	0.97	0.285396128624663	0.89	0.325204496311925	0.469110466378942	0.304791118788898	0.0165	0.0296	0.0129	0.002	0.1571	0.0028	0.0016	0.0521	0.0013	0.1145	0.1395	0.0205	0.0043	0.1326	0.0157	0.0028	0.0027	0.0029	0.003	0.0377	0.0216	0.0298	0.0721	0.0204	0.0981	0.0017
8	rs4922064	19435034	0.97	0.285396128624663	0.89	0.325204496311925	0.531329151304374	0.308381560662893	0.0165	0.0298	0.0126	0.0021	0.1569	0.0029	0.0017	0.0522	0.0013	0.1146	0.1397	0.0208	0.0044	0.1326	0.0158	0.0029	0.0028	0.0027	0.0031	0.0379	0.0217	0.0298	0.0718	0.0202	0.0976	0.0018
8	rs4922065	19437153	0.97	0.285396128624663	0.89	0.325204496311925	0.546687661387092	0.318016969964117	0.0165	0.0298	0.0126	0.0021	0.1569	0.0029	0.0017	0.0522	0.0014	0.1146	0.1397	0.0208	0.0044	0.1326	0.0157	0.0029	0.0028	0.0027	0.0031	0.0379	0.0217	0.0298	0.0717	0.0201	0.0976	0.0018
8	rs55653931	19444947	0.97	0.285396128624663	0.89	0.325204496311925	0.531523911580671	0.330917699332554	0.0166	0.03	0.0125	0.002	0.1567	0.003	0.0017	0.0521	0.0014	0.115	0.1398	0.0208	0.0044	0.1324	0.0157	0.0029	0.0028	0.0027	0.0031	0.0379	0.0217	0.0297	0.072	0.0201	0.0973	0.0018
8	rs10100557	19445170	0.97	0.285396128624663	0.89	0.325204496311925	0.532433240456211	0.330061135992204	0.0166	0.03	0.0125	0.002	0.1567	0.003	0.0017	0.0521	0.0014	0.115	0.1398	0.0208	0.0044	0.1324	0.0157	0.0029	0.0028	0.0027	0.0031	0.0379	0.0217	0.0297	0.072	0.0201	0.0972	0.0018
8	rs17408499	19445206	0.97	0.285396128624663	0.89	0.325204496311925	0.529124235293017	0.329938822764809	0.0166	0.03	0.0125	0.002	0.1568	0.003	0.0017	0.0521	0.0014	0.115	0.1398	0.0208	0.0044	0.1324	0.0157	0.0029	0.0028	0.0027	0.0031	0.0379	0.0217	0.0297	0.072	0.0201	0.0972	0.0018
8	rs116987834	19447874	0.97	0.285396128624663	0.89	0.325204496311925	0.525308392867226	0.333368589357031	0.0166	0.03	0.0124	0.002	0.1567	0.003	0.0017	0.0521	0.0014	0.115	0.1398	0.0208	0.0044	0.1323	0.0157	0.0029	0.0028	0.0027	0.0031	0.038	0.0217	0.0297	0.072	0.0201	0.0972	0.0018
8	rs4244454	19456473	0.97	0.285396128624663	0.89	0.325204496311925	0.491559888434654	0.333982135029116	0.0167	0.03	0.0124	0.002	0.1567	0.003	0.0018	0.0521	0.0014	0.1149	0.1398	0.0208	0.0044	0.1322	0.0158	0.0029	0.0028	0.0027	0.003	0.038	0.0216	0.0297	0.0721	0.0201	0.0971	0.0018
8	rs35101845	19456538	0.97	0.285396128624663	0.87	0.405435896572436	0.481787967127014	0.336193615399693	0.0167	0.03	0.0124	0.002	0.1567	0.003	0.0018	0.0521	0.0014	0.1148	0.1398	0.0208	0.0043	0.1322	0.0158	0.0029	0.0028	0.0027	0.003	0.038	0.0216	0.0297	0.0721	0.0201	0.0971	0.0018
8	rs11204057	19458549	0.97	0.285396128624663	0.87	0.405435896572436	0.361147187136644	0.342358777954181	0.0168	0.0301	0.0123	0.002	0.1566	0.003	0.0018	0.0522	0.0015	0.1146	0.1398	0.0208	0.0044	0.132	0.0158	0.0029	0.0029	0.0027	0.0029	0.038	0.0217	0.0297	0.0722	0.0202	0.0969	0.0019
8	rs6984585	19459080	0.97	0.285396128624663	0.87	0.405435896572436	0.354951623624909	0.3493020313066	0.0168	0.0301	0.0123	0.002	0.1566	0.003	0.0018	0.0522	0.0015	0.1146	0.1397	0.0209	0.0044	0.132	0.0158	0.0029	0.0029	0.0027	0.0029	0.038	0.0216	0.0298	0.0722	0.0202	0.0969	0.0019
8	rs13281874	19471977	0.97	0.285396128624663	0.86	0.450156947394433	0.31553109651294	0.364062267821493	0.0171	0.0302	0.0121	0.002	0.1562	0.0032	0.0019	0.0525	0.0017	0.1139	0.1394	0.021	0.0045	0.1314	0.0159	0.003	0.003	0.0028	0.0029	0.0381	0.0216	0.03	0.0723	0.0205	0.0966	0.0019
8	rs56393158	19474823	0.97	0.285396128624663	0.86	0.450156947394433	0.307483664652252	0.376451481525847	0.0172	0.0302	0.0121	0.0021	0.1561	0.0032	0.0019	0.0526	0.0017	0.1138	0.1393	0.021	0.0045	0.1312	0.016	0.003	0.003	0.0029	0.0029	0.0381	0.0216	0.03	0.0723	0.0205	0.0966	0.0019
8	rs34267078	19476502	0.97	0.285396128624663	0.86	0.450156947394433	0.303452096595569	0.380139944566492	0.0172	0.0302	0.0121	0.0021	0.156	0.0033	0.0019	0.0527	0.0017	0.1137	0.1394	0.0211	0.0045	0.1311	0.016	0.003	0.003	0.0029	0.0029	0.0381	0.0216	0.03	0.0722	0.0205	0.0965	0.002
8	rs6586850	19480698	0.97	0.285396128624663	0.86	0.450156947394433	0.290233191024793	0.396410088724221	0.0173	0.0303	0.012	0.0021	0.1557	0.0033	0.0019	0.053	0.0018	0.1136	0.1394	0.0211	0.0045	0.1308	0.016	0.0031	0.0031	0.0029	0.0029	0.0382	0.0217	0.0301	0.0721	0.0204	0.0964	0.002
8	rs75261704	19481117	0.97	0.285396128624663	0.86	0.450156947394433	0.27756165211006	0.397828169227205	0.0173	0.0303	0.012	0.0021	0.1557	0.0033	0.0019	0.053	0.0018	0.1136	0.1395	0.0212	0.0045	0.1308	0.016	0.0031	0.0031	0.0029	0.0029	0.0382	0.0217	0.0301	0.0721	0.0204	0.0964	0.002
8	rs73214651	19484445	0.97	0.285396128624663	0.86	0.450156947394433	0.188949652486342	0.418348916129328	0.0174	0.0304	0.0121	0.0021	0.1556	0.0033	0.002	0.0532	0.0019	0.1135	0.1396	0.0212	0.0045	0.1307	0.016	0.0031	0.0031	0.0029	0.0028	0.0382	0.0218	0.0301	0.0718	0.0203	0.0961	0.0021
8	rs28853697	19484903	0.97	0.285396128624663	0.86	0.450156947394433	0.17892079786799	0.41651929660244	0.0174	0.0304	0.0122	0.0021	0.1556	0.0034	0.002	0.0532	0.0019	0.1134	0.1396	0.0211	0.0045	0.1307	0.016	0.0031	0.0031	0.0029	0.0027	0.0382	0.0218	0.0301	0.0718	0.0203	0.0961	0.0021
8	rs7846346	19485638	0.97	0.285396128624663	0.86	0.450156947394433	0.164502263511014	0.429240282386569	0.0174	0.0304	0.0122	0.0021	0.1555	0.0034	0.002	0.0533	0.0019	0.1132	0.1396	0.0211	0.0045	0.1307	0.016	0.0031	0.0031	0.0029	0.0027	0.0383	0.0221	0.0301	0.0717	0.0202	0.096	0.0021
8	rs7815969	19486707	0.97	0.285396128624663	0.86	0.450156947394433	0.182450559253322	0.446714884562489	0.0174	0.0305	0.0122	0.0021	0.1554	0.0034	0.002	0.0538	0.002	0.1126	0.1396	0.0211	0.0046	0.1304	0.0161	0.0034	0.0031	0.0029	0.0028	0.0382	0.0222	0.0302	0.0716	0.0201	0.0959	0.0022
8	rs2975418	19489763	0.97	0.285396128624663	0.86	0.450156947394433	0.14354968758905	0.44698107442655	0.0175	0.0305	0.0124	0.0021	0.1554	0.0035	0.002	0.0539	0.002	0.1123	0.1397	0.0213	0.0045	0.13	0.0163	0.0034	0.0032	0.0029	0.0027	0.0382	0.0222	0.0303	0.0714	0.0199	0.0955	0.0022
8	rs2975420	19489998	0.97	0.285396128624663	0.86	0.450156947394433	0.148711870792408	0.491735947166663	0.0175	0.0305	0.0125	0.0022	0.1554	0.0035	0.002	0.0539	0.002	0.1122	0.1396	0.0213	0.0045	0.1299	0.0163	0.0034	0.0032	0.0029	0.0027	0.0382	0.0222	0.0303	0.0714	0.0199	0.0955	0.0022
8	rs2975421	19490180	0.97	0.285396128624663	0.86	0.450156947394433	0.150357636754725	0.489690167730821	0.0175	0.0304	0.0125	0.0022	0.1554	0.0035	0.002	0.0539	0.002	0.1122	0.1396	0.0213	0.0046	0.1299	0.0163	0.0034	0.0032	0.0029	0.0027	0.0382	0.0223	0.0304	0.0714	0.0199	0.0954	0.0022
8	rs117779957	19490663	0.97	0.285396128624663	0.86	0.450156947394433	0.172911116233348	0.560569184614325	0.0175	0.0304	0.0125	0.0022	0.1553	0.0035	0.002	0.0539	0.002	0.1121	0.1396	0.0213	0.0046	0.1298	0.0163	0.0034	0.0032	0.0029	0.0027	0.0381	0.0223	0.0304	0.0714	0.0199	0.0954	0.0022
8	rs62494482	19491674	0.98	0.255415240389183	0.86	0.450156947394433	0.150291599840784	0.436631006227912	0.0176	0.0304	0.0126	0.0022	0.1553	0.0036	0.0021	0.0543	0.002	0.1111	0.1396	0.0214	0.0046	0.1294	0.0166	0.0034	0.0033	0.003	0.0027	0.038	0.0224	0.0305	0.0715	0.0201	0.0952	0.0022
8	rs6586853	19492767	0.98	0.255415240389183	0.86	0.450156947394433	0.0561946150751137	0.294450550902146	0.0183	0.0301	0.0133	0.0025	0.1561	0.0042	0.0023	0.0566	0.0022	0.1047	0.1398	0.0221	0.0043	0.1264	0.0184	0.0036	0.0039	0.0033	0.0028	0.0369	0.0227	0.0323	0.0711	0.0212	0.0937	0.0024
8	rs55868162	19492917	0.98	0.255415240389183	0.86	0.450156947394433	0.0505566125689379	0.290909901413091	0.0183	0.0301	0.0134	0.0025	0.1562	0.0043	0.0024	0.057	0.0022	0.1039	0.1398	0.0222	0.0043	0.1261	0.0186	0.0036	0.0039	0.0033	0.0028	0.0368	0.0227	0.0326	0.0711	0.0213	0.0935	0.0024
8	rs55885546	19493177	0.98	0.255415240389183	0.86	0.450156947394433	0.0417874322077849	0.287264917912144	0.0185	0.0302	0.0137	0.0026	0.1565	0.0044	0.0024	0.0574	0.0023	0.1024	0.1402	0.0223	0.0042	0.1256	0.0189	0.0036	0.004	0.0033	0.0028	0.0364	0.0228	0.033	0.071	0.0216	0.093	0.0025
8	rs113388947	19493599	0.97	0.285396128624663	0.86	0.450156947394433	0.0412955569217085	0.305747340710229	0.0187	0.0302	0.0141	0.0027	0.1566	0.0046	0.0025	0.0581	0.0023	0.1001	0.1407	0.0224	0.004	0.1246	0.0193	0.0036	0.0042	0.0034	0.0027	0.0357	0.0229	0.0336	0.071	0.0221	0.0925	0.0025
8	rs2975424	19493786	0.97	0.285396128624663	0.86	0.450156947394433	0.0326671022460737	0.316928604656389	0.0188	0.0303	0.0143	0.0027	0.1566	0.0046	0.0025	0.0582	0.0024	0.0996	0.1408	0.0225	0.0039	0.1243	0.0194	0.0037	0.0042	0.0034	0.0027	0.0355	0.0229	0.0339	0.0711	0.0222	0.0924	0.0026
8	rs76108007	19494796	0.97	0.285396128624663	0.86	0.450156947394433	0.0319018275358731	0.305269117735672	0.0188	0.0303	0.0143	0.0027	0.1565	0.0046	0.0025	0.0582	0.0024	0.0995	0.1409	0.0225	0.0039	0.1243	0.0194	0.0037	0.0042	0.0035	0.0027	0.0354	0.0229	0.0339	0.0711	0.0222	0.0924	0.0026
8	rs2957616	19495275	0.97	0.285396128624663	0.86	0.450156947394433	0.0316735192731442	0.297648185287458	0.0188	0.0303	0.0143	0.0027	0.1565	0.0046	0.0025	0.0583	0.0024	0.0995	0.1409	0.0225	0.0038	0.1243	0.0194	0.0037	0.0042	0.0035	0.0028	0.0354	0.0229	0.0339	0.0711	0.0222	0.0923	0.0026
8	rs116875433	19497031	0.97	0.285396128624663	0.86	0.450156947394433	0.0311610589650313	0.297410966297307	0.0188	0.0303	0.0143	0.0027	0.1565	0.0047	0.0025	0.0583	0.0024	0.0995	0.1409	0.0225	0.0038	0.1242	0.0195	0.0037	0.0042	0.0035	0.0027	0.0354	0.0229	0.0339	0.0712	0.0222	0.0924	0.0026
8	rs10282953	19502782	0.97	0.285396128624663	0.86	0.450156947394433	0.0275508278076204	0.286443794630137	0.0188	0.0302	0.0144	0.0027	0.1564	0.0047	0.0026	0.0585	0.0024	0.0992	0.1409	0.0226	0.0038	0.124	0.0195	0.0037	0.0042	0.0035	0.0027	0.0352	0.0229	0.034	0.0713	0.0223	0.0924	0.0026
8	rs55982793	19507571	0.97	0.285396128624663	0.86	0.450156947394433	0.0253666371154505	0.290792103530093	0.0188	0.0303	0.0144	0.0028	0.1564	0.0047	0.0026	0.0586	0.0024	0.099	0.1408	0.0227	0.0038	0.1239	0.0195	0.0037	0.0043	0.0035	0.0027	0.0351	0.023	0.0341	0.0713	0.0222	0.0925	0.0026
8	rs80009903	19514151	0.97	0.285396128624663	0.86	0.450156947394433	0.0232800037324999	0.2887917581057	0.0189	0.0303	0.0144	0.0028	0.1563	0.0047	0.0026	0.0586	0.0024	0.0989	0.1408	0.0228	0.0037	0.1238	0.0195	0.0037	0.0043	0.0035	0.0027	0.035	0.0229	0.0341	0.0714	0.0222	0.0925	0.0026
8	rs55898253	19519119	0.97	0.285396128624663	0.86	0.450156947394433	0.0184027739722784	0.289732574626647	0.019	0.0304	0.0145	0.0029	0.1561	0.0048	0.0028	0.0589	0.0024	0.098	0.1408	0.023	0.0036	0.1234	0.0196	0.0037	0.0044	0.0036	0.0027	0.0346	0.023	0.0344	0.0715	0.0221	0.0925	0.0026
8	rs76845080	19520130	0.97	0.285396128624663	0.86	0.450156947394433	0.0183135561207075	0.32627560388876	0.0194	0.0306	0.0147	0.0031	0.1559	0.005	0.0031	0.0599	0.0025	0.0961	0.1407	0.0236	0.0033	0.1226	0.0197	0.0039	0.0046	0.0038	0.0027	0.0337	0.0232	0.0348	0.0715	0.0218	0.0926	0.0026
8	rs12545092	19520367	0.97	0.285396128624663	0.86	0.450156947394433	0.0151519595290828	0.31704947963292	0.0195	0.0306	0.0146	0.0031	0.156	0.0051	0.0031	0.06	0.0025	0.0956	0.1411	0.0237	0.0031	0.1227	0.0198	0.0039	0.0047	0.0038	0.0026	0.0334	0.0232	0.0349	0.0713	0.0218	0.0925	0.0026
8	rs59689479	19520531	0.96	0.3177447436144	0.86	0.450156947394433	0.0131771299102935	0.312104827994577	0.0196	0.0306	0.0146	0.0031	0.1561	0.0051	0.0031	0.06	0.0025	0.0954	0.1415	0.0237	0.0031	0.1226	0.0198	0.0039	0.0047	0.0038	0.0025	0.0333	0.0232	0.0349	0.0712	0.0217	0.0926	0.0025
8	rs116998829	19520669	0.96	0.3177447436144	0.86	0.450156947394433	0.0114750038085867	0.311984515203109	0.0198	0.0307	0.0146	0.0032	0.1562	0.0051	0.0031	0.06	0.0025	0.0951	0.1417	0.0237	0.003	0.1225	0.0198	0.004	0.0047	0.0038	0.0025	0.0331	0.0232	0.035	0.0711	0.0216	0.0927	0.0025
8	rs79703302	19520880	0.96	0.3177447436144	0.86	0.450156947394433	0.0102240771650477	0.314513973969726	0.0199	0.0307	0.0146	0.0032	0.1562	0.0051	0.0031	0.06	0.0025	0.0949	0.1419	0.0238	0.003	0.1225	0.0199	0.004	0.0048	0.0037	0.0024	0.0331	0.0232	0.035	0.0709	0.0216	0.0928	0.0025
8	rs11992569	19523053	0.96	0.3177447436144	0.86	0.450156947394433	0.00883211393242561	0.313308713535886	0.0201	0.0307	0.0146	0.0032	0.1561	0.0051	0.0031	0.06	0.0025	0.0947	0.1421	0.0239	0.003	0.1224	0.0199	0.004	0.0048	0.0037	0.0024	0.0331	0.0232	0.0352	0.0708	0.0216	0.0929	0.0025
8	rs4244455	19527536	0.96	0.3177447436144	0.86	0.450156947394433	0.00776238710185539	0.306584769247575	0.0203	0.0307	0.0146	0.0032	0.1562	0.0051	0.0031	0.06	0.0024	0.0941	0.1425	0.024	0.0029	0.1224	0.02	0.004	0.0048	0.0037	0.0023	0.0329	0.0232	0.0355	0.0705	0.0216	0.0931	0.0024
8	rs17128814	19528793	0.96	0.3177447436144	0.86	0.450156947394433	0.00823273516385824	0.309701196533519	0.0205	0.0309	0.0146	0.0032	0.1562	0.0051	0.0031	0.06	0.0024	0.0939	0.1426	0.024	0.0029	0.1224	0.02	0.004	0.0048	0.0037	0.0022	0.0328	0.0232	0.0355	0.0705	0.0215	0.0932	0.0024
8	rs2172350	19529575	0.96	0.3177447436144	0.85	0.498060230126391	0.00878990290596178	0.309941310672402	0.0205	0.0309	0.0146	0.0032	0.1562	0.0051	0.0031	0.06	0.0024	0.0937	0.1426	0.024	0.0029	0.1224	0.02	0.004	0.0048	0.0037	0.0022	0.0328	0.0233	0.0356	0.0704	0.0215	0.0932	0.0024
8	rs10086446	19534257	0.96	0.3177447436144	0.84	0.549223467132668	0.00748940285594077	0.315962096114256	0.0207	0.0308	0.0146	0.0032	0.1562	0.0051	0.0031	0.06	0.0023	0.0935	0.1428	0.0241	0.003	0.1224	0.0199	0.004	0.0048	0.0038	0.0022	0.0327	0.0233	0.0356	0.0704	0.0215	0.0933	0.0024
8	rs17090675	19535849	0.96	0.3177447436144	0.84	0.549223467132668	0.00702848764147483	0.314513973969726	0.0207	0.0308	0.0146	0.0032	0.1562	0.0051	0.0031	0.06	0.0023	0.0934	0.1429	0.0241	0.0031	0.1224	0.0199	0.004	0.0048	0.0038	0.0022	0.0327	0.0233	0.0356	0.0704	0.0215	0.0934	0.0024
8	rs1552778	19536189	0.96	0.3177447436144	0.84	0.549223467132668	0.00694210996449586	0.313549655750438	0.0207	0.0308	0.0146	0.0032	0.1562	0.0051	0.0031	0.06	0.0023	0.0934	0.1429	0.0241	0.0031	0.1224	0.0199	0.004	0.0048	0.0038	0.0022	0.0327	0.0233	0.0356	0.0704	0.0215	0.0933	0.0024
8	rs4548199	19540966	0.96	0.3177447436144	0.84	0.549223467132668	0.00493338718016122	0.310661985459398	0.021	0.0307	0.0145	0.0032	0.1562	0.0051	0.0032	0.0604	0.0023	0.0933	0.1431	0.0242	0.0031	0.1217	0.0199	0.0041	0.0048	0.0036	0.0021	0.0328	0.0233	0.0358	0.0703	0.0214	0.0933	0.0023
8	rs7812740	19541004	0.96	0.3177447436144	0.83	0.603719568470427	0.00477648732158951	0.305269117735672	0.021	0.0307	0.0145	0.0032	0.1562	0.0051	0.0032	0.0604	0.0023	0.0933	0.1432	0.0242	0.0031	0.1217	0.0199	0.0041	0.0048	0.0036	0.0021	0.0328	0.0233	0.0358	0.0703	0.0214	0.0933	0.0023
8	rs17481249	19544426	0.96	0.3177447436144	0.83	0.603719568470427	0.00447997377195184	0.295515270054933	0.0211	0.0307	0.0146	0.0032	0.1564	0.0051	0.0031	0.0606	0.0023	0.0933	0.1431	0.0241	0.003	0.1215	0.0198	0.0041	0.0048	0.0036	0.0021	0.0328	0.0234	0.0357	0.0704	0.0213	0.0934	0.0022
8	rs7833352	19545975	0.96	0.3177447436144	0.82	0.661616834019215	0.00452182504927341	0.295160234647221	0.0211	0.0307	0.0146	0.0032	0.1565	0.0051	0.0031	0.0606	0.0023	0.0933	0.1431	0.0242	0.003	0.1215	0.0198	0.0041	0.0048	0.0036	0.0021	0.0327	0.0234	0.0357	0.0703	0.0213	0.0935	0.0022
8	rs116889021	19560521	0.96	0.3177447436144	0.82	0.661616834019215	0.00411683443284224	0.319833359672414	0.0213	0.0308	0.0146	0.0032	0.1567	0.005	0.0031	0.061	0.0023	0.093	0.1432	0.0242	0.003	0.1211	0.0195	0.004	0.0047	0.0036	0.0021	0.0331	0.0234	0.0354	0.0701	0.0211	0.0938	0.0022
8	rs11986223	19561313	0.96	0.3177447436144	0.82	0.661616834019215	0.00421927188036698	0.320318245663164	0.0213	0.0308	0.0146	0.0032	0.1567	0.0051	0.0031	0.061	0.0023	0.093	0.1432	0.0242	0.003	0.1211	0.0195	0.004	0.0048	0.0036	0.0021	0.0331	0.0234	0.0354	0.0702	0.0211	0.0938	0.0022
8	rs17090877	19564443	0.96	0.3177447436144	0.82	0.661616834019215	0.00408571228280791	0.322381424346669	0.0213	0.0308	0.0146	0.0032	0.1569	0.0051	0.0031	0.061	0.0023	0.093	0.1434	0.0242	0.003	0.1211	0.0194	0.004	0.0047	0.0036	0.0021	0.0331	0.0234	0.0353	0.0701	0.0211	0.0938	0.0022
8	rs73202506	19570931	0.96	0.3177447436144	0.81	0.722979171095748	0.00411423381570718	0.32371849835209	0.0214	0.0308	0.0146	0.0031	0.1571	0.005	0.0031	0.0609	0.0023	0.0929	0.1435	0.0243	0.0029	0.1212	0.0194	0.004	0.0047	0.0036	0.0021	0.0331	0.0234	0.0353	0.07	0.0209	0.0939	0.0022
8	rs6586860	19573263	0.96	0.3177447436144	0.81	0.722979171095748	0.00400617026656271	0.322867444700443	0.0214	0.0308	0.0146	0.0031	0.1573	0.005	0.0031	0.0609	0.0023	0.0928	0.1435	0.0242	0.0029	0.1212	0.0194	0.004	0.0047	0.0036	0.0022	0.0331	0.0235	0.0353	0.0699	0.0208	0.0939	0.0022
8	rs17409730	19578423	0.96	0.3177447436144	0.81	0.722979171095748	0.00490347938899581	0.308861233876846	0.0218	0.0304	0.0146	0.003	0.1584	0.0048	0.003	0.0616	0.0023	0.0917	0.1437	0.0247	0.0026	0.1209	0.0191	0.004	0.0045	0.0035	0.0023	0.0328	0.0241	0.0354	0.0692	0.0204	0.0949	0.0022
8	rs7823121	19580824	0.96	0.3177447436144	0.81	0.722979171095748	0.00522467556298141	0.286561054103229	0.022	0.0303	0.0147	0.003	0.1581	0.0048	0.003	0.062	0.0023	0.0916	0.1435	0.0251	0.0025	0.1208	0.0191	0.004	0.0045	0.0033	0.0023	0.0327	0.0242	0.0355	0.0686	0.0207	0.0953	0.002
8	rs12549679	19583550	0.96	0.3177447436144	0.81	0.722979171095748	0.00603443031352627	0.27236458532069	0.022	0.0303	0.0146	0.003	0.1586	0.0048	0.003	0.0622	0.0023	0.0916	0.1435	0.0251	0.0024	0.1208	0.0191	0.004	0.0044	0.0033	0.0022	0.0327	0.0242	0.0355	0.0685	0.0206	0.0953	0.0019
8	rs17091198	19587117	0.96	0.3177447436144	0.81	0.722979171095748	0.00603443031352627	0.270749743764592	0.022	0.0303	0.0146	0.003	0.1587	0.0048	0.003	0.0622	0.0023	0.0917	0.1435	0.0251	0.0023	0.1209	0.019	0.004	0.0044	0.0033	0.0022	0.0328	0.0242	0.0355	0.0684	0.0206	0.0951	0.0019
8	rs7816807	19592004	0.96	0.3177447436144	0.81	0.722979171095748	0.00620458051064212	0.271326131684675	0.0221	0.0303	0.0145	0.003	0.1588	0.0048	0.003	0.0619	0.0023	0.0917	0.1435	0.0251	0.0023	0.1209	0.0189	0.004	0.0044	0.0033	0.0022	0.0329	0.0242	0.0354	0.0683	0.0206	0.0955	0.0019
8	rs78248243	19592261	0.96	0.3177447436144	0.8	0.78786632127418	0.00619026111875283	0.270864990982029	0.0221	0.0303	0.0145	0.003	0.1588	0.0048	0.003	0.0619	0.0023	0.0917	0.1435	0.0251	0.0023	0.1209	0.0189	0.004	0.0044	0.0033	0.0022	0.0329	0.0242	0.0354	0.0683	0.0206	0.0955	0.0019
8	rs75466392	19599656	0.96	0.3177447436144	0.8	0.78786632127418	0.00614745637459416	0.247339093394564	0.0221	0.0303	0.0144	0.003	0.1591	0.0048	0.003	0.062	0.0022	0.0915	0.1436	0.0251	0.0022	0.121	0.0189	0.004	0.0044	0.0032	0.0022	0.033	0.0242	0.0354	0.0684	0.0205	0.0956	0.0018
8	rs74543561	19604189	0.96	0.3177447436144	0.81	0.722979171095748	0.00622251578436032	0.232804915938675	0.0221	0.0303	0.0143	0.003	0.1593	0.0048	0.003	0.0621	0.0022	0.0914	0.1436	0.025	0.0021	0.1211	0.0189	0.004	0.0044	0.0031	0.0022	0.033	0.0242	0.0353	0.0684	0.0205	0.0957	0.0018
8	rs79861714	19604696	0.96	0.3177447436144	0.82	0.661616834019215	0.00591265892597562	0.224829647859156	0.0221	0.0302	0.0143	0.003	0.1593	0.0048	0.003	0.0622	0.0022	0.0914	0.1436	0.025	0.0021	0.121	0.0189	0.004	0.0044	0.0031	0.0022	0.033	0.0242	0.0353	0.0685	0.0204	0.0957	0.0018
8	rs113067173	19606548	0.96	0.3177447436144	0.81	0.722979171095748	0.00516226470834396	0.21181203192158	0.0222	0.0301	0.0141	0.0031	0.1598	0.0049	0.003	0.0623	0.0021	0.0914	0.1436	0.025	0.002	0.121	0.0189	0.004	0.0045	0.003	0.0021	0.033	0.0242	0.035	0.0685	0.0203	0.0958	0.0018
8	rs2172349	19607876	0.96	0.3177447436144	0.81	0.722979171095748	0.00509428605722251	0.187484501240129	0.0225	0.0296	0.0137	0.0031	0.161	0.0051	0.003	0.0627	0.0019	0.0911	0.1434	0.0248	0.002	0.1213	0.0188	0.004	0.0045	0.0029	0.0021	0.0329	0.0243	0.0344	0.0687	0.0199	0.0965	0.0018
8	rs35089364	19609786	0.96	0.3177447436144	0.81	0.722979171095748	0.00596113663741174	0.187484501240129	0.0225	0.0296	0.0135	0.0031	0.1612	0.0051	0.003	0.0627	0.0018	0.0909	0.1434	0.0247	0.0021	0.1213	0.0189	0.004	0.0045	0.0028	0.0021	0.033	0.0243	0.0343	0.0688	0.0198	0.0966	0.0018
8	rs73667408	19610205	0.96	0.3177447436144	0.81	0.722979171095748	0.00618668527066099	0.191177626640573	0.0226	0.0296	0.0135	0.0031	0.1613	0.0051	0.003	0.0627	0.0018	0.0909	0.1434	0.0247	0.0021	0.1212	0.0188	0.004	0.0045	0.0028	0.0021	0.033	0.0243	0.0343	0.0689	0.0198	0.0966	0.0018
8	rs79243480	19612671	0.96	0.3177447436144	0.81	0.722979171095748	0.00581662115557933	0.188712817630702	0.0226	0.0296	0.0136	0.0031	0.1618	0.0051	0.003	0.0626	0.0018	0.0908	0.1433	0.0247	0.0021	0.1208	0.0187	0.004	0.0045	0.0027	0.0021	0.033	0.0244	0.0343	0.069	0.0198	0.0965	0.0018
8	rs11204069	19617507	0.96	0.3177447436144	0.81	0.722979171095748	0.00579280196456983	0.184527396608392	0.0227	0.0294	0.0137	0.0031	0.162	0.0051	0.0029	0.0627	0.0017	0.0905	0.1433	0.0245	0.0022	0.1208	0.0186	0.004	0.0045	0.0027	0.0021	0.033	0.0246	0.0343	0.0693	0.0196	0.0967	0.0018
8	rs73202601	19618824	0.96	0.3177447436144	0.81	0.722979171095748	0.00605198366455835	0.18300418311591	0.0227	0.0294	0.0137	0.0031	0.162	0.0051	0.0029	0.0628	0.0017	0.0904	0.1433	0.0245	0.0022	0.1206	0.0185	0.004	0.0045	0.0027	0.0021	0.033	0.0246	0.0344	0.0694	0.0195	0.0969	0.0018
8	rs17091298	19622920	0.96	0.3177447436144	0.81	0.722979171095748	0.00575552485982271	0.181485307142046	0.0228	0.0293	0.0137	0.0031	0.1621	0.0051	0.0029	0.0629	0.0017	0.0903	0.1433	0.0245	0.0022	0.1206	0.0185	0.004	0.0044	0.0027	0.0021	0.033	0.0246	0.0344	0.0695	0.0195	0.097	0.0017
8	rs17091325	19623055	0.96	0.3177447436144	0.81	0.722979171095748	0.00572516417507039	0.18108100866617	0.0228	0.0293	0.0137	0.0031	0.1621	0.0051	0.0029	0.0629	0.0017	0.0903	0.1433	0.0245	0.0022	0.1206	0.0184	0.004	0.0044	0.0027	0.0021	0.033	0.0246	0.0344	0.0695	0.0195	0.097	0.0017
8	rs17091371	19625038	0.96	0.3177447436144	0.82	0.661616834019215	0.00573864241907227	0.179869976297521	0.0228	0.0293	0.0138	0.0031	0.1621	0.0051	0.0029	0.0629	0.0017	0.0902	0.1433	0.0245	0.0022	0.1206	0.0184	0.004	0.0044	0.0027	0.0021	0.033	0.0246	0.0344	0.0695	0.0195	0.097	0.0017
8	rs7819691	19625232	0.96	0.3177447436144	0.82	0.661616834019215	0.00626933527186259	0.177055151267119	0.0228	0.0293	0.0138	0.0032	0.1621	0.0051	0.0029	0.0629	0.0017	0.0902	0.1433	0.0245	0.0021	0.1206	0.0184	0.004	0.0045	0.0027	0.0021	0.033	0.0246	0.0344	0.0695	0.0195	0.097	0.0017
8	rs11204070	19629768	0.96	0.3177447436144	0.82	0.661616834019215	0.00715560152952388	0.174156024337208	0.0231	0.0286	0.0143	0.0028	0.1635	0.0048	0.0026	0.0635	0.0015	0.0884	0.1421	0.0245	0.0023	0.1203	0.0176	0.0035	0.004	0.0025	0.0021	0.0332	0.0244	0.0348	0.07	0.0206	0.0988	0.0017
8	rs768187	19637836	0.96	0.3177447436144	0.84	0.549223467132668	0.0137121731452811	0.169295433701399	0.0233	0.0281	0.0146	0.0028	0.1647	0.0048	0.0025	0.0636	0.0013	0.0872	0.141	0.0244	0.0025	0.1204	0.0171	0.0033	0.0038	0.0025	0.0021	0.0335	0.0245	0.0352	0.0702	0.0206	0.1	0.0017
8	rs1388948	19642536	0.96	0.3177447436144	0.84	0.549223467132668	0.028219144062122	0.174554916830278	0.0233	0.0279	0.0146	0.0028	0.1648	0.0048	0.0025	0.0635	0.0013	0.0868	0.1408	0.0244	0.0027	0.1204	0.017	0.0033	0.0038	0.0025	0.0024	0.0335	0.0246	0.0353	0.07	0.0208	0.1003	0.0018
8	rs1492641	19642980	0.96	0.3177447436144	0.84	0.549223467132668	0.035039834863048	0.169196738310377	0.0233	0.0277	0.0146	0.0027	0.1649	0.0048	0.0024	0.0635	0.0013	0.0867	0.1407	0.0244	0.0027	0.1203	0.017	0.0033	0.0038	0.0024	0.0024	0.0336	0.0246	0.0354	0.0701	0.0209	0.1004	0.0018
8	rs73667430	19644400	0.96	0.3177447436144	0.84	0.549223467132668	0.0358305632435857	0.173956696920553	0.0233	0.0278	0.0147	0.0027	0.165	0.0048	0.0024	0.0635	0.0013	0.0867	0.1407	0.0243	0.0027	0.1204	0.017	0.0033	0.0038	0.0024	0.0024	0.0336	0.0246	0.0354	0.0701	0.0209	0.1003	0.0018
8	rs920590	19651161	0.96	0.3177447436144	0.84	0.549223467132668	0.0427979593361695	0.190354815795888	0.0233	0.0279	0.0147	0.0027	0.1652	0.0049	0.0024	0.0636	0.0013	0.0864	0.1405	0.0242	0.0028	0.1204	0.0169	0.0033	0.0038	0.0025	0.0024	0.0337	0.0246	0.0354	0.0702	0.0209	0.1002	0.0018
8	rs6985565	19652332	0.96	0.3177447436144	0.84	0.549223467132668	0.0453740182278427	0.190457601211917	0.0233	0.0279	0.0148	0.0027	0.1653	0.0049	0.0024	0.0636	0.0013	0.0865	0.1405	0.0241	0.0028	0.1204	0.0169	0.0033	0.0037	0.0024	0.0024	0.0337	0.0246	0.0355	0.0702	0.0209	0.1002	0.0018
8	rs75819649	19657388	0.96	0.3177447436144	0.84	0.549223467132668	0.0471330183335778	0.193963484388517	0.0234	0.0279	0.0148	0.0027	0.1654	0.0049	0.0024	0.0635	0.0013	0.0865	0.1404	0.024	0.0028	0.1203	0.0169	0.0033	0.0037	0.0025	0.0024	0.0337	0.0246	0.0355	0.0702	0.0209	0.1003	0.0018
8	rs1907799	19664668	0.96	0.3177447436144	0.85	0.498060230126391	0.0486954721057947	0.191898573815898	0.0234	0.028	0.0147	0.0027	0.1655	0.0049	0.0024	0.0634	0.0012	0.0866	0.1402	0.0238	0.0028	0.1203	0.0169	0.0032	0.0037	0.0025	0.0024	0.0338	0.0246	0.0357	0.0702	0.0209	0.1004	0.0018
8	rs10283069	19669503	0.96	0.3177447436144	0.85	0.498060230126391	0.0511208286311483	0.196451224054656	0.0234	0.028	0.0147	0.0027	0.1656	0.0049	0.0024	0.0633	0.0012	0.0864	0.1402	0.0238	0.0028	0.1203	0.0169	0.0032	0.0037	0.0024	0.0024	0.0338	0.0246	0.0357	0.0702	0.021	0.1005	0.0018
8	rs7832638	19676589	0.96	0.3177447436144	0.85	0.498060230126391	0.0467713060489614	0.194170386651712	0.0234	0.028	0.0147	0.0027	0.1657	0.0049	0.0024	0.0634	0.0012	0.0863	0.1401	0.0239	0.0028	0.1203	0.0168	0.0032	0.0037	0.0025	0.0024	0.0338	0.0245	0.0358	0.0701	0.021	0.1006	0.0018
8	rs74421165	19677340	0.96	0.3177447436144	0.85	0.498060230126391	0.0470384764162474	0.193860061239664	0.0234	0.028	0.0147	0.0027	0.1657	0.0049	0.0024	0.0634	0.0012	0.0863	0.1401	0.0239	0.0028	0.1203	0.0168	0.0032	0.0037	0.0025	0.0023	0.0338	0.0245	0.0358	0.0701	0.021	0.1006	0.0018
8	rs3816246	19682545	0.96	0.3177447436144	0.85	0.498060230126391	0.043005014090572	0.187382265027498	0.0233	0.028	0.0148	0.0027	0.1656	0.0049	0.0024	0.0634	0.0012	0.0863	0.1399	0.024	0.0028	0.1203	0.0168	0.0032	0.0037	0.0024	0.0023	0.0338	0.0246	0.0359	0.07	0.0211	0.1007	0.0018
8	rs13278049	19688616	0.96	0.3177447436144	0.85	0.498060230126391	0.0411516470109287	0.191383517578088	0.0232	0.0279	0.0149	0.0027	0.1655	0.0049	0.0024	0.0635	0.0012	0.0859	0.1398	0.024	0.0029	0.12	0.0168	0.0033	0.0038	0.0026	0.0023	0.0339	0.0247	0.0361	0.0698	0.0211	0.1006	0.0019
8	rs11994107	19690130	0.96	0.3177447436144	0.85	0.498060230126391	0.0439753097488221	0.192930093404864	0.0232	0.0279	0.0149	0.0028	0.1655	0.0049	0.0024	0.0635	0.0012	0.0859	0.1397	0.024	0.003	0.1199	0.0168	0.0033	0.0038	0.0026	0.0023	0.0339	0.0247	0.0362	0.0698	0.0212	0.1005	0.0019
8	rs76546478	19690669	0.96	0.3177447436144	0.85	0.498060230126391	0.0450827082100775	0.192207832856813	0.0232	0.0279	0.0149	0.0028	0.1655	0.0049	0.0024	0.0635	0.0012	0.0859	0.1397	0.024	0.003	0.1198	0.0168	0.0033	0.0038	0.0026	0.0023	0.0339	0.0247	0.0362	0.0698	0.0212	0.1005	0.0019
8	rs10112736	19704859	0.96	0.3177447436144	0.85	0.498060230126391	0.0569611544741204	0.179567655713298	0.0235	0.0275	0.0152	0.0029	0.1662	0.0051	0.0025	0.0638	0.0012	0.0852	0.1387	0.024	0.0031	0.119	0.0168	0.0034	0.0041	0.0026	0.0023	0.034	0.0249	0.0374	0.0684	0.0217	0.1002	0.0019
8	rs4921679	19710423	0.96	0.3177447436144	0.85	0.498060230126391	0.0616499888365914	0.171174460519214	0.0236	0.0273	0.0154	0.0029	0.1666	0.0051	0.0026	0.0639	0.0012	0.0849	0.1384	0.0241	0.0031	0.1187	0.0168	0.0035	0.0042	0.0026	0.0024	0.034	0.025	0.0376	0.0678	0.0219	0.1002	0.0019
8	rs75036263	19721255	0.96	0.3177447436144	0.85	0.498060230126391	0.0926222399815101	0.161658093231535	0.0237	0.0268	0.0159	0.0031	0.1669	0.0054	0.0027	0.064	0.0013	0.0838	0.138	0.0241	0.0034	0.1184	0.0166	0.0037	0.0044	0.0025	0.0024	0.034	0.0248	0.0389	0.0659	0.0225	0.1003	0.0019
8	rs74872307	19721674	0.96	0.3177447436144	0.85	0.498060230126391	0.0942016362221736	0.16020365553302	0.0237	0.0268	0.0158	0.0031	0.1668	0.0055	0.0027	0.064	0.0013	0.0838	0.138	0.0242	0.0034	0.1185	0.0166	0.0037	0.0045	0.0025	0.0024	0.034	0.0249	0.0389	0.0658	0.0226	0.1004	0.0019
8	rs13267032	19724400	0.96	0.3177447436144	0.85	0.498060230126391	0.0947235469556734	0.160784872734272	0.0237	0.0268	0.0159	0.0031	0.1668	0.0055	0.0027	0.064	0.0013	0.0836	0.138	0.0242	0.0035	0.1184	0.0166	0.0037	0.0045	0.0025	0.0024	0.034	0.0249	0.0391	0.0655	0.0227	0.1004	0.0019
8	rs1441778	19727047	0.96	0.3177447436144	0.85	0.498060230126391	0.125843981931913	0.16624526045563	0.0238	0.0267	0.0164	0.0032	0.167	0.0057	0.0028	0.064	0.0013	0.0822	0.1373	0.024	0.0035	0.1181	0.0167	0.0039	0.0046	0.0024	0.0024	0.0337	0.0251	0.0401	0.065	0.0231	0.1004	0.0019
8	rs7818070	19734916	0.96	0.3177447436144	0.86	0.450156947394433	0.203361212947096	0.185545272145858	0.0241	0.0266	0.0169	0.0031	0.1672	0.006	0.0026	0.0642	0.0013	0.0808	0.1365	0.024	0.0036	0.1181	0.0167	0.0039	0.0045	0.0023	0.0024	0.0337	0.0253	0.0415	0.0646	0.0235	0.1003	0.0019
8	rs79405121	19739514	0.96	0.3177447436144	0.87	0.405435896572436	0.205848201012636	0.188712817630702	0.0241	0.0265	0.017	0.0031	0.1671	0.006	0.0026	0.0644	0.0013	0.0806	0.1361	0.024	0.0035	0.1182	0.0168	0.0039	0.0045	0.0023	0.0024	0.0337	0.0253	0.0419	0.0645	0.0235	0.1003	0.0019
8	rs73206591	19740530	0.96	0.3177447436144	0.87	0.405435896572436	0.207754531367486	0.190560405479322	0.0241	0.0265	0.017	0.0031	0.1671	0.006	0.0026	0.0643	0.0013	0.0805	0.136	0.024	0.0036	0.1182	0.0168	0.0039	0.0045	0.0023	0.0024	0.0338	0.0253	0.0419	0.0645	0.0235	0.1003	0.0019
8	rs1866956	19748921	0.95	0.352537935866182	0.88	0.363814363818289	0.213088511261374	0.187484501240129	0.0241	0.0265	0.0171	0.0031	0.1671	0.0061	0.0027	0.0644	0.0013	0.0803	0.1358	0.024	0.0035	0.1183	0.0168	0.004	0.0045	0.0023	0.0024	0.0338	0.0253	0.0421	0.0645	0.0236	0.1003	0.0019
8	rs74345411	19748989	0.95	0.352537935866182	0.88	0.363814363818289	0.212967356115863	0.187689030717356	0.0241	0.0265	0.0171	0.0031	0.1671	0.0061	0.0027	0.0644	0.0013	0.0803	0.1358	0.024	0.0035	0.1183	0.0168	0.004	0.0045	0.0023	0.0024	0.0338	0.0253	0.0421	0.0645	0.0236	0.1003	0.0019
8	rs11995314	19752207	0.95	0.352537935866182	0.88	0.363814363818289	0.206125589087004	0.190457601211917	0.0241	0.0264	0.0171	0.0031	0.167	0.0061	0.0027	0.0645	0.0013	0.0803	0.1358	0.0239	0.0036	0.1184	0.0168	0.004	0.0045	0.0023	0.0024	0.0338	0.0253	0.0422	0.0645	0.0236	0.1002	0.0019
8	rs117232561	19761241	0.95	0.352537935866182	0.88	0.363814363818289	0.187857394544515	0.185036094880622	0.024	0.0262	0.0175	0.003	0.1665	0.0061	0.0027	0.065	0.0013	0.0795	0.1356	0.0241	0.0036	0.1184	0.0169	0.004	0.0046	0.0023	0.0023	0.0333	0.0257	0.0425	0.0648	0.0241	0.0998	0.0019
8	rs79191030	19762706	0.95	0.352537935866182	0.88	0.363814363818289	0.186843728008908	0.184324051582326	0.024	0.0261	0.0176	0.003	0.1663	0.0061	0.0027	0.0651	0.0013	0.0794	0.1356	0.0241	0.0036	0.1184	0.0169	0.0041	0.0046	0.0023	0.0022	0.0331	0.0258	0.0426	0.0649	0.0242	0.0997	0.0019
8	rs6586879	19762732	0.95	0.352537935866182	0.88	0.363814363818289	0.181785698632514	0.184425714497837	0.024	0.0261	0.0176	0.003	0.1664	0.0061	0.0027	0.0651	0.0013	0.0793	0.1356	0.0241	0.0036	0.1184	0.0169	0.0041	0.0046	0.0023	0.0022	0.0331	0.0258	0.0426	0.0649	0.0242	0.0997	0.0018
8	rs75218485	19777695	0.95	0.352537935866182	0.88	0.363814363818289	0.185982716348623	0.186054927669735	0.024	0.0261	0.0177	0.003	0.1663	0.0061	0.0027	0.0651	0.0013	0.0791	0.1353	0.0242	0.0036	0.1184	0.0169	0.0041	0.0046	0.0023	0.0022	0.033	0.0258	0.0429	0.065	0.0241	0.0997	0.0018
8	rs7816032	19786891	0.95	0.352537935866182	0.88	0.363814363818289	0.188949652486342	0.186360950243274	0.024	0.026	0.0178	0.003	0.1663	0.0062	0.0027	0.0652	0.0014	0.079	0.1351	0.0243	0.0036	0.1184	0.0169	0.0041	0.0046	0.0022	0.0022	0.033	0.0259	0.043	0.065	0.0241	0.0998	0.0019
8	rs35620080	19795013	0.95	0.352537935866182	0.88	0.363814363818289	0.192629443145956	0.187791323970311	0.024	0.026	0.0179	0.003	0.1662	0.0062	0.0027	0.0652	0.0014	0.0789	0.1349	0.0243	0.0036	0.1184	0.0169	0.0041	0.0047	0.0022	0.0022	0.0329	0.0259	0.0431	0.0651	0.0241	0.0998	0.0018
8	rs1801177	19805708	0.95	0.352537935866182	0.88	0.363814363818289	0.187857394544515	0.189533211808396	0.024	0.0261	0.0179	0.003	0.1662	0.0062	0.0027	0.0653	0.0014	0.0789	0.135	0.0243	0.0037	0.1183	0.0167	0.0041	0.0047	0.0022	0.0022	0.033	0.0259	0.0434	0.0651	0.0235	0.0997	0.0018
8	rs74377536	19806568	0.95	0.352537935866182	0.88	0.363814363818289	0.18367310299506	0.188610353570671	0.024	0.0261	0.0179	0.003	0.1662	0.0062	0.0027	0.0654	0.0014	0.0789	0.1351	0.0243	0.0037	0.1183	0.0167	0.004	0.0047	0.0022	0.0022	0.033	0.0259	0.0434	0.0651	0.0234	0.0997	0.0018
8	rs73667472	19809695	0.95	0.352537935866182	0.88	0.363814363818289	0.139157190511373	0.189635846206003	0.0241	0.026	0.0182	0.0031	0.1657	0.0062	0.0027	0.0655	0.0015	0.0785	0.1349	0.0244	0.0037	0.1181	0.0168	0.0041	0.0048	0.0021	0.002	0.033	0.0259	0.0438	0.0659	0.0236	0.0993	0.0018
8	rs264	19813180	0.94	0.389848785336034	0.89	0.325204496311925	0.250031160019604	0.243094134555657	0.024	0.0259	0.0192	0.0031	0.1633	0.0063	0.0027	0.0664	0.0015	0.0762	0.1331	0.0251	0.0041	0.118	0.0173	0.0045	0.0057	0.0022	0.0016	0.0325	0.0265	0.0448	0.0669	0.0246	0.0987	0.0016
8	rs268	19813529	0.94	0.389848785336034	0.89	0.325204496311925	0.263646717773697	0.242537332880538	0.024	0.0258	0.0192	0.0031	0.1633	0.0063	0.0027	0.0664	0.0015	0.0761	0.1331	0.0252	0.0041	0.118	0.0173	0.0045	0.0058	0.0022	0.0016	0.0324	0.0265	0.0448	0.0667	0.0247	0.0987	0.0016
8	rs271	19813702	0.93	0.429746626914861	0.9	0.289513196358555	0.27569640505353	0.242314726367824	0.024	0.0258	0.0193	0.0031	0.1632	0.0064	0.0027	0.0664	0.0015	0.076	0.1331	0.0253	0.0041	0.1181	0.0173	0.0046	0.0058	0.0022	0.0016	0.0324	0.0265	0.0448	0.0667	0.0247	0.0986	0.0016
8	rs282	19815026	0.93	0.429746626914861	0.9	0.289513196358555	0.331799776349767	0.278504683205491	0.024	0.0258	0.0195	0.003	0.1625	0.006	0.0027	0.067	0.0015	0.0752	0.1321	0.0255	0.0043	0.1195	0.0173	0.0046	0.0059	0.0022	0.0015	0.0323	0.0267	0.0452	0.0666	0.0249	0.0981	0.0015
8	rs295	19816238	0.93	0.429746626914861	0.9	0.289513196358555	0.365182223808483	0.32371849835209	0.0239	0.0265	0.0196	0.0028	0.162	0.0059	0.0028	0.0673	0.0015	0.0752	0.1315	0.0256	0.0043	0.1203	0.0172	0.0046	0.0059	0.0022	0.0015	0.0322	0.0269	0.0454	0.0661	0.0248	0.0977	0.0016
8	rs301	19816934	0.93	0.429746626914861	0.9	0.289513196358555	0.364211720522009	0.321167317112758	0.0239	0.0265	0.0197	0.0028	0.162	0.0059	0.0028	0.0673	0.0015	0.0751	0.1315	0.0256	0.0043	0.1204	0.0172	0.0046	0.0059	0.0022	0.0015	0.0322	0.0269	0.0454	0.0661	0.0248	0.0977	0.0016
8	rs320	19819077	0.93	0.429746626914861	0.89	0.325204496311925	0.36286599322999	0.316566061568284	0.024	0.0265	0.0196	0.0028	0.1613	0.0059	0.0028	0.0674	0.0015	0.0754	0.1316	0.0256	0.0043	0.1211	0.0171	0.0046	0.0059	0.0022	0.0015	0.0322	0.0269	0.0453	0.0664	0.0247	0.0975	0.0016
8	rs325	19819328	0.93	0.429746626914861	0.89	0.325204496311925	0.355749672573723	0.31704947963292	0.024	0.0265	0.0196	0.0028	0.1613	0.0059	0.0028	0.0674	0.0015	0.0754	0.1316	0.0256	0.0043	0.1211	0.0171	0.0046	0.0059	0.0022	0.0015	0.0322	0.0269	0.0453	0.0664	0.0247	0.0975	0.0016
8	rs326	19819439	0.93	0.429746626914861	0.9	0.289513196358555	0.352192195976654	0.316324434414308	0.024	0.0265	0.0196	0.0028	0.1612	0.0059	0.0028	0.0673	0.0015	0.0754	0.1316	0.0256	0.0043	0.1211	0.0171	0.0046	0.0059	0.0022	0.0015	0.0321	0.0269	0.0453	0.0664	0.0247	0.0975	0.0016
8	rs328	19819724	0.93	0.429746626914861	0.9	0.289513196358555	0.352563011346928	0.316324434414308	0.024	0.0265	0.0196	0.0028	0.1612	0.0059	0.0028	0.0673	0.0015	0.0754	0.1316	0.0256	0.0043	0.1212	0.017	0.0046	0.0059	0.0022	0.0015	0.0321	0.0269	0.0453	0.0664	0.0247	0.0975	0.0016
8	rs13702	19824492	0.93	0.429746626914861	0.9	0.289513196358555	0.346916804896073	0.321167317112758	0.0241	0.0264	0.0196	0.0028	0.1603	0.0058	0.0028	0.0674	0.0015	0.0757	0.1318	0.0256	0.0044	0.122	0.017	0.0046	0.0059	0.0023	0.0015	0.0321	0.0269	0.0452	0.0665	0.0246	0.0972	0.0016
8	rs15285	19824667	0.93	0.429746626914861	0.91	0.256642068151906	0.35927203535417	0.299072695081142	0.0241	0.0261	0.0196	0.0029	0.1603	0.0059	0.0028	0.0675	0.0015	0.0753	0.1319	0.0257	0.0044	0.1222	0.017	0.0046	0.0059	0.0021	0.0015	0.0322	0.0269	0.0452	0.0665	0.0246	0.0972	0.0016
8	rs2197089	19826373	0.93	0.429746626914861	0.91	0.256642068151906	0.357989112949054	0.30323917236499	0.0242	0.0261	0.0196	0.0029	0.16	0.0059	0.0028	0.0675	0.0015	0.0754	0.132	0.0257	0.0044	0.1224	0.0169	0.0046	0.0059	0.0021	0.0015	0.0322	0.0269	0.0452	0.0665	0.0245	0.0972	0.0016
8	rs56331501	19826696	0.93	0.429746626914861	0.91	0.256642068151906	0.356601940889792	0.299904604025761	0.0242	0.026	0.0196	0.0029	0.1599	0.0059	0.0028	0.0675	0.0015	0.0754	0.132	0.0257	0.0044	0.1225	0.0169	0.0046	0.0059	0.0021	0.0015	0.0322	0.0269	0.0452	0.0665	0.0245	0.0972	0.0016
8	rs10105606	19827848	0.93	0.429746626914861	0.91	0.256642068151906	0.355856148760327	0.301094249939693	0.0242	0.026	0.0196	0.0028	0.1598	0.0059	0.0028	0.0675	0.0015	0.0755	0.132	0.0257	0.0044	0.1226	0.0169	0.0046	0.0059	0.0021	0.0015	0.0322	0.0269	0.0452	0.0666	0.0245	0.0972	0.0016
8	rs10096633	19830921	0.93	0.429746626914861	0.91	0.256642068151906	0.36286599322999	0.306704457765356	0.0242	0.026	0.0196	0.0028	0.1597	0.0059	0.0028	0.0674	0.0015	0.0755	0.1321	0.0257	0.0044	0.1226	0.0169	0.0046	0.0059	0.0022	0.0015	0.0322	0.0269	0.0452	0.0666	0.0245	0.0972	0.0016
8	rs17482753	19832646	0.93	0.429746626914861	0.91	0.256642068151906	0.35970019983371	0.309221134621702	0.0242	0.026	0.0196	0.0028	0.1597	0.0059	0.0028	0.0674	0.0015	0.0755	0.1321	0.0257	0.0044	0.1226	0.0169	0.0046	0.0059	0.0022	0.0015	0.0322	0.0269	0.0451	0.0666	0.0245	0.0972	0.0016
8	rs12678919	19844222	0.93	0.429746626914861	0.91	0.256642068151906	0.378907791771943	0.318864238315384	0.0242	0.0261	0.0196	0.0029	0.1595	0.0058	0.0028	0.0673	0.0015	0.0751	0.1322	0.0259	0.0044	0.1226	0.0168	0.0046	0.0059	0.0022	0.0015	0.0322	0.0269	0.0452	0.0668	0.0246	0.0973	0.0016
8	rs7841189	19845376	0.93	0.429746626914861	0.91	0.256642068151906	0.378962772222604	0.318985330996762	0.0242	0.0261	0.0196	0.0029	0.1595	0.0058	0.0028	0.0673	0.0015	0.0751	0.1322	0.0259	0.0044	0.1226	0.0168	0.0046	0.0059	0.0022	0.0015	0.0322	0.0269	0.0452	0.0668	0.0246	0.0973	0.0016
8	rs10503669	19847690	0.93	0.429746626914861	0.91	0.256642068151906	0.38564529710334	0.319227557082015	0.0242	0.0261	0.0196	0.0029	0.1595	0.0058	0.0028	0.0673	0.0014	0.0751	0.1322	0.0259	0.0044	0.1226	0.0168	0.0046	0.0059	0.0022	0.0015	0.0322	0.0269	0.0453	0.0668	0.0246	0.0972	0.0016
8	rs117604010	19848396	0.93	0.429746626914861	0.92	0.226487429171296	0.389538247542244	0.318016969964117	0.0242	0.0261	0.0196	0.0029	0.1595	0.0058	0.0028	0.0673	0.0014	0.0751	0.1322	0.0259	0.0044	0.1226	0.0168	0.0046	0.0059	0.0022	0.0015	0.0322	0.027	0.0453	0.0668	0.0246	0.0973	0.0016
8	rs17091905	19849757	0.93	0.429746626914861	0.92	0.226487429171296	0.396426573746706	0.315479169740318	0.0242	0.0261	0.0196	0.0029	0.1595	0.0058	0.0028	0.0673	0.0014	0.0751	0.1322	0.0259	0.0044	0.1226	0.0168	0.0046	0.0059	0.0022	0.0015	0.0322	0.027	0.0453	0.0668	0.0246	0.0973	0.0016
8	rs17489373	19855344	0.93	0.429746626914861	0.92	0.226487429171296	0.400769749248371	0.310181480226413	0.0243	0.0259	0.0196	0.0029	0.1594	0.0058	0.0028	0.0673	0.0014	0.0751	0.1324	0.0259	0.0045	0.1227	0.0168	0.0045	0.0059	0.0022	0.0015	0.0323	0.0269	0.0453	0.0669	0.0246	0.0974	0.0017
8	rs186868868	19863803	0.93	0.429746626914861	0.92	0.226487429171296	0.414689431417657	0.310661985459398	0.0243	0.0259	0.0195	0.0029	0.1595	0.0059	0.0028	0.0672	0.0014	0.0751	0.1324	0.0259	0.0045	0.1226	0.0167	0.0045	0.0059	0.0022	0.0015	0.0323	0.0269	0.0453	0.067	0.0246	0.0973	0.0017
8	rs2083637	19865175	0.93	0.429746626914861	0.93	0.198940398764014	0.416129056928214	0.311262928174853	0.0243	0.0259	0.0195	0.0029	0.1595	0.0059	0.0028	0.0672	0.0013	0.0751	0.1324	0.0259	0.0045	0.1226	0.0167	0.0045	0.0059	0.0022	0.0015	0.0323	0.0269	0.0453	0.067	0.0245	0.0973	0.0017
8	rs7016880	19876746	0.93	0.429746626914861	0.93	0.198940398764014	0.390263401342952	0.336070644071642	0.0253	0.026	0.0192	0.0029	0.1586	0.006	0.0029	0.0661	0.0013	0.0751	0.1342	0.0257	0.0047	0.1225	0.0166	0.0045	0.0056	0.002	0.0014	0.0332	0.027	0.0451	0.0681	0.0238	0.0962	0.0017
8	rs1534650	19878154	0.93	0.429746626914861	0.93	0.198940398764014	0.38942674591938	0.336439597271286	0.0253	0.026	0.0192	0.0029	0.1586	0.006	0.0029	0.0661	0.0013	0.0751	0.1342	0.0257	0.0047	0.1225	0.0166	0.0045	0.0056	0.002	0.0014	0.0332	0.027	0.0451	0.0681	0.0237	0.0962	0.0017
8	rs73208819	19883924	0.93	0.429746626914861	0.93	0.198940398764014	0.375123936543578	0.332510177945449	0.0254	0.026	0.0192	0.0029	0.1587	0.006	0.0029	0.0661	0.0013	0.0752	0.1342	0.0256	0.0047	0.1226	0.0167	0.0045	0.0056	0.002	0.0013	0.0332	0.027	0.045	0.0681	0.0235	0.096	0.0017
8	rs11782626	19890468	0.93	0.429746626914861	0.93	0.198940398764014	0.347863342356859	0.322502909233952	0.0254	0.0261	0.0192	0.0028	0.1594	0.0059	0.0028	0.0661	0.0013	0.0755	0.1346	0.0256	0.0047	0.123	0.0168	0.0045	0.0056	0.002	0.0013	0.0332	0.0267	0.0445	0.0684	0.0228	0.0957	0.0018
8	rs10103634	19890612	0.93	0.429746626914861	0.93	0.198940398764014	0.347495086123134	0.323232101297956	0.0254	0.0261	0.0192	0.0028	0.1594	0.0059	0.0028	0.0661	0.0013	0.0755	0.1346	0.0256	0.0047	0.123	0.0168	0.0045	0.0056	0.002	0.0013	0.0332	0.0267	0.0445	0.0684	0.0228	0.0957	0.0018
8	rs4557718	19890654	0.93	0.429746626914861	0.93	0.198940398764014	0.350182707848663	0.325544399730845	0.0254	0.0261	0.0192	0.0028	0.1593	0.0059	0.0028	0.0661	0.0013	0.0755	0.1346	0.0256	0.0047	0.1229	0.0168	0.0045	0.0056	0.002	0.0013	0.0332	0.0267	0.0446	0.0684	0.0228	0.0957	0.0018
8	rs28526159	19891227	0.93	0.429746626914861	0.93	0.198940398764014	0.348495107476005	0.323475272943134	0.0254	0.0261	0.0192	0.0028	0.1593	0.0059	0.0028	0.0661	0.0013	0.0755	0.1345	0.0256	0.0047	0.123	0.0168	0.0045	0.0056	0.002	0.0013	0.0332	0.0267	0.0446	0.0684	0.0228	0.0957	0.0018
8	rs116339548	19906965	0.93	0.429746626914861	0.94	0.173887076546345	0.373703149590497	0.322624407591086	0.0255	0.0261	0.0192	0.0027	0.1592	0.006	0.0028	0.0661	0.0013	0.0755	0.1345	0.0255	0.0047	0.1232	0.0172	0.0044	0.0055	0.002	0.0013	0.0332	0.0266	0.0446	0.0683	0.0228	0.0956	0.0018
8	rs11991231	19907912	0.93	0.429746626914861	0.94	0.173887076546345	0.373812343388196	0.323110535645805	0.0255	0.0261	0.0192	0.0027	0.1592	0.006	0.0029	0.0661	0.0013	0.0755	0.1344	0.0255	0.0047	0.1232	0.0172	0.0044	0.0055	0.002	0.0013	0.0332	0.0266	0.0446	0.0683	0.0228	0.0956	0.0018
8	rs118045108	19913833	0.93	0.429746626914861	0.94	0.173887076546345	0.375288050189728	0.322381424346669	0.0255	0.0261	0.0191	0.0027	0.1592	0.006	0.0029	0.0661	0.0013	0.0755	0.1344	0.0255	0.0047	0.1232	0.0172	0.0044	0.0055	0.002	0.0013	0.0332	0.0266	0.0446	0.0683	0.0228	0.0956	0.0018
8	rs7845015	19916710	0.93	0.429746626914861	0.94	0.173887076546345	0.375288050189728	0.320924657666739	0.0255	0.0261	0.0191	0.0027	0.1592	0.006	0.0029	0.0661	0.0013	0.0755	0.1344	0.0254	0.0047	0.1231	0.0172	0.0044	0.0055	0.002	0.0013	0.0332	0.0266	0.0446	0.0683	0.0228	0.0957	0.0018
8	rs28679685	19931837	0.93	0.429746626914861	0.95	0.15120882267165	0.370489248739692	0.328716419914154	0.0256	0.0261	0.0191	0.0028	0.1587	0.006	0.003	0.0661	0.0012	0.0756	0.1343	0.0256	0.0047	0.1231	0.0172	0.0045	0.0055	0.002	0.0013	0.0333	0.0268	0.0446	0.0684	0.0228	0.0954	0.0018
8	rs77027240	19936010	0.93	0.429746626914861	0.96	0.130782650589638	0.378687910509425	0.343843232318371	0.0258	0.0261	0.0191	0.0029	0.1577	0.0061	0.0031	0.066	0.0012	0.0759	0.1343	0.0255	0.0048	0.1231	0.0172	0.0045	0.0057	0.0021	0.0013	0.0334	0.0269	0.0447	0.0686	0.0226	0.095	0.0019
8	rs79416478	19940700	0.92	0.472297109457422	0.96	0.130782650589638	0.445501599409115	0.36318181909393	0.0261	0.026	0.0191	0.003	0.1572	0.0062	0.0035	0.0655	0.0012	0.0768	0.1344	0.0249	0.005	0.1242	0.0175	0.0047	0.006	0.0022	0.0012	0.0329	0.0264	0.0449	0.069	0.022	0.0935	0.002
8	rs11204087	19941027	0.92	0.472297109457422	0.96	0.130782650589638	0.447112665156571	0.371760198408926	0.0261	0.0261	0.0191	0.0031	0.1572	0.0062	0.0035	0.0654	0.0012	0.0768	0.1345	0.0249	0.005	0.1242	0.0175	0.0047	0.006	0.0022	0.0012	0.0329	0.0265	0.0449	0.069	0.022	0.0934	0.002
8	rs4543559	19941854	0.92	0.472297109457422	0.96	0.130782650589638	0.443893395855542	0.377595098622985	0.0261	0.026	0.0192	0.0031	0.1572	0.0063	0.0036	0.0653	0.0012	0.0768	0.1343	0.0249	0.005	0.1242	0.0175	0.0047	0.006	0.0023	0.0012	0.0331	0.0265	0.0449	0.0691	0.0221	0.0932	0.002
8	rs35946942	19942516	0.92	0.472297109457422	0.96	0.130782650589638	0.45919589451922	0.355035268164582	0.0261	0.026	0.0191	0.003	0.1572	0.0062	0.0035	0.0654	0.0012	0.0768	0.1343	0.0248	0.005	0.1243	0.0175	0.0046	0.006	0.0023	0.0012	0.033	0.0264	0.0449	0.069	0.0221	0.0932	0.002
8	rs4401880	19946066	0.91	0.517562282080777	0.96	0.130782650589638	0.645028556904132	0.468814998408806	0.0264	0.0255	0.0189	0.0033	0.1553	0.0061	0.0041	0.065	0.0014	0.0792	0.1345	0.0232	0.0058	0.126	0.0169	0.0048	0.0062	0.0027	0.0013	0.0325	0.0257	0.0443	0.0709	0.0218	0.0908	0.0027
8	rs77913157	19949198	0.91	0.517562282080777	0.96	0.130782650589638	0.687990417630071	0.489690167730821	0.0264	0.0254	0.0187	0.0033	0.1551	0.0061	0.0043	0.0648	0.0015	0.0796	0.1348	0.023	0.006	0.1256	0.0169	0.0048	0.0063	0.0029	0.0014	0.0324	0.0256	0.0441	0.0711	0.0222	0.0902	0.0029
8	rs117007259	19952073	0.9	0.565600701999265	0.97	0.112481740502774	0.726484661369388	0.505842229040034	0.0264	0.0254	0.0187	0.0034	0.1549	0.0061	0.0044	0.0647	0.0015	0.0797	0.1348	0.0229	0.0062	0.1256	0.0169	0.0048	0.0063	0.003	0.0014	0.0324	0.0255	0.044	0.0713	0.0222	0.0899	0.003
8	rs6987457	19953653	0.9	0.565600701999265	0.97	0.112481740502774	0.770970669871231	0.555639173350872	0.0264	0.0254	0.0187	0.0034	0.1549	0.0062	0.0045	0.0646	0.0015	0.0798	0.1348	0.0228	0.0062	0.1257	0.0168	0.0048	0.0063	0.003	0.0015	0.0324	0.0254	0.044	0.0714	0.0221	0.0898	0.003
8	rs28742908	19956346	0.9	0.565600701999265	0.97	0.112481740502774	1.00557030373243	0.612456218934202	0.0261	0.0255	0.0187	0.0035	0.1544	0.0061	0.0046	0.0647	0.0016	0.0809	0.1343	0.0223	0.0066	0.1258	0.0167	0.0048	0.0064	0.0031	0.0016	0.0325	0.0252	0.0431	0.072	0.0222	0.0893	0.0034
8	rs76917922	19958830	0.9	0.565600701999265	0.97	0.112481740502774	1.45032785181511	0.685593138620418	0.0262	0.0254	0.0186	0.0036	0.1546	0.0062	0.0047	0.0647	0.0016	0.0807	0.1346	0.0219	0.0073	0.1258	0.0165	0.0046	0.0064	0.0033	0.0016	0.0323	0.0251	0.0429	0.0723	0.0219	0.0887	0.0036
8	rs13270882	19960861	0.9	0.565600701999265	0.97	0.112481740502774	1.60523096039307	0.714112307472454	0.0263	0.0254	0.0185	0.0037	0.1547	0.0062	0.0048	0.0648	0.0016	0.0807	0.1346	0.0219	0.0074	0.1258	0.0164	0.0045	0.0065	0.0034	0.0016	0.0323	0.0251	0.0429	0.0723	0.0218	0.0886	0.0036
8	rs62498193	19964186	0.9	0.565600701999265	0.97	0.112481740502774	1.76376802968448	0.74770748862046	0.0263	0.0254	0.0185	0.0037	0.1546	0.0063	0.0048	0.0649	0.0016	0.0807	0.1347	0.0218	0.0075	0.1259	0.0164	0.0044	0.0065	0.0034	0.0017	0.0322	0.0251	0.0428	0.0725	0.0217	0.0883	0.0037
8	rs9325864	19967216	0.9	0.565600701999265	0.97	0.112481740502774	1.95821443583932	0.755252427908079	0.0263	0.0253	0.0185	0.0038	0.1549	0.0064	0.0049	0.065	0.0016	0.0807	0.1348	0.0217	0.0076	0.1259	0.0162	0.0044	0.0066	0.0035	0.0017	0.0321	0.0251	0.0427	0.0726	0.0215	0.0878	0.0038
8	rs73602314	19967894	0.9	0.565600701999265	0.97	0.112481740502774	1.9959285922214	0.749215153526642	0.0263	0.0253	0.0185	0.0038	0.1549	0.0064	0.005	0.065	0.0016	0.0806	0.1348	0.0217	0.0076	0.1258	0.0162	0.0044	0.0066	0.0035	0.0017	0.0321	0.0251	0.0427	0.0726	0.0215	0.0878	0.0038
8	rs17092030	19971895	0.89	0.616467558766813	0.97	0.112481740502774	2.06859246277613	0.759182303698702	0.0264	0.0252	0.0186	0.0039	0.1549	0.0064	0.005	0.0648	0.0017	0.0806	0.1348	0.0215	0.0076	0.1256	0.0162	0.0044	0.0067	0.0036	0.0017	0.0321	0.0251	0.0427	0.0727	0.0215	0.0877	0.0039
8	rs74737417	19974789	0.89	0.616467558766813	0.97	0.112481740502774	2.11083878153729	0.770998379858489	0.0264	0.0251	0.0186	0.004	0.1549	0.0064	0.0051	0.0648	0.0017	0.0807	0.1347	0.0215	0.0077	0.1254	0.0162	0.0045	0.0067	0.0036	0.0018	0.032	0.0251	0.0428	0.0727	0.0214	0.0876	0.004
8	rs11994862	19976816	0.89	0.616467558766813	0.97	0.112481740502774	3.40357945606211	1.29624810944744	0.0271	0.025	0.0189	0.0048	0.1545	0.007	0.0058	0.0633	0.0021	0.0821	0.135	0.0208	0.0082	0.1231	0.0159	0.0051	0.0074	0.0041	0.0021	0.0318	0.0252	0.0418	0.0732	0.0204	0.0859	0.0048
8	rs17411601	19977043	0.88	0.670214810425093	0.97	0.112481740502774	3.32841337623641	1.35501347197181	0.0272	0.0248	0.0189	0.0052	0.1551	0.0071	0.0061	0.063	0.0021	0.0832	0.1345	0.0207	0.0083	0.1222	0.0162	0.0053	0.0076	0.0042	0.0022	0.0316	0.025	0.0416	0.0732	0.0201	0.085	0.0049
8	rs12548222	19977258	0.88	0.670214810425093	0.98	0.0961760782036991	3.35077069138369	1.38956349762024	0.0272	0.0248	0.0187	0.0054	0.1555	0.0072	0.0063	0.0622	0.0022	0.0841	0.1341	0.0208	0.0082	0.1221	0.0162	0.0053	0.0077	0.0042	0.0022	0.0317	0.0249	0.0417	0.0734	0.0199	0.0842	0.005
8	rs55682243	19977311	0.88	0.670214810425093	0.98	0.0961760782036991	3.32062421217067	1.35332357635	0.0272	0.0248	0.0187	0.0054	0.1556	0.0072	0.0063	0.0621	0.0021	0.0843	0.1341	0.0208	0.0082	0.122	0.0161	0.0053	0.0077	0.0042	0.0022	0.0317	0.0248	0.0416	0.0735	0.0199	0.0841	0.005
8	rs73669716	19979289	0.89	0.616467558766813	0.98	0.0961760782036991	1.61305741676198	1.21799242445961	0.0278	0.0245	0.0189	0.0055	0.158	0.0066	0.0061	0.0611	0.0023	0.09	0.1323	0.0211	0.0078	0.1226	0.0155	0.005	0.0086	0.0038	0.0022	0.032	0.023	0.0406	0.0759	0.0189	0.0807	0.0042
8	rs4922129	19980927	0.88	0.670214810425093	0.98	0.0961760782036991	1.49630736040753	1.16361540992873	0.0279	0.0245	0.019	0.0055	0.1582	0.0065	0.0061	0.0609	0.0023	0.0908	0.1321	0.0211	0.0077	0.1227	0.0154	0.005	0.0087	0.0037	0.0022	0.0321	0.0228	0.0405	0.0763	0.0188	0.0803	0.0041
8	rs56154844	19981070	0.88	0.670214810425093	0.98	0.0961760782036991	1.50112498771046	1.17828154314017	0.0279	0.0245	0.019	0.0055	0.1583	0.0065	0.0061	0.061	0.0023	0.0909	0.1321	0.0211	0.0077	0.1226	0.0154	0.005	0.0087	0.0037	0.0022	0.0321	0.0228	0.0405	0.0763	0.0188	0.0802	0.004
8	rs117683417	19983609	0.88	0.670214810425093	0.98	0.0961760782036991	1.44874152147677	1.22679310113511	0.028	0.0247	0.0192	0.0055	0.1578	0.0066	0.0061	0.061	0.0023	0.0913	0.1323	0.021	0.0077	0.1226	0.0152	0.0051	0.0088	0.0037	0.0022	0.0321	0.0227	0.0405	0.0763	0.0186	0.08	0.004
8	rs74722706	19984400	0.88	0.670214810425093	0.98	0.0961760782036991	1.43923700240362	1.23344246610928	0.028	0.0248	0.0192	0.0055	0.1577	0.0066	0.0061	0.061	0.0023	0.0914	0.1323	0.021	0.0077	0.1226	0.0151	0.0051	0.0088	0.0037	0.0022	0.0321	0.0227	0.0405	0.0763	0.0185	0.08	0.004
8	rs10503670	19985382	0.88	0.670214810425093	0.98	0.0961760782036991	1.48118887329385	1.28267286494269	0.028	0.0248	0.0192	0.0055	0.1575	0.0066	0.0061	0.0611	0.0023	0.0916	0.1324	0.021	0.0077	0.1226	0.0151	0.0051	0.0088	0.0037	0.0022	0.0321	0.0227	0.0404	0.0763	0.0185	0.0799	0.004
8	rs73669717	19985687	0.88	0.670214810425093	0.98	0.0961760782036991	1.53389249068622	1.28250542252707	0.028	0.0248	0.0192	0.0055	0.1575	0.0066	0.0061	0.061	0.0023	0.0917	0.1324	0.021	0.0078	0.1226	0.0151	0.0051	0.0088	0.0037	0.0022	0.0321	0.0227	0.0404	0.0763	0.0184	0.0798	0.004
8	rs117209822	19986352	0.88	0.670214810425093	0.98	0.0961760782036991	1.47310215516835	1.25926768553802	0.028	0.0248	0.0193	0.0056	0.1577	0.0066	0.0061	0.0609	0.0023	0.0918	0.1324	0.021	0.0078	0.1226	0.0151	0.0051	0.0088	0.0037	0.0022	0.0321	0.0227	0.0404	0.0763	0.0184	0.0795	0.004
8	rs10503672	19987703	0.88	0.670214810425093	0.98	0.0961760782036991	1.05114198418873	1.16690829743818	0.028	0.0248	0.0196	0.0056	0.1591	0.0067	0.0061	0.0605	0.0023	0.0933	0.132	0.021	0.0076	0.1225	0.0151	0.0052	0.0089	0.0035	0.0022	0.0323	0.0224	0.0405	0.0766	0.018	0.0778	0.0035
8	rs17489871	19987914	0.88	0.670214810425093	0.98	0.0961760782036991	0.903304458336379	1.11409946855064	0.0279	0.025	0.0199	0.0056	0.1591	0.0067	0.006	0.0603	0.0023	0.094	0.1324	0.0215	0.0075	0.1224	0.0151	0.0052	0.0089	0.0035	0.0022	0.0323	0.0224	0.0403	0.0767	0.0175	0.0773	0.0033
8	rs11778836	19988086	0.88	0.670214810425093	0.98	0.0961760782036991	0.822605934949144	1.04429318379934	0.0278	0.0251	0.0201	0.0056	0.1599	0.0068	0.006	0.0601	0.0023	0.0944	0.1322	0.0221	0.0074	0.1217	0.0152	0.0052	0.009	0.0034	0.0022	0.0325	0.022	0.0403	0.0769	0.0175	0.0763	0.0031
8	rs11204094	19988211	0.88	0.670214810425093	0.98	0.0961760782036991	0.81463475004713	1.01645083211969	0.0276	0.0251	0.0203	0.0055	0.1603	0.0069	0.006	0.0601	0.0023	0.0949	0.132	0.0223	0.0074	0.1211	0.0153	0.0052	0.009	0.0034	0.0021	0.0329	0.0218	0.0403	0.0772	0.0176	0.0756	0.003
8	rs11997040	19988291	0.89	0.616467558766813	0.98	0.0961760782036991	0.77890921279059	0.98795545743245	0.0277	0.0252	0.0202	0.0055	0.1601	0.0069	0.006	0.06	0.0022	0.0954	0.1326	0.0222	0.0073	0.1209	0.0152	0.0052	0.0091	0.0033	0.0021	0.033	0.0215	0.0402	0.0774	0.0175	0.0754	0.0028
8	rs11783715	19989194	0.9	0.565600701999265	0.98	0.0961760782036991	0.62668080652609	0.685888859999502	0.028	0.0257	0.0201	0.005	0.1625	0.0067	0.0057	0.0595	0.0017	0.0996	0.1331	0.0225	0.0061	0.1182	0.0169	0.0049	0.009	0.0029	0.0016	0.0338	0.02	0.0391	0.0798	0.016	0.0743	0.0021
8	rs77265284	19992583	0.91	0.517562282080777	0.98	0.0961760782036991	0.614398285993125	0.637058066443629	0.028	0.0257	0.02	0.0049	0.1628	0.0067	0.0057	0.0595	0.0017	0.1003	0.1332	0.0225	0.006	0.1181	0.0172	0.0049	0.0089	0.0028	0.0015	0.0339	0.0198	0.039	0.08	0.0158	0.0742	0.002
8	rs11204097	20001454	0.91	0.517562282080777	0.98	0.0961760782036991	0.615093167386805	0.49460370636102	0.028	0.0257	0.0198	0.0047	0.1637	0.0066	0.0056	0.0592	0.0015	0.1019	0.1334	0.0225	0.0055	0.1178	0.0176	0.0048	0.0089	0.0025	0.0013	0.0342	0.0192	0.0388	0.0804	0.0155	0.0742	0.0017
8	rs7003858	20001995	0.91	0.517562282080777	0.98	0.0961760782036991	0.616971148894286	0.490371851032658	0.028	0.0257	0.0198	0.0047	0.1638	0.0066	0.0056	0.0592	0.0015	0.1019	0.1334	0.0225	0.0055	0.1178	0.0176	0.0047	0.0089	0.0025	0.0013	0.0342	0.0191	0.0388	0.0804	0.0155	0.0742	0.0017
8	rs1018079	20005300	0.91	0.517562282080777	0.98	0.0961760782036991	0.630401319382346	0.467063653826791	0.028	0.0257	0.0199	0.0047	0.1639	0.0066	0.0056	0.0592	0.0015	0.1021	0.1335	0.0225	0.0054	0.1179	0.0176	0.0047	0.0089	0.0024	0.0012	0.034	0.0191	0.0387	0.0806	0.0153	0.0743	0.0017
8	rs17092104	20005554	0.91	0.517562282080777	0.98	0.0961760782036991	0.652292267247981	0.468545449525885	0.028	0.0257	0.0199	0.0048	0.1639	0.0067	0.0056	0.0592	0.0015	0.1022	0.1335	0.0225	0.0054	0.1179	0.0176	0.0047	0.0089	0.0024	0.0012	0.034	0.0191	0.0387	0.0806	0.0153	0.0743	0.0017
8	rs903997	20005716	0.91	0.517562282080777	0.98	0.0961760782036991	0.645241668232694	0.452313668362595	0.028	0.0257	0.0199	0.0048	0.1639	0.0066	0.0056	0.0592	0.0015	0.1022	0.1335	0.0225	0.0054	0.118	0.0176	0.0047	0.0089	0.0024	0.0012	0.0341	0.0191	0.0387	0.0806	0.0153	0.0744	0.0016
8	rs4921692	20006070	0.91	0.517562282080777	0.98	0.0961760782036991	0.641410561774274	0.442992649643757	0.0279	0.0257	0.0199	0.0047	0.164	0.0066	0.0056	0.0592	0.0015	0.1023	0.1335	0.0225	0.0054	0.118	0.0177	0.0047	0.0089	0.0024	0.0012	0.0341	0.0191	0.0387	0.0806	0.0152	0.0744	0.0016
8	rs4922132	20010158	0.92	0.472297109457422	0.98	0.0961760782036991	0.65214948693463	0.356035074889477	0.0274	0.0253	0.02	0.0045	0.165	0.0063	0.0052	0.0591	0.0016	0.1042	0.1316	0.0224	0.005	0.1166	0.0195	0.0046	0.0089	0.0024	0.0012	0.0344	0.019	0.0384	0.0812	0.0149	0.0747	0.0018
8	rs73210894	20019512	0.92	0.472297109457422	0.98	0.0961760782036991	0.831245832634439	0.342729717609269	0.0272	0.0253	0.0201	0.0044	0.1651	0.0063	0.0051	0.0591	0.0016	0.1047	0.1312	0.0223	0.0049	0.1167	0.0196	0.0046	0.0092	0.0024	0.0012	0.0345	0.0188	0.0383	0.0813	0.0148	0.0747	0.002
8	rs62498222	20020347	0.92	0.472297109457422	0.98	0.0961760782036991	0.852893630925237	0.354036265305706	0.0272	0.0253	0.02	0.0044	0.165	0.0063	0.0051	0.0591	0.0016	0.1048	0.1312	0.0223	0.0049	0.1167	0.0196	0.0046	0.0092	0.0024	0.0012	0.0347	0.0188	0.0383	0.0813	0.0147	0.0746	0.002
8	rs34108083	20020821	0.92	0.472297109457422	0.98	0.0961760782036991	0.858040593045189	0.35866337990986	0.0272	0.0253	0.02	0.0044	0.165	0.0063	0.0052	0.0591	0.0017	0.1047	0.1312	0.0223	0.0049	0.1166	0.0196	0.0047	0.0092	0.0024	0.0012	0.0347	0.0188	0.0383	0.0813	0.0147	0.0746	0.002
8	rs17489926	20021063	0.92	0.472297109457422	0.98	0.0961760782036991	0.876808267205993	0.36066958952465	0.0272	0.0253	0.02	0.0044	0.165	0.0063	0.0052	0.0591	0.0017	0.1047	0.1311	0.0222	0.0049	0.1166	0.0196	0.0047	0.0093	0.0024	0.0012	0.0347	0.0188	0.0383	0.0813	0.0147	0.0746	0.002
8	rs7842711	20024070	0.92	0.472297109457422	0.99	0.0817332193164052	0.95004386220545	0.380904330118517	0.0272	0.0253	0.02	0.0044	0.1651	0.0063	0.0052	0.0592	0.0017	0.1047	0.1309	0.0222	0.0049	0.1166	0.0193	0.0046	0.0093	0.0025	0.0012	0.035	0.0187	0.0383	0.0814	0.0146	0.0746	0.0021
8	rs35946395	20028055	0.92	0.472297109457422	0.99	0.0817332193164052	0.972675803132704	0.402867116363257	0.0272	0.0254	0.02	0.0044	0.1654	0.0063	0.0053	0.0589	0.0017	0.1049	0.1303	0.0222	0.005	0.1166	0.0192	0.0047	0.0094	0.0025	0.0012	0.0351	0.0187	0.0383	0.0815	0.0146	0.0747	0.0021
8	rs73214045	20029909	0.92	0.472297109457422	0.99	0.0817332193164052	0.996468986996541	0.415735840395575	0.0272	0.0254	0.0199	0.0044	0.1655	0.0063	0.0054	0.0589	0.0017	0.1049	0.13	0.0222	0.005	0.1166	0.0192	0.0047	0.0094	0.0025	0.0012	0.0352	0.0186	0.0383	0.0815	0.0146	0.0747	0.0021
8	rs62498230	20029973	0.92	0.472297109457422	0.99	0.0817332193164052	0.926551415612848	0.423063602767457	0.0273	0.0256	0.0199	0.0044	0.1655	0.0063	0.0053	0.0591	0.0017	0.1048	0.1301	0.0222	0.005	0.1169	0.0191	0.0047	0.0093	0.0025	0.0012	0.0349	0.0187	0.0382	0.0817	0.0146	0.0745	0.0021
8	rs6586897	20035399	0.92	0.472297109457422	0.99	0.0817332193164052	1.06088151097968	0.452714285927373	0.0275	0.0256	0.0199	0.0044	0.1657	0.0063	0.0053	0.059	0.0016	0.1048	0.13	0.0222	0.0052	0.1168	0.019	0.0047	0.0094	0.0025	0.0012	0.0346	0.0186	0.0382	0.0818	0.0146	0.0744	0.0021
8	rs1390938	20036713	0.92	0.472297109457422	0.99	0.0817332193164052	1.06457615612653	0.459941336339199	0.0275	0.0256	0.0199	0.0044	0.1656	0.0063	0.0054	0.059	0.0016	0.1048	0.13	0.0221	0.0052	0.1168	0.019	0.0047	0.0094	0.0025	0.0012	0.0347	0.0186	0.0382	0.0818	0.0145	0.0745	0.0021
8	rs2270637	20036827	0.92	0.472297109457422	0.99	0.0817332193164052	1.06343202388793	0.460075454014075	0.0275	0.0256	0.0199	0.0044	0.1657	0.0063	0.0054	0.0591	0.0016	0.1048	0.13	0.0221	0.0052	0.1168	0.019	0.0047	0.0094	0.0025	0.0012	0.0347	0.0186	0.0382	0.0818	0.0145	0.0745	0.0021
8	rs2270641	20038466	0.92	0.472297109457422	0.99	0.0817332193164052	1.05447216471624	0.468275941070468	0.0275	0.0256	0.0199	0.0044	0.1654	0.0063	0.0054	0.059	0.0016	0.1048	0.1299	0.0222	0.0052	0.1168	0.019	0.0047	0.0094	0.0025	0.0012	0.0347	0.0186	0.0381	0.0818	0.0145	0.0745	0.0021
8	rs73669737	20042369	0.93	0.429746626914861	0.99	0.0817332193164052	1.04685407432721	0.512588432402368	0.0277	0.0258	0.0197	0.0045	0.1655	0.0063	0.0054	0.0589	0.0016	0.1048	0.1296	0.0222	0.0051	0.1168	0.0189	0.0048	0.0095	0.0025	0.0013	0.0344	0.0186	0.0381	0.0819	0.0144	0.0745	0.0021
8	rs7837709	20045140	0.93	0.429746626914861	0.99	0.0817332193164052	1.07710572871609	0.62414990590903	0.0284	0.0261	0.0192	0.0045	0.1657	0.0064	0.0055	0.0588	0.0016	0.1047	0.1287	0.0224	0.0051	0.1166	0.0189	0.005	0.0096	0.0026	0.0014	0.0339	0.0188	0.0378	0.0822	0.0142	0.0747	0.0021
8	rs987778	20046580	0.93	0.429746626914861	0.99	0.0817332193164052	1.15486721506498	0.730867315733538	0.0289	0.0263	0.0188	0.0046	0.1659	0.0065	0.0056	0.0587	0.0017	0.1044	0.1281	0.0225	0.0051	0.1165	0.019	0.0052	0.0097	0.0027	0.0014	0.0334	0.0189	0.0377	0.0827	0.0141	0.0745	0.0021
8	rs77857698	20047448	0.94	0.389848785336034	0.99	0.0817332193164052	1.17292510555377	0.792762601011098	0.0292	0.0264	0.0186	0.0047	0.166	0.0066	0.0056	0.0587	0.0017	0.1042	0.1277	0.0226	0.0051	0.1164	0.019	0.0053	0.0098	0.0027	0.0015	0.0332	0.019	0.0375	0.0829	0.014	0.0746	0.0021
8	rs13281722	20049998	0.94	0.389848785336034	0.99	0.0817332193164052	1.27389511321447	0.945511155283675	0.0298	0.0268	0.0181	0.0047	0.1661	0.0067	0.0058	0.0586	0.0017	0.1038	0.1269	0.0228	0.0051	0.1163	0.0193	0.0055	0.0099	0.0027	0.0016	0.0325	0.0188	0.0372	0.0834	0.0139	0.0749	0.0021
8	rs1497019	20056352	0.94	0.389848785336034	0.99	0.0817332193164052	1.27285633288417	0.964859870311371	0.03	0.0268	0.018	0.0048	0.1663	0.0067	0.0059	0.0584	0.0017	0.1038	0.1267	0.0228	0.0051	0.1161	0.0194	0.0056	0.0099	0.0027	0.0015	0.0324	0.0187	0.0373	0.0834	0.0139	0.0749	0.0021
8	rs117853493	20056640	0.94	0.389848785336034	0.99	0.0817332193164052	1.27162910154281	0.976633278106863	0.03	0.0268	0.018	0.0048	0.1663	0.0067	0.0059	0.0584	0.0017	0.1038	0.1267	0.0228	0.0051	0.1161	0.0194	0.0056	0.01	0.0028	0.0016	0.0324	0.0187	0.0373	0.0835	0.0139	0.0749	0.0021
8	rs117004341	20058985	0.94	0.389848785336034	0.99	0.0817332193164052	1.26861015564438	0.985082647369397	0.03	0.0268	0.0179	0.0048	0.1663	0.0067	0.0059	0.0583	0.0017	0.1038	0.1267	0.0228	0.0051	0.1161	0.0194	0.0057	0.01	0.0028	0.0016	0.0324	0.0187	0.0373	0.0836	0.0138	0.0749	0.0021
8	rs73214062	20059040	0.94	0.389848785336034	0.99	0.0817332193164052	1.26842156277807	0.984923094435062	0.03	0.0268	0.0179	0.0048	0.1663	0.0067	0.0059	0.0583	0.0017	0.1038	0.1267	0.0228	0.0051	0.1161	0.0194	0.0057	0.01	0.0028	0.0016	0.0324	0.0187	0.0373	0.0836	0.0138	0.0749	0.0021
8	rs1106634	20066049	0.94	0.389848785336034	0.99	0.0817332193164052	1.25834752361009	1.01500632454712	0.0301	0.0269	0.0178	0.0048	0.1662	0.0067	0.006	0.0583	0.0017	0.1037	0.1267	0.0228	0.0051	0.1162	0.0195	0.0057	0.01	0.0027	0.0016	0.0322	0.0186	0.0374	0.0837	0.0138	0.0749	0.002
8	rs142952762	20069273	0.94	0.389848785336034	0.99	0.0817332193164052	1.22579746453276	1.01340177791834	0.0301	0.0269	0.0178	0.0049	0.1662	0.0067	0.006	0.0582	0.0017	0.1033	0.1273	0.0228	0.0051	0.1162	0.0195	0.0058	0.01	0.0027	0.0016	0.032	0.0186	0.0374	0.0836	0.0138	0.0749	0.002
8	rs62498257	20072192	0.94	0.389848785336034	0.99	0.0817332193164052	1.18575943088262	0.994664975487649	0.03	0.0269	0.0178	0.0049	0.1662	0.0067	0.0061	0.0582	0.0017	0.1034	0.1272	0.0228	0.0051	0.1163	0.0196	0.0059	0.0099	0.0025	0.0016	0.0321	0.0186	0.0374	0.0835	0.0138	0.0749	0.002
8	rs1390943	20081890	0.94	0.389848785336034	0.99	0.0817332193164052	1.18787314161456	0.969311389427563	0.03	0.027	0.0178	0.005	0.1663	0.0068	0.0061	0.0583	0.0017	0.1035	0.1269	0.0228	0.0052	0.1166	0.0196	0.0059	0.0099	0.0025	0.0016	0.032	0.0186	0.0374	0.0834	0.0138	0.0749	0.0019
8	rs76186903	20091723	0.94	0.389848785336034	0.99	0.0817332193164052	1.18401443023458	0.963588745462093	0.03	0.027	0.0176	0.005	0.1665	0.0067	0.0061	0.0581	0.0017	0.1037	0.1266	0.0231	0.0052	0.1165	0.0197	0.0059	0.0099	0.0024	0.0015	0.0318	0.0186	0.0374	0.0832	0.0139	0.0751	0.0019
8	rs113755748	20094788	0.94	0.389848785336034	0.99	0.0817332193164052	1.16388242374478	1.00314424420581	0.0301	0.0273	0.0175	0.0051	0.1664	0.0066	0.0061	0.0577	0.0017	0.1041	0.1264	0.0228	0.0052	0.1165	0.0198	0.0059	0.0099	0.0024	0.0016	0.0316	0.0185	0.0374	0.083	0.0141	0.0757	0.002
8	rs17092176	20097325	0.95	0.352537935866182	0.99	0.0817332193164052	1.16260587550928	1.05786315574615	0.0303	0.0276	0.0174	0.0052	0.1665	0.0066	0.0061	0.0572	0.0018	0.1044	0.1261	0.0225	0.0052	0.1162	0.02	0.006	0.01	0.0023	0.0016	0.0312	0.0184	0.0375	0.0828	0.0141	0.0764	0.002
8	rs931623	20098731	0.95	0.352537935866182	0.99	0.0817332193164052	1.16415604128408	1.15999516838341	0.0307	0.028	0.017	0.0054	0.167	0.0062	0.0065	0.0563	0.0017	0.1052	0.1256	0.0218	0.0053	0.1164	0.0205	0.0061	0.0099	0.0023	0.0016	0.0306	0.0182	0.0375	0.0823	0.0142	0.0772	0.0019
8	rs10105977	20098883	0.96	0.3177447436144	0.99	0.0817332193164052	1.16899410781006	1.15161062386203	0.0306	0.028	0.017	0.0054	0.1669	0.0062	0.0065	0.0563	0.0017	0.1053	0.1255	0.0218	0.0053	0.1165	0.0205	0.0061	0.0099	0.0023	0.0016	0.0307	0.0182	0.0375	0.0822	0.0142	0.0772	0.0019
8	rs77811237	20100544	0.96	0.3177447436144	0.99	0.0817332193164052	1.34576780316887	1.2067173701003	0.0307	0.0284	0.0165	0.0055	0.1668	0.0061	0.0067	0.0559	0.0016	0.1062	0.1239	0.0215	0.0054	0.1166	0.021	0.006	0.01	0.0023	0.0015	0.0307	0.0182	0.0377	0.0816	0.0144	0.078	0.0018
8	rs12682557	20101079	0.96	0.3177447436144	0.99	0.0817332193164052	1.52226841691273	1.25609702013484	0.0308	0.0285	0.0164	0.0056	0.1667	0.0062	0.0069	0.0556	0.0017	0.1065	0.1234	0.0214	0.0054	0.1167	0.0212	0.006	0.0102	0.0023	0.0015	0.0308	0.0181	0.0377	0.0815	0.0144	0.0782	0.0018
8	rs1075	20104985	0.96	0.3177447436144	0.99	0.0817332193164052	1.55194766906513	1.28887086680226	0.0309	0.0287	0.0164	0.0056	0.1665	0.0063	0.0069	0.0555	0.0016	0.1067	0.1232	0.0214	0.0054	0.1166	0.0214	0.006	0.0102	0.0023	0.0015	0.0307	0.0181	0.0377	0.0815	0.0144	0.0783	0.0018
8	rs903998	20109492	0.96	0.3177447436144	0.99	0.0817332193164052	1.4890915375992	1.35585855187038	0.0309	0.0285	0.0162	0.0056	0.1662	0.0063	0.0069	0.0555	0.0017	0.1067	0.1232	0.0214	0.0054	0.1167	0.0213	0.0074	0.0101	0.0022	0.0015	0.0307	0.0181	0.0376	0.0815	0.0144	0.0778	0.0018
8	rs904000	20109880	0.96	0.3177447436144	0.99	0.0817332193164052	1.56080016743892	1.38074294718248	0.0309	0.0284	0.0162	0.0056	0.166	0.0063	0.0069	0.0555	0.0016	0.1066	0.1232	0.0214	0.0055	0.1168	0.0214	0.0077	0.0101	0.0022	0.0015	0.0307	0.018	0.0375	0.0815	0.0144	0.0777	0.0018
8	rs73607943	20111600	0.96	0.3177447436144	0.99	0.0817332193164052	1.33661794522425	1.46884274568997	0.031	0.0284	0.0163	0.0056	0.1673	0.0063	0.007	0.0555	0.0016	0.1067	0.1234	0.0215	0.0055	0.117	0.0179	0.0077	0.01	0.0021	0.0015	0.0306	0.018	0.0376	0.0815	0.0147	0.079	0.0018
8	rs2645388	20111812	0.96	0.3177447436144	0.99	0.0817332193164052	1.32336860400722	1.50539184052637	0.031	0.0285	0.0163	0.0057	0.1674	0.0063	0.007	0.0555	0.0017	0.1064	0.1234	0.0215	0.0054	0.1171	0.0175	0.0077	0.0101	0.0021	0.0015	0.0306	0.018	0.0376	0.0815	0.0147	0.0791	0.0018
8	rs34608025	20120440	0.97	0.285396128624663	0.99	0.0817332193164052	1.36704701817006	1.61604402181318	0.0313	0.0287	0.0163	0.0056	0.1674	0.0062	0.0069	0.0554	0.0017	0.1071	0.1231	0.0212	0.0055	0.1167	0.0172	0.0075	0.01	0.0022	0.0015	0.0311	0.018	0.0375	0.0814	0.0145	0.0794	0.002
8	rs78620898	20126617	0.97	0.285396128624663	0.99	0.0817332193164052	1.48008972450253	1.73928591855289	0.0317	0.029	0.0163	0.0055	0.1673	0.0059	0.0068	0.0555	0.0017	0.108	0.1228	0.0207	0.0056	0.1163	0.0169	0.0073	0.0099	0.0023	0.0015	0.0315	0.0179	0.0373	0.0812	0.0144	0.0798	0.0021
8	rs4436141	20128078	0.97	0.285396128624663	0.99	0.0817332193164052	1.56344926847579	1.7751946289699	0.0317	0.029	0.0163	0.0055	0.1672	0.006	0.0068	0.0555	0.0018	0.1082	0.1226	0.0206	0.0056	0.1162	0.0169	0.0072	0.01	0.0023	0.0015	0.0315	0.0179	0.0373	0.0812	0.0143	0.08	0.0021
8	rs11778006	20133144	0.97	0.285396128624663	0.99	0.0817332193164052	1.7134968072479	1.86808740222851	0.0319	0.0293	0.0164	0.0055	0.1676	0.0059	0.0067	0.0553	0.0018	0.1084	0.1224	0.0206	0.0056	0.1161	0.0169	0.0071	0.01	0.0024	0.0015	0.0316	0.0179	0.0373	0.0811	0.0143	0.0798	0.0023
8	rs57092179	20133227	0.97	0.285396128624663	0.99	0.0817332193164052	1.7125492175857	1.86755467707469	0.0319	0.0293	0.0164	0.0055	0.1676	0.0059	0.0067	0.0553	0.0018	0.1084	0.1224	0.0206	0.0056	0.1161	0.0169	0.0071	0.01	0.0024	0.0015	0.0316	0.0179	0.0373	0.0811	0.0143	0.0798	0.0023
8	rs1586238	20135859	0.97	0.285396128624663	0.99	0.0817332193164052	1.65041808465883	1.85051886113034	0.0319	0.0293	0.0164	0.0055	0.1676	0.0059	0.0067	0.0555	0.0018	0.1085	0.1224	0.0205	0.0056	0.1161	0.0169	0.007	0.01	0.0024	0.0015	0.0316	0.0179	0.0373	0.0811	0.0143	0.0797	0.0023
8	rs79966256	20136447	0.97	0.285396128624663	0.99	0.0817332193164052	1.62399595902629	1.85814674988934	0.0319	0.0293	0.0164	0.0055	0.1676	0.0059	0.0067	0.0556	0.0018	0.1085	0.1223	0.0205	0.0056	0.1161	0.0168	0.007	0.01	0.0024	0.0015	0.0316	0.0179	0.0372	0.0811	0.0143	0.0796	0.0023
8	rs28378430	20138250	0.98	0.255415240389183	0.99	0.0817332193164052	2.14392855235166	2.32924327182183	0.0332	0.0297	0.0163	0.0053	0.1667	0.0057	0.0065	0.0556	0.0018	0.1104	0.1205	0.0199	0.0057	0.1156	0.0166	0.0067	0.0099	0.0026	0.0019	0.0311	0.0179	0.0369	0.0809	0.0143	0.0809	0.0028
8	rs17092214	20138477	0.98	0.255415240389183	0.99	0.0817332193164052	1.87406065620762	2.28467673548736	0.0335	0.0297	0.0166	0.0054	0.1667	0.0057	0.0067	0.0556	0.0018	0.1107	0.1205	0.0196	0.0056	0.1155	0.0164	0.0067	0.0099	0.0026	0.002	0.0316	0.0179	0.0369	0.0808	0.0144	0.0809	0.0021
8	rs35247297	20138603	0.98	0.255415240389183	0.99	0.0817332193164052	1.9143943097956	2.3544964041336	0.0337	0.0297	0.0166	0.0053	0.1663	0.0057	0.0067	0.0555	0.0018	0.1108	0.1206	0.0195	0.0056	0.1155	0.0163	0.0066	0.0099	0.0026	0.002	0.0317	0.0179	0.0367	0.0807	0.0143	0.0814	0.0021
8	rs13268814	20142534	0.98	0.255415240389183	0.99	0.0817332193164052	2.42955328044938	2.54475177927653	0.0346	0.0297	0.0164	0.0051	0.1663	0.0054	0.0065	0.0558	0.0018	0.1114	0.1206	0.0188	0.0056	0.1151	0.0163	0.0062	0.01	0.0025	0.0021	0.0319	0.0175	0.037	0.0797	0.0144	0.0826	0.0024
8	rs77261184	20142715	0.98	0.255415240389183	0.99	0.0817332193164052	2.42813433828519	2.53698938993723	0.0346	0.0297	0.0164	0.0051	0.1663	0.0054	0.0065	0.0559	0.0018	0.1114	0.1206	0.0188	0.0056	0.1151	0.0163	0.0062	0.01	0.0025	0.0021	0.0319	0.0175	0.037	0.0797	0.0144	0.0826	0.0024
8	rs62499992	20144212	0.98	0.255415240389183	0.99	0.0817332193164052	2.46083564209715	2.56583525912744	0.0346	0.0297	0.0164	0.005	0.1663	0.0054	0.0065	0.0558	0.0018	0.1115	0.1207	0.0188	0.0056	0.115	0.016	0.0062	0.0099	0.0025	0.0022	0.032	0.0175	0.037	0.0796	0.0144	0.0829	0.0024
8	rs60808207	20146906	0.98	0.255415240389183	0.99	0.0817332193164052	2.36068475851693	2.58897664233236	0.0349	0.0297	0.0165	0.005	0.1665	0.0054	0.0064	0.0558	0.0018	0.1118	0.1207	0.0186	0.0055	0.1149	0.016	0.006	0.0098	0.0025	0.0022	0.0319	0.0174	0.037	0.0792	0.0143	0.0834	0.0025
8	rs118150563	20148660	0.99	0.227721472602965	0.99	0.0817332193164052	2.53586899653347	2.65241493264509	0.0354	0.0297	0.0165	0.0048	0.1666	0.0053	0.0063	0.0558	0.0018	0.1125	0.1211	0.0183	0.0053	0.1145	0.0158	0.0057	0.0097	0.0025	0.0022	0.0321	0.0172	0.0371	0.0787	0.0142	0.0842	0.0025
8	rs76392058	20148707	0.99	0.227721472602965	0.99	0.0817332193164052	2.53718739732108	2.64888590696915	0.0354	0.0297	0.0165	0.0048	0.1666	0.0052	0.0063	0.0558	0.0018	0.1125	0.1211	0.0183	0.0053	0.1145	0.0158	0.0057	0.0096	0.0025	0.0022	0.0321	0.0172	0.0371	0.0787	0.0142	0.0843	0.0025
8	rs7835387	20150536	0.99	0.227721472602965	0.99	0.0817332193164052	2.711823483612	2.66319110750155	0.0358	0.0298	0.0165	0.0046	0.1668	0.0052	0.0059	0.0558	0.0019	0.1133	0.1216	0.0179	0.0052	0.1145	0.0159	0.0053	0.0095	0.0024	0.0022	0.0322	0.017	0.0372	0.078	0.0141	0.0848	0.0026
8	rs77837030	20154303	0.99	0.227721472602965	0.99	0.0817332193164052	2.66278246087803	2.64461465752929	0.0358	0.0298	0.0165	0.0045	0.1668	0.0051	0.0058	0.0557	0.0019	0.1135	0.1217	0.0177	0.0052	0.1145	0.016	0.0053	0.0094	0.0024	0.0021	0.0323	0.017	0.0373	0.078	0.014	0.0849	0.0027
8	rs117044007	20154392	0.99	0.227721472602965	0.99	0.0817332193164052	2.66460746430273	2.64220082686832	0.0358	0.0298	0.0165	0.0045	0.1668	0.0051	0.0058	0.0557	0.0019	0.1135	0.1217	0.0176	0.0052	0.1145	0.0161	0.0053	0.0094	0.0024	0.0021	0.0323	0.017	0.0373	0.078	0.014	0.0849	0.0027
8	rs4922158	20163050	0.99	0.227721472602965	0.99	0.0817332193164052	2.82642784004039	2.7119320875187	0.0358	0.0299	0.0165	0.0044	0.167	0.0051	0.0055	0.0557	0.0019	0.1138	0.1218	0.017	0.0053	0.1142	0.0164	0.0052	0.0093	0.0024	0.0021	0.0324	0.0169	0.0374	0.0781	0.0139	0.0852	0.0027
8	rs4921700	20163282	0.99	0.227721472602965	0.99	0.0817332193164052	2.84254314656853	2.71751956362251	0.0358	0.0299	0.0165	0.0044	0.167	0.0051	0.0055	0.0557	0.0019	0.1139	0.1218	0.017	0.0053	0.1142	0.0164	0.0052	0.0093	0.0024	0.0021	0.0324	0.0169	0.0374	0.078	0.0139	0.0852	0.0027
8	rs118105237	20167335	0.99	0.227721472602965	0.99	0.0817332193164052	2.77676784299295	2.67880690872551	0.0359	0.0298	0.0164	0.0043	0.167	0.005	0.0055	0.0557	0.0019	0.114	0.1217	0.0169	0.0053	0.1141	0.0164	0.0052	0.0092	0.0024	0.0021	0.0322	0.0168	0.0374	0.0778	0.0139	0.086	0.0027
8	rs74323930	20169970	0.99	0.227721472602965	0.99	0.0817332193164052	2.82915312732231	2.67118359525016	0.036	0.0298	0.0164	0.0043	0.1671	0.0049	0.0055	0.0558	0.0019	0.1142	0.1216	0.0169	0.0052	0.1139	0.0163	0.0051	0.0092	0.0023	0.0021	0.0321	0.0168	0.0374	0.0777	0.0139	0.0867	0.0027
8	rs13276000	20179889	0.99	0.227721472602965	0.99	0.0817332193164052	2.86378240442299	2.59194050174816	0.0361	0.0297	0.0164	0.0041	0.1671	0.0048	0.0054	0.0559	0.0019	0.1146	0.1217	0.0167	0.0051	0.1139	0.0163	0.005	0.0091	0.0022	0.002	0.0319	0.0168	0.0375	0.0774	0.0138	0.0879	0.0026
8	rs7817225	20184339	0.99	0.227721472602965	0.99	0.0817332193164052	2.84701066435927	2.54345785218594	0.0361	0.0297	0.0163	0.0041	0.1671	0.0048	0.0054	0.0559	0.0019	0.1146	0.1217	0.0167	0.005	0.1139	0.0163	0.0049	0.0091	0.0022	0.0019	0.0319	0.0167	0.0377	0.0773	0.0138	0.088	0.0026
8	rs75796877	20188367	0.99	0.227721472602965	0.99	0.0817332193164052	2.76876302874191	2.49526909909889	0.036	0.0297	0.0163	0.0041	0.1672	0.0047	0.0053	0.0559	0.0019	0.1147	0.1217	0.0167	0.005	0.1138	0.0163	0.0049	0.009	0.0022	0.0019	0.0319	0.0167	0.0378	0.0773	0.0139	0.0881	0.0026
8	rs10503676	20190224	1	0.202230525110681	0.99	0.0817332193164052	2.56215696435028	2.23112355444094	0.0359	0.0295	0.016	0.0036	0.1681	0.0045	0.005	0.0563	0.0018	0.1151	0.1221	0.0165	0.0047	0.1138	0.0161	0.0046	0.0085	0.0021	0.0018	0.0325	0.0165	0.0384	0.0771	0.0138	0.089	0.0024
8	rs13276304	20192835	1	0.202230525110681	0.99	0.0817332193164052	1.76887622532226	1.60648746398317	0.0353	0.029	0.0153	0.003	0.1704	0.0041	0.0046	0.0568	0.0015	0.1162	0.123	0.016	0.004	0.1135	0.016	0.0038	0.0073	0.002	0.0014	0.0333	0.0169	0.039	0.0777	0.0136	0.0903	0.0019
8	rs76653733	20195645	1	0.202230525110681	0.99	0.0817332193164052	1.71623532152801	1.58185456177137	0.0353	0.029	0.0153	0.003	0.1704	0.0041	0.0045	0.0568	0.0015	0.1162	0.123	0.0159	0.0039	0.1135	0.0161	0.0037	0.0072	0.002	0.0014	0.0333	0.0169	0.039	0.0777	0.0136	0.0905	0.0019
8	rs80160614	20213619	1	0.202230525110681	0.99	0.0817332193164052	1.48428808276405	1.43226844022645	0.0352	0.0289	0.0151	0.0029	0.1705	0.004	0.0043	0.0569	0.0013	0.1165	0.123	0.0159	0.0037	0.1136	0.0165	0.0034	0.0069	0.0021	0.0013	0.0334	0.017	0.0392	0.0778	0.0135	0.0914	0.0016
8	rs13249689	20215016	1	0.202230525110681	0.98	0.0961760782036991	1.46572850350639	1.41846408327346	0.0352	0.0289	0.0151	0.0029	0.1705	0.004	0.0043	0.0569	0.0013	0.1165	0.123	0.0159	0.0037	0.1136	0.0165	0.0034	0.0068	0.0021	0.0013	0.0334	0.0171	0.0392	0.0778	0.0135	0.0914	0.0016
8	rs73216474	20219066	1	0.202230525110681	0.98	0.0961760782036991	1.44002816300177	1.39261892297954	0.0352	0.0288	0.0151	0.0029	0.1706	0.004	0.0043	0.0569	0.0013	0.1165	0.123	0.016	0.0036	0.1136	0.0166	0.0033	0.0068	0.0021	0.0013	0.0334	0.017	0.0392	0.0778	0.0135	0.0915	0.0016
8	rs1107155	20219583	1	0.202230525110681	0.97	0.112481740502774	1.43607396743198	1.39024238538235	0.0352	0.0288	0.0151	0.0029	0.1706	0.004	0.0043	0.0569	0.0013	0.1165	0.123	0.016	0.0036	0.1137	0.0166	0.0033	0.0068	0.0021	0.0013	0.0334	0.017	0.0392	0.0778	0.0135	0.0914	0.0016
8	rs985577	20226928	1	0.202230525110681	0.97	0.112481740502774	1.41449620255585	1.37481127934513	0.0352	0.0288	0.0152	0.0029	0.1706	0.004	0.0043	0.057	0.0013	0.1165	0.1229	0.016	0.0036	0.1137	0.0167	0.0033	0.0067	0.0021	0.0013	0.0334	0.017	0.0392	0.0777	0.0135	0.0914	0.0016
8	rs117920620	20230281	1.01	0.178854520006857	0.97	0.112481740502774	1.41292449805873	1.37006899803762	0.0352	0.0288	0.0152	0.0029	0.1707	0.004	0.0043	0.057	0.0013	0.1166	0.1229	0.0161	0.0036	0.1136	0.0167	0.0033	0.0067	0.0021	0.0013	0.0335	0.017	0.0392	0.0777	0.0134	0.0915	0.0016
8	rs1385309	20237266	1.01	0.178854520006857	0.97	0.112481740502774	1.42246290629164	1.37752237390128	0.0351	0.0288	0.0152	0.0029	0.1707	0.004	0.0043	0.0569	0.0013	0.1166	0.1229	0.0161	0.0036	0.1135	0.0167	0.0033	0.0067	0.0021	0.0013	0.0335	0.017	0.0392	0.0776	0.0134	0.0915	0.0016
8	rs11785348	20237910	1.01	0.178854520006857	0.97	0.112481740502774	1.42295522195812	1.37447245480995	0.0351	0.0288	0.0152	0.0029	0.1707	0.004	0.0043	0.0569	0.0013	0.1166	0.1229	0.0161	0.0036	0.1135	0.0167	0.0033	0.0067	0.0021	0.0013	0.0335	0.017	0.0392	0.0776	0.0134	0.0915	0.0016
8	rs75681116	20248930	1.01	0.178854520006857	0.97	0.112481740502774	1.41528229816766	1.37125431326805	0.0352	0.0288	0.0153	0.0029	0.1707	0.004	0.0043	0.0569	0.0013	0.1166	0.1228	0.0161	0.0035	0.1135	0.0168	0.0033	0.0067	0.0021	0.0013	0.0334	0.017	0.0393	0.0775	0.0134	0.0915	0.0016
8	rs117938010	20250959	1.01	0.178854520006857	0.97	0.112481740502774	1.41498749330552	1.37498069680681	0.0352	0.0288	0.0153	0.0029	0.1707	0.004	0.0043	0.057	0.0013	0.1166	0.1228	0.0161	0.0035	0.1135	0.0168	0.0033	0.0067	0.0021	0.0013	0.0334	0.017	0.0394	0.0775	0.0134	0.0914	0.0016
8	rs1484796	20252222	1.01	0.178854520006857	0.97	0.112481740502774	1.41764155786694	1.37955627530514	0.0352	0.0288	0.0153	0.0029	0.1707	0.004	0.0043	0.0569	0.0013	0.1167	0.1228	0.0161	0.0035	0.1135	0.0168	0.0033	0.0067	0.0021	0.0013	0.0333	0.0169	0.0394	0.0775	0.0133	0.0914	0.0016
8	rs78137623	20259880	1.01	0.178854520006857	0.97	0.112481740502774	1.41105894232445	1.37853926247362	0.0352	0.0288	0.0153	0.0029	0.1707	0.004	0.0043	0.057	0.0013	0.1167	0.1228	0.0162	0.0035	0.1135	0.0168	0.0033	0.0067	0.0022	0.0013	0.0333	0.0169	0.0394	0.0775	0.0133	0.0915	0.0016
8	rs78389948	20277518	1.01	0.178854520006857	0.97	0.112481740502774	1.36375022200302	1.34437302946721	0.0351	0.0287	0.0153	0.0029	0.1708	0.004	0.0043	0.057	0.0013	0.1167	0.1227	0.0162	0.0035	0.1134	0.017	0.0033	0.0066	0.0022	0.0013	0.0333	0.0169	0.0395	0.0775	0.0133	0.0915	0.0016
8	rs77900161	20279843	1.01	0.178854520006857	0.97	0.112481740502774	1.35822994691287	1.34251661720359	0.0351	0.0287	0.0153	0.0029	0.1708	0.004	0.0044	0.057	0.0013	0.1167	0.1227	0.0162	0.0035	0.1134	0.017	0.0033	0.0066	0.0022	0.0013	0.0333	0.0169	0.0395	0.0775	0.0133	0.0915	0.0016
8	rs76141829	20282865	1.01	0.178854520006857	0.97	0.112481740502774	1.26380439461426	1.25676441351392	0.0349	0.0284	0.0154	0.0029	0.1713	0.004	0.0043	0.057	0.0014	0.1167	0.1225	0.0163	0.0034	0.1133	0.0174	0.0033	0.0064	0.0023	0.0013	0.0333	0.0167	0.04	0.0776	0.0133	0.0914	0.0016
8	rs5025885	20286132	1.01	0.178854520006857	0.97	0.112481740502774	1.16224124839438	1.13831667506948	0.0347	0.028	0.0154	0.0028	0.172	0.004	0.0042	0.0572	0.0015	0.1168	0.1221	0.0165	0.0032	0.113	0.0179	0.0033	0.006	0.0024	0.0013	0.0331	0.0164	0.0407	0.0775	0.0132	0.0914	0.0016
8	rs58204896	20289998	1.01	0.178854520006857	0.97	0.112481740502774	1.12007118155887	1.11050777443381	0.0347	0.028	0.0155	0.0027	0.1719	0.0039	0.0042	0.057	0.0014	0.1168	0.1223	0.0165	0.0031	0.1131	0.018	0.0032	0.0058	0.0024	0.0013	0.033	0.0165	0.0408	0.0775	0.0132	0.0916	0.0016
8	rs28722642	20295607	1.01	0.178854520006857	0.97	0.112481740502774	1.15323104599676	1.0708174435764	0.0346	0.0281	0.0157	0.0027	0.172	0.0036	0.0043	0.0571	0.0014	0.1167	0.1225	0.0164	0.0031	0.1131	0.0182	0.0032	0.0057	0.0023	0.0012	0.0328	0.0165	0.0409	0.0774	0.0133	0.0918	0.0015
8	rs118180186	20303576	1.01	0.178854520006857	0.97	0.112481740502774	1.13936050513303	1.06012801935361	0.0346	0.0281	0.0157	0.0026	0.1722	0.0036	0.0042	0.0571	0.0014	0.1166	0.1226	0.0163	0.003	0.1132	0.0182	0.0031	0.0056	0.0023	0.0012	0.0328	0.0166	0.0409	0.0773	0.0134	0.0919	0.0015
8	rs4922205	20306252	1.01	0.178854520006857	0.97	0.112481740502774	1.15386722559998	1.06660406040149	0.0346	0.0281	0.0157	0.0026	0.1722	0.0036	0.0042	0.0571	0.0014	0.1166	0.1226	0.0162	0.003	0.1133	0.0182	0.0031	0.0056	0.0023	0.0012	0.0328	0.0166	0.0409	0.0773	0.0134	0.092	0.0015
8	rs80140595	20311933	1.01	0.178854520006857	0.97	0.112481740502774	1.14642350156267	1.02786012711274	0.0345	0.0281	0.0158	0.0026	0.1723	0.0035	0.0042	0.0569	0.0013	0.1164	0.1228	0.0163	0.003	0.1133	0.0183	0.003	0.0056	0.0023	0.0012	0.0329	0.0166	0.0412	0.0773	0.0134	0.092	0.0015
8	rs17092511	20322758	1.01	0.178854520006857	0.95	0.15120882267165	1.14135088995096	0.976473992365484	0.0344	0.0279	0.0157	0.0026	0.1725	0.0035	0.0041	0.0568	0.0013	0.1168	0.1228	0.0164	0.0029	0.1132	0.0184	0.003	0.0056	0.0023	0.0012	0.0329	0.0168	0.0414	0.0772	0.0134	0.0918	0.0015
8	rs17092536	20331946	1.01	0.178854520006857	0.94	0.173887076546345	1.1627882058947	0.955493071482552	0.0343	0.0277	0.0157	0.0025	0.1726	0.0035	0.0041	0.0566	0.0013	0.1169	0.1228	0.0164	0.0029	0.1132	0.0184	0.003	0.0056	0.0023	0.0012	0.0328	0.017	0.0415	0.0772	0.0134	0.0918	0.0015
8	rs12547141	20338846	1.01	0.178854520006857	0.94	0.173887076546345	1.18465720850374	0.931287406885782	0.0343	0.0277	0.0157	0.0025	0.1725	0.0035	0.0041	0.0566	0.0013	0.117	0.1229	0.0166	0.0028	0.1135	0.0185	0.0029	0.0056	0.0022	0.0012	0.0328	0.0169	0.0416	0.0771	0.0131	0.0918	0.0014
8	rs899748	20349699	1.01	0.178854520006857	0.93	0.198940398764014	1.18272928234034	0.921041476263619	0.0342	0.0277	0.0156	0.0025	0.1723	0.0035	0.0042	0.0567	0.0013	0.1169	0.1232	0.0167	0.0028	0.1135	0.0187	0.0029	0.0056	0.0022	0.0012	0.0324	0.0169	0.0418	0.0772	0.0131	0.0919	0.0014
8	rs77807355	20352946	1.01	0.178854520006857	0.93	0.198940398764014	1.17164467853128	0.913332646502797	0.0342	0.0277	0.0156	0.0025	0.1722	0.0035	0.0042	0.0567	0.0013	0.1169	0.1231	0.0167	0.0028	0.1135	0.0187	0.0029	0.0056	0.0022	0.0013	0.0324	0.0169	0.0418	0.0772	0.013	0.0919	0.0014
8	rs13249119	20354600	1.01	0.178854520006857	0.93	0.198940398764014	1.17548760130514	0.920569134397872	0.0342	0.0277	0.0156	0.0025	0.1722	0.0035	0.0042	0.0567	0.0013	0.1169	0.1231	0.0167	0.0028	0.1135	0.0187	0.0029	0.0056	0.0022	0.0013	0.0324	0.0169	0.0419	0.0772	0.013	0.0919	0.0014
8	rs74630669	20358803	1.02	0.157502178544443	0.93	0.198940398764014	1.15077850309336	0.88762719579107	0.0341	0.0277	0.0157	0.0025	0.1725	0.0034	0.0041	0.0566	0.0012	0.1168	0.123	0.0168	0.0027	0.1136	0.0188	0.0028	0.0055	0.0022	0.0013	0.0327	0.017	0.042	0.0769	0.013	0.0919	0.0013
8	rs76612466	20363611	1.02	0.157502178544443	0.93	0.198940398764014	1.14524514108715	0.867046531426513	0.0341	0.0277	0.0158	0.0025	0.1728	0.0034	0.0041	0.0565	0.0012	0.1166	0.1227	0.0169	0.0026	0.1136	0.0189	0.0028	0.0055	0.0022	0.0012	0.033	0.017	0.0421	0.0768	0.013	0.0918	0.0013
8	rs77371181	20366046	1.02	0.157502178544443	0.92	0.226487429171296	1.12285735528594	0.848578265638694	0.034	0.0278	0.0159	0.0026	0.1732	0.0034	0.004	0.0564	0.0012	0.1166	0.1228	0.0169	0.0026	0.1137	0.0189	0.0028	0.0054	0.0022	0.0012	0.0331	0.017	0.042	0.0765	0.013	0.0918	0.0013
8	rs1904783	20368244	1.02	0.157502178544443	0.92	0.226487429171296	1.14524514108715	0.856172904088601	0.034	0.0278	0.0159	0.0026	0.1733	0.0034	0.004	0.0564	0.0012	0.1166	0.1228	0.0169	0.0025	0.1137	0.019	0.0028	0.0054	0.0022	0.0012	0.0331	0.0169	0.042	0.0764	0.013	0.0919	0.0013
8	rs62499384	20373238	1.02	0.157502178544443	0.91	0.256642068151906	1.12411652586681	0.856328042244188	0.034	0.0278	0.0159	0.0026	0.1732	0.0034	0.004	0.0563	0.0012	0.1166	0.1228	0.017	0.0025	0.1137	0.019	0.0027	0.0054	0.0022	0.0012	0.0332	0.0169	0.042	0.0764	0.013	0.0919	0.0013
8	rs56305022	20378023	1.02	0.157502178544443	0.91	0.256642068151906	1.09690069520099	0.824185860337714	0.0338	0.028	0.0159	0.0026	0.173	0.0033	0.004	0.0561	0.0011	0.1167	0.123	0.0172	0.0025	0.1136	0.0189	0.0027	0.0054	0.0021	0.0012	0.0336	0.0168	0.042	0.0762	0.0132	0.092	0.0012
8	rs17492141	20381534	1.02	0.157502178544443	0.91	0.256642068151906	1.09351739176489	0.816958750104297	0.0338	0.028	0.0159	0.0026	0.173	0.0033	0.004	0.056	0.0011	0.1167	0.123	0.0172	0.0025	0.1136	0.0189	0.0027	0.0054	0.0021	0.0012	0.0336	0.0167	0.042	0.0761	0.0132	0.092	0.0012
8	rs2898507	20381631	1.02	0.157502178544443	0.91	0.256642068151906	1.09405132048339	0.817726954759765	0.0338	0.028	0.0159	0.0026	0.173	0.0033	0.004	0.056	0.0011	0.1167	0.123	0.0172	0.0025	0.1136	0.0189	0.0027	0.0054	0.0021	0.0012	0.0336	0.0167	0.042	0.0761	0.0132	0.092	0.0012
8	rs56304560	20387634	1.02	0.157502178544443	0.91	0.256642068151906	1.10153722563713	0.82326250616517	0.0338	0.028	0.0159	0.0026	0.173	0.0034	0.004	0.056	0.0011	0.1167	0.123	0.0172	0.0025	0.1136	0.0189	0.0027	0.0054	0.0021	0.0012	0.0337	0.0167	0.0421	0.0761	0.0133	0.0921	0.0012
8	rs4922214	20388526	1.02	0.157502178544443	0.91	0.256642068151906	1.09930715217635	0.818341627919855	0.0338	0.028	0.0159	0.0026	0.173	0.0034	0.004	0.056	0.0011	0.1167	0.123	0.0172	0.0025	0.1136	0.0189	0.0027	0.0054	0.0021	0.0012	0.0337	0.0167	0.0421	0.0761	0.0133	0.0921	0.0012
8	rs118088440	20392646	1.02	0.157502178544443	0.91	0.256642068151906	1.09280564853572	0.815576365182048	0.0337	0.028	0.0159	0.0026	0.173	0.0034	0.0039	0.056	0.0011	0.1167	0.1231	0.0172	0.0024	0.1136	0.0189	0.0027	0.0054	0.0021	0.0012	0.0337	0.0167	0.0421	0.0761	0.0133	0.0921	0.0012
8	rs76662544	20394006	1.02	0.157502178544443	0.91	0.256642068151906	1.0893385489447	0.810971985971104	0.0337	0.028	0.0159	0.0026	0.173	0.0034	0.0039	0.056	0.0011	0.1167	0.1231	0.0172	0.0024	0.1136	0.0189	0.0027	0.0054	0.0021	0.0012	0.0337	0.0167	0.0421	0.0761	0.0133	0.0921	0.0012
8	rs78438518	20399386	1.02	0.157502178544443	0.91	0.256642068151906	1.10126952181279	0.800402902489391	0.0337	0.028	0.0159	0.0026	0.1731	0.0034	0.0039	0.0559	0.0011	0.1167	0.1232	0.0172	0.0024	0.1135	0.0189	0.0027	0.0054	0.0021	0.0012	0.0337	0.0167	0.0422	0.0761	0.0133	0.0922	0.0012
8	rs17092764	20400959	1.02	0.157502178544443	0.91	0.256642068151906	1.10430501467356	0.801932830706549	0.0337	0.028	0.0159	0.0026	0.1731	0.0034	0.0039	0.0559	0.0011	0.1167	0.1232	0.0172	0.0024	0.1135	0.0189	0.0027	0.0054	0.0021	0.0012	0.0337	0.0167	0.0422	0.0761	0.0133	0.0923	0.0012
8	rs118111834	20401840	1.02	0.157502178544443	0.91	0.256642068151906	1.10278685258912	0.802238890773688	0.0337	0.028	0.0159	0.0026	0.1731	0.0034	0.0039	0.0559	0.0011	0.1167	0.1232	0.0173	0.0024	0.1135	0.0189	0.0027	0.0054	0.0021	0.0012	0.0338	0.0167	0.0422	0.0761	0.0133	0.0923	0.0012
8	rs5019271	20403715	1.03	0.13807906481078	0.91	0.256642068151906	1.10100184389374	0.79535855223964	0.0337	0.028	0.0159	0.0026	0.1731	0.0034	0.0039	0.0558	0.0011	0.1167	0.1232	0.0173	0.0024	0.1134	0.0189	0.0027	0.0054	0.0021	0.0012	0.0338	0.0167	0.0422	0.0761	0.0133	0.0923	0.0012
8	rs74598723	20404416	1.03	0.13807906481078	0.91	0.256642068151906	1.10269757482031	0.791846815259499	0.0337	0.028	0.0159	0.0026	0.1731	0.0034	0.0039	0.0558	0.0011	0.1167	0.1233	0.0173	0.0024	0.1134	0.0189	0.0027	0.0054	0.0021	0.0012	0.0338	0.0166	0.0422	0.0761	0.0133	0.0923	0.0012
8	rs4921723	20412168	1.03	0.13807906481078	0.91	0.256642068151906	1.16178552761448	0.785137974755157	0.0337	0.028	0.0159	0.0024	0.1733	0.0034	0.0039	0.0557	0.001	0.1168	0.1235	0.0175	0.0023	0.1129	0.0189	0.0026	0.0054	0.002	0.0012	0.0339	0.0166	0.0424	0.076	0.0134	0.0922	0.0012
8	rs111789057	20413211	1.03	0.13807906481078	0.91	0.256642068151906	1.16461212657022	0.791694206264123	0.0337	0.0281	0.0159	0.0024	0.1733	0.0034	0.0039	0.0557	0.001	0.1168	0.1235	0.0176	0.0023	0.1129	0.0189	0.0026	0.0054	0.002	0.0012	0.034	0.0165	0.0424	0.076	0.0134	0.0922	0.0012
8	rs59914474	20416302	1.03	0.13807906481078	0.91	0.256642068151906	1.16981644710593	0.786052097290542	0.0337	0.0281	0.0159	0.0024	0.1734	0.0034	0.0038	0.0556	0.001	0.1168	0.1236	0.0176	0.0023	0.1128	0.0189	0.0026	0.0054	0.002	0.0012	0.034	0.0165	0.0424	0.0759	0.0135	0.0921	0.0011
8	rs1979431	20423245	1.03	0.13807906481078	0.91	0.256642068151906	1.24175081554579	0.675408508357941	0.0335	0.028	0.0161	0.0022	0.1749	0.0032	0.0035	0.0541	9e-04	0.1172	0.1245	0.0185	0.0019	0.112	0.019	0.0028	0.0052	0.0018	0.0011	0.0343	0.0161	0.0428	0.0759	0.0143	0.0913	0.0011
8	rs76726688	20425989	1.03	0.13807906481078	0.91	0.256642068151906	1.2454940672051	0.678062028939665	0.0335	0.028	0.0161	0.0022	0.175	0.0032	0.0034	0.0541	9e-04	0.1172	0.1245	0.0185	0.0019	0.112	0.019	0.0028	0.0052	0.0018	0.0011	0.0343	0.0161	0.0428	0.0759	0.0143	0.0913	0.0011
8	rs6586919	20437022	1.03	0.13807906481078	0.91	0.256642068151906	1.25994601262533	0.683819416931836	0.0335	0.028	0.0161	0.0022	0.175	0.0032	0.0034	0.054	9e-04	0.1173	0.1246	0.0186	0.0019	0.1119	0.019	0.0028	0.0052	0.0018	0.0011	0.0342	0.0161	0.0428	0.0759	0.0143	0.0913	0.0011
8	rs12680613	20441969	1.03	0.13807906481078	0.91	0.256642068151906	1.30215952128071	0.66129666258724	0.0335	0.028	0.0161	0.0021	0.1751	0.0032	0.0034	0.0538	8e-04	0.1174	0.1246	0.0186	0.0019	0.1117	0.0191	0.0028	0.0052	0.0017	0.0011	0.0342	0.016	0.0429	0.0758	0.0146	0.0914	0.001
8	rs118134953	20445294	1.03	0.13807906481078	0.91	0.256642068151906	1.31896326015739	0.653681385534859	0.0335	0.028	0.0162	0.0021	0.1751	0.0032	0.0034	0.0537	8e-04	0.1175	0.1246	0.0186	0.0019	0.1117	0.0191	0.0028	0.0052	0.0017	0.0011	0.0342	0.016	0.0429	0.0758	0.0146	0.0915	0.001
8	rs73626732	20447019	1.03	0.13807906481078	0.91	0.256642068151906	1.32653238383578	0.654412740542627	0.0335	0.028	0.0162	0.0021	0.175	0.0032	0.0034	0.0537	8e-04	0.1175	0.1246	0.0186	0.0019	0.1117	0.0191	0.0028	0.0052	0.0017	0.0011	0.0342	0.016	0.0429	0.0758	0.0147	0.0916	0.001
8	rs73220416	20447085	1.03	0.13807906481078	0.91	0.256642068151906	1.32691606650273	0.653973904910803	0.0335	0.028	0.0162	0.0021	0.175	0.0032	0.0034	0.0537	8e-04	0.1175	0.1246	0.0186	0.0019	0.1118	0.0191	0.0028	0.0052	0.0017	0.0011	0.0342	0.016	0.0429	0.0758	0.0147	0.0916	0.001
8	rs113083813	20449763	1.03	0.13807906481078	0.91	0.256642068151906	1.32653238383578	0.662763459847561	0.0335	0.028	0.0162	0.0021	0.175	0.0032	0.0034	0.0536	8e-04	0.1175	0.1246	0.0186	0.0019	0.1117	0.0191	0.0028	0.0052	0.0017	0.0011	0.0342	0.016	0.0429	0.0758	0.0147	0.0916	0.001
8	rs77935052	20450644	1.03	0.13807906481078	0.91	0.256642068151906	1.32672421992285	0.666874450479613	0.0335	0.028	0.0162	0.0021	0.1749	0.0032	0.0034	0.0536	8e-04	0.1175	0.1246	0.0186	0.0019	0.1117	0.0191	0.0028	0.0052	0.0017	0.0011	0.0342	0.016	0.043	0.0758	0.0147	0.0916	0.001
8	rs4922220	20454738	1.03	0.13807906481078	0.91	0.256642068151906	1.30768807913681	0.666580615319728	0.0334	0.0278	0.0161	0.0022	0.1748	0.0032	0.0035	0.0537	8e-04	0.1173	0.1246	0.0187	0.0019	0.112	0.0191	0.0028	0.0052	0.0018	0.0011	0.0342	0.016	0.043	0.0757	0.0147	0.0916	0.001
8	rs75548608	20456216	1.03	0.13807906481078	0.91	0.256642068151906	1.30301681734709	0.660710152618529	0.0334	0.0278	0.0161	0.0022	0.1748	0.0032	0.0035	0.0537	8e-04	0.1173	0.1247	0.0187	0.0019	0.1121	0.0191	0.0028	0.0052	0.0018	0.0011	0.0342	0.016	0.043	0.0757	0.0147	0.0916	0.001
8	rs77057517	20460591	1.03	0.13807906481078	0.91	0.256642068151906	1.30606671775886	0.662029968000553	0.0334	0.0278	0.0161	0.0022	0.1748	0.0032	0.0035	0.0537	8e-04	0.1172	0.1247	0.0187	0.002	0.1121	0.0191	0.0028	0.0052	0.0018	0.0011	0.0341	0.016	0.043	0.0757	0.0147	0.0915	0.0011
8	rs35258926	20460661	1.03	0.13807906481078	0.91	0.256642068151906	1.30663887569692	0.663056908744624	0.0334	0.0278	0.0161	0.0022	0.1748	0.0032	0.0035	0.0537	8e-04	0.1172	0.1247	0.0187	0.002	0.1121	0.0191	0.0028	0.0052	0.0018	0.0011	0.0341	0.016	0.043	0.0757	0.0147	0.0915	0.0011
8	rs117033471	20468173	1.03	0.13807906481078	0.91	0.256642068151906	1.28231170104372	0.652804008562457	0.0334	0.0278	0.0161	0.0022	0.1749	0.0032	0.0035	0.0537	8e-04	0.1172	0.1248	0.0187	0.002	0.1121	0.0191	0.0028	0.0052	0.0018	0.0011	0.0341	0.016	0.043	0.0757	0.0148	0.0915	0.0011
8	rs4922224	20474923	1.03	0.13807906481078	0.91	0.256642068151906	1.2616393791139	0.640986180539161	0.0333	0.0277	0.0161	0.0022	0.1749	0.0032	0.0035	0.0537	8e-04	0.1173	0.1248	0.0187	0.002	0.112	0.0191	0.0029	0.0052	0.0018	0.0011	0.0341	0.0161	0.043	0.0755	0.0149	0.0915	0.0011
8	rs117358483	20479285	1.03	0.13807906481078	0.91	0.256642068151906	1.21122056980773	0.629798681891844	0.0332	0.0276	0.0161	0.0022	0.1754	0.0031	0.0035	0.0537	8e-04	0.1171	0.125	0.0187	0.002	0.1119	0.019	0.0029	0.0052	0.0018	0.0011	0.0341	0.0162	0.043	0.0752	0.0149	0.0914	0.001
8	rs13277342	20484514	1.03	0.13807906481078	0.91	0.256642068151906	1.0884502576042	0.596373958321356	0.0327	0.0275	0.0162	0.0022	0.1765	0.0031	0.0035	0.0539	8e-04	0.1176	0.1257	0.0187	0.002	0.1116	0.0188	0.0029	0.0053	0.0019	0.0011	0.034	0.0165	0.0431	0.0741	0.0149	0.0908	0.001
8	rs981629	20492231	1.03	0.13807906481078	0.91	0.256642068151906	1.03707972729007	0.589941188931606	0.0323	0.0274	0.0163	0.0022	0.1772	0.0031	0.0034	0.0541	8e-04	0.1179	0.1257	0.0187	0.002	0.1115	0.0187	0.0029	0.0053	0.002	0.0012	0.0339	0.0166	0.0431	0.0735	0.0147	0.0909	0.001
8	rs78626786	20496840	1.03	0.13807906481078	0.91	0.256642068151906	0.992187654862277	0.552264777328963	0.0322	0.0274	0.0163	0.0022	0.1772	0.0031	0.0034	0.0542	8e-04	0.1181	0.1255	0.0187	0.002	0.1117	0.0186	0.003	0.0052	0.002	0.0012	0.0339	0.0166	0.0431	0.0735	0.0147	0.0908	0.001
8	rs55699127	20502263	1.03	0.13807906481078	0.91	0.256642068151906	0.96767454663473	0.540913717717668	0.0319	0.0274	0.0163	0.0022	0.1773	0.0031	0.0033	0.0543	8e-04	0.1184	0.1253	0.0187	0.002	0.112	0.0184	0.003	0.0052	0.002	0.0011	0.034	0.0166	0.0431	0.0735	0.0146	0.0908	0.001
8	rs1376003	20504629	1.03	0.13807906481078	0.91	0.256642068151906	0.968945046375073	0.535608696136797	0.0319	0.0275	0.0163	0.0022	0.1773	0.0031	0.0033	0.0543	8e-04	0.1184	0.1253	0.0187	0.002	0.1119	0.0185	0.003	0.0052	0.002	0.0011	0.034	0.0166	0.0431	0.0735	0.0146	0.0907	0.001
8	rs75677155	20506324	1.03	0.13807906481078	0.91	0.256642068151906	0.975562698762002	0.543711031230081	0.0319	0.0276	0.0163	0.0022	0.1773	0.0031	0.0033	0.0543	8e-04	0.1184	0.1253	0.0187	0.002	0.1119	0.0185	0.003	0.0052	0.002	0.0011	0.034	0.0166	0.0431	0.0735	0.0146	0.0907	0.001
8	rs76447667	20512857	1.03	0.13807906481078	0.91	0.256642068151906	0.999556210859049	0.547633252704308	0.0319	0.0278	0.0163	0.0022	0.1772	0.0031	0.0033	0.0544	7e-04	0.1184	0.1252	0.0187	0.002	0.1119	0.0186	0.003	0.0052	0.002	0.0011	0.034	0.0166	0.0431	0.0734	0.0145	0.0906	9e-04
8	rs17092919	20521880	1.03	0.13807906481078	0.91	0.256642068151906	1.0222280553803	0.541333086962644	0.0319	0.0278	0.0163	0.0022	0.177	0.0031	0.0033	0.0545	7e-04	0.1185	0.1252	0.0187	0.0019	0.112	0.0187	0.003	0.0052	0.002	0.0011	0.0341	0.0167	0.0433	0.0733	0.0145	0.0904	9e-04
8	rs1376007	20545688	1.03	0.13807906481078	0.91	0.256642068151906	1.04545547219681	0.50309520257712	0.0319	0.0278	0.0162	0.0023	0.177	0.0031	0.0032	0.0547	7e-04	0.1187	0.1253	0.0184	0.0019	0.1121	0.0186	0.003	0.0053	0.002	0.0011	0.0341	0.0168	0.0434	0.0732	0.0144	0.0902	9e-04
8	rs2597381	20548621	1.03	0.13807906481078	0.91	0.256642068151906	1.07577940652202	0.513140139810869	0.0319	0.0279	0.0162	0.0023	0.177	0.0031	0.0032	0.0547	7e-04	0.1187	0.1253	0.0184	0.0019	0.1121	0.0186	0.003	0.0053	0.002	0.0011	0.0342	0.0168	0.0434	0.0732	0.0144	0.0902	9e-04
8	rs74511557	20549400	1.03	0.13807906481078	0.91	0.256642068151906	1.06721834699595	0.506942102244803	0.0319	0.0278	0.0162	0.0023	0.177	0.0031	0.0032	0.0548	7e-04	0.1187	0.1254	0.0184	0.0019	0.1121	0.0186	0.003	0.0053	0.002	0.0011	0.0342	0.0168	0.0434	0.0732	0.0144	0.0902	9e-04
8	rs2597385	20551783	1.03	0.13807906481078	0.91	0.256642068151906	1.03707972729007	0.473133263052596	0.0319	0.0274	0.0162	0.0023	0.177	0.003	0.0032	0.0548	6e-04	0.1187	0.1258	0.0183	0.0018	0.1121	0.0185	0.0031	0.0053	0.002	0.0011	0.0342	0.0168	0.0434	0.0732	0.0144	0.0902	9e-04
8	rs2616253	20552968	1.03	0.13807906481078	0.91	0.256642068151906	1.04065353739651	0.451112377724515	0.0319	0.0273	0.0162	0.0023	0.1772	0.003	0.0032	0.0548	6e-04	0.1187	0.126	0.0183	0.0018	0.112	0.0185	0.0031	0.0053	0.002	0.0011	0.0342	0.0168	0.0434	0.0732	0.0144	0.0902	9e-04
8	rs79076392	20554870	1.03	0.13807906481078	0.91	0.256642068151906	1.01565523734156	0.433987584331705	0.0319	0.027	0.0162	0.0023	0.1773	0.003	0.0032	0.0548	6e-04	0.1187	0.1263	0.0183	0.0018	0.112	0.0185	0.0031	0.0053	0.002	0.0011	0.0342	0.0168	0.0434	0.0731	0.0144	0.0902	9e-04
8	rs78882849	20558819	1.03	0.13807906481078	0.91	0.256642068151906	1.01470533670601	0.437292531573527	0.0319	0.0271	0.0162	0.0023	0.1773	0.003	0.0032	0.0548	6e-04	0.1187	0.1263	0.0183	0.0018	0.112	0.0185	0.0031	0.0053	0.002	0.0011	0.0342	0.0168	0.0434	0.0731	0.0144	0.0902	9e-04
8	rs2597395	20562950	1.03	0.13807906481078	0.91	0.256642068151906	1.01297917122818	0.448312653595519	0.0319	0.0271	0.0162	0.0023	0.1773	0.003	0.0032	0.0548	6e-04	0.1187	0.1262	0.0183	0.0018	0.1119	0.0185	0.0031	0.0053	0.002	0.0011	0.0342	0.0168	0.0434	0.073	0.0145	0.0902	9e-04
8	rs2218794	20564601	1.03	0.13807906481078	0.92	0.226487429171296	1.02916539776902	0.464372623407387	0.0319	0.0272	0.0163	0.0023	0.1773	0.003	0.0032	0.0548	7e-04	0.1189	0.126	0.0183	0.0018	0.1118	0.0185	0.0031	0.0053	0.002	0.0011	0.0342	0.0168	0.0434	0.0729	0.0146	0.0902	9e-04
8	rs2616234	20572736	1.03	0.13807906481078	0.91	0.256642068151906	1.02907856356521	0.471242754429821	0.0319	0.0273	0.0163	0.0024	0.1772	0.003	0.0032	0.0548	7e-04	0.119	0.1259	0.0184	0.0019	0.1116	0.0185	0.0031	0.0053	0.002	0.0011	0.0343	0.0168	0.0434	0.0728	0.0147	0.0901	9e-04
8	rs17421638	20577363	1.03	0.13807906481078	0.91	0.256642068151906	1.01358319310497	0.471107793464998	0.0319	0.0273	0.0163	0.0024	0.1772	0.0029	0.0032	0.0547	7e-04	0.1191	0.126	0.0184	0.0018	0.1115	0.0186	0.0031	0.0053	0.002	0.0011	0.0343	0.0169	0.0434	0.0727	0.0146	0.0901	9e-04
8	rs2616248	20577876	1.03	0.13807906481078	0.91	0.256642068151906	1.01185780516392	0.473268374653041	0.0319	0.0273	0.0163	0.0024	0.1772	0.0029	0.0032	0.0547	7e-04	0.1191	0.126	0.0184	0.0018	0.1114	0.0185	0.0031	0.0053	0.002	0.0011	0.0344	0.0169	0.0435	0.0727	0.0146	0.0901	9e-04
8	rs62501008	20582151	1.03	0.13807906481078	0.91	0.256642068151906	0.94937166673791	0.465314021779253	0.0318	0.0273	0.0161	0.0024	0.1769	0.0029	0.0031	0.0549	8e-04	0.1186	0.1259	0.0185	0.0018	0.111	0.0187	0.0031	0.0053	0.0021	0.0011	0.0342	0.0169	0.0435	0.0727	0.0145	0.091	9e-04
8	rs17093075	20584156	1.03	0.13807906481078	0.91	0.256642068151906	0.969622926866495	0.460343720140596	0.0318	0.0273	0.0162	0.0023	0.1769	0.0029	0.0031	0.0549	8e-04	0.1186	0.126	0.0186	0.0018	0.111	0.0187	0.0031	0.0053	0.0021	0.0011	0.0342	0.0169	0.0436	0.0727	0.0145	0.0911	9e-04
8	rs118132190	20584920	1.03	0.13807906481078	0.91	0.256642068151906	0.964628149547375	0.459404968286183	0.0318	0.0273	0.0163	0.0023	0.1768	0.0029	0.0031	0.0549	8e-04	0.1186	0.126	0.0186	0.0018	0.1109	0.0187	0.0031	0.0053	0.002	0.0011	0.0342	0.0169	0.0436	0.0728	0.0145	0.0911	9e-04
8	rs62501010	20587994	1.03	0.13807906481078	0.91	0.256642068151906	0.947943905308351	0.460209581948691	0.0318	0.0273	0.0163	0.0023	0.1768	0.0029	0.0031	0.0548	8e-04	0.1187	0.1262	0.0185	0.0018	0.1109	0.0187	0.0031	0.0053	0.002	0.0011	0.0342	0.0169	0.0436	0.0727	0.0145	0.0911	9e-04
8	rs79047830	20589687	1.03	0.13807906481078	0.91	0.256642068151906	0.897880202473661	0.468680218915107	0.0316	0.0273	0.0165	0.0023	0.1768	0.0029	0.0031	0.0547	8e-04	0.1188	0.1266	0.0185	0.0018	0.1106	0.0186	0.0032	0.0051	0.002	0.0011	0.0342	0.0168	0.0436	0.0726	0.0146	0.0911	9e-04
8	rs1376011	20592681	1.03	0.13807906481078	0.91	0.256642068151906	0.796295410082659	0.491053777605871	0.0312	0.0275	0.017	0.0023	0.1769	0.0028	0.003	0.0544	9e-04	0.1192	0.128	0.0184	0.0017	0.1097	0.0183	0.0032	0.0049	0.0021	0.0011	0.0342	0.0166	0.0437	0.0721	0.0148	0.0911	0.001
8	rs2597419	20594766	1.03	0.13807906481078	0.91	0.256642068151906	0.803719149012718	0.545951448291419	0.0313	0.0278	0.017	0.0024	0.1767	0.0028	0.003	0.0542	9e-04	0.1193	0.1283	0.0183	0.0018	0.1094	0.0182	0.0032	0.0048	0.0022	0.0012	0.0342	0.0165	0.0438	0.072	0.0148	0.091	0.001
8	rs28581693	20596957	1.03	0.13807906481078	0.91	0.256642068151906	0.799417567648436	0.544690933577275	0.0311	0.0279	0.017	0.0024	0.1766	0.0028	0.003	0.0542	9e-04	0.1193	0.1286	0.0183	0.0017	0.1093	0.0183	0.0032	0.0048	0.0022	0.0012	0.0342	0.0165	0.0437	0.0719	0.015	0.0911	0.0011
8	rs2616217	20613337	1.03	0.13807906481078	0.91	0.256642068151906	0.628504705863311	0.565933794645228	0.0306	0.028	0.0169	0.0024	0.1755	0.0028	0.0029	0.0541	0.0011	0.119	0.1293	0.0185	0.0017	0.1092	0.0185	0.0032	0.0045	0.0024	0.0012	0.034	0.0164	0.0435	0.0715	0.0157	0.0919	0.0012
8	rs57289963	20617201	1.03	0.13807906481078	0.91	0.256642068151906	0.63865010826722	0.575138833138321	0.0305	0.0281	0.0169	0.0025	0.175	0.003	0.0029	0.0532	0.0011	0.1188	0.1295	0.0186	0.0017	0.109	0.0185	0.0032	0.0045	0.0024	0.0012	0.0342	0.0164	0.0441	0.0716	0.0158	0.0921	0.0012
8	rs13258001	20617945	1.03	0.13807906481078	0.91	0.256642068151906	0.643750560872865	0.572160956092374	0.0304	0.0281	0.0169	0.0026	0.1749	0.003	0.0029	0.0531	0.0011	0.1188	0.1296	0.0187	0.0017	0.1089	0.0185	0.0032	0.0045	0.0024	0.0012	0.0342	0.0164	0.0442	0.0716	0.0158	0.0921	0.0012
8	rs75522572	20622339	1.03	0.13807906481078	0.91	0.256642068151906	0.658301821322799	0.569753043920413	0.0304	0.0281	0.0169	0.0026	0.1747	0.0031	0.0029	0.0528	0.0011	0.1187	0.1296	0.0187	0.0017	0.1088	0.0186	0.0034	0.0045	0.0024	0.0012	0.0342	0.0164	0.0444	0.0716	0.0159	0.0922	0.0012
8	rs117907634	20624253	1.03	0.13807906481078	0.91	0.256642068151906	0.66527242091547	0.569045304236683	0.0304	0.0281	0.0169	0.0026	0.1747	0.0031	0.0029	0.0527	0.0011	0.1186	0.1297	0.0187	0.0017	0.1088	0.0186	0.0034	0.0045	0.0024	0.0013	0.0342	0.0164	0.0445	0.0715	0.0159	0.0922	0.0012
8	rs11204132	20631163	1.03	0.13807906481078	0.91	0.256642068151906	0.720576568496642	0.580536864442504	0.0304	0.0281	0.017	0.0026	0.1746	0.0031	0.0029	0.0523	0.0011	0.1185	0.1297	0.0188	0.0016	0.1088	0.0186	0.0036	0.0045	0.0024	0.0013	0.0341	0.0164	0.0449	0.0714	0.0159	0.0922	0.0012
8	rs17093116	20631723	1.03	0.13807906481078	0.91	0.256642068151906	0.717965888903465	0.585376975860151	0.0304	0.0281	0.017	0.0026	0.1746	0.0031	0.0029	0.0523	0.0011	0.1185	0.1297	0.0188	0.0017	0.1088	0.0186	0.0037	0.0045	0.0024	0.0013	0.0341	0.0164	0.0448	0.0714	0.0159	0.0922	0.0012
8	rs77348261	20641888	1.03	0.13807906481078	0.91	0.256642068151906	0.736931624473629	0.597232920136271	0.0304	0.0281	0.017	0.0026	0.1744	0.0031	0.0028	0.0521	0.0011	0.1184	0.1297	0.019	0.0017	0.1086	0.0186	0.004	0.0045	0.0025	0.0013	0.034	0.0166	0.0447	0.0712	0.016	0.0924	0.0013
8	rs34949096	20641936	1.03	0.13807906481078	0.91	0.256642068151906	0.729784491077023	0.595658382488171	0.0304	0.0281	0.017	0.0027	0.1744	0.0031	0.0028	0.0521	0.0011	0.1184	0.1297	0.019	0.0017	0.1086	0.0186	0.004	0.0045	0.0025	0.0013	0.034	0.0166	0.0447	0.0712	0.016	0.0924	0.0013
8	rs4244464	20645930	1.03	0.13807906481078	0.91	0.256642068151906	0.713054328503705	0.604833188152842	0.0304	0.0281	0.017	0.0027	0.1743	0.0031	0.0028	0.0521	0.0012	0.1184	0.1298	0.019	0.0017	0.1085	0.0187	0.004	0.0045	0.0025	0.0013	0.034	0.0166	0.0447	0.0711	0.016	0.0923	0.0012
8	rs9693826	20646927	1.03	0.13807906481078	0.91	0.256642068151906	0.706454883093668	0.608282322126562	0.0304	0.0281	0.017	0.0027	0.1743	0.0031	0.0028	0.0522	0.0012	0.1184	0.1298	0.019	0.0017	0.1084	0.0186	0.004	0.0045	0.0025	0.0013	0.034	0.0167	0.0446	0.0711	0.0159	0.0923	0.0012
8	rs17093155	20648562	1.03	0.13807906481078	0.91	0.256642068151906	0.6952471390192	0.614906121344417	0.0305	0.0281	0.017	0.0027	0.1742	0.0031	0.0028	0.0522	0.0012	0.1184	0.1299	0.019	0.0017	0.1083	0.0187	0.004	0.0045	0.0025	0.0013	0.034	0.0167	0.0446	0.0711	0.016	0.0923	0.0012
8	rs7013899	20656633	1.03	0.13807906481078	0.91	0.256642068151906	0.659090633472113	0.636912688733566	0.0305	0.0281	0.017	0.0029	0.1737	0.0031	0.003	0.0522	0.0013	0.1188	0.1302	0.019	0.0019	0.1073	0.0188	0.004	0.0046	0.0026	0.0014	0.0339	0.0169	0.0444	0.0713	0.0161	0.0919	0.0013
8	rs7005810	20659900	1.03	0.13807906481078	0.91	0.256642068151906	0.640206620828503	0.673788079248576	0.0308	0.0281	0.0171	0.0029	0.1725	0.0031	0.0031	0.0523	0.0014	0.1189	0.1302	0.0191	0.002	0.1065	0.0189	0.004	0.0046	0.0027	0.0014	0.0339	0.0171	0.0443	0.0718	0.0163	0.0917	0.0014
8	rs2616197	20665192	1.03	0.13807906481078	0.91	0.256642068151906	0.620386047309385	0.683228407732185	0.0309	0.0281	0.0173	0.0029	0.1723	0.0031	0.0031	0.0524	0.0014	0.1189	0.1302	0.0191	0.002	0.1063	0.019	0.004	0.0046	0.0027	0.0014	0.0339	0.0171	0.0442	0.0718	0.0163	0.0916	0.0014
8	rs2439719	20678477	1.03	0.13807906481078	0.91	0.256642068151906	0.601333037578989	0.702643636758336	0.0309	0.028	0.0173	0.0029	0.172	0.0032	0.0032	0.0524	0.0014	0.1187	0.1303	0.0192	0.002	0.1061	0.0191	0.004	0.0046	0.0027	0.0014	0.0339	0.0172	0.0441	0.0719	0.0163	0.0916	0.0013
8	rs7824087	20681098	1.03	0.13807906481078	0.9	0.289513196358555	0.601677011777084	0.716799254285694	0.0309	0.0281	0.0174	0.0029	0.172	0.0032	0.0032	0.0524	0.0014	0.1186	0.1302	0.0192	0.002	0.106	0.0192	0.004	0.0045	0.0027	0.0014	0.0339	0.0172	0.0441	0.072	0.0163	0.0915	0.0013
8	rs2616154	20683449	1.02	0.157502178544443	0.91	0.256642068151906	0.432716301927887	0.671874171145147	0.031	0.0279	0.018	0.0031	0.1726	0.0034	0.0032	0.0532	0.0016	0.1161	0.1293	0.0199	0.0022	0.105	0.0199	0.0041	0.0046	0.0026	0.0014	0.0342	0.0179	0.0426	0.0728	0.0163	0.0912	0.0015
8	rs78888951	20702211	1.02	0.157502178544443	0.9	0.289513196358555	0.431659165168379	0.720833874072208	0.031	0.028	0.0181	0.0032	0.1726	0.0035	0.0032	0.0531	0.0017	0.1162	0.1292	0.0199	0.0023	0.1048	0.02	0.0041	0.0046	0.0026	0.0014	0.0342	0.0179	0.0424	0.0729	0.0163	0.0911	0.0016
8	rs79503155	20727329	1.02	0.157502178544443	0.9	0.289513196358555	0.454187151183845	0.80790546290699	0.0311	0.0281	0.018	0.0031	0.1726	0.0035	0.0032	0.0531	0.0017	0.1163	0.1292	0.0199	0.0023	0.1046	0.02	0.0041	0.0046	0.0027	0.0015	0.0343	0.018	0.0423	0.0729	0.0161	0.0908	0.0017
8	rs75291628	20729845	1.02	0.157502178544443	0.9	0.289513196358555	0.456476972223118	0.808978466484554	0.0312	0.0281	0.018	0.0031	0.1726	0.0035	0.0032	0.0531	0.0017	0.1163	0.1292	0.02	0.0023	0.1046	0.02	0.0041	0.0046	0.0027	0.0015	0.0343	0.018	0.0423	0.0729	0.0161	0.0907	0.0017
8	rs17093283	20735577	1.02	0.157502178544443	0.9	0.289513196358555	0.465266201934974	0.849197710718333	0.0312	0.0282	0.018	0.0031	0.1726	0.0035	0.0032	0.0531	0.0017	0.1163	0.1292	0.0201	0.0024	0.1044	0.0201	0.0041	0.0046	0.0027	0.0015	0.0343	0.0181	0.0423	0.0729	0.0161	0.0906	0.0017
8	rs1822203	20736470	1.02	0.157502178544443	0.9	0.289513196358555	0.465631657957522	0.848423419008329	0.0312	0.0282	0.018	0.0031	0.1726	0.0035	0.0032	0.0531	0.0017	0.1163	0.1292	0.0201	0.0024	0.1044	0.0201	0.0041	0.0046	0.0027	0.0015	0.0343	0.0181	0.0423	0.0729	0.0161	0.0906	0.0017
8	rs111526172	20741452	1.02	0.157502178544443	0.89	0.325204496311925	0.470028038736963	0.844554159913255	0.0312	0.0282	0.018	0.0031	0.1726	0.0035	0.0032	0.0531	0.0017	0.1163	0.1292	0.0201	0.0024	0.1042	0.0201	0.0041	0.0046	0.0027	0.0015	0.0343	0.0181	0.0423	0.0729	0.016	0.0906	0.0017
8	rs73226043	20747697	1.02	0.157502178544443	0.88	0.363814363818289	0.471559265262577	0.831426294590627	0.0312	0.0281	0.018	0.0031	0.1726	0.0035	0.0032	0.0531	0.0018	0.1164	0.1292	0.0202	0.0024	0.1041	0.0201	0.0041	0.0046	0.0027	0.0015	0.0343	0.0181	0.0423	0.0729	0.016	0.0906	0.0017
8	rs76020652	20753777	1.02	0.157502178544443	0.88	0.363814363818289	0.47309291427012	0.830501246002097	0.0312	0.0281	0.018	0.003	0.1727	0.0035	0.0032	0.0531	0.0018	0.1164	0.1292	0.0203	0.0024	0.1039	0.0201	0.0041	0.0046	0.0027	0.0015	0.0343	0.0181	0.0423	0.0729	0.016	0.0905	0.0018
8	rs117463332	20755445	1.02	0.157502178544443	0.88	0.363814363818289	0.472172434270947	0.825571298656063	0.0312	0.0281	0.018	0.003	0.1727	0.0035	0.0032	0.0531	0.0018	0.1164	0.1292	0.0203	0.0024	0.1039	0.0201	0.0041	0.0046	0.0027	0.0015	0.0343	0.0181	0.0423	0.0729	0.0159	0.0905	0.0018
8	rs78730380	20755587	1.02	0.157502178544443	0.88	0.363814363818289	0.471804486360873	0.824647618866395	0.0312	0.0281	0.018	0.0031	0.1727	0.0035	0.0032	0.0531	0.0018	0.1164	0.1292	0.0203	0.0024	0.1039	0.0201	0.0041	0.0046	0.0027	0.0016	0.0343	0.0181	0.0423	0.0729	0.0159	0.0905	0.0018
8	rs60577038	20762442	1.02	0.157502178544443	0.88	0.363814363818289	0.473952815167407	0.842698221002554	0.0313	0.028	0.0179	0.0031	0.1727	0.0035	0.0032	0.0531	0.0018	0.1163	0.1291	0.0203	0.0025	0.1038	0.0201	0.0041	0.0046	0.0028	0.0016	0.0343	0.0181	0.0422	0.0729	0.0159	0.0905	0.0018
8	rs6988688	20764823	1.02	0.157502178544443	0.88	0.363814363818289	0.476968441636172	0.84733965667998	0.0313	0.028	0.0179	0.003	0.1727	0.0035	0.0031	0.0531	0.0018	0.1163	0.1291	0.0203	0.0025	0.1038	0.0201	0.0041	0.0046	0.0028	0.0016	0.0343	0.0181	0.0423	0.0729	0.0159	0.0904	0.0018
8	rs75525063	20781611	1.02	0.157502178544443	0.88	0.363814363818289	0.466911855942327	0.827881445981671	0.0312	0.028	0.0179	0.0031	0.1724	0.0035	0.0032	0.0533	0.0018	0.1162	0.129	0.0205	0.0025	0.1038	0.0203	0.0041	0.0046	0.0028	0.0016	0.0343	0.0182	0.0422	0.073	0.0159	0.0903	0.0018
8	rs13268299	20783447	1.02	0.157502178544443	0.88	0.363814363818289	0.465875373055051	0.843471425771156	0.0312	0.0279	0.0179	0.0031	0.1724	0.0035	0.0032	0.0533	0.0018	0.1161	0.129	0.0205	0.0025	0.1039	0.0203	0.0041	0.0047	0.0028	0.0016	0.0343	0.0182	0.0422	0.073	0.0159	0.0903	0.0018
8	rs11779910	20787945	1.02	0.157502178544443	0.87	0.405435896572436	0.449923933844168	0.835282977787992	0.0311	0.0279	0.0179	0.0031	0.1722	0.0036	0.0032	0.0533	0.0019	0.1161	0.129	0.0206	0.0026	0.104	0.0203	0.0041	0.0047	0.0028	0.0017	0.0342	0.0182	0.0421	0.073	0.0159	0.0902	0.0018
8	rs113829467	20793191	1.02	0.157502178544443	0.87	0.405435896572436	0.420520797303645	0.813273487900691	0.031	0.0278	0.0179	0.0031	0.1719	0.0036	0.0032	0.0535	0.0019	0.1161	0.1291	0.0207	0.0026	0.1042	0.0203	0.0041	0.0047	0.0028	0.0017	0.0342	0.0182	0.042	0.0731	0.0158	0.0901	0.0019
8	rs141949814	20793618	1.02	0.157502178544443	0.88	0.363814363818289	0.417224837228395	0.820955072321488	0.031	0.0278	0.0179	0.0031	0.1718	0.0036	0.0032	0.0535	0.0019	0.1161	0.1291	0.0207	0.0026	0.1042	0.0203	0.0041	0.0047	0.0028	0.0017	0.0342	0.0182	0.0419	0.0731	0.0158	0.09	0.0019
8	rs73631005	20795454	1.02	0.157502178544443	0.88	0.363814363818289	0.377205409055317	0.784224080109161	0.0309	0.0276	0.0179	0.0031	0.1713	0.0037	0.0033	0.0536	0.0019	0.1161	0.1292	0.0209	0.0026	0.1045	0.0204	0.0041	0.0047	0.0028	0.0017	0.0341	0.0182	0.0418	0.0732	0.0159	0.0898	0.0019
8	rs117508548	20798380	1.01	0.178854520006857	0.87	0.405435896572436	0.247873422349497	0.746501834763184	0.0305	0.0272	0.0179	0.0032	0.1692	0.0039	0.0034	0.054	0.002	0.1161	0.1297	0.0219	0.0028	0.1057	0.0208	0.0042	0.0049	0.003	0.0019	0.0338	0.0183	0.0413	0.0734	0.016	0.0884	0.002
8	rs13248236	20801083	1	0.202230525110681	0.87	0.405435896572436	0.147696889869641	0.806832760836413	0.0299	0.0264	0.0179	0.0033	0.1659	0.0043	0.0037	0.0546	0.0021	0.1158	0.1305	0.0233	0.0031	0.1082	0.0214	0.0042	0.0051	0.0033	0.0022	0.0333	0.0182	0.0406	0.0736	0.0163	0.0862	0.0022
8	rs1561755	20801499	1	0.202230525110681	0.87	0.405435896572436	0.120946920900456	0.737773616337841	0.0297	0.0263	0.0181	0.0033	0.1647	0.0043	0.0037	0.055	0.0021	0.1155	0.131	0.0236	0.0031	0.1089	0.0215	0.0042	0.0051	0.0032	0.0023	0.0333	0.0182	0.0405	0.0738	0.0162	0.0856	0.0022
8	rs75036059	20802565	0.99	0.227721472602965	0.87	0.405435896572436	0.115406414152958	0.724274729374287	0.0298	0.026	0.0183	0.0033	0.1643	0.0043	0.0037	0.0551	0.0021	0.1158	0.13	0.0236	0.0031	0.1111	0.0216	0.0041	0.005	0.0032	0.0023	0.0332	0.018	0.0399	0.0747	0.016	0.0847	0.0022
8	rs61130816	20804622	0.99	0.227721472602965	0.87	0.405435896572436	0.107959381415327	0.664084214370165	0.0299	0.0257	0.0184	0.0034	0.1639	0.0043	0.0038	0.0551	0.0021	0.1159	0.1293	0.0237	0.0031	0.1124	0.0217	0.0042	0.0051	0.0033	0.0023	0.0331	0.0179	0.0395	0.0752	0.0159	0.0842	0.0022
8	rs73631040	20804931	0.99	0.227721472602965	0.87	0.405435896572436	0.107312229017742	0.655290615295562	0.0299	0.0257	0.0185	0.0034	0.1639	0.0043	0.0038	0.0551	0.0021	0.1159	0.1293	0.0237	0.0031	0.1125	0.0217	0.0042	0.0051	0.0033	0.0023	0.0332	0.0178	0.0394	0.0751	0.0159	0.0842	0.0022
8	rs73209428	20806525	0.99	0.227721472602965	0.87	0.405435896572436	0.10522562097957	0.663643895885143	0.0299	0.0257	0.0185	0.0034	0.1639	0.0043	0.0038	0.0551	0.0021	0.1159	0.1292	0.0237	0.0031	0.1128	0.0217	0.0042	0.0051	0.0033	0.0023	0.0331	0.0178	0.0394	0.075	0.0159	0.0841	0.0022
8	rs537462	20806872	0.99	0.227721472602965	0.87	0.405435896572436	0.103295781158027	0.643608037435057	0.03	0.0257	0.0186	0.0034	0.1639	0.0043	0.0038	0.0551	0.0021	0.1158	0.1291	0.0237	0.0031	0.1128	0.0217	0.0042	0.0051	0.0033	0.0023	0.0331	0.0178	0.0393	0.0751	0.0158	0.0841	0.0022
8	rs77389174	20807029	0.99	0.227721472602965	0.87	0.405435896572436	0.100300633641307	0.637203451881833	0.0299	0.0256	0.0187	0.0034	0.1637	0.0043	0.0038	0.0551	0.0021	0.1158	0.1291	0.0237	0.003	0.113	0.0217	0.0042	0.0051	0.0032	0.0023	0.0331	0.0178	0.0393	0.0751	0.0158	0.0841	0.0022
8	rs12550832	20808908	0.97	0.285396128624663	0.87	0.405435896572436	0.0406791868018438	0.421228415883212	0.0304	0.0242	0.0198	0.0036	0.1586	0.0044	0.0045	0.0569	0.0018	0.1151	0.1291	0.0253	0.003	0.1176	0.0217	0.0046	0.005	0.0029	0.0023	0.0321	0.0175	0.0373	0.0762	0.0155	0.0843	0.0019
8	rs73209430	20809160	0.97	0.285396128624663	0.87	0.405435896572436	0.0412811504175638	0.398860376355069	0.0305	0.024	0.0202	0.0037	0.1574	0.0044	0.0045	0.0574	0.0018	0.1149	0.1291	0.0254	0.003	0.1185	0.0218	0.0046	0.0049	0.0029	0.0024	0.0321	0.0176	0.0369	0.0765	0.0154	0.0839	0.0019
8	rs11776710	20809708	0.97	0.285396128624663	0.87	0.405435896572436	0.0260700182541446	0.291145540600557	0.0306	0.0236	0.0205	0.0036	0.1561	0.0043	0.0043	0.0578	0.0017	0.1153	0.1292	0.0257	0.0028	0.1209	0.0222	0.0045	0.0047	0.0026	0.002	0.0319	0.0178	0.0362	0.0772	0.0153	0.0836	0.0017
8	rs510395	20810194	0.97	0.285396128624663	0.87	0.405435896572436	0.0289663322013604	0.247451118130598	0.0307	0.0232	0.0206	0.0034	0.1557	0.0042	0.0042	0.0579	0.0017	0.1157	0.1295	0.0257	0.0027	0.1219	0.0223	0.0043	0.0046	0.0024	0.0018	0.0316	0.0176	0.0361	0.0774	0.015	0.0838	0.0015
8	rs515631	20820235	0.97	0.285396128624663	0.87	0.405435896572436	0.0336072735704072	0.232365587841806	0.0306	0.0233	0.0206	0.0033	0.1557	0.0042	0.0041	0.0582	0.0016	0.1157	0.1296	0.0255	0.0027	0.1224	0.0224	0.0043	0.0045	0.0022	0.0017	0.0319	0.0176	0.036	0.0773	0.015	0.0839	0.0015
8	rs17495398	20824679	0.97	0.285396128624663	0.87	0.405435896572436	0.0337448986219799	0.226461027254061	0.0306	0.0233	0.0207	0.0033	0.1557	0.0042	0.0041	0.0582	0.0016	0.1157	0.1298	0.0255	0.0027	0.1225	0.0224	0.0043	0.0044	0.0022	0.0017	0.0318	0.0176	0.0361	0.0773	0.0149	0.0839	0.0015
8	rs2583665	20826580	0.97	0.285396128624663	0.87	0.405435896572436	0.0350141167542164	0.220606109694163	0.0305	0.0233	0.0207	0.0032	0.1556	0.0041	0.0041	0.0582	0.0016	0.1157	0.1299	0.0255	0.0027	0.1227	0.0224	0.0043	0.0044	0.0022	0.0017	0.0318	0.0176	0.0361	0.0773	0.0149	0.0839	0.0014
8	rs17093444	20827119	0.97	0.285396128624663	0.87	0.405435896572436	0.0337073255775436	0.213839181615378	0.0305	0.0233	0.0207	0.0032	0.1556	0.0041	0.0041	0.0582	0.0016	0.1157	0.13	0.0255	0.0026	0.1229	0.0223	0.0042	0.0043	0.0022	0.0017	0.0318	0.0176	0.0361	0.0773	0.0149	0.0839	0.0014
8	rs76043569	20827159	0.97	0.285396128624663	0.87	0.405435896572436	0.0333953518568758	0.214373701007763	0.0305	0.0233	0.0207	0.0032	0.1555	0.0041	0.0041	0.0582	0.0016	0.1158	0.1299	0.0255	0.0026	0.1229	0.0223	0.0042	0.0043	0.0022	0.0017	0.0318	0.0176	0.0361	0.0773	0.0149	0.084	0.0014
8	rs79129792	20828107	0.97	0.285396128624663	0.87	0.405435896572436	0.0337073255775436	0.213625497193365	0.0305	0.0232	0.0207	0.0032	0.1555	0.0041	0.0041	0.0583	0.0016	0.1158	0.13	0.0255	0.0026	0.123	0.0223	0.0042	0.0043	0.0022	0.0016	0.0317	0.0175	0.0361	0.0774	0.0149	0.0839	0.0014
8	rs57224972	20829798	0.97	0.285396128624663	0.87	0.405435896572436	0.0347320839357968	0.210960407392729	0.0305	0.0232	0.0208	0.0032	0.1553	0.0041	0.004	0.0583	0.0016	0.1159	0.13	0.0255	0.0026	0.1232	0.0223	0.0042	0.0043	0.0022	0.0016	0.0317	0.0175	0.0361	0.0774	0.0149	0.0839	0.0014
8	rs77487521	20830093	0.97	0.285396128624663	0.87	0.405435896572436	0.0349498789494524	0.210428719324643	0.0305	0.0232	0.0208	0.0032	0.1553	0.0041	0.004	0.0583	0.0016	0.1159	0.13	0.0255	0.0026	0.1232	0.0223	0.0042	0.0043	0.0022	0.0016	0.0317	0.0175	0.0361	0.0775	0.0149	0.0839	0.0014
8	rs73631069	20830503	0.97	0.285396128624663	0.87	0.405435896572436	0.0358566966807008	0.210960407392729	0.0305	0.0232	0.0208	0.0032	0.1553	0.0041	0.004	0.0583	0.0016	0.1158	0.13	0.0255	0.0026	0.1233	0.0223	0.0042	0.0042	0.0021	0.0016	0.0317	0.0175	0.0361	0.0775	0.0149	0.0839	0.0014
8	rs62499585	20831120	0.97	0.285396128624663	0.86	0.450156947394433	0.0365275785182266	0.21170551676307	0.0305	0.0232	0.0208	0.0032	0.1553	0.0041	0.004	0.0583	0.0016	0.1158	0.13	0.0255	0.0026	0.1234	0.0223	0.0042	0.0042	0.0021	0.0016	0.0317	0.0174	0.0361	0.0775	0.0149	0.084	0.0014
8	rs17495481	20831895	0.97	0.285396128624663	0.86	0.450156947394433	0.0378817712649095	0.212771465328393	0.0305	0.0232	0.0208	0.0032	0.1553	0.0041	0.004	0.0584	0.0016	0.1159	0.1301	0.0255	0.0026	0.1234	0.0223	0.0042	0.0042	0.0021	0.0016	0.0316	0.0174	0.0361	0.0776	0.0149	0.0839	0.0014
8	rs79858715	20833026	0.97	0.285396128624663	0.86	0.450156947394433	0.0397033846463671	0.211918564804875	0.0305	0.0232	0.0208	0.0032	0.1553	0.0041	0.004	0.0584	0.0016	0.1159	0.13	0.0255	0.0026	0.1236	0.0222	0.0042	0.0041	0.0021	0.0016	0.0316	0.0173	0.0361	0.0776	0.0148	0.0839	0.0014
8	rs117818964	20844074	0.97	0.285396128624663	0.86	0.450156947394433	0.0578611920322298	0.22809623702766	0.0311	0.0227	0.0203	0.003	0.1549	0.0039	0.0037	0.0586	0.0016	0.116	0.1306	0.025	0.0026	0.1257	0.0214	0.0041	0.0038	0.0021	0.0015	0.0314	0.0171	0.0365	0.0786	0.014	0.084	0.0015
8	rs112255533	20844717	0.97	0.285396128624663	0.86	0.450156947394433	0.0621419261889184	0.229297815507276	0.0312	0.0226	0.0202	0.003	0.1548	0.0039	0.0036	0.0587	0.0016	0.116	0.1307	0.0249	0.0026	0.126	0.0213	0.004	0.0038	0.0021	0.0015	0.0314	0.0171	0.0366	0.0788	0.0139	0.084	0.0015
8	rs55687287	20851589	0.97	0.285396128624663	0.86	0.450156947394433	0.091424384023152	0.225699239170223	0.0316	0.0222	0.02	0.0029	0.1542	0.0038	0.0034	0.0592	0.0016	0.1163	0.1308	0.0245	0.0027	0.1273	0.0206	0.004	0.0036	0.0021	0.0015	0.0307	0.017	0.0372	0.0799	0.0134	0.0842	0.0015
8	rs73631090	20853015	0.97	0.285396128624663	0.85	0.498060230126391	0.0928925007128676	0.226134444403144	0.0316	0.0222	0.0199	0.0029	0.1542	0.0037	0.0034	0.0592	0.0016	0.1163	0.1308	0.0245	0.0027	0.1273	0.0205	0.004	0.0036	0.0021	0.0015	0.0307	0.017	0.0372	0.0799	0.0133	0.0842	0.0015
8	rs1402648	20857659	0.97	0.285396128624663	0.85	0.498060230126391	0.0996567849372239	0.231049213389563	0.0316	0.0222	0.0198	0.0028	0.1541	0.0037	0.0034	0.0593	0.0016	0.1164	0.1308	0.0244	0.0027	0.1277	0.0204	0.0039	0.0035	0.0021	0.0015	0.0306	0.017	0.0373	0.0801	0.0132	0.0843	0.0015
8	rs73209464	20865103	0.97	0.285396128624663	0.85	0.498060230126391	0.105758224865632	0.23998130709183	0.0317	0.0221	0.0195	0.0027	0.1541	0.0037	0.0033	0.0595	0.0016	0.1164	0.1309	0.0241	0.0027	0.128	0.0202	0.0039	0.0035	0.002	0.0015	0.0306	0.0171	0.0372	0.0804	0.0133	0.0845	0.0016
8	rs11997601	20867692	0.97	0.285396128624663	0.85	0.498060230126391	0.105864946128445	0.244320530869722	0.0317	0.0221	0.0194	0.0027	0.154	0.0036	0.0033	0.0595	0.0016	0.1163	0.1309	0.0241	0.0027	0.1282	0.0202	0.0039	0.0035	0.0021	0.0015	0.0306	0.0171	0.0372	0.0804	0.0133	0.0844	0.0016
8	rs117431018	20870851	0.96	0.3177447436144	0.85	0.498060230126391	0.106292499728179	0.240647261244145	0.0318	0.022	0.0196	0.0027	0.1539	0.0036	0.0032	0.0595	0.0016	0.1162	0.131	0.0241	0.0027	0.1283	0.0202	0.0039	0.0035	0.0021	0.0015	0.0306	0.0171	0.0371	0.0804	0.0133	0.0844	0.0016
8	rs34855401	20871056	0.96	0.3177447436144	0.85	0.498060230126391	0.107366066302462	0.241091558614093	0.0318	0.022	0.0196	0.0027	0.1539	0.0036	0.0032	0.0593	0.0016	0.1161	0.1311	0.0241	0.0027	0.1284	0.0201	0.0039	0.0035	0.002	0.0015	0.0306	0.0171	0.0371	0.0804	0.0133	0.0844	0.0016
8	rs6586953	20871759	0.96	0.3177447436144	0.85	0.498060230126391	0.103453560146393	0.233794382761403	0.0318	0.022	0.0196	0.0027	0.1538	0.0036	0.0034	0.0593	0.0016	0.116	0.1313	0.0241	0.0026	0.1284	0.0201	0.0039	0.0035	0.002	0.0015	0.0306	0.0171	0.0371	0.0803	0.0134	0.0844	0.0016
8	rs1879571	20874567	0.96	0.3177447436144	0.85	0.498060230126391	0.0976646256299366	0.23876192736424	0.0317	0.022	0.0198	0.0027	0.1534	0.0036	0.0034	0.0593	0.0016	0.1159	0.1322	0.0241	0.0027	0.1284	0.0201	0.0039	0.0035	0.002	0.0015	0.0306	0.0171	0.0371	0.08	0.0134	0.0843	0.0016
8	rs35276988	20874852	0.96	0.3177447436144	0.85	0.498060230126391	0.0955974353937856	0.243316969283838	0.0317	0.022	0.0199	0.0027	0.1529	0.0036	0.0034	0.0593	0.0016	0.1158	0.1324	0.024	0.0027	0.1282	0.0201	0.004	0.0035	0.0021	0.0015	0.0306	0.0171	0.0371	0.08	0.0134	0.0846	0.0016
8	rs117634670	20875086	0.96	0.3177447436144	0.85	0.498060230126391	0.0933604854895467	0.232804915938675	0.0315	0.0219	0.0201	0.0026	0.1525	0.0036	0.0034	0.0593	0.0017	0.1158	0.1327	0.0239	0.0027	0.1279	0.0201	0.004	0.0035	0.0021	0.0015	0.0306	0.0171	0.0374	0.0801	0.0135	0.0848	0.0016
8	rs6586955	20875651	0.96	0.3177447436144	0.85	0.498060230126391	0.0917656237135862	0.218020067032075	0.031	0.0216	0.0205	0.0026	0.1514	0.0036	0.0033	0.0591	0.0017	0.1158	0.1335	0.0235	0.0028	0.1272	0.0203	0.0041	0.0035	0.0022	0.0016	0.0306	0.017	0.0378	0.0802	0.0136	0.0855	0.0017
8	rs6990262	20877578	0.96	0.3177447436144	0.85	0.498060230126391	0.115012732626633	0.203872956522055	0.0309	0.0214	0.0211	0.0025	0.1502	0.0036	0.0033	0.0592	0.0018	0.1161	0.1343	0.0235	0.0029	0.1271	0.0201	0.004	0.0034	0.0022	0.0016	0.0306	0.017	0.038	0.081	0.0132	0.0854	0.0017
8	rs7386672	20881102	0.96	0.3177447436144	0.84	0.549223467132668	0.123278052084994	0.202822067705051	0.0308	0.0213	0.0212	0.0025	0.1498	0.0035	0.0033	0.0592	0.0018	0.1163	0.1344	0.0236	0.0029	0.1271	0.0202	0.0041	0.0033	0.0022	0.0016	0.0304	0.017	0.0381	0.0812	0.0132	0.0853	0.0017
8	rs73211312	20882560	0.96	0.3177447436144	0.84	0.549223467132668	0.124719277112503	0.200098280091816	0.0308	0.0213	0.0212	0.0026	0.1497	0.0035	0.0033	0.0592	0.0018	0.1163	0.1344	0.0236	0.0029	0.1271	0.0202	0.0041	0.0033	0.0022	0.0016	0.0304	0.017	0.0381	0.0812	0.0132	0.0853	0.0016
8	rs116988661	20883239	0.96	0.3177447436144	0.84	0.549223467132668	0.124925998621907	0.199784792251232	0.0308	0.0213	0.0212	0.0026	0.1497	0.0035	0.0033	0.0592	0.0018	0.1163	0.1344	0.0236	0.0029	0.1271	0.0202	0.0041	0.0033	0.0022	0.0016	0.0304	0.017	0.038	0.0813	0.0132	0.0853	0.0016
8	rs76072208	20886075	0.96	0.3177447436144	0.84	0.549223467132668	0.12838199431809	0.201772997176456	0.0308	0.0213	0.0213	0.0025	0.1497	0.0035	0.0033	0.0592	0.0018	0.1163	0.1344	0.0237	0.0029	0.1271	0.0202	0.0041	0.0033	0.0021	0.0016	0.0304	0.017	0.038	0.0813	0.0131	0.0853	0.0016
8	rs75509962	20888439	0.96	0.3177447436144	0.84	0.549223467132668	0.128562309761207	0.200307363625647	0.0308	0.0212	0.0213	0.0025	0.1496	0.0035	0.0033	0.0592	0.0018	0.1162	0.1345	0.0237	0.0029	0.1271	0.0202	0.0041	0.0033	0.0021	0.0016	0.0305	0.017	0.038	0.0813	0.0131	0.0854	0.0016
8	rs11787233	20892104	0.96	0.3177447436144	0.84	0.549223467132668	0.128742778476855	0.199993765811389	0.0308	0.0212	0.0213	0.0025	0.1495	0.0036	0.0033	0.0593	0.0018	0.1162	0.1345	0.0237	0.003	0.1271	0.0202	0.0041	0.0033	0.0021	0.0016	0.0305	0.017	0.0379	0.0814	0.0131	0.0854	0.0017
8	rs12548103	20892298	0.96	0.3177447436144	0.84	0.549223467132668	0.129496381632356	0.200202812698414	0.0308	0.0212	0.0213	0.0025	0.1495	0.0036	0.0033	0.0593	0.0018	0.1162	0.1345	0.0237	0.003	0.1271	0.0202	0.0041	0.0033	0.0021	0.0016	0.0305	0.017	0.0379	0.0814	0.013	0.0854	0.0017
8	rs7837276	20895899	0.96	0.3177447436144	0.84	0.549223467132668	0.164293432556684	0.207882820614509	0.0308	0.0211	0.0213	0.0025	0.149	0.0036	0.0033	0.0595	0.002	0.1159	0.1344	0.0238	0.0031	0.1272	0.0201	0.0041	0.0033	0.0022	0.0017	0.0308	0.0171	0.0377	0.0816	0.0129	0.0856	0.0016
8	rs77748947	20897751	0.96	0.3177447436144	0.84	0.549223467132668	0.168676148158021	0.205136415540656	0.0308	0.021	0.0213	0.0024	0.149	0.0036	0.0033	0.0596	0.002	0.1158	0.1344	0.0238	0.0031	0.1272	0.0201	0.0041	0.0032	0.0021	0.0017	0.0308	0.0171	0.0377	0.0817	0.0129	0.0858	0.0016
8	rs939618	20899071	0.96	0.3177447436144	0.84	0.549223467132668	0.171837717250641	0.204820306571179	0.0308	0.021	0.0212	0.0024	0.149	0.0035	0.0033	0.0597	0.002	0.1158	0.1344	0.0238	0.0031	0.1272	0.02	0.0041	0.0032	0.0021	0.0017	0.0309	0.0171	0.0377	0.0818	0.0129	0.0859	0.0016
8	rs7014506	20900090	0.96	0.3177447436144	0.84	0.549223467132668	0.173736685565452	0.205769121028153	0.0308	0.0209	0.0212	0.0024	0.149	0.0035	0.0033	0.0597	0.002	0.1157	0.1343	0.0238	0.0031	0.1272	0.02	0.0041	0.0032	0.0021	0.0017	0.0309	0.0171	0.0377	0.0818	0.0129	0.0859	0.0016
8	rs118105048	20903223	0.96	0.3177447436144	0.84	0.549223467132668	0.179982886267322	0.209260572369943	0.0307	0.021	0.0212	0.0024	0.1488	0.0035	0.0032	0.0599	0.002	0.1157	0.1344	0.0237	0.0031	0.1271	0.02	0.0041	0.0032	0.0021	0.0018	0.0309	0.0171	0.0377	0.0818	0.0129	0.0859	0.0016
8	rs80278109	20903278	0.96	0.3177447436144	0.84	0.549223467132668	0.181085418664927	0.21181203192158	0.0307	0.021	0.0212	0.0024	0.1488	0.0035	0.0032	0.0599	0.002	0.1157	0.1343	0.0237	0.0031	0.1271	0.02	0.0041	0.0032	0.0021	0.0018	0.0309	0.0171	0.0377	0.0818	0.013	0.0859	0.0016
8	rs58110635	20907465	0.96	0.3177447436144	0.84	0.549223467132668	0.19362267970822	0.221038087386348	0.0308	0.021	0.0212	0.0024	0.1486	0.0035	0.0032	0.0601	0.002	0.1156	0.1343	0.0237	0.0031	0.1269	0.02	0.0042	0.0032	0.0021	0.0019	0.0309	0.0171	0.0378	0.0818	0.013	0.0858	0.0016
8	rs78647038	20908642	0.96	0.3177447436144	0.85	0.498060230126391	0.197547391419561	0.222552184077505	0.0308	0.0209	0.0213	0.0024	0.1486	0.0035	0.0033	0.0602	0.002	0.1156	0.1343	0.0237	0.0031	0.1268	0.02	0.0042	0.0031	0.0021	0.0019	0.0309	0.0171	0.0378	0.0818	0.013	0.0858	0.0016
8	rs1879574	20909740	0.96	0.3177447436144	0.85	0.498060230126391	0.202496771823987	0.224829647859156	0.0308	0.0209	0.0213	0.0024	0.1485	0.0035	0.0033	0.0602	0.002	0.1157	0.1344	0.0236	0.0032	0.1268	0.02	0.0042	0.0031	0.0021	0.0019	0.031	0.0171	0.0379	0.0818	0.013	0.0858	0.0016
8	rs35321800	20914609	0.96	0.3177447436144	0.84	0.549223467132668	0.198322206262488	0.217052884243873	0.0309	0.0208	0.0214	0.0025	0.1479	0.0036	0.0034	0.0603	0.002	0.1158	0.1345	0.0235	0.0032	0.1266	0.0199	0.0043	0.0032	0.0021	0.0019	0.031	0.017	0.0379	0.0815	0.0131	0.0861	0.0017
8	rs12114973	20914898	0.96	0.3177447436144	0.84	0.549223467132668	0.198360992299417	0.218235188306108	0.0309	0.0208	0.0214	0.0025	0.1478	0.0036	0.0034	0.0603	0.002	0.1157	0.1345	0.0234	0.0032	0.1265	0.0199	0.0043	0.0032	0.0021	0.0019	0.031	0.017	0.0379	0.0816	0.0131	0.0861	0.0017
8	rs1473634	20915316	0.97	0.285396128624663	0.84	0.549223467132668	0.199137618889441	0.222335677756069	0.0309	0.0209	0.0215	0.0025	0.1478	0.0036	0.0034	0.0603	0.002	0.1157	0.1345	0.0234	0.0032	0.1265	0.0199	0.0043	0.0033	0.0021	0.0019	0.031	0.017	0.0379	0.0815	0.013	0.0861	0.0017
8	rs35147342	20917851	0.97	0.285396128624663	0.84	0.549223467132668	0.200578926420733	0.19968033298259	0.0308	0.0209	0.0221	0.0026	0.1477	0.0037	0.0034	0.0607	0.002	0.1149	0.1349	0.023	0.0032	0.1261	0.0199	0.0044	0.0035	0.0021	0.0019	0.0306	0.0166	0.0379	0.0817	0.0128	0.0866	0.0017
8	rs79446112	20923843	0.97	0.285396128624663	0.84	0.549223467132668	0.221087908365824	0.19375665675354	0.0308	0.0209	0.0226	0.0027	0.1476	0.0038	0.0035	0.061	0.002	0.1143	0.1352	0.0226	0.0031	0.1257	0.0199	0.0045	0.0037	0.002	0.0019	0.0303	0.0164	0.0379	0.0819	0.0125	0.0868	0.0017
8	rs62497302	20925925	0.97	0.285396128624663	0.84	0.549223467132668	0.221665616753045	0.198011483840927	0.0309	0.0209	0.0227	0.0027	0.1476	0.0038	0.0035	0.061	0.002	0.1142	0.1353	0.0225	0.0031	0.1257	0.02	0.0045	0.0037	0.002	0.0019	0.0303	0.0164	0.0379	0.0819	0.0125	0.0869	0.0017
8	rs112279161	20929050	0.97	0.285396128624663	0.83	0.603719568470427	0.219441956494774	0.201458631404874	0.0308	0.0209	0.0227	0.0027	0.1475	0.0038	0.0035	0.061	0.002	0.1142	0.1353	0.0225	0.0031	0.1257	0.02	0.0045	0.0037	0.0021	0.0019	0.0303	0.0164	0.0379	0.0819	0.0125	0.0869	0.0017
8	rs61296363	20932868	0.97	0.285396128624663	0.83	0.603719568470427	0.2153571857779	0.196555111932767	0.0308	0.0209	0.0227	0.0027	0.1475	0.0038	0.0035	0.061	0.002	0.1142	0.1354	0.0225	0.0031	0.1257	0.02	0.0045	0.0037	0.0021	0.0019	0.0303	0.0164	0.0379	0.0819	0.0125	0.0869	0.0017
8	rs35547011	20938983	0.97	0.285396128624663	0.83	0.603719568470427	0.199098746581945	0.202717078738739	0.0306	0.021	0.0229	0.0027	0.1472	0.0038	0.0035	0.061	0.002	0.1142	0.1353	0.0225	0.0031	0.1257	0.02	0.0045	0.0037	0.0023	0.002	0.0303	0.0164	0.0379	0.0819	0.0125	0.0872	0.0018
8	rs11204158	20942928	0.97	0.285396128624663	0.83	0.603719568470427	0.204661787163522	0.194584414881238	0.0305	0.021	0.0232	0.0027	0.147	0.0038	0.0035	0.061	0.002	0.1142	0.1353	0.0224	0.0031	0.1256	0.0201	0.0045	0.0037	0.0023	0.0019	0.0302	0.0163	0.0378	0.0819	0.0126	0.0873	0.0018
8	rs117559855	20945263	0.96	0.3177447436144	0.83	0.603719568470427	0.205650195975533	0.193239914462742	0.0305	0.021	0.0232	0.0027	0.147	0.0038	0.0035	0.061	0.002	0.1142	0.1353	0.0224	0.0031	0.1256	0.0201	0.0045	0.0037	0.0023	0.0019	0.0302	0.0163	0.0377	0.082	0.0126	0.0873	0.0018
8	rs4739202	20946595	0.96	0.3177447436144	0.83	0.603719568470427	0.205491869529021	0.192310956719163	0.0305	0.021	0.0232	0.0027	0.147	0.0038	0.0035	0.061	0.002	0.1142	0.1353	0.0224	0.0031	0.1256	0.0201	0.0045	0.0037	0.0023	0.002	0.0302	0.0163	0.0377	0.082	0.0126	0.0873	0.0018
8	rs111577081	20954907	0.96	0.3177447436144	0.83	0.603719568470427	0.206641298651142	0.183917591988687	0.0305	0.021	0.0232	0.0027	0.1469	0.0038	0.0035	0.061	0.002	0.1141	0.1354	0.0224	0.0031	0.1257	0.0201	0.0045	0.0037	0.0023	0.002	0.03	0.0163	0.0376	0.0822	0.0126	0.0874	0.0018
8	rs117356116	20955019	0.96	0.3177447436144	0.83	0.603719568470427	0.206680998785595	0.183917591988687	0.0304	0.021	0.0232	0.0027	0.1469	0.0038	0.0035	0.061	0.002	0.1141	0.1354	0.0224	0.0031	0.1257	0.0201	0.0045	0.0037	0.0023	0.002	0.03	0.0163	0.0376	0.0822	0.0126	0.0874	0.0018
8	rs75779669	20955032	0.96	0.3177447436144	0.83	0.603719568470427	0.206641298651142	0.183917591988687	0.0304	0.021	0.0232	0.0027	0.1469	0.0038	0.0035	0.061	0.002	0.1141	0.1354	0.0224	0.0031	0.1257	0.0201	0.0045	0.0037	0.0023	0.002	0.03	0.0163	0.0376	0.0822	0.0126	0.0874	0.0018
8	rs80042324	20958436	0.96	0.3177447436144	0.83	0.603719568470427	0.206680998785595	0.184527396608392	0.0304	0.021	0.0233	0.0027	0.1469	0.0038	0.0035	0.061	0.002	0.1141	0.1355	0.0224	0.003	0.1258	0.0201	0.0045	0.0037	0.0023	0.002	0.03	0.0163	0.0375	0.0823	0.0126	0.0875	0.0018
8	rs117774698	20985399	0.96	0.3177447436144	0.83	0.603719568470427	0.215397820497548	0.176754473406879	0.0303	0.0209	0.0233	0.0028	0.1468	0.0038	0.0035	0.061	0.0019	0.1136	0.1361	0.0222	0.003	0.1259	0.0201	0.0045	0.0036	0.0023	0.002	0.0295	0.0162	0.0374	0.0827	0.0127	0.0879	0.0018
8	rs117895677	20986072	0.96	0.3177447436144	0.84	0.549223467132668	0.215682384039708	0.177155416492405	0.0303	0.0209	0.0233	0.0028	0.1468	0.0038	0.0035	0.061	0.0019	0.1136	0.1361	0.0222	0.003	0.1259	0.0201	0.0045	0.0036	0.0023	0.002	0.0294	0.0162	0.0373	0.0827	0.0127	0.0879	0.0018
8	rs58552252	20986753	0.96	0.3177447436144	0.84	0.549223467132668	0.216170697857561	0.17695490567372	0.0303	0.0209	0.0233	0.0028	0.1467	0.0038	0.0035	0.0611	0.0019	0.1136	0.1362	0.0222	0.003	0.1259	0.0201	0.0045	0.0036	0.0023	0.002	0.0294	0.0162	0.0373	0.0827	0.0127	0.0879	0.0018
8	rs77160074	20987342	0.96	0.3177447436144	0.83	0.603719568470427	0.216455833751801	0.176253736723342	0.0302	0.0209	0.0233	0.0028	0.1467	0.0038	0.0035	0.0611	0.0019	0.1136	0.1362	0.0222	0.003	0.1259	0.0201	0.0045	0.0036	0.0023	0.002	0.0294	0.0162	0.0373	0.0827	0.0127	0.0879	0.0018
8	rs79471081	20989607	0.96	0.3177447436144	0.84	0.549223467132668	0.218007393103417	0.173757448789393	0.0302	0.0209	0.0233	0.0028	0.1467	0.0038	0.0035	0.0611	0.0019	0.1136	0.1362	0.0222	0.003	0.1259	0.0201	0.0045	0.0036	0.0022	0.002	0.0294	0.0162	0.0373	0.0827	0.0127	0.0879	0.0018
8	rs117216972	20994326	0.96	0.3177447436144	0.83	0.603719568470427	0.222533759099435	0.170085720381327	0.0302	0.0209	0.0234	0.0028	0.1466	0.0038	0.0034	0.0611	0.0019	0.1136	0.1363	0.0222	0.0029	0.126	0.0201	0.0045	0.0036	0.0022	0.002	0.0294	0.0162	0.0373	0.0828	0.0127	0.0879	0.0018
8	rs56082253	20995135	0.96	0.3177447436144	0.83	0.603719568470427	0.223362323524933	0.166343349520279	0.0302	0.0209	0.0234	0.0028	0.1465	0.0038	0.0034	0.0611	0.0019	0.1135	0.1364	0.0222	0.0029	0.126	0.0201	0.0045	0.0036	0.0022	0.002	0.0294	0.0162	0.0373	0.0828	0.0127	0.0879	0.0018
8	rs34631132	20995357	0.96	0.3177447436144	0.83	0.603719568470427	0.224442027011895	0.165559206008324	0.0302	0.0209	0.0234	0.0028	0.1466	0.0038	0.0034	0.0611	0.0019	0.1135	0.1364	0.0222	0.0029	0.126	0.0201	0.0045	0.0036	0.0022	0.002	0.0294	0.0162	0.0373	0.0828	0.0127	0.0879	0.0018
8	rs55956542	20999017	0.96	0.3177447436144	0.83	0.603719568470427	0.223777250349177	0.16448313627982	0.0302	0.0209	0.0234	0.0028	0.1465	0.0038	0.0034	0.0611	0.0019	0.1135	0.1364	0.0222	0.0029	0.126	0.0201	0.0046	0.0036	0.0022	0.002	0.0294	0.0162	0.0373	0.0828	0.0127	0.088	0.0018
8	rs4739279	21000968	0.96	0.3177447436144	0.84	0.549223467132668	0.229547104086378	0.177958244314392	0.0302	0.0209	0.0234	0.0028	0.1465	0.0039	0.0035	0.0611	0.002	0.1131	0.1365	0.0222	0.0029	0.126	0.0202	0.0046	0.0037	0.0023	0.0021	0.0294	0.0162	0.0371	0.0828	0.0128	0.088	0.0018
8	rs60715093	21007355	0.96	0.3177447436144	0.84	0.549223467132668	0.224608393036532	0.177155416492405	0.0301	0.021	0.0235	0.0029	0.1466	0.0039	0.0035	0.0611	0.002	0.1128	0.1366	0.0222	0.0029	0.1258	0.0202	0.0046	0.0037	0.0023	0.0021	0.0294	0.0162	0.0372	0.0829	0.0128	0.0876	0.0018
8	rs2242179	21017214	0.96	0.3177447436144	0.84	0.549223467132668	0.175394673016233	0.196347354698045	0.03	0.0218	0.0236	0.0035	0.1458	0.0043	0.0041	0.0605	0.002	0.1104	0.138	0.0222	0.0029	0.125	0.0205	0.0048	0.0045	0.0023	0.0022	0.0294	0.0159	0.0365	0.0843	0.0131	0.0862	0.002
8	rs9644654	21017972	0.96	0.3177447436144	0.84	0.549223467132668	0.153246887140418	0.185036094880622	0.0299	0.0219	0.0234	0.0038	0.1458	0.0043	0.0042	0.0604	0.002	0.1103	0.138	0.022	0.0029	0.1247	0.0205	0.0048	0.0046	0.0023	0.0022	0.0294	0.016	0.0367	0.0844	0.0131	0.0862	0.0019
8	rs2613709	21018567	0.96	0.3177447436144	0.84	0.549223467132668	0.148777495186731	0.182497408189411	0.0298	0.0219	0.0234	0.0039	0.1457	0.0043	0.0042	0.0604	0.002	0.11	0.1382	0.022	0.0028	0.1245	0.0205	0.0048	0.0047	0.0023	0.0022	0.0295	0.016	0.0366	0.0846	0.0131	0.0861	0.0019
8	rs12550022	21025678	0.96	0.3177447436144	0.84	0.549223467132668	0.113195744821838	0.163799650787437	0.0294	0.0221	0.0233	0.0042	0.1449	0.0044	0.0046	0.0607	0.0019	0.1085	0.1387	0.0221	0.0028	0.1244	0.0205	0.0049	0.0053	0.0024	0.0021	0.0296	0.0161	0.0366	0.0849	0.0132	0.086	0.0019
8	rs2631869	21026096	0.96	0.3177447436144	0.84	0.549223467132668	0.11461987737875	0.163214604267498	0.0292	0.0222	0.0234	0.0043	0.1444	0.0045	0.0047	0.0607	0.0018	0.1088	0.1386	0.022	0.0027	0.1243	0.0204	0.005	0.0053	0.0024	0.0021	0.0296	0.0162	0.0366	0.0851	0.0132	0.0859	0.0019
8	rs35106026	21026165	0.96	0.3177447436144	0.84	0.549223467132668	0.127871932771823	0.157886255595879	0.0292	0.0222	0.0234	0.0043	0.1443	0.0045	0.0047	0.0607	0.0018	0.1088	0.1387	0.022	0.0026	0.1245	0.0204	0.005	0.0053	0.0023	0.0021	0.0295	0.0161	0.0366	0.0851	0.0132	0.0861	0.0018
8	rs6651488	21026745	0.96	0.3177447436144	0.84	0.549223467132668	0.136211886622866	0.13951106584179	0.0289	0.0222	0.0234	0.0044	0.1438	0.0046	0.0047	0.0607	0.0018	0.1087	0.1387	0.022	0.0026	0.1247	0.0204	0.005	0.0055	0.0023	0.0021	0.0296	0.0161	0.0366	0.0851	0.0134	0.0861	0.0018
8	rs117220306	21026946	0.96	0.3177447436144	0.84	0.549223467132668	0.139915242672776	0.134478707728928	0.0288	0.0222	0.0234	0.0044	0.1436	0.0046	0.0048	0.0607	0.0018	0.1087	0.1387	0.0218	0.0026	0.1248	0.0204	0.0051	0.0055	0.0023	0.002	0.0296	0.016	0.0366	0.0851	0.0134	0.0863	0.0018
8	rs117968409	21027683	0.96	0.3177447436144	0.83	0.603719568470427	0.143517564311654	0.131492025040899	0.0285	0.0222	0.0234	0.0045	0.1432	0.0047	0.0049	0.0608	0.0018	0.1087	0.1387	0.0211	0.0026	0.125	0.0203	0.0051	0.0056	0.0023	0.002	0.0298	0.0157	0.0366	0.0853	0.0134	0.0867	0.0018
8	Affx-31903537	21028234	0.96	0.3177447436144	0.83	0.603719568470427	0.14115233849366	0.123914232541766	0.0282	0.0223	0.0236	0.0046	0.1425	0.0049	0.005	0.0608	0.0018	0.1085	0.1386	0.0211	0.0026	0.1251	0.0202	0.0052	0.0058	0.0023	0.002	0.0299	0.0156	0.0366	0.0855	0.0134	0.0867	0.0018
8	rs73213416	21028432	0.96	0.3177447436144	0.83	0.603719568470427	0.132445578323968	0.114103670437991	0.028	0.0223	0.0236	0.0047	0.1421	0.0049	0.0051	0.0608	0.0018	0.1083	0.1386	0.021	0.0027	0.1252	0.0203	0.0053	0.0059	0.0023	0.002	0.03	0.0156	0.0366	0.0857	0.0135	0.0868	0.0018
8	rs79478110	21030476	0.95	0.352537935866182	0.83	0.603719568470427	0.179213425175455	0.147326056600099	0.0264	0.0226	0.0233	0.0056	0.1392	0.0058	0.0062	0.0604	0.0019	0.1065	0.1387	0.0205	0.0027	0.1261	0.0205	0.0062	0.0071	0.0024	0.0019	0.0309	0.015	0.0369	0.0869	0.014	0.0857	0.0017
8	rs80125673	21032055	0.94	0.389848785336034	0.83	0.603719568470427	0.250340245056891	0.193963484388517	0.0256	0.0228	0.0232	0.0061	0.1377	0.0063	0.0067	0.0602	0.0019	0.1055	0.1386	0.0202	0.0027	0.1266	0.0205	0.0067	0.0077	0.0024	0.0018	0.0314	0.0148	0.0371	0.0876	0.0141	0.0852	0.0016
8	rs61114262	21033001	0.93	0.429746626914861	0.83	0.603719568470427	0.256700160366659	0.199993765811389	0.0256	0.0228	0.0232	0.0062	0.1376	0.0063	0.0068	0.0602	0.0019	0.1054	0.1386	0.0202	0.0027	0.1266	0.0205	0.0067	0.0078	0.0024	0.0018	0.0315	0.0148	0.0371	0.0877	0.0141	0.0852	0.0016
8	rs74580023	21033700	0.93	0.429746626914861	0.83	0.603719568470427	0.267020546791475	0.195413364884309	0.0255	0.0228	0.0232	0.0061	0.1375	0.0064	0.0068	0.0602	0.0019	0.1055	0.1386	0.0202	0.0027	0.1267	0.0205	0.0067	0.0078	0.0024	0.0018	0.0315	0.0148	0.0371	0.0877	0.0141	0.0852	0.0015
8	rs13274146	21034986	0.93	0.429746626914861	0.83	0.603719568470427	0.271847632017841	0.209048413889045	0.0255	0.0228	0.0232	0.0062	0.1373	0.0064	0.0068	0.0602	0.0019	0.1055	0.1386	0.0202	0.0027	0.1264	0.0205	0.0068	0.0078	0.0024	0.0018	0.0316	0.0148	0.0372	0.0877	0.0141	0.0852	0.0015
8	rs2169268	21036853	0.93	0.429746626914861	0.83	0.603719568470427	0.279527446634502	0.21309159484377	0.0254	0.0228	0.0232	0.0063	0.1372	0.0065	0.0068	0.0604	0.0019	0.1056	0.1385	0.0202	0.0027	0.1264	0.0205	0.0069	0.0078	0.0024	0.0018	0.0317	0.0148	0.0372	0.0877	0.014	0.0851	0.0015
8	rs73223239	21039093	0.93	0.429746626914861	0.83	0.603719568470427	0.287846104403303	0.217160279196102	0.0252	0.0227	0.0232	0.0063	0.1371	0.0066	0.0069	0.0605	0.002	0.1058	0.1384	0.0201	0.0027	0.1264	0.0203	0.0069	0.0079	0.0024	0.0018	0.0321	0.0148	0.0371	0.0877	0.014	0.0851	0.0015
8	rs10503700	21040212	0.93	0.429746626914861	0.83	0.603719568470427	0.288227330406397	0.219311838498192	0.025	0.0226	0.0232	0.0064	0.137	0.0066	0.007	0.0605	0.0019	0.1059	0.1383	0.02	0.0027	0.1264	0.0202	0.0068	0.0079	0.0024	0.0017	0.0324	0.0148	0.0371	0.0877	0.014	0.0851	0.0015
8	rs17578394	21040466	0.93	0.429746626914861	0.83	0.603719568470427	0.276628182170538	0.215122767138093	0.0249	0.0226	0.0232	0.0064	0.137	0.0066	0.007	0.0605	0.0019	0.1059	0.1383	0.02	0.0027	0.1264	0.0202	0.0068	0.0079	0.0024	0.0017	0.0324	0.0148	0.0371	0.0876	0.0141	0.0851	0.0014
8	rs1381003	21041896	0.93	0.429746626914861	0.83	0.603719568470427	0.260476681033783	0.212664790837299	0.0246	0.0226	0.0232	0.0065	0.1371	0.0067	0.0071	0.0604	0.0018	0.106	0.1381	0.02	0.0026	0.1263	0.0201	0.0069	0.0081	0.0023	0.0016	0.0327	0.0147	0.037	0.0875	0.0146	0.085	0.0014
8	rs17424449	21043638	0.93	0.429746626914861	0.83	0.603719568470427	0.227530923384785	0.198011483840927	0.0244	0.0225	0.0232	0.0065	0.1371	0.0069	0.0069	0.0603	0.0016	0.1065	0.1383	0.0201	0.0025	0.1262	0.02	0.0069	0.0081	0.0023	0.0016	0.033	0.0147	0.0371	0.0874	0.0145	0.085	0.0013
8	rs78840506	21050599	0.93	0.429746626914861	0.82	0.661616834019215	0.222492376004917	0.193549903792206	0.0243	0.0225	0.0232	0.0065	0.1371	0.007	0.0069	0.0603	0.0016	0.1067	0.1383	0.0201	0.0025	0.1262	0.02	0.0069	0.008	0.0023	0.0016	0.0331	0.0147	0.0371	0.0874	0.0144	0.0848	0.0013
8	rs11776770	21060912	0.93	0.429746626914861	0.82	0.661616834019215	0.21519468993789	0.192620440772348	0.0242	0.0225	0.0233	0.0065	0.1371	0.007	0.0069	0.0603	0.0015	0.1068	0.1384	0.0201	0.0025	0.1262	0.02	0.0069	0.0081	0.0022	0.0015	0.0334	0.0147	0.0371	0.0874	0.0144	0.0847	0.0012
8	rs9987143	21063494	0.93	0.429746626914861	0.82	0.661616834019215	0.21333093779946	0.192414099329676	0.0242	0.0225	0.0233	0.0065	0.1371	0.007	0.0069	0.0603	0.0015	0.1068	0.1385	0.0201	0.0025	0.1262	0.0199	0.0069	0.0081	0.0022	0.0015	0.0334	0.0147	0.0371	0.0874	0.0144	0.0847	0.0012
8	rs73223281	21071066	0.93	0.429746626914861	0.82	0.661616834019215	0.20699875500479	0.190354815795888	0.0241	0.0224	0.0232	0.0066	0.1373	0.007	0.0069	0.0603	0.0014	0.1071	0.1387	0.0201	0.0024	0.1261	0.0198	0.0069	0.0081	0.0022	0.0015	0.0336	0.0146	0.037	0.0874	0.0143	0.0847	0.0012
8	rs2613698	21073252	0.93	0.429746626914861	0.82	0.661616834019215	0.206561911311117	0.190149301540982	0.0241	0.0224	0.0232	0.0066	0.1373	0.0071	0.0069	0.0603	0.0013	0.1071	0.1387	0.0201	0.0024	0.126	0.0198	0.0069	0.0081	0.0022	0.0015	0.0337	0.0146	0.037	0.0874	0.0143	0.0847	0.0011
8	rs13252163	21077520	0.93	0.429746626914861	0.83	0.603719568470427	0.210271655797559	0.200621126275782	0.0241	0.0224	0.0232	0.0066	0.1373	0.0071	0.0069	0.0602	0.0013	0.1072	0.1389	0.0202	0.0024	0.1259	0.0197	0.007	0.0081	0.0023	0.0016	0.0337	0.0146	0.0369	0.0874	0.0143	0.0847	0.0011
8	rs79538126	21077856	0.93	0.429746626914861	0.83	0.603719568470427	0.210552391716402	0.201039732629142	0.0241	0.0224	0.0232	0.0066	0.1373	0.0071	0.0069	0.0602	0.0013	0.1072	0.1389	0.0202	0.0024	0.1259	0.0197	0.007	0.0081	0.0023	0.0016	0.0337	0.0146	0.0369	0.0874	0.0143	0.0847	0.0011
8	rs74817529	21080079	0.93	0.429746626914861	0.83	0.603719568470427	0.212200940087934	0.20334728517	0.0241	0.0224	0.0233	0.0066	0.1372	0.0071	0.0069	0.0602	0.0013	0.1072	0.1389	0.0202	0.0024	0.1258	0.0197	0.007	0.0081	0.0023	0.0016	0.0337	0.0146	0.0368	0.0874	0.0143	0.0846	0.0011
8	rs62498862	21082094	0.93	0.429746626914861	0.83	0.603719568470427	0.213613964651449	0.205241821329961	0.0241	0.0224	0.0233	0.0066	0.1372	0.0072	0.0069	0.0602	0.0013	0.1073	0.139	0.0202	0.0024	0.1258	0.0197	0.007	0.0081	0.0024	0.0016	0.0338	0.0146	0.0368	0.0873	0.0143	0.0846	0.0011
8	rs118082680	21084293	0.93	0.429746626914861	0.83	0.603719568470427	0.215967158457476	0.208730310155306	0.024	0.0224	0.0233	0.0066	0.1371	0.0072	0.007	0.0602	0.0013	0.1074	0.139	0.0202	0.0025	0.1258	0.0197	0.007	0.0081	0.0024	0.0016	0.0338	0.0145	0.0368	0.0873	0.0143	0.0846	0.0011
8	rs117262625	21089037	0.93	0.429746626914861	0.83	0.603719568470427	0.22051104263291	0.215765508792263	0.024	0.0224	0.0234	0.0066	0.137	0.0073	0.007	0.0601	0.0013	0.1074	0.1391	0.0201	0.0025	0.1257	0.0197	0.007	0.0081	0.0024	0.0016	0.0338	0.0145	0.0367	0.0873	0.0143	0.0845	0.0011
8	rs73225283	21092292	0.93	0.429746626914861	0.83	0.603719568470427	0.223030691468536	0.219311838498192	0.024	0.0224	0.0234	0.0066	0.137	0.0073	0.007	0.0601	0.0014	0.1074	0.1391	0.0201	0.0025	0.1257	0.0197	0.007	0.0081	0.0025	0.0016	0.0338	0.0145	0.0367	0.0873	0.0143	0.0845	0.0011
8	rs2631902	21093447	0.93	0.429746626914861	0.83	0.603719568470427	0.224525201431714	0.220174408763185	0.024	0.0224	0.0234	0.0067	0.137	0.0073	0.007	0.0601	0.0014	0.1074	0.1391	0.0201	0.0025	0.1256	0.0197	0.007	0.0081	0.0025	0.0016	0.0338	0.0145	0.0367	0.0873	0.0143	0.0845	0.0011
8	rs2631897	21099260	0.93	0.429746626914861	0.83	0.603719568470427	0.237110056564892	0.237655130025617	0.0239	0.0224	0.0234	0.0067	0.1368	0.0074	0.0071	0.0601	0.0014	0.1075	0.1391	0.0201	0.0025	0.1255	0.0198	0.0071	0.0081	0.0025	0.0017	0.0338	0.0145	0.0367	0.0873	0.0142	0.0845	0.0011
8	rs1380292	21104408	0.93	0.429746626914861	0.83	0.603719568470427	0.235526799690979	0.247451118130598	0.0239	0.0223	0.0233	0.0067	0.1368	0.0074	0.0071	0.0601	0.0014	0.1074	0.1391	0.0201	0.0025	0.1254	0.0198	0.0071	0.0081	0.0025	0.0017	0.0338	0.0145	0.0367	0.0872	0.0142	0.0845	0.0012
8	rs73227109	21106495	0.93	0.429746626914861	0.83	0.603719568470427	0.244459814397125	0.252621592306637	0.0239	0.0223	0.0233	0.0067	0.1367	0.0075	0.0071	0.0601	0.0014	0.1074	0.1391	0.0201	0.0025	0.1254	0.0198	0.0071	0.0082	0.0025	0.0017	0.0338	0.0145	0.0367	0.0872	0.0142	0.0844	0.0012
8	rs116927871	21106801	0.92	0.472297109457422	0.83	0.603719568470427	0.245419994336774	0.254427924721976	0.0239	0.0223	0.0233	0.0068	0.1367	0.0075	0.0071	0.0601	0.0014	0.1074	0.1391	0.0201	0.0025	0.1254	0.0198	0.0071	0.0082	0.0025	0.0017	0.0338	0.0145	0.0367	0.0872	0.0142	0.0844	0.0012
8	rs17606653	21107763	0.92	0.472297109457422	0.83	0.603719568470427	0.247785569216127	0.261465553772957	0.0239	0.0223	0.0233	0.0068	0.1366	0.0075	0.0072	0.0601	0.0014	0.1074	0.1391	0.0201	0.0025	0.1254	0.0198	0.0072	0.0082	0.0025	0.0017	0.0339	0.0145	0.0367	0.0872	0.0142	0.0844	0.0011
8	rs34311732	21108786	0.92	0.472297109457422	0.83	0.603719568470427	0.249589972803466	0.26535033540418	0.0239	0.0223	0.0233	0.0068	0.1366	0.0075	0.0072	0.0601	0.0014	0.1074	0.1391	0.0201	0.0025	0.1254	0.0198	0.0072	0.0082	0.0025	0.0017	0.0339	0.0145	0.0367	0.0872	0.0142	0.0844	0.0011
8	rs78089542	21124424	0.92	0.472297109457422	0.83	0.603719568470427	0.277328125953511	0.301808716284214	0.0239	0.0222	0.0233	0.0069	0.1364	0.0078	0.0073	0.06	0.0014	0.1071	0.1389	0.0204	0.0024	0.1252	0.0198	0.0076	0.0083	0.0025	0.0016	0.034	0.0144	0.0368	0.0869	0.0141	0.0842	0.0011
8	rs2631899	21125374	0.92	0.472297109457422	0.83	0.603719568470427	0.28305633959587	0.306943876665039	0.0239	0.0221	0.0235	0.007	0.1365	0.0078	0.0073	0.06	0.0014	0.107	0.1389	0.0204	0.0024	0.1252	0.0198	0.0076	0.0084	0.0025	0.0016	0.034	0.0144	0.0368	0.0869	0.014	0.0842	0.0011
8	rs2631879	21130702	0.92	0.472297109457422	0.83	0.603719568470427	0.287417547590157	0.324205110345944	0.0239	0.0221	0.0235	0.007	0.1363	0.0079	0.0073	0.06	0.0013	0.1075	0.1385	0.0205	0.0024	0.125	0.0198	0.0077	0.0084	0.0025	0.0016	0.0341	0.0144	0.0368	0.0866	0.014	0.084	0.0011
8	rs74796387	21131395	0.92	0.472297109457422	0.83	0.603719568470427	0.293785397007373	0.335087344491429	0.0239	0.0221	0.0235	0.007	0.1363	0.0079	0.0073	0.06	0.0013	0.1075	0.1385	0.0206	0.0024	0.125	0.0198	0.0078	0.0084	0.0025	0.0016	0.0342	0.0144	0.0368	0.0866	0.014	0.084	0.0011
8	rs11775923	21134315	0.92	0.472297109457422	0.83	0.603719568470427	0.300373806170835	0.346073384345236	0.0239	0.022	0.0235	0.0071	0.1362	0.008	0.0074	0.06	0.0013	0.1075	0.1383	0.0206	0.0024	0.1249	0.0197	0.0078	0.0085	0.0025	0.0016	0.0343	0.0143	0.0368	0.0865	0.014	0.084	0.0011
8	rs12550089	21138590	0.91	0.517562282080777	0.84	0.549223467132668	0.409470243330591	0.793373250261849	0.0239	0.021	0.0238	0.0081	0.1347	0.0101	0.0091	0.0601	0.0012	0.1087	0.134	0.0229	0.0026	0.1238	0.0193	0.0089	0.0097	0.0023	0.0017	0.0366	0.0139	0.0366	0.0829	0.0146	0.0824	0.0012
8	rs10110485	21138621	0.91	0.517562282080777	0.84	0.549223467132668	0.405990185287612	0.806066729889126	0.0239	0.021	0.0238	0.0081	0.1347	0.0102	0.0091	0.0601	0.0012	0.1087	0.1338	0.023	0.0026	0.1237	0.0193	0.0089	0.0097	0.0023	0.0017	0.0367	0.0139	0.0366	0.0828	0.0147	0.0824	0.0013
8	rs73668183	21138794	0.91	0.517562282080777	0.84	0.549223467132668	0.430955118809963	0.890441254639778	0.0238	0.0208	0.0238	0.0082	0.1347	0.0105	0.0093	0.0604	0.0013	0.1087	0.133	0.0233	0.0026	0.1234	0.0193	0.009	0.0099	0.0024	0.0017	0.0369	0.0139	0.037	0.0822	0.0147	0.0822	0.0013
8	rs10109981	21138916	0.91	0.517562282080777	0.85	0.498060230126391	0.446873808232938	0.942188459855289	0.0235	0.0208	0.0237	0.0083	0.1351	0.0107	0.0094	0.0607	0.0012	0.1087	0.1325	0.0233	0.0026	0.1233	0.0192	0.0091	0.01	0.0023	0.0018	0.0373	0.014	0.037	0.0817	0.0147	0.0822	0.0013
8	rs2610947	21138982	0.91	0.517562282080777	0.85	0.498060230126391	0.437548335766248	0.964542058305909	0.0234	0.0205	0.0237	0.0084	0.1355	0.0107	0.0094	0.0608	0.0012	0.1089	0.1322	0.0233	0.0027	0.1233	0.0192	0.0091	0.01	0.0024	0.0018	0.0375	0.014	0.037	0.0815	0.0145	0.0823	0.0013
8	rs12334683	21139341	0.91	0.517562282080777	0.85	0.498060230126391	0.423422622479081	0.963112158368874	0.023	0.0206	0.0234	0.0084	0.1369	0.0108	0.0093	0.0614	0.0012	0.1092	0.1307	0.0237	0.0026	0.1234	0.0189	0.0089	0.01	0.0024	0.0017	0.0381	0.0141	0.0369	0.0803	0.0145	0.0825	0.0013
8	rs111367688	21141890	0.9	0.565600701999265	0.85	0.498060230126391	0.486319803851831	1.09030381316682	0.0218	0.0208	0.0221	0.0088	0.1411	0.0113	0.0092	0.0635	0.001	0.1105	0.1253	0.0256	0.0022	0.1233	0.018	0.0089	0.0103	0.0026	0.0015	0.0405	0.0146	0.0365	0.076	0.0146	0.0829	0.0011
8	rs79779683	21143602	0.9	0.565600701999265	0.84	0.549223467132668	0.5106224093768	1.1116503550757	0.0214	0.0209	0.022	0.0088	0.1416	0.0114	0.0092	0.0639	9e-04	0.1109	0.1246	0.0259	0.0021	0.1235	0.0178	0.0089	0.0103	0.0025	0.0014	0.0409	0.0146	0.0363	0.0752	0.0149	0.083	0.0011
8	rs60699798	21143774	0.9	0.565600701999265	0.84	0.549223467132668	0.508840390859	1.11246661624665	0.0214	0.0209	0.022	0.0088	0.1416	0.0115	0.0092	0.0639	9e-04	0.1109	0.1246	0.0259	0.0021	0.1234	0.0179	0.0089	0.0103	0.0025	0.0014	0.0409	0.0146	0.0363	0.0752	0.0149	0.083	0.0011
8	rs2610944	21145158	0.9	0.565600701999265	0.84	0.549223467132668	0.501300121315515	1.10235278183118	0.0214	0.0209	0.022	0.0089	0.1417	0.0115	0.0092	0.0639	9e-04	0.1109	0.1245	0.0259	0.0021	0.1234	0.0179	0.0089	0.0103	0.0026	0.0015	0.0409	0.0146	0.0363	0.0751	0.0149	0.0831	0.0011
8	rs749094	21147366	0.9	0.565600701999265	0.84	0.549223467132668	0.492060357457681	1.09323238727831	0.0214	0.0207	0.022	0.0089	0.1418	0.0115	0.0092	0.0639	9e-04	0.1111	0.1244	0.0259	0.0021	0.1233	0.0179	0.0089	0.0102	0.0026	0.0014	0.041	0.0146	0.0362	0.075	0.015	0.0831	0.0011
8	rs77794747	21151276	0.9	0.565600701999265	0.84	0.549223467132668	0.49419008942104	1.06903447910374	0.0212	0.0207	0.0219	0.0089	0.1419	0.0114	0.0092	0.0641	9e-04	0.1115	0.1242	0.026	0.0021	0.1233	0.0179	0.0088	0.0102	0.0026	0.0014	0.0411	0.0146	0.0361	0.0748	0.015	0.0833	0.0011
8	rs7014468	21155685	0.9	0.565600701999265	0.84	0.549223467132668	0.484765494061944	1.0486513550523	0.0209	0.0207	0.0219	0.0088	0.1421	0.0115	0.0092	0.0643	9e-04	0.1121	0.1236	0.026	0.002	0.1232	0.0178	0.0087	0.0101	0.0026	0.0014	0.0412	0.0147	0.036	0.0746	0.015	0.0835	0.0011
8	rs76309540	21156583	0.9	0.565600701999265	0.84	0.549223467132668	0.481726029750018	1.0455841362052	0.0209	0.0207	0.0219	0.0088	0.1422	0.0115	0.0092	0.0643	9e-04	0.1121	0.1235	0.026	0.002	0.1232	0.0179	0.0087	0.0101	0.0026	0.0014	0.0412	0.0147	0.036	0.0745	0.015	0.0836	0.0011
8	rs2631889	21164751	0.9	0.565600701999265	0.84	0.549223467132668	0.478201977616938	1.0388100069921	0.0208	0.0207	0.0219	0.0088	0.1423	0.0115	0.0092	0.0644	9e-04	0.1124	0.1233	0.026	0.002	0.1232	0.0179	0.0087	0.01	0.0027	0.0014	0.0412	0.0148	0.036	0.0744	0.0151	0.0837	0.0011
8	rs62498909	21172590	0.9	0.565600701999265	0.84	0.549223467132668	0.478078554465567	1.03333231100526	0.0207	0.0207	0.0219	0.0088	0.1423	0.0115	0.0092	0.0644	9e-04	0.1125	0.1232	0.026	0.002	0.1232	0.0178	0.0086	0.01	0.0027	0.0014	0.0412	0.0148	0.0359	0.0742	0.0151	0.0838	0.0011
8	rs12114423	21185121	0.89	0.616467558766813	0.84	0.549223467132668	0.459861721508277	1.00410503494639	0.0202	0.0207	0.0219	0.0089	0.1425	0.0114	0.0091	0.0647	9e-04	0.1131	0.1229	0.0261	0.002	0.1232	0.0178	0.0085	0.0098	0.0027	0.0014	0.0414	0.0151	0.0356	0.0736	0.0152	0.0843	0.0011
8	rs79176487	21186155	0.89	0.616467558766813	0.85	0.498060230126391	0.441575492760565	0.975677639648889	0.0199	0.0207	0.0219	0.0088	0.1427	0.0114	0.0091	0.0649	9e-04	0.1135	0.1229	0.026	0.002	0.1229	0.0177	0.0084	0.0097	0.0028	0.0014	0.0414	0.0151	0.0354	0.0733	0.0152	0.0849	0.0011
8	rs62497605	21188239	0.89	0.616467558766813	0.84	0.549223467132668	0.400204355310584	0.919152399836835	0.0185	0.0206	0.0219	0.0088	0.1437	0.0112	0.0091	0.0653	9e-04	0.1148	0.123	0.026	0.0019	0.122	0.0173	0.0082	0.0094	0.0029	0.0014	0.0414	0.0155	0.0347	0.0719	0.0152	0.0873	0.0011
8	rs2066940	21190268	0.89	0.616467558766813	0.84	0.549223467132668	0.387811786080101	0.892318297933558	0.0183	0.0206	0.0219	0.0088	0.144	0.0112	0.0091	0.0653	0.001	0.1151	0.1228	0.026	0.0018	0.1221	0.0172	0.0081	0.0093	0.0029	0.0014	0.0415	0.0156	0.0345	0.0714	0.0153	0.0879	0.0011
8	rs118040919	21192945	0.89	0.616467558766813	0.84	0.549223467132668	0.378248342598625	0.871092477838587	0.0183	0.0206	0.0219	0.0088	0.1441	0.0111	0.009	0.0653	0.001	0.1152	0.1226	0.026	0.0018	0.1222	0.0172	0.0081	0.0092	0.0029	0.0014	0.0416	0.0156	0.0345	0.0713	0.0153	0.088	0.0011
8	rs6988569	21197827	0.89	0.616467558766813	0.84	0.549223467132668	0.366694522698828	0.847804091077543	0.0183	0.0206	0.0219	0.0087	0.1442	0.0111	0.0089	0.0653	0.001	0.1151	0.1225	0.026	0.0019	0.1223	0.0172	0.0081	0.0092	0.0029	0.0014	0.0417	0.0157	0.0345	0.0712	0.0153	0.0881	0.0011
8	rs75599276	21199638	0.89	0.616467558766813	0.84	0.549223467132668	0.357722134151022	0.834665658080697	0.0183	0.0206	0.022	0.0087	0.1442	0.0111	0.0089	0.0652	0.001	0.1152	0.1224	0.026	0.0019	0.1223	0.0172	0.0081	0.0091	0.0029	0.0014	0.0417	0.0157	0.0345	0.0712	0.0153	0.0882	0.0011
8	rs62497623	21200729	0.89	0.616467558766813	0.84	0.549223467132668	0.353305245210214	0.831580490287931	0.0183	0.0206	0.022	0.0087	0.1443	0.0111	0.0089	0.0652	0.001	0.1153	0.1224	0.026	0.0019	0.1223	0.0172	0.0081	0.0091	0.0029	0.0014	0.0417	0.0157	0.0344	0.0711	0.0153	0.0883	0.0011
8	rs17093874	21201775	0.89	0.616467558766813	0.84	0.549223467132668	0.350869497116434	0.833585577922732	0.0183	0.0206	0.022	0.0087	0.1443	0.011	0.0089	0.0652	0.001	0.1154	0.1223	0.026	0.0019	0.1223	0.0172	0.0081	0.0091	0.0029	0.0014	0.0418	0.0157	0.0343	0.071	0.0153	0.0883	0.0011
8	rs79359747	21205965	0.89	0.616467558766813	0.84	0.549223467132668	0.330414906644896	0.812813077362136	0.0183	0.0207	0.0219	0.0087	0.1444	0.0109	0.0089	0.0651	0.001	0.1156	0.1222	0.0259	0.0019	0.1225	0.0173	0.0081	0.009	0.003	0.0014	0.0418	0.0157	0.0342	0.0708	0.0153	0.0885	0.0011
8	rs1037779	21208208	0.89	0.616467558766813	0.84	0.549223467132668	0.320099584607855	0.808365284687135	0.0183	0.0207	0.0219	0.0087	0.1444	0.0109	0.0089	0.065	0.001	0.1157	0.1222	0.0259	0.0019	0.1225	0.0173	0.0081	0.009	0.003	0.0014	0.0417	0.0157	0.0341	0.0708	0.0153	0.0885	0.0011
8	rs73213309	21209419	0.89	0.616467558766813	0.84	0.549223467132668	0.258674591218519	0.751477893174294	0.0183	0.021	0.0219	0.0086	0.1451	0.0105	0.0088	0.0654	0.0011	0.1158	0.1224	0.0259	0.0019	0.1224	0.0174	0.008	0.0088	0.0031	0.0014	0.0417	0.0158	0.0334	0.0699	0.0153	0.0891	0.0012
8	rs74970880	21209936	0.89	0.616467558766813	0.84	0.549223467132668	0.232886927700758	0.699671573837005	0.0183	0.0213	0.0219	0.0086	0.1456	0.0103	0.0088	0.0656	0.0012	0.116	0.1226	0.0258	0.002	0.1222	0.0174	0.0079	0.0086	0.0032	0.0014	0.0418	0.0158	0.0329	0.0693	0.0153	0.0894	0.0012
8	rs6996307	21209945	0.89	0.616467558766813	0.84	0.549223467132668	0.232038871879705	0.692994802253827	0.0183	0.0213	0.0219	0.0086	0.1456	0.0103	0.0088	0.0657	0.0012	0.116	0.1226	0.0258	0.002	0.1222	0.0174	0.0079	0.0086	0.0032	0.0014	0.0418	0.0158	0.0329	0.0693	0.0153	0.0894	0.0012
8	rs6586981	21210074	0.89	0.616467558766813	0.84	0.549223467132668	0.266517559796659	0.688847658804905	0.0183	0.0213	0.0218	0.0086	0.1461	0.0103	0.0087	0.0661	0.0012	0.1162	0.1225	0.0255	0.002	0.1221	0.0172	0.0076	0.0086	0.0032	0.0013	0.042	0.0159	0.0327	0.0689	0.0153	0.0898	0.0011
8	rs62501831	21210571	0.89	0.616467558766813	0.83	0.603719568470427	0.224400446246453	0.564944640805452	0.0182	0.0215	0.0214	0.0083	0.1466	0.0099	0.0084	0.0662	0.0012	0.1168	0.1225	0.0254	0.002	0.1223	0.0171	0.0074	0.0083	0.0035	0.0013	0.0421	0.0161	0.0326	0.0683	0.0154	0.0904	0.0012
8	rs999055	21212372	0.89	0.616467558766813	0.83	0.603719568470427	0.225274544498814	0.354410797068161	0.0182	0.022	0.0207	0.0072	0.1485	0.009	0.0076	0.0672	0.0012	0.1186	0.1222	0.0255	0.0022	0.1228	0.0165	0.0065	0.0074	0.0043	0.0012	0.0419	0.0166	0.0319	0.0662	0.0153	0.0924	0.0012
8	rs2926425	21213306	0.89	0.616467558766813	0.83	0.603719568470427	0.223362323524933	0.314393386162258	0.0182	0.022	0.0206	0.0071	0.1489	0.0089	0.0076	0.0672	0.0013	0.1187	0.1221	0.0254	0.0023	0.1229	0.0165	0.0063	0.0073	0.0044	0.0011	0.0419	0.0166	0.0319	0.0659	0.0154	0.0927	0.0012
8	rs2926426	21214731	0.89	0.616467558766813	0.84	0.549223467132668	0.251888807014653	0.272711009062895	0.018	0.0223	0.0203	0.0066	0.1504	0.0082	0.0072	0.0673	0.0015	0.1191	0.1214	0.0252	0.0024	0.1233	0.0161	0.0057	0.0069	0.0047	0.0011	0.0417	0.0167	0.0316	0.0653	0.0153	0.0946	0.0014
8	rs6988578	21218244	0.89	0.616467558766813	0.84	0.549223467132668	0.352774996114649	0.235005566912277	0.0182	0.0227	0.02	0.0057	0.1523	0.0075	0.0067	0.0671	0.0015	0.1203	0.1211	0.0244	0.0025	0.1237	0.0155	0.0047	0.0063	0.0049	9e-04	0.0424	0.017	0.0311	0.0642	0.0151	0.0972	0.0016
8	rs76527587	21218648	0.89	0.616467558766813	0.84	0.549223467132668	0.371903799342641	0.224612420923596	0.0182	0.0227	0.02	0.0056	0.1525	0.0075	0.0066	0.0671	0.0015	0.1204	0.1211	0.0244	0.0026	0.1236	0.0155	0.0046	0.0062	0.0049	9e-04	0.0424	0.017	0.0311	0.0642	0.0151	0.0972	0.0016
8	rs9694615	21219361	0.89	0.616467558766813	0.83	0.603719568470427	0.404113736919869	0.207353721949946	0.0182	0.0227	0.02	0.0056	0.1528	0.0074	0.0065	0.067	0.0015	0.1205	0.1211	0.0244	0.0026	0.1236	0.0154	0.0044	0.0062	0.005	9e-04	0.0424	0.0169	0.0311	0.0642	0.0151	0.0972	0.0016
8	rs76015406	21223679	0.89	0.616467558766813	0.84	0.549223467132668	0.437134809532155	0.2267877633198	0.0182	0.0227	0.0199	0.0055	0.1531	0.0073	0.0065	0.067	0.0015	0.1205	0.1211	0.0244	0.0026	0.1236	0.0152	0.0043	0.006	0.005	9e-04	0.0426	0.0171	0.0311	0.0642	0.015	0.0974	0.0016
8	rs80105913	21224879	0.89	0.616467558766813	0.84	0.549223467132668	0.444488692931632	0.235556771106777	0.0182	0.0227	0.0199	0.0054	0.1532	0.0073	0.0064	0.067	0.0015	0.1206	0.1211	0.0244	0.0026	0.1236	0.0152	0.0043	0.006	0.005	9e-04	0.0427	0.0172	0.0311	0.0642	0.0149	0.0974	0.0016
8	rs76776783	21232053	0.89	0.616467558766813	0.84	0.549223467132668	0.573303062432229	0.262834610220234	0.0187	0.0226	0.0194	0.005	0.1533	0.0069	0.0062	0.0671	0.0015	0.1208	0.1209	0.0244	0.0026	0.1234	0.0155	0.0039	0.0055	0.0052	9e-04	0.0431	0.0174	0.0307	0.0643	0.0146	0.0988	0.0017
8	rs78947244	21235418	0.89	0.616467558766813	0.84	0.549223467132668	0.567597704822285	0.241202673904836	0.0187	0.0226	0.0194	0.005	0.1533	0.0069	0.0062	0.0671	0.0015	0.1208	0.1209	0.0244	0.0026	0.1234	0.0155	0.0039	0.0055	0.0052	9e-04	0.0431	0.0175	0.0306	0.0643	0.0146	0.099	0.0017
8	rs1549467	21239232	0.89	0.616467558766813	0.84	0.549223467132668	0.551038266073162	0.234234580008827	0.0187	0.0225	0.0194	0.005	0.1534	0.0069	0.0062	0.0672	0.0015	0.1209	0.1209	0.0243	0.0027	0.1236	0.0156	0.0038	0.0055	0.0052	9e-04	0.0433	0.0175	0.0305	0.0642	0.0145	0.0989	0.0017
8	rs2898523	21241742	0.89	0.616467558766813	0.84	0.549223467132668	0.54866319515973	0.224503833117382	0.0187	0.0224	0.0194	0.0049	0.1535	0.0069	0.0062	0.0673	0.0015	0.121	0.1208	0.0243	0.0027	0.1237	0.0156	0.0038	0.0054	0.0052	9e-04	0.0433	0.0175	0.0305	0.0642	0.0145	0.0988	0.0017
8	rs17579561	21242122	0.89	0.616467558766813	0.84	0.549223467132668	0.549322452486924	0.218880969822173	0.0187	0.0224	0.0194	0.0049	0.1535	0.0069	0.0062	0.0673	0.0015	0.121	0.1208	0.0243	0.0027	0.1237	0.0156	0.0038	0.0054	0.0052	9e-04	0.0433	0.0175	0.0304	0.0642	0.0145	0.0988	0.0017
8	rs75507205	21243313	0.89	0.616467558766813	0.84	0.549223467132668	0.555935511065692	0.226678834282372	0.0187	0.0224	0.0194	0.0049	0.1535	0.0069	0.0062	0.0673	0.0015	0.1211	0.1207	0.0243	0.0027	0.1237	0.0156	0.0038	0.0054	0.0052	9e-04	0.0433	0.0176	0.0304	0.0642	0.0145	0.0988	0.0017
8	rs117757104	21243435	0.89	0.616467558766813	0.85	0.498060230126391	0.559522021568912	0.2267877633198	0.0187	0.0224	0.0194	0.0049	0.1536	0.0069	0.0062	0.0673	0.0015	0.1211	0.1207	0.0243	0.0027	0.1237	0.0157	0.0038	0.0054	0.0052	9e-04	0.0433	0.0176	0.0304	0.0642	0.0145	0.0988	0.0017
8	rs35676766	21244549	0.89	0.616467558766813	0.85	0.498060230126391	0.513620353063136	0.218773296089836	0.0187	0.0223	0.0194	0.0049	0.1536	0.0069	0.0062	0.0673	0.0015	0.1212	0.1207	0.0243	0.0027	0.1237	0.0156	0.0038	0.0054	0.0051	9e-04	0.0433	0.0176	0.0303	0.0642	0.0145	0.0988	0.0017
8	rs12155889	21249793	0.89	0.616467558766813	0.85	0.498060230126391	0.524792001220007	0.231158818895089	0.0188	0.0223	0.0193	0.0048	0.1538	0.0069	0.0062	0.0673	0.0016	0.1212	0.1206	0.0243	0.0027	0.1236	0.0157	0.0038	0.0054	0.0051	9e-04	0.0433	0.0176	0.0303	0.0642	0.0145	0.0989	0.0017
8	rs4739229	21257698	0.89	0.616467558766813	0.85	0.498060230126391	0.524469379103774	0.21309159484377	0.0188	0.0224	0.0192	0.0048	0.1539	0.0069	0.0062	0.0673	0.0016	0.1214	0.1204	0.0243	0.0027	0.1236	0.0158	0.0038	0.0053	0.0051	9e-04	0.0434	0.0176	0.0302	0.0641	0.0145	0.099	0.0017
8	rs73213373	21258756	0.89	0.616467558766813	0.85	0.498060230126391	0.528347068865601	0.21448065770206	0.0188	0.0224	0.0192	0.0048	0.1539	0.0068	0.0062	0.0673	0.0016	0.1214	0.1205	0.0243	0.0027	0.1236	0.0157	0.0038	0.0054	0.0051	9e-04	0.0434	0.0176	0.0302	0.0641	0.0145	0.0989	0.0017
8	rs80188485	21268945	0.89	0.616467558766813	0.85	0.498060230126391	0.507696382471546	0.23842971495909	0.019	0.0219	0.0192	0.0044	0.1547	0.0066	0.006	0.067	0.0017	0.1219	0.1211	0.0245	0.0029	0.1215	0.016	0.0037	0.0052	0.0052	0.001	0.0432	0.0177	0.0302	0.0637	0.0146	0.1	0.0017
8	rs62495933	21271878	0.89	0.616467558766813	0.85	0.498060230126391	0.469355066982453	0.220174408763185	0.0191	0.0217	0.0191	0.0044	0.1551	0.0066	0.006	0.0669	0.0017	0.1221	0.1213	0.0245	0.003	0.1209	0.016	0.0036	0.0051	0.0053	0.001	0.0432	0.0177	0.0302	0.0636	0.0147	0.1003	0.0017
8	rs12334404	21272296	0.89	0.616467558766813	0.86	0.450156947394433	0.461498023726823	0.190354815795888	0.0191	0.0217	0.0191	0.0044	0.1551	0.0066	0.006	0.0669	0.0017	0.1221	0.1213	0.0245	0.003	0.1208	0.016	0.0036	0.0052	0.0053	0.001	0.0432	0.0177	0.0302	0.0637	0.0147	0.1003	0.0017
8	rs79125499	21274619	0.89	0.616467558766813	0.86	0.450156947394433	0.562252337791839	0.202507155376648	0.0191	0.0217	0.0191	0.0044	0.1551	0.0066	0.006	0.0668	0.0018	0.1219	0.1207	0.0245	0.003	0.1208	0.016	0.0037	0.0051	0.0053	0.0011	0.0432	0.0177	0.0301	0.0635	0.0147	0.1005	0.0025
8	rs13258835	21275605	0.89	0.616467558766813	0.86	0.450156947394433	0.589692051808923	0.206296871481922	0.0191	0.0216	0.0191	0.0044	0.1551	0.0066	0.006	0.0668	0.0018	0.1219	0.1206	0.0245	0.003	0.1207	0.016	0.0038	0.0051	0.0053	0.0011	0.0432	0.0177	0.0301	0.0635	0.0147	0.1005	0.0026
8	rs79131116	21281087	0.89	0.616467558766813	0.86	0.450156947394433	0.634484348873802	0.222335677756069	0.0192	0.0216	0.019	0.0044	0.1551	0.0066	0.006	0.0667	0.0018	0.1218	0.1204	0.0245	0.003	0.1208	0.0162	0.0036	0.0051	0.0054	0.0011	0.0432	0.0178	0.0301	0.0635	0.0148	0.1007	0.0025
8	rs78404980	21287166	0.89	0.616467558766813	0.86	0.450156947394433	0.670973978344715	0.233134587761115	0.0192	0.0215	0.019	0.0044	0.1551	0.0067	0.006	0.0666	0.0017	0.1217	0.1202	0.0244	0.003	0.1207	0.0163	0.0035	0.0051	0.0054	0.0011	0.0432	0.0179	0.0301	0.0636	0.0149	0.1008	0.0025
8	rs13278682	21287280	0.89	0.616467558766813	0.86	0.450156947394433	0.666785884089186	0.227987104214197	0.0192	0.0215	0.019	0.0044	0.1551	0.0067	0.006	0.0666	0.0017	0.1217	0.1202	0.0244	0.003	0.1207	0.0163	0.0035	0.0051	0.0054	0.0011	0.0432	0.0179	0.0301	0.0636	0.0149	0.1008	0.0025
8	rs17607798	21296977	0.89	0.616467558766813	0.86	0.450156947394433	0.608575542964349	0.257485285814988	0.0193	0.0216	0.0191	0.0044	0.155	0.0068	0.0061	0.0667	0.0017	0.122	0.1201	0.0244	0.003	0.1206	0.0166	0.0036	0.0052	0.0053	0.0011	0.0433	0.0181	0.03	0.0635	0.0149	0.1001	0.0024
8	rs17607826	21299827	0.89	0.616467558766813	0.85	0.498060230126391	0.620106956044595	0.341987954409437	0.0193	0.0216	0.0191	0.0044	0.1549	0.0068	0.006	0.0668	0.0017	0.122	0.1201	0.0243	0.003	0.1206	0.0166	0.0036	0.0052	0.0053	0.0011	0.0432	0.0181	0.0301	0.0635	0.0149	0.1001	0.0024
8	rs78254557	21300666	0.89	0.616467558766813	0.85	0.498060230126391	0.623040284655564	0.355910055144764	0.0193	0.0216	0.0191	0.0044	0.1549	0.0068	0.006	0.0668	0.0017	0.122	0.1201	0.0243	0.003	0.1205	0.0166	0.0036	0.0052	0.0053	0.0011	0.0432	0.0181	0.0301	0.0635	0.0149	0.1001	0.0024
8	rs117243920	21302186	0.89	0.616467558766813	0.85	0.498060230126391	0.628645106187801	0.359164633651009	0.0193	0.0216	0.0191	0.0044	0.1549	0.0068	0.006	0.0668	0.0017	0.122	0.1201	0.0243	0.003	0.1205	0.0166	0.0036	0.0051	0.0053	0.0011	0.0432	0.0181	0.0301	0.0635	0.0149	0.1001	0.0024
8	rs73668403	21313592	0.89	0.616467558766813	0.85	0.498060230126391	0.622970369793151	0.357411118621469	0.0194	0.0215	0.019	0.0044	0.1547	0.0068	0.0059	0.0668	0.0016	0.1221	0.1201	0.0243	0.0032	0.1203	0.0167	0.0037	0.0051	0.0053	0.0011	0.0431	0.0182	0.0301	0.0635	0.0149	0.1003	0.0024
8	rs77016198	21318387	0.89	0.616467558766813	0.85	0.498060230126391	0.544978249781555	0.287969307323229	0.0195	0.0214	0.019	0.0042	0.1546	0.0068	0.0059	0.0668	0.0016	0.1222	0.1201	0.0244	0.0032	0.1202	0.0167	0.0037	0.0051	0.0052	0.0011	0.0431	0.0182	0.0302	0.0636	0.0149	0.1004	0.0023
8	rs7013365	21322739	0.89	0.616467558766813	0.85	0.498060230126391	0.511068379760842	0.297648185287458	0.0195	0.0214	0.019	0.0042	0.1546	0.0067	0.0059	0.0668	0.0016	0.1222	0.1201	0.0243	0.0032	0.1202	0.0167	0.0038	0.0051	0.0052	0.0012	0.043	0.0183	0.0302	0.0636	0.015	0.1004	0.0023
8	rs76930806	21326896	0.89	0.616467558766813	0.85	0.498060230126391	0.565924734785742	0.321531407595795	0.0195	0.0214	0.0189	0.0042	0.1545	0.0067	0.0059	0.0668	0.0016	0.1221	0.12	0.0244	0.0032	0.1201	0.0167	0.0038	0.0051	0.0052	0.0012	0.043	0.0183	0.0302	0.0636	0.015	0.1005	0.0023
8	rs4739250	21328277	0.9	0.565600701999265	0.85	0.498060230126391	0.452443453858904	0.22831455349627	0.0197	0.0211	0.0189	0.0042	0.1543	0.0066	0.0058	0.0667	0.0016	0.1216	0.12	0.0243	0.0033	0.1197	0.017	0.0041	0.005	0.0053	0.0012	0.043	0.0186	0.0302	0.0638	0.015	0.101	0.0023
8	rs117597600	21330256	0.9	0.565600701999265	0.85	0.498060230126391	0.436249332423375	0.17206704779392	0.0203	0.0201	0.019	0.0046	0.1537	0.0065	0.0058	0.066	0.0018	0.1199	0.1195	0.0239	0.0037	0.1177	0.0176	0.0055	0.005	0.0056	0.0013	0.0429	0.0195	0.0306	0.0635	0.0156	0.1024	0.0022
8	rs77738451	21333078	0.89	0.616467558766813	0.84	0.549223467132668	0.514962570579337	0.178561187598278	0.0205	0.0197	0.0191	0.0048	0.1535	0.0065	0.0058	0.0659	0.0018	0.1194	0.1192	0.0239	0.0038	0.1167	0.0178	0.0059	0.0051	0.0057	0.0013	0.0429	0.0198	0.0307	0.0637	0.0158	0.1026	0.0022
8	rs13266817	21339685	0.89	0.616467558766813	0.84	0.549223467132668	0.481416400713983	0.146575137116279	0.0206	0.0196	0.0191	0.0049	0.1536	0.0065	0.0059	0.0658	0.0018	0.1193	0.1191	0.0239	0.0038	0.1165	0.0179	0.006	0.0051	0.0058	0.0013	0.0429	0.0199	0.0307	0.0637	0.0158	0.1026	0.0022
8	rs7003897	21341924	0.89	0.616467558766813	0.84	0.549223467132668	0.450403309878792	0.114788127157992	0.0205	0.0196	0.0191	0.0049	0.1536	0.0065	0.0058	0.0658	0.0018	0.1194	0.1191	0.0239	0.0038	0.1165	0.018	0.0061	0.0051	0.0058	0.0013	0.0429	0.0199	0.0307	0.0638	0.0158	0.1027	0.0022
8	rs1035748	21346546	0.89	0.616467558766813	0.84	0.549223467132668	0.433715884259797	0.0936794640491989	0.0205	0.0196	0.0191	0.0049	0.1536	0.0065	0.0058	0.0657	0.0018	0.1194	0.1191	0.0238	0.0038	0.1164	0.0181	0.0061	0.005	0.0058	0.0013	0.0429	0.02	0.0307	0.0638	0.0158	0.1027	0.0022
8	rs11775807	21347755	0.89	0.616467558766813	0.84	0.549223467132668	0.440270596803837	0.0943930257383542	0.0205	0.0196	0.0191	0.0049	0.1535	0.0064	0.0058	0.0657	0.0018	0.1194	0.1192	0.0238	0.0038	0.1164	0.0182	0.0061	0.005	0.0058	0.0013	0.0429	0.0201	0.0307	0.0638	0.0158	0.1027	0.0022
8	rs13255593	21352038	0.89	0.616467558766813	0.84	0.549223467132668	0.462954898608808	0.0867394334356721	0.0204	0.0195	0.0191	0.005	0.1539	0.0063	0.0058	0.0657	0.0017	0.1187	0.119	0.0237	0.0036	0.1162	0.0186	0.0064	0.005	0.0057	0.0013	0.0431	0.0202	0.0306	0.0642	0.0157	0.103	0.0022
8	rs919072	21352198	0.89	0.616467558766813	0.84	0.549223467132668	0.462044088958749	0.0824075857190502	0.0204	0.0195	0.0191	0.005	0.1539	0.0063	0.0058	0.0657	0.0017	0.1187	0.119	0.0237	0.0036	0.1162	0.0186	0.0064	0.005	0.0057	0.0013	0.0431	0.0202	0.0306	0.0641	0.0157	0.103	0.0022
8	rs7832991	21354760	0.89	0.616467558766813	0.84	0.549223467132668	0.472111099931601	0.0885125145235343	0.0204	0.0196	0.0191	0.005	0.1539	0.0063	0.0058	0.0657	0.0017	0.1187	0.1191	0.0237	0.0036	0.1161	0.0186	0.0065	0.005	0.0057	0.0013	0.0431	0.0202	0.0306	0.0641	0.0157	0.1031	0.0022
8	rs34649266	21358195	0.89	0.616467558766813	0.83	0.603719568470427	0.46010395737644	0.0902218807645841	0.0203	0.0196	0.0191	0.0051	0.1538	0.0064	0.0059	0.0656	0.0017	0.1186	0.1191	0.0236	0.0036	0.1161	0.0186	0.0065	0.005	0.0057	0.0013	0.0431	0.0203	0.0305	0.0641	0.0157	0.1031	0.0021
8	rs730155	21360055	0.89	0.616467558766813	0.83	0.603719568470427	0.46186203216195	0.084980754784386	0.0203	0.0196	0.0191	0.0051	0.1538	0.0064	0.0059	0.0656	0.0017	0.1186	0.1192	0.0236	0.0036	0.1161	0.0186	0.0065	0.0051	0.0057	0.0013	0.0431	0.0203	0.0305	0.0642	0.0157	0.1031	0.0021
8	rs11775747	21365155	0.89	0.616467558766813	0.84	0.549223467132668	0.462833406710549	0.0862792547225027	0.0203	0.0196	0.019	0.0051	0.1538	0.0064	0.0059	0.0656	0.0017	0.1186	0.1192	0.0236	0.0036	0.116	0.0186	0.0065	0.0051	0.0057	0.0013	0.0431	0.0203	0.0305	0.0641	0.0157	0.1031	0.0021
8	rs9644657	21373261	0.89	0.616467558766813	0.84	0.549223467132668	0.41653259822171	0.102054029174501	0.0203	0.0195	0.019	0.0052	0.1536	0.0065	0.006	0.0657	0.0017	0.1185	0.1192	0.0236	0.0036	0.116	0.0186	0.0066	0.0051	0.0056	0.0013	0.0431	0.0204	0.0305	0.064	0.0157	0.1033	0.0021
8	rs2127859	21379876	0.89	0.616467558766813	0.84	0.549223467132668	0.408784466251374	0.117109623517127	0.0203	0.0195	0.019	0.0053	0.1536	0.0065	0.006	0.0658	0.0017	0.1183	0.1191	0.0234	0.0036	0.116	0.0186	0.0066	0.0052	0.0056	0.0013	0.0431	0.0205	0.0305	0.0639	0.0156	0.1033	0.0021
8	rs116936805	21383476	0.89	0.616467558766813	0.84	0.549223467132668	0.432833840597142	0.146762737124502	0.0203	0.0195	0.0189	0.0053	0.1534	0.0065	0.0061	0.0659	0.0017	0.1182	0.1192	0.0234	0.0036	0.116	0.0186	0.0067	0.0053	0.0055	0.0013	0.0432	0.0205	0.0304	0.0638	0.0156	0.1034	0.002
8	rs6987573	21394103	0.89	0.616467558766813	0.83	0.603719568470427	0.4578656563162	0.155006416924415	0.0203	0.0192	0.0186	0.0057	0.152	0.0067	0.0063	0.066	0.0017	0.1169	0.1192	0.0234	0.0036	0.1157	0.0189	0.0074	0.0056	0.0054	0.0014	0.0433	0.0212	0.0302	0.064	0.0159	0.1043	0.0019
8	rs1010999	21395310	0.89	0.616467558766813	0.83	0.603719568470427	0.569943741502414	0.168506434272203	0.0203	0.0192	0.0186	0.0057	0.1519	0.0067	0.0063	0.066	0.0017	0.1169	0.1192	0.0234	0.0036	0.1158	0.0189	0.0075	0.0056	0.0056	0.0014	0.0432	0.0212	0.0302	0.0639	0.0159	0.1043	0.0019
8	rs1010998	21395628	0.89	0.616467558766813	0.83	0.603719568470427	0.567463782223806	0.172961250104907	0.0203	0.0192	0.0186	0.0057	0.1518	0.0067	0.0063	0.066	0.0017	0.1169	0.1193	0.0234	0.0037	0.1157	0.0189	0.0075	0.0056	0.0056	0.0014	0.0432	0.0212	0.0302	0.0639	0.0158	0.1043	0.0019
8	rs1564480	21402658	0.89	0.616467558766813	0.83	0.603719568470427	0.590442103406597	0.200411932867976	0.0203	0.0191	0.0186	0.006	0.1518	0.0066	0.0063	0.0659	0.0016	0.1163	0.1195	0.0236	0.0036	0.1159	0.0188	0.0076	0.0056	0.0055	0.0014	0.0433	0.0213	0.0301	0.0636	0.016	0.1042	0.0018
8	rs78886226	21403019	0.89	0.616467558766813	0.83	0.603719568470427	0.598035508229834	0.203767785973492	0.0203	0.0191	0.0186	0.006	0.1518	0.0066	0.0063	0.0659	0.0015	0.1163	0.1195	0.0236	0.0036	0.1159	0.0188	0.0076	0.0056	0.0055	0.0014	0.0433	0.0213	0.0301	0.0637	0.016	0.1042	0.0018
8	Affx-31909202	21404961	0.89	0.616467558766813	0.83	0.603719568470427	0.510558714525892	0.187382265027498	0.0203	0.0184	0.0189	0.0063	0.1517	0.0068	0.0064	0.0654	0.0015	0.1153	0.1189	0.0237	0.0035	0.1159	0.0192	0.0078	0.0059	0.0053	0.0013	0.044	0.0217	0.0303	0.0641	0.0164	0.1037	0.0017
8	rs17614755	21405291	0.89	0.616467558766813	0.83	0.603719568470427	0.546095656284136	0.218988660934331	0.0203	0.018	0.0191	0.0065	0.1511	0.007	0.0064	0.0655	0.0014	0.114	0.1188	0.0237	0.0035	0.1161	0.0192	0.0081	0.0061	0.0052	0.0013	0.0445	0.0222	0.0305	0.0641	0.0165	0.1036	0.0016
8	rs73215278	21406013	0.89	0.616467558766813	0.83	0.603719568470427	0.513301024131838	0.276414639466011	0.0202	0.0171	0.0193	0.0067	0.1527	0.0075	0.0063	0.0649	0.0013	0.1128	0.1181	0.0235	0.0033	0.1163	0.0195	0.0082	0.0062	0.0048	0.0012	0.0456	0.0226	0.0309	0.0646	0.0165	0.1029	0.0014
8	rs112486686	21415626	0.89	0.616467558766813	0.83	0.603719568470427	0.51592232154904	0.337054780545541	0.0201	0.0168	0.0194	0.0068	0.1532	0.0077	0.0063	0.0647	0.0013	0.1122	0.1179	0.0235	0.0033	0.1164	0.0195	0.0083	0.0063	0.0046	0.0011	0.0461	0.0227	0.0311	0.0646	0.0165	0.1027	0.0013
8	rs6997836	21418702	0.89	0.616467558766813	0.83	0.603719568470427	0.490997154362553	0.33165241223901	0.0201	0.0168	0.0194	0.0068	0.1532	0.0077	0.0063	0.0647	0.0013	0.1122	0.1179	0.0234	0.0033	0.1164	0.0195	0.0083	0.0063	0.0046	0.0011	0.0461	0.0227	0.0312	0.0646	0.0165	0.1027	0.0013
8	rs78950824	21421616	0.89	0.616467558766813	0.83	0.603719568470427	0.495947313202283	0.341493703791525	0.0201	0.0168	0.0194	0.0068	0.1532	0.0077	0.0063	0.0646	0.0012	0.1122	0.1179	0.0234	0.0033	0.1164	0.0195	0.0083	0.0063	0.0046	0.0011	0.0462	0.0227	0.0312	0.0646	0.0165	0.1027	0.0013
8	rs2035361	21438411	0.89	0.616467558766813	0.83	0.603719568470427	0.424877256671026	0.348431932377231	0.0201	0.0167	0.0196	0.0068	0.1534	0.0078	0.0062	0.0644	0.0012	0.1119	0.118	0.0233	0.0033	0.1164	0.0195	0.0084	0.0063	0.0043	0.0011	0.0464	0.0228	0.0312	0.0646	0.0165	0.1027	0.0013
8	rs118178862	21446652	0.89	0.616467558766813	0.83	0.603719568470427	0.430193044494734	0.363559080227462	0.0202	0.0166	0.0196	0.0068	0.1533	0.0079	0.0062	0.0642	0.0012	0.1118	0.118	0.0233	0.0033	0.1165	0.0195	0.0084	0.0064	0.0043	0.0011	0.0465	0.0228	0.0311	0.0647	0.0165	0.1028	0.0013
8	rs73217457	21457627	0.89	0.616467558766813	0.83	0.603719568470427	0.428203088312975	0.390880132815514	0.0202	0.0165	0.0197	0.0068	0.1533	0.0079	0.0062	0.0641	0.0012	0.1113	0.118	0.0232	0.0033	0.1166	0.0196	0.0084	0.0064	0.0043	0.0011	0.0466	0.0229	0.0312	0.0648	0.0165	0.1028	0.0013
8	rs78818168	21458346	0.89	0.616467558766813	0.83	0.603719568470427	0.424877256671026	0.383455375723679	0.0202	0.0165	0.0197	0.0068	0.1533	0.008	0.0062	0.0641	0.0012	0.1113	0.118	0.0232	0.0033	0.1166	0.0196	0.0084	0.0064	0.0043	0.0011	0.0466	0.0229	0.0312	0.0648	0.0165	0.1028	0.0013
8	rs117556991	21461489	0.89	0.616467558766813	0.83	0.603719568470427	0.426217709387478	0.386650847060502	0.0202	0.0165	0.0198	0.0068	0.1533	0.008	0.0062	0.064	0.0012	0.1113	0.1179	0.0232	0.0033	0.1166	0.0196	0.0084	0.0064	0.0043	0.0011	0.0466	0.0229	0.0311	0.0647	0.0165	0.1027	0.0013
8	rs77289689	21462345	0.89	0.616467558766813	0.83	0.603719568470427	0.422899561301729	0.394607281352128	0.0202	0.0165	0.0198	0.0068	0.1533	0.008	0.0062	0.064	0.0012	0.1113	0.1179	0.0232	0.0033	0.1166	0.0196	0.0084	0.0064	0.0043	0.0011	0.0466	0.023	0.0311	0.0647	0.0165	0.1027	0.0013
8	rs34832098	21464687	0.89	0.616467558766813	0.83	0.603719568470427	0.409641777509282	0.396796699474093	0.0202	0.0165	0.0198	0.0068	0.1533	0.008	0.0062	0.064	0.0012	0.1112	0.1179	0.0232	0.0033	0.1165	0.0196	0.0085	0.0064	0.0043	0.0011	0.0466	0.023	0.0311	0.0647	0.0166	0.1028	0.0013
8	rs7003769	21466981	0.89	0.616467558766813	0.83	0.603719568470427	0.413539524442092	0.414691855576725	0.0202	0.0164	0.0198	0.0068	0.1534	0.008	0.0062	0.0639	0.0012	0.1111	0.1179	0.0232	0.0033	0.1165	0.0197	0.0085	0.0064	0.0043	0.0011	0.0467	0.0231	0.0311	0.0647	0.0166	0.1028	0.0013
8	rs75182652	21468823	0.89	0.616467558766813	0.83	0.603719568470427	0.450163590523899	0.497065177401891	0.0201	0.0164	0.0198	0.0068	0.1534	0.008	0.0062	0.0639	0.0012	0.1112	0.1179	0.0233	0.0033	0.1163	0.0197	0.0085	0.0065	0.0043	0.0011	0.0467	0.0231	0.0311	0.0646	0.0166	0.1028	0.0013
8	rs77823366	21475953	0.9	0.565600701999265	0.83	0.603719568470427	0.491810092249266	0.502546253816385	0.02	0.0162	0.0197	0.0068	0.1535	0.0081	0.0062	0.0638	0.0012	0.1115	0.1177	0.0234	0.0033	0.1158	0.0198	0.0086	0.0065	0.0042	0.0011	0.0468	0.0233	0.0312	0.0645	0.0166	0.1028	0.0013
8	rs116903207	21481008	0.9	0.565600701999265	0.83	0.603719568470427	0.491872652795999	0.554935758119956	0.0199	0.0162	0.0196	0.0068	0.1538	0.0082	0.0062	0.0637	0.0012	0.1117	0.1174	0.0236	0.0032	0.1152	0.0199	0.0087	0.0066	0.0041	0.0011	0.0467	0.0235	0.0312	0.0646	0.0166	0.1027	0.0013
8	rs34426212	21482388	0.9	0.565600701999265	0.83	0.603719568470427	0.489248414960898	0.534354148285541	0.0199	0.0162	0.0196	0.0069	0.1538	0.0082	0.0062	0.0637	0.0012	0.1118	0.1174	0.0236	0.0032	0.1151	0.0199	0.0087	0.0066	0.0041	0.0011	0.0467	0.0235	0.0312	0.0646	0.0166	0.1027	0.0013
8	rs117348664	21483268	0.9	0.565600701999265	0.83	0.603719568470427	0.553351991275538	0.622269637386568	0.0199	0.0162	0.0196	0.0068	0.1538	0.0083	0.0062	0.0638	0.0011	0.112	0.1175	0.0236	0.0031	0.1145	0.02	0.0087	0.0067	0.0041	0.001	0.0467	0.0236	0.0312	0.0647	0.0166	0.1029	0.0012
8	rs79480673	21485142	0.91	0.517562282080777	0.83	0.603719568470427	0.500732046016363	0.858034944729138	0.0198	0.0158	0.019	0.0069	0.1533	0.009	0.0065	0.0639	0.001	0.112	0.1173	0.0239	0.0029	0.1149	0.0201	0.0092	0.0071	0.0036	0.001	0.0463	0.0247	0.0308	0.0646	0.0165	0.1023	0.0011
8	rs7001002	21485754	0.91	0.517562282080777	0.83	0.603719568470427	0.47690680541777	0.946144311887626	0.0198	0.0157	0.0189	0.0069	0.1533	0.0092	0.0066	0.0639	0.001	0.1118	0.1171	0.0239	0.0028	0.1152	0.0202	0.0093	0.0073	0.0034	0.001	0.0462	0.0251	0.0308	0.0645	0.0165	0.1021	0.0011
8	rs10788703	21487597	0.91	0.517562282080777	0.83	0.603719568470427	0.497078542516628	1.12390578422289	0.0197	0.0158	0.0187	0.007	0.153	0.0094	0.0067	0.0639	0.001	0.1118	0.1169	0.0239	0.0028	0.1154	0.0202	0.0096	0.0074	0.0033	0.001	0.0461	0.0256	0.0305	0.0647	0.0165	0.1019	0.0011
8	rs60140883	21490989	0.91	0.517562282080777	0.83	0.603719568470427	0.625279456980451	1.13454696597821	0.0195	0.0156	0.0184	0.007	0.1535	0.0096	0.0067	0.063	9e-04	0.1118	0.1173	0.024	0.0027	0.1158	0.0202	0.0098	0.0076	0.003	0.001	0.0455	0.026	0.0305	0.0645	0.0165	0.1021	0.0011
8	rs1383582	21492975	0.91	0.517562282080777	0.83	0.603719568470427	0.647303393073558	1.16773178040178	0.0194	0.0156	0.0182	0.007	0.1536	0.0098	0.0067	0.0625	9e-04	0.1118	0.1175	0.0243	0.0026	0.116	0.0202	0.01	0.0077	0.0029	0.001	0.0451	0.0263	0.0304	0.0645	0.0165	0.1022	0.0011
8	rs116985677	21494348	0.91	0.517562282080777	0.83	0.603719568470427	0.754590547763027	1.12128922876581	0.0192	0.0155	0.0182	0.007	0.154	0.0099	0.0067	0.062	8e-04	0.1113	0.1176	0.0246	0.0025	0.1162	0.0202	0.0102	0.0078	0.0028	0.001	0.0448	0.0266	0.0302	0.0645	0.0166	0.1024	0.001
8	rs34740150	21495970	0.91	0.517562282080777	0.83	0.603719568470427	0.889360749196071	1.19579171105287	0.0189	0.0155	0.0181	0.0069	0.1543	0.0101	0.0067	0.0612	8e-04	0.111	0.1177	0.0249	0.0024	0.1167	0.0202	0.0104	0.0079	0.0026	0.001	0.0445	0.027	0.0297	0.0645	0.0166	0.1027	0.001
8	rs11779702	21497397	0.91	0.517562282080777	0.83	0.603719568470427	0.911879533842718	1.3041362708681	0.0188	0.0155	0.0181	0.0069	0.1546	0.0103	0.0067	0.0607	7e-04	0.1105	0.1177	0.0252	0.0022	0.117	0.0201	0.0107	0.0081	0.0025	0.001	0.0442	0.0273	0.0294	0.0648	0.0167	0.1028	0.0011
8	rs2170289	21498698	0.91	0.517562282080777	0.83	0.603719568470427	0.933298191615738	1.35366152727797	0.0188	0.0155	0.018	0.0068	0.1548	0.0103	0.0067	0.0607	7e-04	0.1106	0.1176	0.0252	0.0022	0.1172	0.0201	0.0107	0.0081	0.0024	0.001	0.0441	0.0273	0.0292	0.065	0.0167	0.1027	0.001
8	rs6997527	21499107	0.91	0.517562282080777	0.83	0.603719568470427	0.912375283856184	1.37870875598599	0.0188	0.0155	0.018	0.0068	0.1548	0.0103	0.0067	0.0607	7e-04	0.1106	0.1177	0.0253	0.0022	0.117	0.0201	0.0107	0.0081	0.0024	0.001	0.0439	0.0273	0.0293	0.0651	0.0168	0.1027	0.001
8	rs10503711	21500728	0.91	0.517562282080777	0.83	0.603719568470427	0.754895306850609	1.28300776102741	0.0188	0.0155	0.0179	0.0069	0.1549	0.0104	0.0068	0.0605	7e-04	0.1107	0.118	0.0254	0.0021	0.1168	0.02	0.0107	0.0082	0.0023	0.001	0.0432	0.0274	0.0296	0.0653	0.0169	0.1028	0.0011
8	rs10503712	21500936	0.91	0.517562282080777	0.83	0.603719568470427	0.794035150048372	1.27430535126033	0.0187	0.0154	0.0179	0.0069	0.1549	0.0104	0.0068	0.0605	7e-04	0.1106	0.1179	0.0254	0.0021	0.1168	0.02	0.0107	0.0082	0.0023	0.001	0.0432	0.0274	0.0296	0.0654	0.0169	0.1028	0.0011
8	rs17427692	21501239	0.91	0.517562282080777	0.82	0.661616834019215	0.801606218208607	1.26210576909403	0.0187	0.0154	0.0179	0.0069	0.1549	0.0104	0.0068	0.0605	7e-04	0.1105	0.1179	0.0254	0.0021	0.1169	0.02	0.0107	0.0082	0.0023	0.001	0.0432	0.0274	0.0296	0.0654	0.0169	0.1027	0.0011
8	rs75579453	21503174	0.91	0.517562282080777	0.82	0.661616834019215	0.83013395715322	1.29440312424288	0.0187	0.0154	0.0179	0.0069	0.1549	0.0104	0.0068	0.0605	7e-04	0.1105	0.1179	0.0254	0.0021	0.1168	0.0201	0.0107	0.0082	0.0023	0.001	0.0432	0.0274	0.0296	0.0654	0.0169	0.1028	0.0011
8	rs77119809	21504820	0.91	0.517562282080777	0.82	0.661616834019215	0.85136816110118	1.30027508739136	0.0187	0.0154	0.0179	0.0069	0.1549	0.0104	0.0068	0.0605	7e-04	0.1105	0.1179	0.0254	0.0021	0.1168	0.0201	0.0107	0.0082	0.0023	0.001	0.0432	0.0274	0.0296	0.0654	0.0169	0.1028	0.0011
8	rs117423580	21509310	0.91	0.517562282080777	0.82	0.661616834019215	0.888543371397817	1.28920603968067	0.0187	0.0154	0.0179	0.0069	0.1549	0.0104	0.0068	0.0605	7e-04	0.1104	0.1179	0.0254	0.0021	0.1168	0.0201	0.0107	0.0082	0.0023	0.001	0.0432	0.0274	0.0296	0.0655	0.0169	0.1028	0.0011
8	rs77042089	21510560	0.91	0.517562282080777	0.82	0.661616834019215	0.89689544731852	1.28736277358359	0.0187	0.0154	0.0179	0.0069	0.1549	0.0105	0.0068	0.0604	7e-04	0.1104	0.1179	0.0254	0.0021	0.1168	0.0201	0.0107	0.0082	0.0023	0.001	0.0432	0.0274	0.0297	0.0655	0.0169	0.1028	0.001
8	rs80327734	21518036	0.91	0.517562282080777	0.82	0.661616834019215	0.992444322122834	1.32128315347258	0.0189	0.0152	0.0176	0.0071	0.1547	0.0112	0.0071	0.06	6e-04	0.1096	0.1173	0.0252	0.0019	0.1162	0.0203	0.0109	0.0084	0.0021	9e-04	0.044	0.0273	0.0302	0.0662	0.0171	0.1027	0.001
8	rs79181251	21531146	0.91	0.517562282080777	0.82	0.661616834019215	1.05763098484427	1.4104641729906	0.0189	0.0151	0.0175	0.0071	0.1548	0.0114	0.0072	0.0599	6e-04	0.1095	0.1171	0.0251	0.0018	0.1158	0.0203	0.0109	0.0084	0.0021	9e-04	0.0442	0.0273	0.0304	0.0663	0.0172	0.1026	0.001
8	rs10109754	21535435	0.91	0.517562282080777	0.81	0.722979171095748	0.952398096293211	1.39177008273703	0.0189	0.0151	0.0175	0.0072	0.1548	0.0115	0.0073	0.0599	6e-04	0.1095	0.117	0.0251	0.0018	0.1157	0.0204	0.0109	0.0084	0.0021	9e-04	0.0442	0.0273	0.0305	0.0664	0.0172	0.1026	0.001
8	rs61597271	21539674	0.91	0.517562282080777	0.81	0.722979171095748	0.951136599698237	1.3946564873592	0.0188	0.0151	0.0175	0.0072	0.1548	0.0116	0.0073	0.0599	6e-04	0.1096	0.117	0.025	0.0018	0.1157	0.0204	0.011	0.0085	0.0021	9e-04	0.0442	0.0274	0.0305	0.0664	0.0172	0.1026	0.001
8	rs73551002	21541730	0.91	0.517562282080777	0.81	0.722979171095748	0.946433127807321	1.3975438760517	0.0188	0.0151	0.0175	0.0072	0.1548	0.0116	0.0073	0.0598	6e-04	0.1096	0.1168	0.0249	0.0018	0.1157	0.0203	0.011	0.0085	0.0021	9e-04	0.0442	0.0274	0.0305	0.0665	0.0172	0.1026	9e-04
8	rs6586997	21549018	0.91	0.517562282080777	0.81	0.722979171095748	0.933798762526323	1.41948588020879	0.0188	0.0151	0.0176	0.0073	0.1546	0.0118	0.0075	0.0598	6e-04	0.1099	0.1163	0.0247	0.0017	0.1157	0.0203	0.0111	0.0087	0.0021	9e-04	0.0441	0.0275	0.0308	0.0664	0.0174	0.1025	9e-04
8	rs1128397	21550800	0.91	0.517562282080777	0.81	0.722979171095748	0.931797148469076	1.42204089763954	0.0188	0.0151	0.0176	0.0074	0.1543	0.0118	0.0075	0.0598	6e-04	0.1099	0.1161	0.0247	0.0017	0.1157	0.0202	0.0111	0.0087	0.0021	0.001	0.0441	0.0275	0.0308	0.0665	0.0174	0.1026	9e-04
8	rs74788884	21552929	0.91	0.517562282080777	0.81	0.722979171095748	0.799495689231363	1.37752237390128	0.0187	0.0151	0.0176	0.0073	0.1548	0.0117	0.0077	0.0596	5e-04	0.1098	0.1164	0.0248	0.0017	0.1154	0.0203	0.011	0.0088	0.0021	0.001	0.0439	0.0274	0.0309	0.0664	0.0174	0.1027	9e-04
8	rs60544386	21553557	0.91	0.517562282080777	0.81	0.722979171095748	0.787659127883099	1.3912608195478	0.0187	0.0151	0.0176	0.0073	0.1548	0.0117	0.0077	0.0596	5e-04	0.1098	0.1165	0.0248	0.0017	0.1154	0.0203	0.0109	0.0088	0.0021	0.001	0.0439	0.0273	0.031	0.0664	0.0174	0.1027	9e-04
8	rs11990425	21557285	0.9	0.565600701999265	0.81	0.722979171095748	0.653649386687295	1.31320929858137	0.0187	0.0152	0.0177	0.0073	0.1548	0.0117	0.0078	0.0592	5e-04	0.1097	0.1167	0.0249	0.0017	0.1155	0.0204	0.0107	0.0088	0.0021	0.001	0.0438	0.0271	0.0311	0.0663	0.0175	0.1027	9e-04
8	rs73217502	21557631	0.9	0.565600701999265	0.81	0.722979171095748	0.65837351386378	1.30715942512928	0.0187	0.0152	0.0177	0.0073	0.1548	0.0117	0.0078	0.0592	5e-04	0.1097	0.1167	0.0249	0.0017	0.1155	0.0204	0.0107	0.0088	0.0021	0.001	0.0438	0.0271	0.0311	0.0663	0.0175	0.1027	9e-04
8	rs73552648	21562119	0.9	0.565600701999265	0.81	0.722979171095748	0.64098552389638	1.29591262421319	0.0187	0.0151	0.0178	0.0072	0.1543	0.0118	0.008	0.0592	5e-04	0.1097	0.1167	0.0252	0.0017	0.115	0.0206	0.0108	0.0089	0.0021	0.001	0.0435	0.0273	0.0313	0.0661	0.0175	0.103	9e-04
8	rs117238997	21562862	0.9	0.565600701999265	0.81	0.722979171095748	0.640631423611341	1.29406772062771	0.0187	0.0151	0.0179	0.0072	0.1542	0.0118	0.008	0.0591	5e-04	0.1097	0.1166	0.0252	0.0017	0.1149	0.0206	0.0108	0.0089	0.0022	0.001	0.0434	0.0273	0.0314	0.0661	0.0175	0.1031	9e-04
8	rs13271884	21562992	0.9	0.565600701999265	0.81	0.722979171095748	0.627452160438155	1.28669260703525	0.0187	0.0151	0.0179	0.0072	0.1542	0.0118	0.008	0.0591	6e-04	0.1097	0.1166	0.0252	0.0017	0.1149	0.0206	0.0108	0.0089	0.0022	0.001	0.0434	0.0273	0.0314	0.0661	0.0176	0.1031	9e-04
8	rs4237072	21568597	0.9	0.565600701999265	0.81	0.722979171095748	0.566593645600715	1.22828865913245	0.0185	0.015	0.018	0.0072	0.1538	0.0116	0.0082	0.0591	6e-04	0.1098	0.1161	0.0256	0.0017	0.1145	0.021	0.0109	0.0089	0.0023	0.001	0.0428	0.0273	0.0321	0.0653	0.018	0.1037	9e-04
8	rs73552682	21575023	0.9	0.565600701999265	0.81	0.722979171095748	0.570950569857836	1.23161326353163	0.0183	0.0149	0.0181	0.0073	0.153	0.0117	0.0083	0.0593	6e-04	0.1097	0.1158	0.0259	0.0018	0.1144	0.0211	0.011	0.0089	0.0023	0.001	0.0426	0.0273	0.0325	0.0651	0.0181	0.1043	0.001
8	rs62492242	21575145	0.9	0.565600701999265	0.81	0.722979171095748	0.564855246600528	1.2244673130837	0.0183	0.0149	0.018	0.0073	0.153	0.0117	0.0083	0.0594	6e-04	0.1098	0.1157	0.0259	0.0018	0.1144	0.021	0.011	0.0089	0.0023	0.001	0.0426	0.0272	0.0325	0.0651	0.0181	0.1044	0.001
8	rs28571632	21576149	0.9	0.565600701999265	0.81	0.722979171095748	0.569138876579898	1.23976517608135	0.0183	0.0149	0.018	0.0073	0.1528	0.0117	0.0084	0.0596	6e-04	0.1098	0.1155	0.0259	0.0018	0.1143	0.021	0.011	0.0089	0.0024	0.001	0.0425	0.0272	0.0326	0.0651	0.0181	0.1045	0.001
8	rs79394648	21576480	0.9	0.565600701999265	0.81	0.722979171095748	0.569138876579898	1.23926580961685	0.0183	0.0149	0.018	0.0073	0.1528	0.0117	0.0084	0.0597	6e-04	0.1097	0.1154	0.026	0.0018	0.1143	0.021	0.011	0.0089	0.0024	0.001	0.0425	0.0272	0.0326	0.0651	0.0181	0.1046	0.001
8	rs4739284	21576522	0.9	0.565600701999265	0.81	0.722979171095748	0.465570738901296	1.15736354238452	0.0183	0.0149	0.018	0.0077	0.1528	0.0107	0.0084	0.0596	7e-04	0.1097	0.1154	0.026	0.0018	0.1146	0.0213	0.011	0.0089	0.0024	0.001	0.0425	0.0272	0.0326	0.0651	0.0181	0.1046	0.001
8	rs66494570	21578925	0.9	0.565600701999265	0.81	0.722979171095748	0.467461036748457	1.17547760581357	0.0183	0.0148	0.018	0.0077	0.1522	0.0107	0.0085	0.0602	7e-04	0.1096	0.1152	0.026	0.0018	0.1148	0.0212	0.0111	0.0089	0.0025	9e-04	0.0424	0.027	0.0329	0.0649	0.018	0.1049	0.001
8	rs79065192	21578955	0.9	0.565600701999265	0.81	0.722979171095748	0.465692580901128	1.17531270555427	0.0183	0.0148	0.018	0.0077	0.1523	0.0107	0.0085	0.0603	7e-04	0.1096	0.1151	0.026	0.0018	0.1148	0.0212	0.011	0.0089	0.0025	9e-04	0.0424	0.027	0.0329	0.0649	0.018	0.1048	0.001
8	rs4567028	21580010	0.9	0.565600701999265	0.81	0.722979171095748	0.472785990758513	1.21168937873776	0.0183	0.0148	0.0179	0.0077	0.1521	0.0106	0.0085	0.0604	8e-04	0.1097	0.1153	0.026	0.0019	0.1147	0.0212	0.0111	0.0089	0.0025	8e-04	0.0423	0.0269	0.0328	0.065	0.018	0.1049	0.001
8	rs62492250	21585318	0.9	0.565600701999265	0.81	0.722979171095748	0.499092678036763	1.16460310055676	0.0182	0.0148	0.0179	0.0076	0.1513	0.0106	0.0085	0.0608	8e-04	0.11	0.1158	0.026	0.0019	0.1149	0.0212	0.011	0.0088	0.0028	9e-04	0.0412	0.0266	0.0332	0.0652	0.0176	0.1054	0.0011
8	rs10105427	21586374	0.9	0.565600701999265	0.79	0.8563340912432	0.510495023476337	1.13962841069452	0.0182	0.0148	0.0179	0.0075	0.1515	0.0105	0.0085	0.0609	8e-04	0.11	0.1158	0.026	0.0019	0.1149	0.0211	0.011	0.0087	0.0028	9e-04	0.0411	0.0265	0.0333	0.0652	0.0174	0.1057	0.0011
8	rs62494072	21587107	0.9	0.565600701999265	0.78	0.928434583535755	0.547609159229199	1.1494751455897	0.0182	0.0148	0.0179	0.0074	0.1514	0.0105	0.0084	0.0609	8e-04	0.1101	0.116	0.0259	0.0019	0.115	0.0209	0.011	0.0087	0.0029	9e-04	0.0409	0.0265	0.0333	0.0653	0.0174	0.1058	0.0011
8	rs57670783	21588867	0.9	0.565600701999265	0.78	0.928434583535755	0.520926767903875	1.08298876428982	0.0181	0.0147	0.018	0.0073	0.1511	0.0105	0.0084	0.0611	8e-04	0.1103	0.1163	0.0257	0.0019	0.1153	0.0207	0.0109	0.0086	0.003	9e-04	0.0405	0.0265	0.0334	0.0655	0.0173	0.106	0.0012
8	rs11786395	21590706	0.9	0.565600701999265	0.78	0.928434583535755	0.515858311608352	1.06304132237643	0.0181	0.0148	0.018	0.0072	0.1509	0.0104	0.0083	0.0611	8e-04	0.1104	0.1165	0.0256	0.0019	0.1156	0.0206	0.0108	0.0086	0.0031	9e-04	0.0403	0.0264	0.0334	0.0656	0.0172	0.1063	0.0012
8	rs117658635	21591351	0.9	0.565600701999265	0.78	0.928434583535755	0.521184026867055	1.06239379206197	0.018	0.0148	0.018	0.0072	0.1509	0.0105	0.0083	0.0611	8e-04	0.1103	0.1164	0.0257	0.0019	0.1156	0.0206	0.0108	0.0085	0.0031	9e-04	0.0402	0.0263	0.0335	0.0657	0.0172	0.1063	0.0012
8	rs67270397	21596429	0.9	0.565600701999265	0.79	0.8563340912432	0.491497347074681	0.997703115641343	0.018	0.015	0.0177	0.007	0.1503	0.0105	0.0083	0.061	9e-04	0.1102	0.1164	0.026	0.0019	0.1158	0.0202	0.0108	0.0084	0.0032	9e-04	0.0399	0.0262	0.0343	0.0663	0.0174	0.1061	0.0012
8	rs4073433	21596775	0.9	0.565600701999265	0.78	0.928434583535755	0.482965509854844	0.98731691494899	0.018	0.015	0.0177	0.007	0.1503	0.0105	0.0083	0.061	9e-04	0.1102	0.1164	0.026	0.0019	0.1159	0.0202	0.0108	0.0084	0.0032	9e-04	0.0399	0.0262	0.0343	0.0663	0.0173	0.1061	0.0012
8	rs6988470	21600469	0.9	0.565600701999265	0.78	0.928434583535755	0.480859311452074	0.988913421216458	0.0179	0.0151	0.0178	0.0069	0.1502	0.0106	0.0083	0.0609	9e-04	0.1102	0.1164	0.026	0.0019	0.116	0.0201	0.0108	0.0084	0.0032	9e-04	0.0399	0.0261	0.0344	0.0665	0.0173	0.1062	0.0012
8	rs73219544	21604736	0.9	0.565600701999265	0.78	0.928434583535755	0.469049325929476	1.00378475168929	0.0179	0.0151	0.0178	0.0069	0.1502	0.0105	0.0083	0.0607	0.001	0.1102	0.1164	0.0259	0.0019	0.1161	0.0201	0.0108	0.0083	0.0032	9e-04	0.0399	0.0261	0.0345	0.0665	0.0172	0.1062	0.0012
8	rs56913075	21604758	0.9	0.565600701999265	0.78	0.928434583535755	0.468254853282113	0.998982867549264	0.0179	0.0151	0.0177	0.0069	0.1502	0.0105	0.0083	0.0607	0.001	0.1102	0.1164	0.0259	0.0019	0.1161	0.0203	0.0108	0.0083	0.0032	9e-04	0.0399	0.0261	0.0345	0.0665	0.0172	0.1061	0.0012
8	rs111566352	21609234	0.9	0.565600701999265	0.78	0.928434583535755	0.529772288273402	1.10871272717327	0.0179	0.0152	0.0177	0.0069	0.1502	0.0105	0.0082	0.0606	0.001	0.1102	0.1164	0.0259	0.0019	0.1161	0.0203	0.0107	0.0083	0.0032	9e-04	0.0399	0.0261	0.0344	0.0665	0.0172	0.1061	0.0012
8	rs12056427	21614984	0.91	0.517562282080777	0.78	0.928434583535755	0.534123949009071	0.868913411087547	0.0179	0.0154	0.0175	0.0067	0.1502	0.0103	0.008	0.0607	0.001	0.1105	0.1168	0.0256	0.0019	0.1165	0.0202	0.0105	0.0081	0.0032	9e-04	0.0396	0.026	0.0346	0.0668	0.0171	0.1063	0.0012
8	rs11778305	21617466	0.92	0.472297109457422	0.79	0.8563340912432	0.470701479840454	0.771150123845667	0.0182	0.0161	0.017	0.0063	0.15	0.0098	0.0074	0.061	0.0011	0.1108	0.1184	0.0248	0.0017	0.1181	0.0196	0.0099	0.0075	0.0034	8e-04	0.0385	0.0255	0.0353	0.0681	0.0168	0.1067	0.0012
8	rs7825346	21618263	0.92	0.472297109457422	0.79	0.8563340912432	0.415207409729232	0.75510136747214	0.018	0.0162	0.017	0.0062	0.1501	0.0098	0.0074	0.0611	0.0011	0.1108	0.1185	0.0247	0.0018	0.1182	0.0196	0.0098	0.0074	0.0034	8e-04	0.0384	0.0255	0.0354	0.0682	0.0167	0.1066	0.0012
8	rs7843315	21618414	0.92	0.472297109457422	0.79	0.8563340912432	0.43654439287748	0.815576365182048	0.018	0.0162	0.017	0.0062	0.1501	0.0098	0.0074	0.0611	0.001	0.1107	0.1185	0.0247	0.0018	0.1183	0.0195	0.0098	0.0074	0.0034	8e-04	0.0384	0.0255	0.0354	0.0682	0.0167	0.1066	0.0012
8	rs9644097	21662306	0.92	0.472297109457422	0.79	0.8563340912432	0.196234166492383	0.447247306307564	0.017	0.0176	0.0167	0.0046	0.1504	0.0089	0.0058	0.0631	8e-04	0.1117	0.1237	0.0231	0.0014	0.1232	0.0195	0.0074	0.0067	0.0032	8e-04	0.0371	0.0244	0.0371	0.0688	0.015	0.1051	0.0012
8	rs17581368	21662445	0.92	0.472297109457422	0.79	0.8563340912432	0.186394219633862	0.405198647529321	0.017	0.0176	0.0167	0.0046	0.1505	0.0089	0.0058	0.063	8e-04	0.1118	0.1238	0.023	0.0014	0.1232	0.0196	0.0074	0.0067	0.0032	8e-04	0.0371	0.0244	0.0371	0.0687	0.0151	0.1051	0.0012
8	rs12546455	21665306	0.92	0.472297109457422	0.79	0.8563340912432	0.163147636384065	0.403384915526866	0.017	0.0176	0.0166	0.0045	0.1507	0.0086	0.0056	0.0629	8e-04	0.1126	0.1248	0.0228	0.0013	0.1234	0.0193	0.0072	0.0065	0.0032	8e-04	0.0371	0.0242	0.0371	0.0693	0.0151	0.1044	0.0011
8	rs10095228	21668241	0.92	0.472297109457422	0.79	0.8563340912432	0.14890879552885	0.336193615399693	0.017	0.0175	0.0166	0.0045	0.1508	0.0084	0.0054	0.0629	8e-04	0.1128	0.1252	0.0227	0.0013	0.1235	0.0191	0.0073	0.0064	0.0031	8e-04	0.037	0.0241	0.0371	0.0696	0.0151	0.1042	0.0011
8	rs17060577	21673762	0.91	0.517562282080777	0.79	0.8563340912432	0.124985100139164	0.31306782631699	0.017	0.0177	0.0165	0.0043	0.1508	0.0081	0.0052	0.063	7e-04	0.1127	0.1258	0.0233	0.0013	0.1237	0.019	0.0072	0.0062	0.003	8e-04	0.0371	0.024	0.0371	0.0698	0.0151	0.1042	0.001
8	rs11996942	21674875	0.91	0.517562282080777	0.79	0.8563340912432	0.13134634944884	0.322017050540141	0.017	0.0177	0.0164	0.0043	0.1508	0.0081	0.0051	0.063	7e-04	0.1128	0.1259	0.0233	0.0013	0.1237	0.019	0.0072	0.0062	0.0029	8e-04	0.0371	0.024	0.0371	0.0697	0.0151	0.1043	0.001
8	rs74688010	21679263	0.91	0.517562282080777	0.8	0.78786632127418	0.141821165986405	0.270519294909564	0.017	0.0178	0.0164	0.0043	0.1507	0.0081	0.005	0.0629	7e-04	0.1131	0.1262	0.0233	0.0013	0.1239	0.019	0.0073	0.0063	0.0028	8e-04	0.037	0.0239	0.0372	0.0695	0.0149	0.1043	0.001
8	rs12545619	21689839	0.91	0.517562282080777	0.8	0.78786632127418	0.139978525013056	0.241202673904836	0.017	0.0178	0.0164	0.0043	0.1507	0.0082	0.0049	0.0629	7e-04	0.1131	0.1262	0.0233	0.0013	0.1239	0.019	0.0073	0.0063	0.0028	8e-04	0.0369	0.0239	0.0372	0.0695	0.0149	0.1043	0.001
8	rs4872494	21691614	0.91	0.517562282080777	0.8	0.78786632127418	0.13877908914073	0.233024680425355	0.017	0.0178	0.0164	0.0043	0.1506	0.0081	0.0049	0.0629	7e-04	0.1132	0.1262	0.0233	0.0013	0.124	0.019	0.0073	0.0063	0.0028	8e-04	0.0369	0.0238	0.0372	0.0695	0.0149	0.1044	0.001
8	rs76971531	21693163	0.91	0.517562282080777	0.8	0.78786632127418	0.163563746387746	0.270864990982029	0.017	0.0178	0.0164	0.0043	0.1507	0.0081	0.0049	0.063	7e-04	0.1133	0.1262	0.0233	0.0012	0.1241	0.019	0.0073	0.0063	0.0027	7e-04	0.0369	0.0238	0.0373	0.0695	0.0149	0.1043	9e-04
8	rs11997629	21693998	0.91	0.517562282080777	0.81	0.722979171095748	0.161454961929915	0.257939203760382	0.017	0.0178	0.0164	0.0043	0.1507	0.008	0.0049	0.063	7e-04	0.1133	0.1262	0.0233	0.0012	0.1241	0.019	0.0073	0.0063	0.0027	8e-04	0.0369	0.0238	0.0373	0.0695	0.0149	0.1043	9e-04
8	rs4872507	21700767	0.91	0.517562282080777	0.81	0.722979171095748	0.178701508683185	0.129694001351637	0.0173	0.0181	0.0167	0.0039	0.1514	0.0071	0.0042	0.0636	8e-04	0.1141	0.127	0.023	0.0013	0.1246	0.019	0.0074	0.0059	0.0026	7e-04	0.0364	0.0228	0.0383	0.0679	0.0157	0.104	9e-04
8	rs79371289	21701508	0.91	0.517562282080777	0.82	0.661616834019215	0.192324418804413	0.135935670048262	0.0173	0.0181	0.0167	0.0039	0.1513	0.007	0.0042	0.0636	8e-04	0.1141	0.127	0.0231	0.0013	0.1247	0.019	0.0074	0.0059	0.0025	7e-04	0.0364	0.0227	0.0384	0.0679	0.0157	0.104	9e-04
8	rs79382570	21707954	0.9	0.565600701999265	0.82	0.661616834019215	0.176626011600055	0.112994754844534	0.0172	0.0182	0.017	0.0039	0.1512	0.007	0.0042	0.0636	8e-04	0.1141	0.1271	0.0232	0.0013	0.1251	0.019	0.0075	0.0059	0.0025	7e-04	0.0365	0.0223	0.0386	0.0675	0.016	0.1038	9e-04
8	rs11776842	21711651	0.9	0.565600701999265	0.82	0.661616834019215	0.155966145869961	0.0755341510079107	0.0172	0.0182	0.0171	0.0039	0.1511	0.007	0.0042	0.0636	8e-04	0.1141	0.1271	0.0233	0.0013	0.1251	0.019	0.0075	0.0059	0.0025	7e-04	0.0365	0.0222	0.0386	0.0675	0.016	0.1038	9e-04
8	rs59565964	21713047	0.9	0.565600701999265	0.82	0.661616834019215	0.148580673555488	0.0662051806236194	0.0172	0.0182	0.0171	0.0039	0.1511	0.007	0.0042	0.0635	8e-04	0.1141	0.1272	0.0233	0.0013	0.1252	0.019	0.0074	0.0059	0.0025	7e-04	0.0364	0.0222	0.0386	0.0674	0.0161	0.1037	9e-04
8	rs192635188	21720974	0.9	0.565600701999265	0.82	0.661616834019215	0.148351243778681	0.0491941152509978	0.0172	0.0182	0.0171	0.0039	0.1512	0.0069	0.0041	0.0635	7e-04	0.1138	0.1273	0.0234	0.0013	0.1256	0.019	0.0074	0.0059	0.0024	7e-04	0.0362	0.0221	0.0388	0.0673	0.0162	0.1039	9e-04
8	rs118162192	21721499	0.9	0.565600701999265	0.82	0.661616834019215	0.148416773665208	0.0496185149648115	0.0172	0.0182	0.0171	0.0039	0.1512	0.0069	0.0041	0.0635	7e-04	0.1138	0.1273	0.0234	0.0013	0.1256	0.019	0.0074	0.0059	0.0024	7e-04	0.0362	0.0221	0.0388	0.0673	0.0163	0.1039	9e-04
8	rs78649902	21729843	0.9	0.565600701999265	0.82	0.661616834019215	0.129949821427624	0.0453300090911884	0.0172	0.0183	0.0172	0.0039	0.1513	0.0067	0.0041	0.0633	8e-04	0.1134	0.1273	0.0235	0.0013	0.1259	0.0191	0.0073	0.0058	0.0024	7e-04	0.0363	0.0221	0.0389	0.0671	0.0164	0.1039	9e-04
8	rs55839625	21731417	0.9	0.565600701999265	0.82	0.661616834019215	0.126468162135459	0.0441692079154671	0.0172	0.0183	0.0172	0.0038	0.1513	0.0067	0.0041	0.0633	8e-04	0.1134	0.1274	0.0235	0.0013	0.126	0.0191	0.0073	0.0058	0.0024	7e-04	0.0363	0.0221	0.0389	0.0671	0.0164	0.1039	9e-04
8	rs35271616	21735788	0.9	0.565600701999265	0.82	0.661616834019215	0.113334881411773	0.0355814236323044	0.0173	0.0183	0.0172	0.0038	0.1515	0.0066	0.004	0.0631	8e-04	0.1132	0.1275	0.0235	0.0013	0.1261	0.019	0.0071	0.0058	0.0024	7e-04	0.0364	0.022	0.0389	0.0672	0.0164	0.104	9e-04
8	rs17581624	21746706	0.9	0.565600701999265	0.82	0.661616834019215	0.083750592718478	0.0238369309313263	0.0177	0.0184	0.0172	0.0038	0.1517	0.0064	0.0039	0.0629	8e-04	0.1129	0.1277	0.0235	0.0013	0.1262	0.019	0.0068	0.0056	0.0024	7e-04	0.0365	0.022	0.0389	0.0674	0.0164	0.1039	9e-04
8	rs35997911	21747917	0.9	0.565600701999265	0.82	0.661616834019215	0.0816265903481155	0.0225091570538421	0.0177	0.0184	0.0173	0.0038	0.1517	0.0064	0.0039	0.0629	8e-04	0.1128	0.1278	0.0235	0.0013	0.1262	0.0191	0.0068	0.0056	0.0024	7e-04	0.0365	0.022	0.0389	0.0674	0.0164	0.1039	9e-04
8	rs28398141	21748797	0.9	0.565600701999265	0.82	0.661616834019215	0.0818079292345131	0.0229334913064916	0.0177	0.0184	0.0173	0.0038	0.1518	0.0064	0.0039	0.0629	8e-04	0.1128	0.1278	0.0235	0.0013	0.1262	0.0191	0.0068	0.0056	0.0024	7e-04	0.0365	0.022	0.0389	0.0674	0.0164	0.1039	9e-04
8	rs899427	21752742	0.9	0.565600701999265	0.81	0.722979171095748	0.077789967701889	0.0223404879041468	0.0178	0.0184	0.0173	0.0038	0.1518	0.0064	0.0039	0.0629	8e-04	0.1128	0.1278	0.0236	0.0013	0.1261	0.0191	0.0068	0.0056	0.0023	7e-04	0.0365	0.0219	0.0389	0.0673	0.0164	0.1038	9e-04
8	rs117041671	21762115	0.9	0.565600701999265	0.81	0.722979171095748	0.0719634411750086	0.0216719102217646	0.0179	0.0183	0.0174	0.0039	0.1519	0.0066	0.0039	0.0628	8e-04	0.1127	0.1278	0.0237	0.0013	0.1261	0.0192	0.0068	0.0056	0.0023	7e-04	0.0365	0.0218	0.0389	0.0673	0.0166	0.1036	9e-04
8	rs1479056	21763393	0.9	0.565600701999265	0.81	0.722979171095748	0.0691800045477947	0.0213412895040986	0.0179	0.0183	0.0174	0.0039	0.1519	0.0066	0.0039	0.0628	8e-04	0.1127	0.1278	0.0237	0.0013	0.1261	0.0192	0.0068	0.0056	0.0023	8e-04	0.0365	0.0217	0.0389	0.0673	0.0166	0.1035	8e-04
8	rs73221532	21765524	0.9	0.565600701999265	0.81	0.722979171095748	0.0604314153495617	0.016207647158578	0.0182	0.0183	0.0175	0.0038	0.1515	0.007	0.0039	0.0625	8e-04	0.113	0.128	0.0242	0.0013	0.1253	0.0193	0.0068	0.0056	0.0022	7e-04	0.0364	0.0216	0.0387	0.0672	0.0169	0.1035	0.001
8	rs34215892	21767240	0.9	0.565600701999265	0.81	0.722979171095748	0.0638840744147197	0.0171568854544644	0.0182	0.0184	0.0175	0.0038	0.1519	0.0072	0.0039	0.0624	7e-04	0.1129	0.1282	0.0244	0.0013	0.1252	0.0195	0.0068	0.0054	0.0021	7e-04	0.0365	0.0209	0.0388	0.067	0.0171	0.1034	9e-04
8	rs59181113	21768765	0.9	0.565600701999265	0.81	0.722979171095748	0.0619713481377028	0.0168252886230051	0.0183	0.0184	0.0175	0.0038	0.152	0.0073	0.0039	0.0624	7e-04	0.1128	0.1283	0.0245	0.0013	0.1251	0.0195	0.0068	0.0052	0.0021	7e-04	0.0365	0.0209	0.0388	0.067	0.0172	0.1032	9e-04
8	rs56094005	21769432	0.9	0.565600701999265	0.8	0.78786632127418	0.0618578012696603	0.0172681254875055	0.0183	0.0184	0.0175	0.0039	0.152	0.0073	0.0039	0.0624	7e-04	0.1127	0.1283	0.0245	0.0013	0.125	0.0196	0.0068	0.0052	0.0021	7e-04	0.0365	0.0208	0.0388	0.0669	0.0173	0.1031	9e-04
8	rs899428	21770763	0.9	0.565600701999265	0.8	0.78786632127418	0.0584785852191837	0.0175290598208466	0.0183	0.0184	0.0175	0.0039	0.1521	0.0073	0.0039	0.0624	7e-04	0.1127	0.1283	0.0246	0.0013	0.1249	0.0197	0.0069	0.0052	0.0021	7e-04	0.0366	0.0208	0.0389	0.0668	0.0174	0.1031	9e-04
8	rs116940352	21774886	0.9	0.565600701999265	0.8	0.78786632127418	0.061348539925942	0.0173424819049515	0.0183	0.0184	0.0175	0.0038	0.1522	0.0073	0.0039	0.0622	7e-04	0.1127	0.1282	0.0246	0.0013	0.1249	0.0197	0.0069	0.0052	0.0021	7e-04	0.0367	0.0208	0.0389	0.0668	0.0176	0.103	9e-04
8	rs111423483	21790538	0.9	0.565600701999265	0.8	0.78786632127418	0.0715049655132359	0.0170091156843629	0.0183	0.0184	0.0174	0.0038	0.1524	0.0072	0.0038	0.0622	7e-04	0.1127	0.1282	0.0245	0.0013	0.1249	0.0198	0.0069	0.0051	0.0021	6e-04	0.0369	0.0208	0.039	0.0667	0.0175	0.1031	9e-04
8	rs11135743	21803008	0.9	0.565600701999265	0.8	0.78786632127418	0.0838657756657996	0.0169722715630761	0.0183	0.0183	0.0173	0.0038	0.1526	0.0071	0.0037	0.0621	7e-04	0.1128	0.1282	0.0244	0.0013	0.1249	0.0199	0.0069	0.0049	0.0021	6e-04	0.0372	0.0208	0.039	0.0667	0.0175	0.1032	9e-04
8	rs117773229	21809173	0.9	0.565600701999265	0.8	0.78786632127418	0.0859329694809709	0.0180566899876586	0.0183	0.0183	0.0173	0.0037	0.1526	0.0071	0.0037	0.0621	7e-04	0.1128	0.1283	0.0244	0.0013	0.1249	0.0198	0.0069	0.0049	0.0021	6e-04	0.0372	0.0208	0.039	0.0666	0.0175	0.1032	9e-04
8	rs73221582	21825479	0.9	0.565600701999265	0.8	0.78786632127418	0.0864724122261341	0.0179051556398911	0.0183	0.0183	0.0173	0.0037	0.1526	0.0071	0.0037	0.0621	7e-04	0.1128	0.1283	0.0244	0.0013	0.1248	0.0198	0.0069	0.0049	0.0021	6e-04	0.0372	0.0208	0.039	0.0666	0.0175	0.1032	9e-04
8	rs34798542	21830538	0.9	0.565600701999265	0.8	0.78786632127418	0.0863549592634924	0.0174543109489232	0.0183	0.0183	0.0173	0.0037	0.1526	0.0071	0.0037	0.0621	7e-04	0.1128	0.1282	0.0245	0.0013	0.1248	0.0198	0.0069	0.0049	0.0021	6e-04	0.0372	0.0208	0.039	0.0666	0.0176	0.1032	9e-04
8	rs35396759	21837672	0.9	0.565600701999265	0.8	0.78786632127418	0.0874867038488291	0.0171568854544644	0.0183	0.0183	0.0173	0.0037	0.1525	0.0071	0.0037	0.0622	7e-04	0.1128	0.1282	0.0245	0.0013	0.1249	0.0198	0.0069	0.0049	0.0021	6e-04	0.0372	0.0208	0.0389	0.0666	0.0176	0.1033	9e-04
8	rs2306643	21839093	0.9	0.565600701999265	0.8	0.78786632127418	0.0874630302285203	0.0172681254875055	0.0183	0.0183	0.0173	0.0037	0.1525	0.0071	0.0037	0.0622	7e-04	0.1128	0.1282	0.0245	0.0013	0.1249	0.0198	0.007	0.0049	0.0021	6e-04	0.0372	0.0208	0.0389	0.0666	0.0176	0.1033	9e-04
8	rs117177873	21845855	0.9	0.565600701999265	0.8	0.78786632127418	0.0887233462016951	0.0182851640271501	0.0183	0.0183	0.0173	0.0037	0.1524	0.0071	0.0037	0.0621	7e-04	0.1127	0.1283	0.0245	0.0013	0.1249	0.0198	0.0069	0.0049	0.0021	6e-04	0.0372	0.0208	0.0388	0.0666	0.0177	0.1033	9e-04
8	rs56062629	21847855	0.9	0.565600701999265	0.8	0.78786632127418	0.0878422967945644	0.0182469873782177	0.0183	0.0183	0.0174	0.0037	0.1524	0.0071	0.0037	0.0621	7e-04	0.1127	0.1283	0.0245	0.0013	0.1249	0.0198	0.0069	0.0049	0.0021	6e-04	0.0372	0.0208	0.0388	0.0666	0.0177	0.1033	0.001
8	rs117097240	21859907	0.9	0.565600701999265	0.8	0.78786632127418	0.0854889628421231	0.0182851640271501	0.0183	0.0183	0.0174	0.0037	0.1523	0.0072	0.0038	0.0621	7e-04	0.1127	0.1284	0.0244	0.0013	0.1249	0.0198	0.0069	0.0049	0.0021	6e-04	0.0372	0.0209	0.0388	0.0665	0.0178	0.1033	0.001
8	rs117086926	21863930	0.9	0.565600701999265	0.8	0.78786632127418	0.0847908808086307	0.018361634423628	0.0183	0.0183	0.0174	0.0037	0.1522	0.0072	0.0038	0.0621	7e-04	0.1127	0.1284	0.0244	0.0013	0.1248	0.0198	0.0069	0.0049	0.0021	6e-04	0.0373	0.0209	0.0388	0.0665	0.0178	0.1033	0.001
8	rs10503716	21866662	0.9	0.565600701999265	0.8	0.78786632127418	0.0823079405640564	0.0195668380103398	0.0183	0.0183	0.0174	0.0037	0.1521	0.0073	0.0038	0.0621	7e-04	0.1127	0.1284	0.0244	0.0013	0.1248	0.0197	0.0069	0.0049	0.0021	6e-04	0.0373	0.0209	0.0387	0.0664	0.0179	0.1033	0.001
8	rs4626597	21868307	0.9	0.565600701999265	0.8	0.78786632127418	0.0856290172029502	0.0230615318717745	0.0182	0.0183	0.0174	0.0037	0.1521	0.0073	0.0038	0.062	7e-04	0.1127	0.1284	0.0244	0.0013	0.1248	0.0197	0.0069	0.0049	0.0021	6e-04	0.0373	0.0209	0.0387	0.0664	0.0179	0.1033	0.001
8	rs113373756	21883515	0.9	0.565600701999265	0.8	0.78786632127418	0.0952472741279703	0.0282244174042036	0.0182	0.0184	0.0174	0.0038	0.1521	0.0075	0.0039	0.0614	8e-04	0.1127	0.1285	0.0245	0.0014	0.1243	0.0199	0.0071	0.0051	0.0021	6e-04	0.0373	0.0209	0.0386	0.066	0.0181	0.1031	0.0011
8	rs79872342	21885435	0.9	0.565600701999265	0.8	0.78786632127418	0.0959735051881088	0.0305727652821174	0.0182	0.0184	0.0175	0.0038	0.1521	0.0075	0.0039	0.0614	8e-04	0.1127	0.1285	0.0245	0.0014	0.1243	0.0199	0.0071	0.0051	0.0021	6e-04	0.0373	0.0209	0.0386	0.0659	0.0181	0.1031	0.0011
8	rs111286527	21891185	0.9	0.565600701999265	0.8	0.78786632127418	0.100610602284591	0.0335665993151485	0.0182	0.0184	0.0175	0.0038	0.152	0.0076	0.004	0.0612	8e-04	0.1128	0.1283	0.0246	0.0015	0.1242	0.0198	0.0071	0.0051	0.0022	6e-04	0.0373	0.0209	0.0386	0.0658	0.0182	0.1031	0.0011
8	rs13249150	21895730	0.9	0.565600701999265	0.79	0.8563340912432	0.0890102910543009	0.0329575116390723	0.0182	0.0185	0.0177	0.0039	0.1519	0.0078	0.0041	0.0609	8e-04	0.1128	0.128	0.0248	0.0015	0.1239	0.0197	0.0072	0.0052	0.0022	7e-04	0.0373	0.0209	0.0385	0.0652	0.0184	0.1031	0.0012
8	rs7827390	21896031	0.9	0.565600701999265	0.79	0.8563340912432	0.0877711048960365	0.0324036979654317	0.0182	0.0185	0.0177	0.0039	0.152	0.0078	0.0041	0.0609	9e-04	0.1128	0.128	0.0248	0.0015	0.1239	0.0197	0.0072	0.0052	0.0022	7e-04	0.0373	0.0209	0.0385	0.0653	0.0184	0.1031	0.0012
8	rs7813392	21896097	0.9	0.565600701999265	0.79	0.8563340912432	0.0862141497850172	0.0328564964502637	0.0182	0.0185	0.0177	0.0039	0.152	0.0078	0.0041	0.0609	9e-04	0.1128	0.128	0.0248	0.0015	0.1239	0.0197	0.0072	0.0052	0.0023	7e-04	0.0373	0.0209	0.0385	0.0653	0.0184	0.1031	0.0012
8	rs117406155	21898466	0.9	0.565600701999265	0.79	0.8563340912432	0.0999140132728872	0.0485906013625322	0.0182	0.0186	0.0178	0.0039	0.1519	0.0078	0.0042	0.0607	9e-04	0.1128	0.1279	0.0249	0.0016	0.1237	0.0198	0.0072	0.0053	0.0022	7e-04	0.0373	0.0208	0.0384	0.0651	0.0184	0.1031	0.0012
8	rs900780	21901083	0.89	0.616467558766813	0.79	0.8563340912432	0.0122438337551131	0.0355814236323044	0.0179	0.019	0.019	0.0042	0.1509	0.0083	0.0052	0.0597	0.001	0.1124	0.1277	0.0259	0.0018	0.1217	0.0204	0.0071	0.0056	0.0022	9e-04	0.0378	0.021	0.0383	0.0647	0.0186	0.1017	0.0014
8	rs3176276	21901218	0.89	0.616467558766813	0.79	0.8563340912432	0.0178562955238552	0.0540125712744071	0.0179	0.019	0.0191	0.0042	0.1509	0.0083	0.0052	0.0596	0.001	0.1124	0.1277	0.0259	0.0018	0.1214	0.0204	0.0071	0.0056	0.0023	9e-04	0.0377	0.021	0.0383	0.0646	0.0186	0.1017	0.0015
8	rs111776435	21902286	0.89	0.616467558766813	0.79	0.8563340912432	0.0254589451446876	0.0574619843297904	0.0177	0.0189	0.0192	0.0043	0.1509	0.0084	0.0054	0.0591	0.0011	0.113	0.1272	0.0262	0.0019	0.1206	0.0206	0.0073	0.0059	0.0023	9e-04	0.0377	0.021	0.0386	0.0643	0.0186	0.1018	0.0014
8	rs3176295	21904126	0.89	0.616467558766813	0.79	0.8563340912432	0.0279219316990413	0.0859730143927169	0.0173	0.0189	0.0191	0.0043	0.151	0.0086	0.0057	0.0583	0.0011	0.1136	0.1264	0.0265	0.002	0.1196	0.0209	0.0076	0.0061	0.0024	0.001	0.0376	0.0211	0.0391	0.0638	0.0187	0.102	0.0014
8	rs1078363	21904212	0.89	0.616467558766813	0.78	0.928434583535755	0.0237066180529469	0.0797922432827434	0.0173	0.0189	0.0191	0.0043	0.151	0.0086	0.0057	0.0584	0.0011	0.1136	0.1264	0.0265	0.002	0.1196	0.021	0.0076	0.006	0.0025	0.001	0.0376	0.0211	0.0391	0.0638	0.0187	0.102	0.0014
8	rs3176298	21904745	0.89	0.616467558766813	0.78	0.928434583535755	0.024868257513821	0.0812077591975506	0.0173	0.0189	0.0191	0.0043	0.151	0.0086	0.0058	0.0584	0.0011	0.1136	0.1263	0.0265	0.002	0.1195	0.021	0.0076	0.006	0.0024	0.001	0.0376	0.0211	0.0392	0.0637	0.0187	0.102	0.0014
8	rs3176301	21904985	0.89	0.616467558766813	0.78	0.928434583535755	0.0250403649664569	0.0789773617711192	0.0173	0.0189	0.0192	0.0043	0.151	0.0086	0.0058	0.0584	0.0011	0.1137	0.1263	0.0265	0.002	0.1195	0.021	0.0076	0.006	0.0024	0.001	0.0376	0.0211	0.0392	0.0637	0.0187	0.1021	0.0014
8	rs57744324	21908516	0.89	0.616467558766813	0.78	0.928434583535755	0.0257890923674382	0.0882031228215263	0.0173	0.0189	0.0192	0.0043	0.1511	0.0087	0.0059	0.0584	0.001	0.1138	0.1259	0.0267	0.0021	0.1189	0.0213	0.0077	0.0061	0.0024	0.001	0.0376	0.0211	0.0392	0.0631	0.019	0.102	0.0014
8	rs56151314	21909244	0.89	0.616467558766813	0.78	0.928434583535755	0.0206757655900319	0.0858200580892257	0.0173	0.0189	0.0193	0.0043	0.1511	0.0087	0.0059	0.0584	0.001	0.1138	0.1259	0.0267	0.0021	0.1189	0.0214	0.0077	0.0062	0.0024	0.001	0.0376	0.0211	0.0392	0.0629	0.019	0.102	0.0014
8	rs75881489	21916204	0.89	0.616467558766813	0.78	0.928434583535755	0.036633598800131	0.120581099093761	0.0171	0.0188	0.0196	0.0043	0.1512	0.009	0.0062	0.0579	9e-04	0.1135	0.1248	0.0277	0.0021	0.1185	0.0217	0.0079	0.0065	0.0024	0.001	0.0377	0.0215	0.0395	0.0621	0.0196	0.1016	0.0012
8	rs13267635	21918974	0.89	0.616467558766813	0.78	0.928434583535755	0.039242442649584	0.136666311100549	0.017	0.0188	0.0197	0.0044	0.1513	0.0091	0.0063	0.0578	9e-04	0.1133	0.1244	0.028	0.0021	0.1183	0.0218	0.008	0.0066	0.0024	0.001	0.0377	0.0216	0.0396	0.0618	0.0198	0.1015	0.0012
8	rs117543077	21925513	0.88	0.670214810425093	0.78	0.928434583535755	0.0428570481300656	0.161075760449301	0.017	0.0188	0.0198	0.0045	0.1513	0.0092	0.0064	0.0574	9e-04	0.113	0.124	0.0284	0.0021	0.118	0.022	0.008	0.0067	0.0025	0.001	0.0377	0.0218	0.0396	0.0615	0.02	0.1012	0.0012
8	rs13277838	21928332	0.88	0.670214810425093	0.78	0.928434583535755	0.0439452338609153	0.170382409101083	0.017	0.0188	0.0198	0.0045	0.1512	0.0092	0.0064	0.0574	9e-04	0.113	0.124	0.0284	0.0021	0.118	0.022	0.008	0.0067	0.0025	0.001	0.0377	0.0218	0.0397	0.0615	0.02	0.1012	0.0012
8	Affx-31916253	21929924	0.88	0.670214810425093	0.78	0.928434583535755	0.0465676951720023	0.174455164014898	0.017	0.0188	0.0198	0.0045	0.151	0.0092	0.0064	0.0574	9e-04	0.113	0.124	0.0285	0.0022	0.118	0.022	0.008	0.0067	0.0025	0.001	0.0377	0.0218	0.0397	0.0615	0.02	0.1012	0.0012
8	rs73545584	21932731	0.88	0.670214810425093	0.78	0.928434583535755	0.047196117782508	0.177356005814347	0.017	0.0188	0.0199	0.0045	0.151	0.0092	0.0064	0.0573	9e-04	0.113	0.124	0.0285	0.0022	0.118	0.022	0.008	0.0067	0.0025	0.001	0.0378	0.0218	0.0398	0.0615	0.02	0.1012	0.0012
8	rs6557782	21939435	0.88	0.670214810425093	0.78	0.928434583535755	0.0498326958453513	0.182193574875921	0.017	0.0187	0.0199	0.0045	0.1512	0.0092	0.0065	0.0573	9e-04	0.1128	0.1239	0.0286	0.0022	0.1179	0.022	0.008	0.0067	0.0025	0.001	0.0378	0.0219	0.0398	0.0615	0.02	0.1011	0.0013
8	rs73670338	21939746	0.88	0.670214810425093	0.78	0.928434583535755	0.0525838000634388	0.186973510486135	0.017	0.0187	0.0199	0.0045	0.1512	0.0092	0.0065	0.0572	9e-04	0.1128	0.1239	0.0286	0.0022	0.1179	0.0221	0.008	0.0067	0.0026	0.001	0.0378	0.0219	0.0398	0.0614	0.02	0.1011	0.0013
8	rs4872277	21949372	0.88	0.670214810425093	0.78	0.928434583535755	0.0588803962230065	0.24801148331801	0.0169	0.0185	0.0204	0.0046	0.1511	0.0096	0.0067	0.0567	9e-04	0.1132	0.1234	0.0291	0.0021	0.1168	0.0225	0.0079	0.007	0.0026	0.001	0.038	0.0222	0.0404	0.0602	0.0202	0.1006	0.0015
8	rs117565867	21957535	0.87	0.726891327677376	0.78	0.928434583535755	0.0562123630535631	0.24801148331801	0.017	0.0184	0.0205	0.0047	0.1505	0.0096	0.0068	0.0568	9e-04	0.1131	0.1233	0.0292	0.0022	0.117	0.0225	0.0079	0.007	0.0026	0.001	0.038	0.0223	0.0405	0.0599	0.0202	0.1007	0.0015
8	rs13267096	21959638	0.87	0.726891327677376	0.78	0.928434583535755	0.0526007772069318	0.243985864034284	0.0171	0.0184	0.0206	0.0048	0.1503	0.0096	0.0068	0.0568	9e-04	0.1131	0.1232	0.0293	0.0022	0.117	0.0225	0.0079	0.0071	0.0026	0.001	0.038	0.0224	0.0405	0.0599	0.0203	0.1006	0.0015
8	rs117802113	21960096	0.87	0.726891327677376	0.78	0.928434583535755	0.051890898956788	0.239648551650658	0.0171	0.0183	0.0206	0.0048	0.1503	0.0096	0.0068	0.0568	9e-04	0.1131	0.1232	0.0293	0.0022	0.117	0.0225	0.0079	0.0071	0.0026	0.001	0.038	0.0224	0.0405	0.0598	0.0203	0.1006	0.0015
8	rs59331471	21963217	0.87	0.726891327677376	0.78	0.928434583535755	0.0475759169385664	0.239537666036898	0.0171	0.0183	0.0206	0.0048	0.1504	0.0096	0.0068	0.0568	9e-04	0.113	0.1231	0.0293	0.0022	0.117	0.0225	0.0079	0.0071	0.0027	0.001	0.038	0.0224	0.0406	0.0597	0.0204	0.1006	0.0015
8	rs7844781	21967304	0.87	0.726891327677376	0.77	1.00421642385407	0.0434808507615707	0.241758495810501	0.0171	0.0183	0.0207	0.0049	0.1501	0.0097	0.0069	0.0568	9e-04	0.1129	0.1229	0.0293	0.0022	0.117	0.0226	0.0079	0.0071	0.0027	0.001	0.0381	0.0225	0.0406	0.0596	0.0204	0.1006	0.0016
8	rs7817171	21967309	0.87	0.726891327677376	0.77	1.00421642385407	0.0439001463448159	0.242648660608635	0.0171	0.0183	0.0207	0.0049	0.1501	0.0097	0.0069	0.0568	9e-04	0.113	0.1228	0.0294	0.0022	0.117	0.0226	0.0079	0.0071	0.0027	0.001	0.0381	0.0225	0.0406	0.0596	0.0204	0.1006	0.0016
8	rs78496674	21967407	0.87	0.726891327677376	0.77	1.00421642385407	0.0427831958469441	0.244990302826352	0.0171	0.0183	0.0207	0.0049	0.1501	0.0097	0.0069	0.0568	9e-04	0.113	0.1228	0.0294	0.0022	0.117	0.0226	0.0079	0.0071	0.0027	0.001	0.0381	0.0225	0.0406	0.0596	0.0204	0.1006	0.0015
8	rs7821323	21967858	0.87	0.726891327677376	0.77	1.00421642385407	0.0436602125749697	0.245772440896735	0.0171	0.0183	0.0207	0.0049	0.1501	0.0097	0.0069	0.0568	9e-04	0.113	0.1228	0.0295	0.0022	0.1169	0.0226	0.0079	0.0071	0.0027	0.001	0.0381	0.0225	0.0407	0.0596	0.0204	0.1006	0.0015
8	rs6557829	21973970	0.87	0.726891327677376	0.77	1.00421642385407	0.0405509835382019	0.257712213404858	0.0171	0.0183	0.0209	0.0049	0.1499	0.0097	0.007	0.0567	0.001	0.1127	0.1227	0.0295	0.0023	0.1168	0.0226	0.0079	0.0071	0.0027	0.001	0.0381	0.0225	0.0407	0.0595	0.0206	0.1005	0.0015
8	rs76758185	21974987	0.87	0.726891327677376	0.77	1.00421642385407	0.0425768725640106	0.275023972571688	0.0171	0.0183	0.0209	0.0049	0.1499	0.0097	0.007	0.0568	0.001	0.1126	0.1228	0.0295	0.0023	0.1161	0.0226	0.0079	0.0071	0.0027	0.001	0.0381	0.0225	0.041	0.0594	0.0209	0.1005	0.0016
8	rs7014851	21976710	0.87	0.726891327677376	0.77	1.00421642385407	0.0430642981210866	0.284101682562465	0.0171	0.0183	0.0209	0.005	0.1498	0.0097	0.007	0.0568	0.001	0.1126	0.1228	0.0295	0.0023	0.1162	0.0227	0.0079	0.0071	0.0027	0.0011	0.0381	0.0225	0.041	0.0593	0.021	0.1005	0.0016
8	rs55993577	21982716	0.87	0.726891327677376	0.77	1.00421642385407	0.0436751821519181	0.294568795660129	0.0171	0.0183	0.021	0.005	0.1494	0.0098	0.0071	0.0569	0.001	0.1125	0.1225	0.0296	0.0022	0.1163	0.0228	0.0079	0.0072	0.0027	0.0011	0.0381	0.0225	0.0409	0.0591	0.0211	0.1007	0.0016
8	rs13260888	21983807	0.87	0.726891327677376	0.77	1.00421642385407	0.0427094306396109	0.295752031934044	0.0171	0.0183	0.021	0.005	0.1494	0.0098	0.0071	0.0569	0.001	0.1125	0.1224	0.0296	0.0022	0.1163	0.0228	0.0079	0.0072	0.0027	0.0011	0.0381	0.0225	0.0408	0.0591	0.0211	0.1007	0.0016
8	rs78771661	21986850	0.87	0.726891327677376	0.77	1.00421642385407	0.0448688750468083	0.3044327667443	0.0171	0.0183	0.021	0.0051	0.1492	0.0098	0.0071	0.0569	0.001	0.1126	0.1224	0.0296	0.0022	0.1164	0.0228	0.0079	0.0072	0.0027	0.0011	0.0381	0.0225	0.0409	0.059	0.0211	0.1006	0.0016
8	rs6557841	21988515	0.87	0.726891327677376	0.77	1.00421642385407	0.0449146381834976	0.316686895620387	0.0171	0.0183	0.021	0.0051	0.149	0.0099	0.0072	0.0569	0.001	0.1126	0.1223	0.0296	0.0022	0.1163	0.0229	0.0079	0.0072	0.0027	0.0011	0.0381	0.0225	0.0409	0.059	0.0211	0.1004	0.0016
8	rs73549539	21990313	0.87	0.726891327677376	0.77	1.00421642385407	0.0623508307502912	0.411564189709942	0.0171	0.0183	0.021	0.0052	0.1488	0.0099	0.0073	0.0569	0.001	0.1127	0.1222	0.0297	0.0022	0.1163	0.0229	0.008	0.0073	0.0026	0.0011	0.038	0.0226	0.041	0.0591	0.0212	0.0999	0.0016
8	rs112278555	21991641	0.87	0.726891327677376	0.77	1.00421642385407	0.0733291671662237	0.438616383828987	0.017	0.0183	0.021	0.0052	0.1485	0.01	0.0074	0.057	0.001	0.1127	0.1222	0.0298	0.0022	0.1164	0.023	0.008	0.0075	0.0025	0.0011	0.0379	0.0226	0.041	0.059	0.0213	0.0994	0.0016
8	rs56299474	21992804	0.87	0.726891327677376	0.77	1.00421642385407	0.0659535290791429	0.43874882775966	0.017	0.0183	0.021	0.0053	0.1484	0.01	0.0075	0.057	0.001	0.1127	0.1222	0.0298	0.0022	0.1165	0.023	0.0081	0.0076	0.0025	0.0012	0.0379	0.0227	0.0411	0.0589	0.0213	0.099	0.0016
8	rs12679383	21994801	0.87	0.726891327677376	0.77	1.00421642385407	0.0784726964992613	0.433063402151992	0.017	0.0183	0.021	0.0054	0.148	0.0101	0.0076	0.0573	0.001	0.1125	0.1219	0.0299	0.0022	0.1166	0.023	0.0081	0.0078	0.0024	0.0012	0.0378	0.0228	0.0413	0.0588	0.0214	0.0985	0.0016
8	rs79793560	21996453	0.87	0.726891327677376	0.77	1.00421642385407	0.080095603538812	0.459539044897554	0.017	0.0183	0.0211	0.0055	0.1479	0.0102	0.0078	0.0573	0.001	0.1124	0.1217	0.0299	0.0022	0.1166	0.023	0.0082	0.0079	0.0024	0.0012	0.0377	0.0228	0.0413	0.0587	0.0214	0.0983	0.0016
8	rs60255957	22009738	0.87	0.726891327677376	0.77	1.00421642385407	0.0657170744761982	0.606700891195859	0.0172	0.018	0.0216	0.0061	0.1464	0.0105	0.0089	0.0586	0.0011	0.1109	0.1207	0.0302	0.0024	0.1172	0.0233	0.0087	0.0089	0.0022	0.0016	0.0371	0.0232	0.0419	0.0579	0.0219	0.0958	0.0013
8	rs8192333	22014852	0.85	0.849213100564478	0.77	1.00421642385407	0.296585658452841	1.08851484627018	0.0182	0.0176	0.023	0.0072	0.1435	0.0112	0.0105	0.0612	0.0012	0.1071	0.1202	0.0311	0.0027	0.1174	0.0233	0.0095	0.0108	0.002	0.0021	0.036	0.0239	0.0421	0.0569	0.0229	0.0905	0.0013
8	rs8192308	22016031	0.84	0.914942008907111	0.77	1.00421642385407	0.366046003093585	1.2652790515525	0.0185	0.0175	0.0234	0.0074	0.1429	0.0114	0.011	0.062	0.0012	0.1062	0.1202	0.0313	0.0028	0.1167	0.0234	0.0097	0.0112	0.002	0.0022	0.0357	0.0241	0.0424	0.057	0.0233	0.0889	0.0013
8	rs8192309	22016132	0.84	0.914942008907111	0.78	0.928434583535755	0.357615371286158	1.28920603968067	0.0185	0.0174	0.0236	0.0075	0.1432	0.0115	0.011	0.062	0.0012	0.1057	0.1204	0.0314	0.0028	0.117	0.0233	0.0097	0.0113	0.0019	0.0022	0.0357	0.0242	0.0422	0.0572	0.0235	0.088	0.0013
8	rs8192336	22017204	0.84	0.914942008907111	0.78	0.928434583535755	0.449325066397208	1.33357813469009	0.0188	0.0175	0.0237	0.0077	0.1438	0.0116	0.011	0.0626	0.0012	0.1043	0.1209	0.0312	0.0029	0.1171	0.0228	0.0096	0.0114	0.0019	0.0022	0.0361	0.0241	0.0427	0.0576	0.0231	0.0861	0.0013
8	rs8192337	22017670	0.84	0.914942008907111	0.78	0.928434583535755	0.464414015591202	1.35737991733816	0.0189	0.0176	0.0238	0.0078	0.144	0.0117	0.0111	0.0629	0.0012	0.1038	0.1211	0.031	0.0029	0.1172	0.0227	0.0096	0.0115	0.0019	0.0022	0.0361	0.024	0.0429	0.0578	0.023	0.0853	0.0013
8	rs8192339	22019071	0.85	0.849213100564478	0.79	0.8563340912432	0.580455261459969	1.43755733200958	0.0194	0.0178	0.0239	0.0081	0.1447	0.0119	0.0112	0.0636	0.0012	0.1022	0.1215	0.0307	0.003	0.1177	0.0223	0.0096	0.0117	0.0019	0.0023	0.0365	0.0238	0.0434	0.058	0.0227	0.0831	0.0012
8	rs8192325	22019893	0.84	0.914942008907111	0.79	0.8563340912432	0.628996169709658	1.44182486817275	0.0196	0.0178	0.0239	0.0083	0.1451	0.012	0.0112	0.065	0.0012	0.1018	0.1216	0.0304	0.003	0.1173	0.0221	0.0095	0.0119	0.0019	0.0024	0.0367	0.0239	0.0435	0.0581	0.0225	0.0817	0.0012
8	rs8192327	22020259	0.84	0.914942008907111	0.79	0.8563340912432	0.701799873973593	1.46610308962811	0.0197	0.0178	0.0239	0.0083	0.1454	0.012	0.0112	0.0654	0.0011	0.1016	0.1217	0.0302	0.003	0.1169	0.022	0.0094	0.0119	0.0019	0.0024	0.0367	0.024	0.0438	0.0583	0.0225	0.0812	0.0012
8	rs2070684	22020294	0.84	0.914942008907111	0.79	0.8563340912432	0.714541100353127	1.48581253334118	0.0196	0.0178	0.0239	0.0084	0.1454	0.012	0.0113	0.0655	0.0011	0.1015	0.1216	0.0303	0.003	0.1169	0.0219	0.0094	0.0119	0.0019	0.0024	0.0367	0.024	0.0438	0.0582	0.0225	0.0812	0.0012
8	rs4715	22021037	0.85	0.849213100564478	0.79	0.8563340912432	0.79660738815252	1.51089508100491	0.0196	0.018	0.024	0.0084	0.1456	0.012	0.0114	0.0663	0.0012	0.1009	0.1216	0.0302	0.0032	0.1162	0.0217	0.0094	0.0121	0.002	0.0025	0.0369	0.0241	0.0441	0.0582	0.0224	0.0803	0.0013
8	rs2070686	22021289	0.85	0.849213100564478	0.79	0.8563340912432	0.819050299142749	1.50573569986973	0.0196	0.018	0.024	0.0084	0.1456	0.012	0.0115	0.0665	0.0012	0.1008	0.1215	0.0301	0.0032	0.1162	0.0217	0.0093	0.0121	0.002	0.0025	0.037	0.0242	0.0441	0.0587	0.0223	0.08	0.0013
8	rs1124	22021517	0.85	0.849213100564478	0.79	0.8563340912432	0.823871753523374	1.50092280271037	0.0196	0.018	0.0239	0.0084	0.1456	0.0119	0.0115	0.0665	0.0012	0.1008	0.1215	0.0301	0.0032	0.1162	0.0217	0.0093	0.0121	0.0021	0.0025	0.037	0.0242	0.0442	0.0587	0.0223	0.0799	0.0013
8	rs10096505	22024523	0.85	0.849213100564478	0.79	0.8563340912432	0.862716380015687	1.52845776143443	0.0197	0.018	0.0239	0.0084	0.1456	0.012	0.0115	0.0668	0.0013	0.1006	0.1211	0.03	0.0032	0.1162	0.0217	0.0093	0.0121	0.0021	0.0025	0.0372	0.0243	0.0442	0.0587	0.0223	0.0796	0.0013
8	rs7812993	22025644	0.85	0.849213100564478	0.79	0.8563340912432	0.849683467307752	1.50951897298612	0.0197	0.018	0.0239	0.0083	0.1456	0.012	0.0115	0.0669	0.0013	0.1007	0.1211	0.03	0.0032	0.1163	0.0217	0.0093	0.0121	0.0021	0.0025	0.0372	0.0243	0.0443	0.0587	0.0223	0.0794	0.0013
8	rs77717981	22027451	0.85	0.849213100564478	0.79	0.8563340912432	0.862877806275964	1.51055103540686	0.0198	0.018	0.0238	0.0083	0.1456	0.012	0.0115	0.0669	0.0013	0.1006	0.1211	0.0298	0.0033	0.1161	0.0218	0.0093	0.0121	0.0021	0.0025	0.0372	0.0243	0.0444	0.0588	0.0223	0.0792	0.0014
8	rs75755104	22039013	0.85	0.849213100564478	0.79	0.8563340912432	0.877864983293187	1.61030904633855	0.0199	0.0181	0.0236	0.0086	0.1457	0.0121	0.0116	0.0677	0.0013	0.0997	0.1211	0.0292	0.0033	0.1158	0.0225	0.0093	0.0124	0.0022	0.0024	0.0371	0.0242	0.0451	0.0595	0.0221	0.0777	0.0014
8	rs75677624	22039725	0.85	0.849213100564478	0.79	0.8563340912432	0.879329015569783	1.60961410979862	0.0199	0.0181	0.0236	0.0086	0.1457	0.0121	0.0116	0.0677	0.0013	0.0996	0.1211	0.0291	0.0033	0.1158	0.0225	0.0093	0.0124	0.0022	0.0024	0.0371	0.0242	0.0451	0.0595	0.0221	0.0776	0.0014
8	rs4507761	22042197	0.85	0.849213100564478	0.79	0.8563340912432	0.872748986480967	1.60874550370223	0.0199	0.0181	0.0235	0.0085	0.146	0.0121	0.0116	0.0677	0.0013	0.0995	0.1211	0.0288	0.0033	0.1159	0.0225	0.0093	0.0124	0.0023	0.0024	0.0374	0.0242	0.045	0.0597	0.022	0.0775	0.0014
8	rs117493712	22048312	0.85	0.849213100564478	0.79	0.8563340912432	0.813296346312497	1.56523475119361	0.02	0.0181	0.0234	0.0085	0.1466	0.012	0.0116	0.068	0.0013	0.0995	0.1213	0.0283	0.0034	0.1158	0.0225	0.0093	0.0124	0.0023	0.0024	0.0374	0.0242	0.0449	0.0599	0.022	0.0768	0.0014
8	rs3924229	22049892	0.85	0.849213100564478	0.79	0.8563340912432	0.827832813664465	1.5953780650987	0.0202	0.0181	0.0233	0.0087	0.1466	0.012	0.0116	0.068	0.0013	0.0995	0.1213	0.028	0.0034	0.1158	0.0224	0.0093	0.0125	0.0023	0.0023	0.0375	0.0242	0.0447	0.0599	0.022	0.0769	0.0014
8	rs73225862	22050584	0.85	0.849213100564478	0.79	0.8563340912432	0.838329061554274	1.58549375829329	0.0202	0.0181	0.0234	0.0086	0.1467	0.012	0.0116	0.0681	0.0013	0.0995	0.1214	0.0276	0.0034	0.1158	0.0224	0.0093	0.0125	0.0023	0.0024	0.0374	0.0242	0.0447	0.06	0.0219	0.0769	0.0014
8	rs4075478	22053123	0.85	0.849213100564478	0.79	0.8563340912432	0.809758085222679	1.56782980188633	0.0203	0.0182	0.0234	0.0086	0.1469	0.0119	0.0116	0.0682	0.0013	0.0995	0.1216	0.0275	0.0034	0.1159	0.0225	0.0093	0.0125	0.0024	0.0024	0.0373	0.0243	0.0447	0.0602	0.0219	0.0766	0.0014
8	rs79619458	22053778	0.85	0.849213100564478	0.79	0.8563340912432	0.820076803641151	1.55054212086554	0.0203	0.0181	0.0233	0.0086	0.1469	0.0119	0.0116	0.0682	0.0013	0.0995	0.1215	0.0275	0.0033	0.1158	0.0225	0.0093	0.0125	0.0024	0.0024	0.0372	0.0243	0.0446	0.0603	0.0219	0.0766	0.0014
8	Affx-31918026	22054197	0.85	0.849213100564478	0.79	0.8563340912432	0.820708773082588	1.55175128579115	0.0203	0.0181	0.0233	0.0085	0.147	0.0119	0.0116	0.0682	0.0013	0.0994	0.1215	0.0275	0.0033	0.1158	0.0225	0.0093	0.0125	0.0024	0.0024	0.0372	0.0243	0.0446	0.0604	0.0219	0.0767	0.0014
8	rs60240967	22057108	0.86	0.78654304280128	0.79	0.8563340912432	0.623180125160995	1.49113269247115	0.0202	0.018	0.023	0.0084	0.1471	0.0114	0.0114	0.069	0.0014	0.0986	0.1216	0.0272	0.0034	0.1155	0.0229	0.0095	0.0123	0.0026	0.0024	0.0366	0.0241	0.045	0.0619	0.0216	0.0768	0.0015
8	rs61729094	22059323	0.86	0.78654304280128	0.79	0.8563340912432	0.539145936677514	1.36854527164686	0.0201	0.0179	0.0228	0.0082	0.1471	0.0108	0.0113	0.0695	0.0014	0.0985	0.1222	0.0269	0.0034	0.1151	0.0228	0.0094	0.0122	0.0028	0.0023	0.0363	0.0241	0.0451	0.0635	0.0212	0.0771	0.0015
8	rs11996036	22059363	0.86	0.78654304280128	0.79	0.8563340912432	0.538100576212746	1.366514075133	0.0201	0.0179	0.0228	0.0082	0.1471	0.0108	0.0113	0.0695	0.0014	0.0985	0.1222	0.0269	0.0034	0.1151	0.0228	0.0094	0.0122	0.0028	0.0023	0.0363	0.0241	0.0451	0.0635	0.0212	0.0771	0.0015
8	rs6983732	22063438	0.86	0.78654304280128	0.79	0.8563340912432	0.551104309206038	1.17762168570473	0.0206	0.0178	0.0221	0.0078	0.1469	0.0095	0.0108	0.0722	0.0015	0.0972	0.1222	0.026	0.0032	0.1151	0.0224	0.009	0.0119	0.0026	0.002	0.0359	0.0245	0.0459	0.0662	0.02	0.0787	0.0015
8	rs62494057	22065179	0.86	0.78654304280128	0.79	0.8563340912432	0.491309746021508	0.899521037866001	0.0213	0.0181	0.022	0.0073	0.1476	0.0085	0.0099	0.0734	0.0014	0.0979	0.1226	0.0251	0.0028	0.1158	0.0222	0.0086	0.0113	0.0025	0.0018	0.0357	0.0251	0.0458	0.0669	0.0189	0.0798	0.0014
8	rs59066180	22066807	0.86	0.78654304280128	0.79	0.8563340912432	0.572899457351493	0.831272104872195	0.022	0.0182	0.0218	0.0071	0.1482	0.0079	0.0096	0.0737	0.0013	0.0984	0.1235	0.0248	0.0026	0.1159	0.022	0.0083	0.0111	0.0024	0.0015	0.0356	0.0255	0.0457	0.067	0.0182	0.08	0.0013
8	rs4242430	22067769	0.86	0.78654304280128	0.79	0.8563340912432	0.536990932411348	0.797956309642194	0.0221	0.0183	0.0218	0.0071	0.1483	0.0078	0.0096	0.0737	0.0013	0.0984	0.1236	0.0248	0.0025	0.1159	0.0221	0.0083	0.0111	0.0024	0.0014	0.0356	0.0255	0.0457	0.0669	0.0181	0.0801	0.0013
8	rs7001	22069386	0.86	0.78654304280128	0.8	0.78786632127418	0.573370342839767	0.754799266333621	0.0222	0.0183	0.0217	0.007	0.1484	0.0077	0.0094	0.0738	0.0013	0.0985	0.1237	0.0247	0.0025	0.116	0.0223	0.0081	0.0111	0.0024	0.0014	0.0356	0.0255	0.0458	0.067	0.018	0.0802	0.0013
8	rs76093695	22071371	0.86	0.78654304280128	0.8	0.78786632127418	0.55905649294687	0.689883917884706	0.0223	0.0184	0.0217	0.0069	0.1486	0.0075	0.0092	0.0742	0.0013	0.0985	0.1239	0.0246	0.0024	0.1162	0.0225	0.0079	0.011	0.0023	0.0012	0.0355	0.0255	0.0457	0.067	0.0179	0.0805	0.0012
8	rs144228228	22071421	0.86	0.78654304280128	0.8	0.78786632127418	0.562652418764659	0.6953671150278	0.0223	0.0184	0.0217	0.0069	0.1486	0.0075	0.0092	0.0742	0.0013	0.0985	0.1239	0.0246	0.0024	0.1162	0.0225	0.0079	0.0109	0.0023	0.0012	0.0355	0.0255	0.0457	0.067	0.0179	0.0805	0.0012
8	rs73225878	22072174	0.86	0.78654304280128	0.8	0.78786632127418	0.54721414200697	0.688551649417222	0.0223	0.0185	0.0217	0.0069	0.1487	0.0074	0.0091	0.0744	0.0012	0.0986	0.1241	0.0246	0.0023	0.1162	0.0225	0.0079	0.0108	0.0023	0.0011	0.0354	0.0255	0.0456	0.0671	0.0178	0.0806	0.0012
8	rs78410346	22072418	0.86	0.78654304280128	0.8	0.78786632127418	0.552095403126788	0.693143018288334	0.0224	0.0185	0.0217	0.0069	0.1487	0.0074	0.0091	0.0744	0.0012	0.0987	0.1242	0.0246	0.0023	0.1162	0.0224	0.0079	0.0108	0.0023	0.0011	0.0354	0.0255	0.0456	0.067	0.0177	0.0806	0.0012
8	rs34034897	22072652	0.86	0.78654304280128	0.8	0.78786632127418	0.55143458074253	0.679094592132985	0.0224	0.0185	0.0217	0.0068	0.1488	0.0074	0.0091	0.0745	0.0012	0.0987	0.1242	0.0246	0.0023	0.1162	0.0224	0.0078	0.0108	0.0023	0.0011	0.0354	0.0255	0.0456	0.067	0.0177	0.0806	0.0012
8	rs71513870	22077615	0.86	0.78654304280128	0.8	0.78786632127418	0.522149286736256	0.54301136817951	0.0226	0.0184	0.0216	0.0065	0.1494	0.007	0.0085	0.0754	0.0013	0.0986	0.1251	0.0243	0.0022	0.1174	0.0224	0.0074	0.0104	0.0024	0.001	0.035	0.0255	0.0452	0.0671	0.017	0.0812	0.0012
8	rs79903194	22080236	0.86	0.78654304280128	0.8	0.78786632127418	0.53236826394993	0.509694432018193	0.0227	0.0185	0.0214	0.0063	0.1498	0.0068	0.0081	0.0759	0.0013	0.0985	0.1255	0.0242	0.0022	0.1181	0.0223	0.0071	0.0103	0.0024	0.001	0.0347	0.0256	0.045	0.0672	0.0166	0.0815	0.0012
8	rs73225886	22084619	0.86	0.78654304280128	0.83	0.603719568470427	0.53927667419814	0.404032420911187	0.0231	0.0186	0.0212	0.0059	0.1503	0.0064	0.0076	0.0768	0.0013	0.0987	0.1265	0.0238	0.0022	0.1191	0.0221	0.0066	0.01	0.0025	9e-04	0.0343	0.0254	0.0447	0.067	0.0159	0.0821	0.0011
8	rs4871975	22084653	0.86	0.78654304280128	0.83	0.603719568470427	0.531913533695231	0.384988280351675	0.0231	0.0186	0.0212	0.0059	0.1503	0.0064	0.0076	0.0768	0.0013	0.0988	0.1265	0.0238	0.0022	0.1192	0.0221	0.0066	0.01	0.0025	9e-04	0.0343	0.0254	0.0447	0.067	0.0159	0.0822	0.0011
8	rs118040417	22087056	0.85	0.849213100564478	0.83	0.603719568470427	0.585608648132183	0.380649487249056	0.0229	0.0186	0.0209	0.0057	0.151	0.0062	0.0072	0.078	0.0013	0.0989	0.1274	0.0233	0.0021	0.12	0.0219	0.0063	0.0097	0.0025	8e-04	0.034	0.0253	0.0443	0.0668	0.0154	0.0825	0.0011
8	rs12541373	22088632	0.85	0.849213100564478	0.83	0.603719568470427	0.545832639992197	0.28820422044287	0.0229	0.0187	0.0207	0.0057	0.1514	0.0061	0.007	0.0787	0.0012	0.099	0.128	0.0231	0.0021	0.1206	0.0218	0.0061	0.0096	0.0025	8e-04	0.0338	0.0252	0.044	0.0666	0.0152	0.0826	0.0011
8	rs116843392	22088983	0.85	0.849213100564478	0.83	0.603719568470427	0.55143458074253	0.290792103530093	0.0229	0.0187	0.0206	0.0056	0.1515	0.0061	0.0069	0.0788	0.0012	0.099	0.1281	0.0231	0.0021	0.1206	0.0218	0.0061	0.0096	0.0025	7e-04	0.0338	0.0252	0.044	0.0666	0.0152	0.0826	0.0011
8	rs3888282	22090263	0.85	0.849213100564478	0.83	0.603719568470427	0.550246039071269	0.285037823137226	0.0229	0.0187	0.0205	0.0056	0.1516	0.006	0.0069	0.0791	0.0012	0.0989	0.1284	0.0234	0.0021	0.1206	0.0216	0.0061	0.0096	0.0025	7e-04	0.0337	0.0252	0.0438	0.0665	0.015	0.0825	0.0011
8	rs34392777	22104691	0.85	0.849213100564478	0.83	0.603719568470427	0.548860933203448	0.236881354710373	0.023	0.0188	0.0202	0.0054	0.1518	0.006	0.0065	0.0796	0.0012	0.0999	0.1294	0.023	0.0021	0.1217	0.0211	0.006	0.0095	0.0025	7e-04	0.0335	0.0253	0.0433	0.0664	0.0146	0.0826	0.001
8	rs118128047	22109018	0.85	0.849213100564478	0.83	0.603719568470427	0.543599414997437	0.227005672416154	0.023	0.0188	0.0202	0.0054	0.1518	0.006	0.0065	0.0796	0.0012	0.0999	0.1295	0.023	0.0021	0.1217	0.021	0.006	0.0095	0.0024	7e-04	0.0335	0.0253	0.0433	0.0664	0.0145	0.0826	0.001
8	rs75121772	22112591	0.85	0.849213100564478	0.83	0.603719568470427	0.54189457086958	0.214694623864506	0.023	0.0188	0.0202	0.0054	0.1518	0.006	0.0065	0.0796	0.0012	0.0999	0.1295	0.023	0.0021	0.1218	0.021	0.006	0.0095	0.0024	7e-04	0.0335	0.0253	0.0433	0.0665	0.0145	0.0826	0.001
8	rs12541504	22113430	0.85	0.849213100564478	0.83	0.603719568470427	0.541763533767432	0.211173207027772	0.023	0.0188	0.0202	0.0054	0.1518	0.006	0.0065	0.0796	0.0012	0.0999	0.1295	0.023	0.0021	0.1218	0.021	0.006	0.0095	0.0024	7e-04	0.0335	0.0253	0.0433	0.0665	0.0145	0.0827	0.001
8	rs188519938	22114133	0.85	0.849213100564478	0.83	0.603719568470427	0.54235331859967	0.214587631989389	0.023	0.0188	0.0202	0.0054	0.1517	0.006	0.0065	0.0796	0.0012	0.0999	0.1295	0.0229	0.0021	0.1218	0.021	0.006	0.0095	0.0024	7e-04	0.0335	0.0253	0.0433	0.0665	0.0145	0.0827	0.001
8	rs4872461	22121448	0.85	0.849213100564478	0.83	0.603719568470427	0.547872578675595	0.209048413889045	0.023	0.0188	0.0202	0.0054	0.1516	0.0061	0.0065	0.0797	0.0012	0.1001	0.1297	0.0229	0.0021	0.1218	0.0211	0.0059	0.0094	0.0024	7e-04	0.0335	0.0253	0.0433	0.0664	0.0145	0.0827	9e-04
8	rs79381832	22132466	0.85	0.849213100564478	0.83	0.603719568470427	0.561319334161715	0.209048413889045	0.023	0.0187	0.0201	0.0053	0.1516	0.006	0.0064	0.0799	0.0012	0.1006	0.1296	0.0229	0.0021	0.1216	0.0212	0.0059	0.0094	0.0024	7e-04	0.0334	0.0252	0.0434	0.0666	0.0144	0.0825	9e-04
8	rs78329630	22142011	0.85	0.849213100564478	0.83	0.603719568470427	0.55839176743323	0.196866886639905	0.0229	0.0188	0.0201	0.0053	0.1516	0.006	0.0063	0.0799	0.0012	0.1007	0.1299	0.0228	0.0021	0.1218	0.021	0.0058	0.0093	0.0024	6e-04	0.0334	0.0252	0.0435	0.0667	0.0143	0.0826	8e-04
8	rs183402961	22142761	0.85	0.849213100564478	0.83	0.603719568470427	0.558192422145924	0.196451224054656	0.0229	0.0188	0.0201	0.0053	0.1516	0.006	0.0063	0.0799	0.0012	0.1007	0.1299	0.0228	0.0021	0.1218	0.021	0.0058	0.0093	0.0024	6e-04	0.0334	0.0252	0.0435	0.0667	0.0143	0.0826	8e-04
8	rs73225898	22151533	0.85	0.849213100564478	0.83	0.603719568470427	0.55143458074253	0.191486491249225	0.0228	0.0188	0.0201	0.0052	0.1516	0.0059	0.0062	0.0799	0.0011	0.1009	0.1302	0.0228	0.0021	0.1219	0.0209	0.0058	0.0093	0.0024	6e-04	0.0334	0.0252	0.0435	0.0667	0.0143	0.0826	8e-04
8	rs4872464	22153381	0.85	0.849213100564478	0.83	0.603719568470427	0.554543682239894	0.187791323970311	0.0228	0.0188	0.0201	0.0052	0.1516	0.0059	0.0062	0.0799	0.0011	0.1009	0.1303	0.0228	0.0021	0.122	0.0208	0.0058	0.0093	0.0024	6e-04	0.0334	0.0252	0.0435	0.0667	0.0143	0.0826	8e-04
8	rs79526373	22171767	0.85	0.849213100564478	0.83	0.603719568470427	0.572495984914933	0.178963540689277	0.0228	0.0188	0.0203	0.0051	0.1518	0.0058	0.0061	0.08	0.0011	0.1011	0.1305	0.0227	0.0021	0.122	0.0209	0.0057	0.0092	0.0023	6e-04	0.0334	0.0252	0.0434	0.0666	0.0141	0.0826	8e-04
8	rs4397403	22172702	0.85	0.849213100564478	0.84	0.549223467132668	0.573437626930996	0.177255701343504	0.0228	0.0188	0.0203	0.0051	0.1518	0.0058	0.0061	0.08	0.0011	0.1011	0.1305	0.0227	0.0021	0.122	0.0209	0.0057	0.0092	0.0023	6e-04	0.0335	0.0252	0.0434	0.0666	0.0141	0.0826	8e-04
8	rs62492567	22187498	0.85	0.849213100564478	0.84	0.549223467132668	0.552425953943749	0.174056350721269	0.0228	0.0188	0.0203	0.0051	0.1518	0.0058	0.006	0.0801	0.001	0.1012	0.1307	0.0227	0.0021	0.1221	0.0208	0.0057	0.0091	0.0023	6e-04	0.0335	0.0252	0.0435	0.0666	0.0141	0.0825	7e-04
8	rs13252840	22191836	0.85	0.849213100564478	0.85	0.498060230126391	0.552756597823394	0.16068795149121	0.0227	0.0188	0.0204	0.0051	0.1521	0.0057	0.0054	0.0802	0.001	0.1012	0.1307	0.0228	0.0021	0.1221	0.0209	0.0056	0.009	0.0021	6e-04	0.0334	0.0254	0.0436	0.0665	0.0142	0.0828	7e-04
8	rs75584857	22202014	0.85	0.849213100564478	0.85	0.498060230126391	0.572899457351493	0.165265487847853	0.0227	0.0188	0.0204	0.0051	0.1521	0.0057	0.0053	0.0802	0.001	0.1013	0.1307	0.0228	0.0021	0.1221	0.0209	0.0056	0.009	0.0018	6e-04	0.0335	0.0254	0.0436	0.0665	0.0142	0.0829	7e-04
8	rs75926418	22203397	0.85	0.849213100564478	0.85	0.498060230126391	0.582690315061305	0.168802158004557	0.0227	0.0188	0.0206	0.005	0.1522	0.0058	0.0053	0.0802	0.0011	0.1014	0.1305	0.0227	0.0021	0.1223	0.0209	0.0056	0.009	0.0017	6e-04	0.0335	0.0255	0.0437	0.0665	0.0142	0.0824	7e-04
8	rs2404336	22203434	0.85	0.849213100564478	0.85	0.498060230126391	0.582419186723345	0.16899940789326	0.0227	0.0188	0.0206	0.005	0.1522	0.0058	0.0053	0.0801	0.0011	0.1014	0.1305	0.0227	0.0021	0.1223	0.0209	0.0056	0.009	0.0017	6e-04	0.0335	0.0255	0.0437	0.0666	0.0142	0.0824	7e-04
8	rs35299944	22207611	0.85	0.849213100564478	0.85	0.498060230126391	0.599614529129188	0.182193574875921	0.0227	0.0189	0.0206	0.005	0.1522	0.0058	0.0053	0.0801	0.0011	0.1015	0.1305	0.0226	0.0021	0.1223	0.0209	0.0056	0.009	0.0017	6e-04	0.0335	0.0255	0.0437	0.0665	0.0142	0.0824	7e-04
8	rs73670409	22226769	0.84	0.914942008907111	0.85	0.498060230126391	0.801058813304329	0.0646323411909048	0.0227	0.0193	0.0193	0.004	0.15	0.0058	0.004	0.0803	0.001	0.1056	0.1328	0.0221	0.0018	0.1246	0.0212	0.0054	0.0083	0.0019	4e-04	0.0325	0.0252	0.0442	0.0642	0.0141	0.0834	7e-04
8	rs79677354	22227141	0.84	0.914942008907111	0.85	0.498060230126391	0.783782249917547	0.0566231882187791	0.0227	0.0193	0.0192	0.004	0.15	0.0058	0.004	0.0803	0.001	0.1058	0.1329	0.0221	0.0018	0.1247	0.0213	0.0053	0.0083	0.0019	4e-04	0.0324	0.0252	0.0442	0.0641	0.0142	0.0835	7e-04
8	rs13258195	22227271	0.84	0.914942008907111	0.84	0.549223467132668	0.764905911087771	0.0536978436431144	0.0228	0.0193	0.0192	0.004	0.15	0.0058	0.004	0.0804	0.001	0.1058	0.133	0.0222	0.0018	0.1248	0.0213	0.0053	0.0083	0.0019	4e-04	0.0324	0.0252	0.0442	0.064	0.0142	0.0835	7e-04
8	rs17060812	22228828	0.84	0.914942008907111	0.85	0.498060230126391	0.771201388752972	0.0494364340385127	0.0228	0.0194	0.0192	0.0039	0.1499	0.0059	0.004	0.0804	0.001	0.106	0.1331	0.0222	0.0018	0.1249	0.0213	0.0053	0.0083	0.002	4e-04	0.0323	0.0251	0.0441	0.0639	0.0142	0.0836	7e-04
8	rs76877296	22231767	0.84	0.914942008907111	0.85	0.498060230126391	0.779759108900126	0.0491941152509978	0.0228	0.0194	0.0192	0.0039	0.1499	0.0059	0.0039	0.0804	0.001	0.1061	0.1331	0.0222	0.0018	0.125	0.0213	0.0053	0.0083	0.002	4e-04	0.0323	0.0251	0.0441	0.0637	0.0142	0.0837	7e-04
8	rs117788131	22232774	0.84	0.914942008907111	0.85	0.498060230126391	0.790999875022778	0.0497400648701101	0.0228	0.0194	0.0192	0.0039	0.1499	0.0059	0.0039	0.0804	0.001	0.106	0.1331	0.0222	0.0018	0.125	0.0213	0.0053	0.0083	0.002	4e-04	0.0323	0.025	0.0441	0.0637	0.0142	0.0837	7e-04
8	rs11136017	22238030	0.84	0.914942008907111	0.85	0.498060230126391	0.858765439311954	0.0505333042179691	0.0228	0.0194	0.0192	0.0039	0.15	0.0058	0.0039	0.0805	0.001	0.1061	0.1329	0.0222	0.0018	0.1251	0.0212	0.0053	0.0084	0.002	4e-04	0.0322	0.025	0.0441	0.0637	0.0142	0.0836	7e-04
8	rs57210246	22248665	0.84	0.914942008907111	0.84	0.549223467132668	0.902481720748429	0.0459741297644504	0.0229	0.0194	0.0191	0.0039	0.15	0.0058	0.0039	0.0805	0.001	0.1062	0.1332	0.022	0.0018	0.125	0.0214	0.0053	0.0084	0.002	4e-04	0.0322	0.0249	0.0441	0.0636	0.0141	0.0837	7e-04
8	rs76573115	22252886	0.84	0.914942008907111	0.84	0.549223467132668	0.91031040225662	0.047155529622295	0.0229	0.0194	0.0191	0.0038	0.1501	0.0058	0.0039	0.0805	0.001	0.1062	0.1332	0.022	0.0018	0.125	0.0214	0.0053	0.0084	0.002	5e-04	0.0322	0.0249	0.0441	0.0636	0.0141	0.0837	7e-04
8	rs117602077	22257521	0.84	0.914942008907111	0.84	0.549223467132668	0.932214004126802	0.0438810977199951	0.0231	0.0194	0.0191	0.0038	0.1504	0.0058	0.0038	0.0806	0.001	0.1062	0.1331	0.0219	0.0018	0.125	0.0212	0.0053	0.0084	0.0021	5e-04	0.0321	0.0247	0.044	0.0636	0.014	0.0841	7e-04
8	rs896378	22262321	0.84	0.914942008907111	0.84	0.549223467132668	0.943246987749872	0.0445739686724164	0.0231	0.0194	0.0191	0.0038	0.1505	0.0058	0.0038	0.0806	0.001	0.1062	0.1331	0.0219	0.0018	0.125	0.0211	0.0053	0.0084	0.0021	5e-04	0.0321	0.0247	0.0439	0.0636	0.014	0.0842	7e-04
8	Affx-37340399	22262379	0.84	0.914942008907111	0.84	0.549223467132668	0.944336481956587	0.0444002990420635	0.0231	0.0194	0.0191	0.0038	0.1505	0.0058	0.0038	0.0806	0.001	0.1062	0.1331	0.0218	0.0018	0.125	0.0211	0.0053	0.0084	0.0021	5e-04	0.0321	0.0247	0.0439	0.0635	0.014	0.0843	7e-04
8	rs73227834	22266262	0.84	0.914942008907111	0.84	0.549223467132668	0.924971789742777	0.0465041230957959	0.0232	0.0195	0.019	0.0039	0.1503	0.0058	0.0038	0.0807	0.001	0.1064	0.1331	0.0219	0.0018	0.125	0.021	0.0053	0.0084	0.0021	5e-04	0.0321	0.0247	0.0439	0.0635	0.0139	0.0843	7e-04
8	rs13282084	22266280	0.84	0.914942008907111	0.84	0.549223467132668	0.924971789742777	0.0466813831772201	0.0232	0.0195	0.019	0.0039	0.1503	0.0058	0.0038	0.0807	0.001	0.1064	0.1331	0.0219	0.0018	0.125	0.021	0.0053	0.0084	0.0021	5e-04	0.0321	0.0247	0.0439	0.0635	0.0139	0.0843	7e-04
8	rs7839390	22266813	0.84	0.914942008907111	0.84	0.549223467132668	0.922479930685738	0.0439386527055919	0.0232	0.0195	0.019	0.0039	0.1503	0.0058	0.0038	0.0807	0.001	0.1064	0.1331	0.0219	0.0018	0.125	0.021	0.0053	0.0084	0.0021	5e-04	0.0321	0.0247	0.0439	0.0635	0.0139	0.0843	7e-04
8	rs75982150	22269454	0.84	0.914942008907111	0.84	0.549223467132668	0.91171430887562	0.0397158453180618	0.0232	0.0195	0.0189	0.0039	0.1504	0.0058	0.0038	0.0805	9e-04	0.1064	0.1332	0.0219	0.0019	0.1253	0.0209	0.0053	0.0084	0.0021	5e-04	0.032	0.0248	0.0438	0.0636	0.0138	0.0844	7e-04
8	rs13271192	22270124	0.84	0.914942008907111	0.84	0.549223467132668	0.913284451435414	0.0423398292037379	0.0232	0.0195	0.0189	0.0039	0.1504	0.0058	0.0038	0.0805	9e-04	0.1065	0.1332	0.0218	0.0019	0.1254	0.0208	0.0053	0.0084	0.0021	5e-04	0.032	0.0248	0.0438	0.0636	0.0138	0.0844	7e-04
8	rs2280521	22271995	0.84	0.914942008907111	0.84	0.549223467132668	0.915517648834767	0.0423964746486491	0.0232	0.0195	0.0189	0.0039	0.1504	0.0058	0.0037	0.0805	9e-04	0.1065	0.1333	0.0218	0.0019	0.1254	0.0208	0.0053	0.0084	0.0021	5e-04	0.032	0.0248	0.0438	0.0636	0.0138	0.0844	7e-04
8	rs6558052	22273687	0.84	0.914942008907111	0.84	0.549223467132668	0.910475520771287	0.0405450987432541	0.0232	0.0195	0.0189	0.0039	0.1504	0.0058	0.0038	0.0805	0.001	0.1065	0.1333	0.0218	0.0019	0.1254	0.0208	0.0053	0.0084	0.0021	5e-04	0.0319	0.0248	0.0438	0.0636	0.0138	0.0844	7e-04
8	rs117402326	22285913	0.84	0.914942008907111	0.84	0.549223467132668	0.878678207436879	0.0363706320443255	0.0231	0.0194	0.0189	0.0038	0.1502	0.0059	0.0038	0.0806	0.001	0.1068	0.1332	0.0219	0.002	0.1252	0.0207	0.0052	0.0084	0.0022	5e-04	0.0318	0.0248	0.0437	0.0634	0.0137	0.0846	7e-04
8	rs59370752	22288889	0.84	0.914942008907111	0.84	0.549223467132668	0.878108917160737	0.0396058611667945	0.0231	0.0194	0.0189	0.0038	0.1502	0.006	0.0039	0.0806	0.001	0.1068	0.1332	0.0219	0.002	0.1252	0.0207	0.0052	0.0084	0.0022	5e-04	0.0318	0.0248	0.0437	0.0633	0.0137	0.0847	7e-04
8	rs73227857	22292730	0.84	0.914942008907111	0.84	0.549223467132668	0.873479069503945	0.0408232272498776	0.0231	0.0195	0.0189	0.0039	0.1501	0.006	0.0039	0.0806	0.001	0.1068	0.1332	0.0219	0.002	0.1252	0.0208	0.0052	0.0084	0.0022	5e-04	0.0317	0.0248	0.0437	0.0633	0.0137	0.0847	7e-04
8	rs35860879	22295771	0.84	0.914942008907111	0.85	0.498060230126391	0.871532755087345	0.0438810977199951	0.0231	0.0195	0.0188	0.0039	0.1501	0.0061	0.004	0.0806	0.001	0.1068	0.1333	0.0218	0.002	0.1251	0.0208	0.0052	0.0084	0.0022	5e-04	0.0316	0.0248	0.0438	0.0632	0.0137	0.0847	7e-04
8	rs7828610	22307326	0.83	0.983767787599247	0.85	0.498060230126391	0.903880561612109	0.0509012607836079	0.0231	0.0195	0.0187	0.004	0.1501	0.0063	0.0042	0.0805	0.0011	0.1068	0.1333	0.0216	0.0019	0.1248	0.0207	0.0054	0.0086	0.0022	6e-04	0.0313	0.0248	0.0439	0.0628	0.0138	0.0848	8e-04
8	rs1879793	22313986	0.83	0.983767787599247	0.85	0.498060230126391	0.918415924241498	0.0523225133194896	0.0231	0.0193	0.0187	0.0041	0.1503	0.0064	0.0042	0.0806	0.0011	0.107	0.1334	0.0215	0.002	0.1247	0.0206	0.0055	0.0087	0.0022	6e-04	0.0312	0.0248	0.0439	0.0628	0.0138	0.0847	8e-04
8	rs76564756	22318032	0.83	0.983767787599247	0.84	0.549223467132668	0.917670288120828	0.0530082457957203	0.0231	0.0193	0.0186	0.0041	0.1502	0.0064	0.0043	0.0805	0.0011	0.107	0.1333	0.0214	0.002	0.1246	0.0206	0.0055	0.0087	0.0022	6e-04	0.0312	0.0248	0.0439	0.0627	0.0138	0.0848	8e-04
8	rs73227869	22326349	0.83	0.983767787599247	0.84	0.549223467132668	0.916014224344274	0.0620687150534246	0.0231	0.0193	0.0186	0.0042	0.1502	0.0064	0.0043	0.0805	0.0011	0.1072	0.1333	0.0213	0.002	0.1245	0.0205	0.0055	0.0088	0.0023	6e-04	0.0311	0.0247	0.0439	0.0627	0.0139	0.0849	8e-04
8	rs11783838	22343400	0.83	0.983767787599247	0.84	0.549223467132668	0.917670288120828	0.0768454116707442	0.0231	0.0193	0.0186	0.0042	0.1501	0.0065	0.0043	0.0804	0.0011	0.1073	0.1333	0.0212	0.002	0.1244	0.0205	0.0055	0.0088	0.0023	6e-04	0.031	0.0247	0.0439	0.0627	0.0139	0.085	8e-04
8	rs117140519	22355072	0.83	0.983767787599247	0.84	0.549223467132668	0.907835128463096	0.0714432632550444	0.0231	0.0193	0.0187	0.0043	0.15	0.0065	0.0044	0.0804	0.0011	0.1074	0.1333	0.0212	0.002	0.1242	0.0205	0.0056	0.0089	0.0023	6e-04	0.0309	0.0246	0.0438	0.0627	0.014	0.0849	8e-04
8	rs117666530	22365185	0.83	0.983767787599247	0.84	0.549223467132668	0.902481720748429	0.0725820932031408	0.0231	0.0193	0.0187	0.0044	0.1499	0.0066	0.0044	0.0804	0.0011	0.1075	0.1332	0.0211	0.002	0.1241	0.0205	0.0056	0.0089	0.0023	6e-04	0.0309	0.0246	0.0438	0.0627	0.0141	0.0849	8e-04
8	rs17670914	22367960	0.83	0.983767787599247	0.84	0.549223467132668	0.904456818811879	0.0747373861482215	0.0231	0.0193	0.0187	0.0044	0.1499	0.0066	0.0044	0.0805	0.0011	0.1075	0.1331	0.0211	0.002	0.1241	0.0205	0.0056	0.0089	0.0024	6e-04	0.0308	0.0246	0.0438	0.0627	0.0142	0.0849	8e-04
8	rs2100291	22374551	0.83	0.983767787599247	0.84	0.549223467132668	0.901823756991525	0.0692580629845816	0.0231	0.0193	0.0188	0.0044	0.1498	0.0066	0.0044	0.0805	0.0011	0.1075	0.133	0.0211	0.002	0.124	0.0206	0.0056	0.009	0.0023	7e-04	0.0308	0.0246	0.0439	0.0627	0.0142	0.0849	8e-04
8	rs116911631	22377989	0.83	0.983767787599247	0.84	0.549223467132668	0.900261899685564	0.072939502508463	0.0231	0.0193	0.0188	0.0044	0.1498	0.0066	0.0045	0.0805	0.0011	0.1074	0.133	0.021	0.002	0.124	0.0206	0.0057	0.009	0.0023	7e-04	0.0308	0.0246	0.0439	0.0627	0.0143	0.0849	8e-04
8	rs79576325	22395465	0.83	0.983767787599247	0.84	0.549223467132668	0.905362676731769	0.0774311560206169	0.0231	0.0193	0.0188	0.0046	0.1495	0.0068	0.0045	0.0804	0.0012	0.1073	0.1329	0.0211	0.002	0.1238	0.0206	0.0058	0.0091	0.0024	7e-04	0.0306	0.0245	0.0439	0.0626	0.0144	0.085	9e-04
8	rs1384253	22397548	0.83	0.983767787599247	0.84	0.549223467132668	0.907587756244457	0.0789773617711192	0.0231	0.0193	0.0188	0.0046	0.1495	0.0068	0.0046	0.0804	0.0012	0.1072	0.1328	0.0211	0.002	0.1238	0.0206	0.0058	0.0091	0.0024	7e-04	0.0306	0.0244	0.0439	0.0626	0.0145	0.0849	9e-04
8	rs2449335	22405723	0.83	0.983767787599247	0.84	0.549223467132668	0.937640177086584	0.101972173918207	0.0232	0.0193	0.0189	0.0048	0.1489	0.0071	0.0047	0.0802	0.0012	0.1071	0.1327	0.0212	0.002	0.1234	0.0208	0.0061	0.0094	0.0025	8e-04	0.0303	0.0242	0.0439	0.0625	0.0147	0.0848	9e-04
8	rs74437232	22406043	0.83	0.983767787599247	0.84	0.549223467132668	0.924307020076965	0.0916301132588253	0.0232	0.0193	0.0189	0.0048	0.1489	0.0071	0.0047	0.0802	0.0012	0.107	0.1326	0.0212	0.002	0.1234	0.0208	0.0061	0.0094	0.0025	8e-04	0.0303	0.0242	0.0439	0.0625	0.0148	0.0847	9e-04
8	rs76134611	22408428	0.83	0.983767787599247	0.84	0.549223467132668	0.946768769894241	0.1279051719469	0.0231	0.0193	0.019	0.005	0.1481	0.0073	0.0049	0.0804	0.0012	0.1067	0.1325	0.0213	0.002	0.1229	0.021	0.0064	0.0096	0.0027	8e-04	0.0301	0.0241	0.0439	0.0625	0.0152	0.0844	0.001
8	rs74444464	22408615	0.83	0.983767787599247	0.84	0.549223467132668	0.943665962286624	0.122068020489475	0.0231	0.0193	0.0191	0.005	0.148	0.0073	0.005	0.0804	0.0013	0.1067	0.1326	0.0213	0.002	0.1228	0.021	0.0064	0.0096	0.0027	8e-04	0.0301	0.0241	0.0439	0.0624	0.0152	0.0844	0.001
8	rs2005080	22410157	0.83	0.983767787599247	0.84	0.549223467132668	0.975732625673616	0.170679278220969	0.0232	0.0197	0.0192	0.0052	0.1471	0.0074	0.0051	0.0802	0.0013	0.107	0.1329	0.0214	0.002	0.1223	0.0211	0.0066	0.0098	0.0028	8e-04	0.0304	0.0239	0.0438	0.0618	0.0156	0.084	0.0011
8	rs118133171	22410843	0.83	0.983767787599247	0.84	0.549223467132668	0.89689544731852	0.13730679929143	0.0232	0.0197	0.0192	0.0053	0.1468	0.0075	0.0052	0.0798	0.0013	0.1073	0.133	0.0213	0.002	0.1221	0.0212	0.0066	0.0099	0.0028	8e-04	0.0304	0.024	0.0437	0.0614	0.0157	0.0841	0.0011
8	rs113383060	22411248	0.83	0.983767787599247	0.84	0.549223467132668	0.884705935244671	0.141265183652703	0.0232	0.0198	0.0193	0.0053	0.1466	0.0075	0.0052	0.0797	0.0013	0.1074	0.133	0.0213	0.002	0.1219	0.0212	0.0067	0.0099	0.0028	9e-04	0.0303	0.024	0.0437	0.0612	0.0157	0.0842	0.0011
8	rs2449347	22414741	0.83	0.983767787599247	0.84	0.549223467132668	0.817945450350271	0.200621126275782	0.0232	0.0198	0.0196	0.0056	0.1461	0.0077	0.0056	0.079	0.0013	0.1065	0.1337	0.0214	0.0021	0.1209	0.0217	0.007	0.0101	0.003	9e-04	0.0296	0.0243	0.0435	0.0618	0.0163	0.0834	0.0013
8	rs13277959	22417683	0.83	0.983767787599247	0.84	0.549223467132668	0.71476423467601	0.293032734685178	0.0231	0.0196	0.0196	0.0058	0.1457	0.0079	0.0059	0.0782	0.0014	0.1059	0.1331	0.0215	0.0021	0.1202	0.0219	0.0073	0.0102	0.0032	0.001	0.0292	0.0244	0.044	0.0627	0.0172	0.0828	0.0015
8	rs2449344	22418441	0.83	0.983767787599247	0.84	0.549223467132668	0.666137067048414	0.327983615755544	0.0231	0.0195	0.0198	0.0058	0.1457	0.008	0.006	0.078	0.0015	0.1059	0.1331	0.0214	0.0021	0.12	0.0219	0.0074	0.0102	0.0032	0.001	0.029	0.0243	0.0439	0.0629	0.0173	0.0829	0.0015
8	rs2469764	22419191	0.83	0.983767787599247	0.84	0.549223467132668	0.651150421514899	0.339642107574967	0.0232	0.0194	0.0199	0.0058	0.1456	0.0081	0.006	0.0778	0.0015	0.1057	0.1332	0.0214	0.0021	0.1199	0.0219	0.0074	0.0102	0.0032	0.001	0.0289	0.0245	0.0437	0.0632	0.0174	0.083	0.0016
8	rs76970851	22419917	0.84	0.914942008907111	0.84	0.549223467132668	0.570816278121991	0.289967923990191	0.0232	0.0192	0.0198	0.0058	0.1457	0.0081	0.0061	0.0777	0.0015	0.1057	0.1331	0.0215	0.0021	0.1197	0.022	0.0074	0.0101	0.0032	0.001	0.0289	0.0246	0.0435	0.0632	0.0175	0.0831	0.0016
8	rs2449336	22421355	0.84	0.914942008907111	0.84	0.549223467132668	0.493187310438423	0.318501041760164	0.0232	0.0188	0.0202	0.0058	0.1457	0.008	0.0061	0.0773	0.0015	0.1057	0.1329	0.0216	0.0022	0.1195	0.0222	0.0075	0.01	0.0032	0.001	0.0288	0.0247	0.0432	0.0635	0.0177	0.0835	0.0016
8	rs62492626	22439518	0.84	0.914942008907111	0.84	0.549223467132668	0.13730412553141	0.223527313617888	0.0233	0.0166	0.0202	0.0057	0.147	0.0084	0.0069	0.0743	0.0017	0.1062	0.131	0.021	0.0021	0.1196	0.0233	0.0075	0.009	0.0036	0.0013	0.0275	0.0257	0.0416	0.0659	0.019	0.0846	0.0021
8	rs73672762	22440658	0.84	0.914942008907111	0.85	0.498060230126391	0.147468271862202	0.243428411070079	0.0233	0.0166	0.0202	0.0057	0.147	0.0084	0.007	0.0742	0.0017	0.1063	0.131	0.021	0.0021	0.1195	0.0233	0.0075	0.009	0.0037	0.0013	0.0275	0.0257	0.0416	0.0659	0.019	0.0847	0.0021
8	rs13274496	22440898	0.84	0.914942008907111	0.85	0.498060230126391	0.150060606028345	0.260781864474684	0.0233	0.0165	0.0203	0.0056	0.1469	0.0085	0.007	0.0742	0.0017	0.1062	0.1308	0.021	0.0021	0.1197	0.0234	0.0074	0.0089	0.0037	0.0014	0.0276	0.0258	0.0416	0.0659	0.019	0.0847	0.0021
8	rs11994391	22443220	0.84	0.914942008907111	0.85	0.498060230126391	0.115097023384907	0.204820306571179	0.0233	0.0164	0.0203	0.0054	0.1464	0.0085	0.007	0.0741	0.0017	0.1065	0.1308	0.0208	0.0021	0.1201	0.0233	0.0075	0.0082	0.0038	0.0015	0.0279	0.0259	0.0414	0.0661	0.0191	0.0849	0.0021
8	rs1038310	22444129	0.84	0.914942008907111	0.84	0.549223467132668	0.112501639932931	0.176453972397721	0.0232	0.0164	0.0204	0.0054	0.1465	0.0085	0.0069	0.0739	0.0017	0.1069	0.1307	0.0204	0.0021	0.1193	0.0232	0.0075	0.0081	0.0039	0.0015	0.028	0.026	0.0419	0.066	0.0192	0.0855	0.0021
8	rs56036787	22445038	0.85	0.849213100564478	0.84	0.549223467132668	0.0992460821205112	0.171372673444285	0.0231	0.0165	0.0205	0.0054	0.1464	0.0085	0.007	0.0738	0.0017	0.1075	0.1307	0.0204	0.0021	0.119	0.0231	0.0075	0.0079	0.0039	0.0015	0.028	0.026	0.0418	0.0661	0.0192	0.0857	0.002
8	rs75622036	22445158	0.85	0.849213100564478	0.84	0.549223467132668	0.0983768609982976	0.16663773850418	0.0231	0.0165	0.0205	0.0054	0.1464	0.0085	0.007	0.0737	0.0017	0.1075	0.1307	0.0204	0.0021	0.119	0.0231	0.0075	0.0079	0.0039	0.0015	0.028	0.026	0.0418	0.0662	0.0192	0.0857	0.002
8	rs6558162	22447858	0.85	0.849213100564478	0.84	0.549223467132668	0.101830405160165	0.182193574875921	0.023	0.0164	0.0207	0.0054	0.1467	0.0086	0.0072	0.0732	0.0016	0.1077	0.1306	0.0202	0.002	0.1182	0.0232	0.0077	0.008	0.0039	0.0015	0.0279	0.0262	0.042	0.0661	0.0192	0.0859	0.002
8	rs73229817	22449181	0.85	0.849213100564478	0.84	0.549223467132668	0.105731554993845	0.186769247482587	0.023	0.0163	0.0208	0.0055	0.1468	0.0086	0.0072	0.073	0.0015	0.1078	0.1306	0.0201	0.002	0.1181	0.0233	0.0077	0.008	0.0038	0.0015	0.0279	0.0262	0.0421	0.0661	0.0192	0.0859	0.002
8	rs11785755	22453223	0.85	0.849213100564478	0.84	0.549223467132668	0.11690426981626	0.20366263355854	0.023	0.0163	0.0208	0.0055	0.1469	0.0086	0.0073	0.0729	0.0015	0.1078	0.1306	0.0201	0.002	0.118	0.0234	0.0078	0.008	0.0038	0.0015	0.0279	0.0262	0.0421	0.0661	0.0192	0.0859	0.002
8	rs118165391	22453927	0.85	0.849213100564478	0.84	0.549223467132668	0.110819053376275	0.192207832856813	0.023	0.0163	0.0209	0.0055	0.1469	0.0086	0.0072	0.0729	0.0015	0.1079	0.1306	0.0201	0.002	0.118	0.0234	0.0077	0.008	0.0038	0.0015	0.0279	0.0262	0.0422	0.0662	0.0192	0.0859	0.002
8	rs145988500	22458457	0.85	0.849213100564478	0.84	0.549223467132668	0.120946920900456	0.19375665675354	0.023	0.0163	0.0209	0.0055	0.1469	0.0086	0.0073	0.0728	0.0015	0.1079	0.1306	0.02	0.002	0.1177	0.0234	0.0078	0.008	0.0038	0.0015	0.0279	0.0262	0.0423	0.0663	0.0193	0.0859	0.002
8	rs117289616	22460101	0.85	0.849213100564478	0.84	0.549223467132668	0.123894471915493	0.196347354698045	0.0229	0.0163	0.0209	0.0055	0.1469	0.0086	0.0073	0.0728	0.0015	0.1079	0.1306	0.02	0.002	0.1177	0.0234	0.0079	0.008	0.0038	0.0015	0.0279	0.0262	0.0422	0.0663	0.0193	0.0859	0.002
8	rs2291232	22464064	0.85	0.849213100564478	0.84	0.549223467132668	0.135807531859253	0.205241821329961	0.023	0.0163	0.0208	0.0055	0.1468	0.0086	0.0073	0.0727	0.0015	0.1079	0.1305	0.02	0.002	0.1176	0.0234	0.0079	0.0081	0.0038	0.0015	0.0279	0.0262	0.0423	0.0664	0.0193	0.0859	0.002
8	rs55677256	22472188	0.85	0.849213100564478	0.84	0.549223467132668	0.149204472634502	0.214373701007763	0.023	0.0163	0.0208	0.0055	0.1469	0.0086	0.0073	0.0726	0.0015	0.1079	0.1305	0.02	0.0019	0.1176	0.0235	0.008	0.0082	0.0038	0.0015	0.0278	0.0262	0.0423	0.0664	0.0193	0.0859	0.002
8	rs11780207	22480519	0.85	0.849213100564478	0.84	0.549223467132668	0.174240323729217	0.232585218397759	0.023	0.0163	0.0208	0.0055	0.147	0.0086	0.0073	0.0725	0.0015	0.1078	0.1304	0.0199	0.0019	0.1176	0.0235	0.0082	0.0083	0.0038	0.0015	0.0277	0.0262	0.0424	0.0664	0.0192	0.0859	0.002
8	Affx-31923737	22481449	0.85	0.849213100564478	0.85	0.498060230126391	0.178628446820583	0.2398703721829	0.023	0.0162	0.0208	0.0055	0.1471	0.0086	0.0073	0.0724	0.0015	0.1081	0.1304	0.0199	0.0019	0.1172	0.0235	0.0082	0.0084	0.0038	0.0015	0.0277	0.0262	0.0424	0.0664	0.0192	0.086	0.002
8	rs62492658	22484986	0.85	0.849213100564478	0.85	0.498060230126391	0.171909156363005	0.227332663539369	0.023	0.0162	0.0207	0.0055	0.1473	0.0086	0.0073	0.0725	0.0014	0.1081	0.1305	0.0197	0.0019	0.1172	0.0235	0.0081	0.0083	0.0037	0.0015	0.0277	0.0262	0.0424	0.0664	0.0192	0.0861	0.002
8	rs6558171	22487422	0.85	0.849213100564478	0.85	0.498060230126391	0.176843824578707	0.234124505675388	0.0231	0.0162	0.0207	0.0055	0.1474	0.0086	0.0074	0.0725	0.0014	0.1081	0.1306	0.0196	0.0018	0.1172	0.0234	0.0081	0.0083	0.0037	0.0015	0.0277	0.0262	0.0423	0.0664	0.0192	0.0863	0.002
8	rs117194321	22491317	0.85	0.849213100564478	0.85	0.498060230126391	0.166003427534864	0.224503833117382	0.0232	0.0162	0.0205	0.0055	0.1476	0.0085	0.0074	0.0725	0.0015	0.1081	0.1307	0.0195	0.0018	0.1171	0.0232	0.008	0.0083	0.0037	0.0015	0.0277	0.0262	0.0423	0.0664	0.0192	0.0868	0.002
8	rs66473973	22491349	0.85	0.849213100564478	0.85	0.498060230126391	0.166528965107629	0.22809623702766	0.0232	0.0162	0.0206	0.0055	0.1476	0.0085	0.0074	0.0725	0.0015	0.1081	0.1307	0.0195	0.0018	0.1171	0.0232	0.008	0.0083	0.0037	0.0015	0.0277	0.0262	0.0423	0.0664	0.0192	0.0868	0.002
8	rs61224284	22492300	0.85	0.849213100564478	0.85	0.498060230126391	0.166213526132036	0.195517067294182	0.0232	0.0162	0.0206	0.0055	0.1477	0.0085	0.0074	0.0726	0.0015	0.108	0.1307	0.0195	0.0018	0.117	0.0231	0.008	0.0083	0.0037	0.0015	0.0277	0.0261	0.0424	0.0664	0.0192	0.0869	0.002
8	rs35591910	22492504	0.85	0.849213100564478	0.85	0.498060230126391	0.166388726883707	0.192826857139163	0.0232	0.0162	0.0206	0.0055	0.1477	0.0085	0.0074	0.0726	0.0015	0.108	0.1307	0.0195	0.0018	0.1169	0.023	0.0079	0.0083	0.0037	0.0015	0.0277	0.0261	0.0424	0.0665	0.0192	0.087	0.0021
8	rs77486104	22492828	0.85	0.849213100564478	0.85	0.498060230126391	0.165199487644448	0.196555111932767	0.0232	0.0162	0.0206	0.0055	0.1478	0.0085	0.0074	0.0726	0.0015	0.1079	0.1307	0.0195	0.0018	0.1169	0.0229	0.0079	0.0083	0.0037	0.0015	0.0276	0.0261	0.0424	0.0665	0.0191	0.087	0.0021
8	rs900265	22501586	0.85	0.849213100564478	0.85	0.498060230126391	0.131620638411964	0.16722706395609	0.0232	0.0162	0.0206	0.0055	0.1479	0.0085	0.0073	0.0724	0.0014	0.1079	0.1309	0.0197	0.0018	0.1168	0.023	0.0078	0.0083	0.0036	0.0015	0.0276	0.0261	0.0424	0.0665	0.0191	0.0871	0.0021
8	rs7459660	22505093	0.85	0.849213100564478	0.85	0.498060230126391	0.123219443036617	0.165657152777155	0.0232	0.0162	0.0206	0.0055	0.148	0.0085	0.0073	0.0723	0.0014	0.1079	0.1309	0.0197	0.0018	0.1168	0.023	0.0078	0.0083	0.0036	0.0015	0.0276	0.0261	0.0424	0.0665	0.0191	0.0871	0.002
8	rs28696301	22511337	0.85	0.849213100564478	0.85	0.498060230126391	0.111038829638494	0.141635488226856	0.0232	0.0162	0.0206	0.0055	0.148	0.0084	0.0073	0.0724	0.0014	0.1078	0.1309	0.0197	0.0018	0.1168	0.023	0.0078	0.0082	0.0035	0.0015	0.0276	0.0261	0.0423	0.0666	0.0191	0.0872	0.002
8	rs2280104	22525980	0.85	0.849213100564478	0.85	0.498060230126391	0.101960711768999	0.127103214246606	0.0233	0.0163	0.0206	0.0054	0.1481	0.0084	0.0073	0.0727	0.0014	0.1077	0.1308	0.0198	0.0018	0.1167	0.023	0.0076	0.008	0.0036	0.0014	0.0276	0.0261	0.0422	0.0668	0.0189	0.0874	0.0021
8	rs73212806	22526609	0.85	0.849213100564478	0.86	0.450156947394433	0.101882515327659	0.129873390959153	0.0232	0.0163	0.0206	0.0054	0.1481	0.0084	0.0073	0.0727	0.0014	0.1077	0.1308	0.0197	0.0018	0.1167	0.023	0.0077	0.008	0.0035	0.0015	0.0276	0.0262	0.0423	0.0668	0.0188	0.0874	0.0021
8	rs4872531	22529695	0.86	0.78654304280128	0.86	0.450156947394433	0.0963253413011644	0.124973863515809	0.0233	0.0162	0.0206	0.0054	0.1481	0.0084	0.0073	0.0727	0.0015	0.1078	0.1308	0.0197	0.002	0.1165	0.0229	0.0077	0.008	0.0036	0.0015	0.0276	0.0262	0.0424	0.0668	0.0188	0.0874	0.0021
8	rs11985023	22531463	0.86	0.78654304280128	0.86	0.450156947394433	0.0839579948161533	0.122155699549981	0.0233	0.0159	0.0206	0.0054	0.1481	0.0083	0.0072	0.0728	0.0015	0.1078	0.1307	0.0198	0.002	0.1162	0.0228	0.0076	0.008	0.0036	0.0015	0.0277	0.0262	0.0424	0.0669	0.0188	0.0876	0.0021
8	rs73212812	22532279	0.86	0.78654304280128	0.86	0.450156947394433	0.0837045478431133	0.126658493928512	0.0233	0.0159	0.0206	0.0054	0.1481	0.0083	0.0072	0.0728	0.0015	0.1078	0.1308	0.0198	0.002	0.1162	0.0227	0.0076	0.008	0.0036	0.0015	0.0277	0.0262	0.0423	0.0669	0.0188	0.0876	0.0021
8	rs62494313	22540639	0.86	0.78654304280128	0.86	0.450156947394433	0.0998110721656976	0.13077171605386	0.0233	0.0158	0.0205	0.0054	0.1481	0.0083	0.0073	0.0727	0.0015	0.1079	0.1307	0.0199	0.002	0.1159	0.0227	0.0076	0.0079	0.0037	0.0014	0.0277	0.0261	0.0423	0.0669	0.0188	0.0878	0.0021
8	rs117580961	22542336	0.86	0.78654304280128	0.86	0.450156947394433	0.112723467395983	0.149398206452259	0.0233	0.0158	0.0205	0.0054	0.1481	0.0083	0.0073	0.0727	0.0015	0.108	0.1307	0.0199	0.002	0.1158	0.0227	0.0076	0.0079	0.0037	0.0014	0.0277	0.0261	0.0422	0.067	0.0188	0.0878	0.0021
8	rs35371013	22549137	0.88	0.670214810425093	0.86	0.450156947394433	0.926551415612848	0.213198340012011	0.023	0.0147	0.0204	0.0056	0.1457	0.0083	0.0081	0.0728	0.0014	0.1098	0.1281	0.0216	0.0018	0.1106	0.0227	0.0076	0.0076	0.0059	0.0012	0.0298	0.0257	0.0414	0.0689	0.0197	0.0899	0.0023
8	rs6990440	22558691	0.88	0.670214810425093	0.85	0.498060230126391	1.51289160876943	0.317170368243561	0.023	0.0144	0.0203	0.0057	0.1445	0.0082	0.0083	0.0732	0.0014	0.1103	0.1277	0.0219	0.0019	0.1089	0.0227	0.0075	0.0077	0.0064	0.0013	0.0304	0.0255	0.0411	0.0692	0.02	0.0902	0.0024
8	rs62494319	22561079	0.88	0.670214810425093	0.84	0.549223467132668	1.56385696632053	0.268447995414765	0.023	0.0143	0.0202	0.0056	0.1444	0.0084	0.0082	0.0736	0.0014	0.1106	0.1274	0.0222	0.002	0.1087	0.0227	0.0074	0.0077	0.0065	0.0013	0.0305	0.0255	0.0411	0.069	0.02	0.0904	0.0024
8	rs2313167	22562754	0.88	0.670214810425093	0.84	0.549223467132668	1.57099787991114	0.233024680425355	0.0229	0.0143	0.0202	0.0056	0.1441	0.0083	0.0082	0.0734	0.0014	0.1108	0.1276	0.0223	0.0021	0.1086	0.0227	0.0074	0.0076	0.0065	0.0013	0.0307	0.0255	0.0411	0.0688	0.02	0.0907	0.0025
8	rs1877672	22563196	0.88	0.670214810425093	0.84	0.549223467132668	1.57089578433078	0.231049213389563	0.0229	0.0143	0.0202	0.0056	0.1441	0.0083	0.0082	0.0734	0.0014	0.1108	0.1276	0.0223	0.0021	0.1086	0.0227	0.0074	0.0076	0.0065	0.0013	0.0307	0.0255	0.0412	0.0688	0.02	0.0907	0.0024
8	rs79936857	22570905	0.88	0.670214810425093	0.84	0.549223467132668	1.43271606341246	0.197074828949194	0.0228	0.0141	0.0203	0.0055	0.1441	0.0079	0.008	0.073	0.0015	0.1118	0.1272	0.0223	0.0023	0.108	0.0229	0.0072	0.0073	0.0065	0.0013	0.0313	0.0254	0.0415	0.0684	0.0204	0.0914	0.0024
8	rs1047406	22570935	0.88	0.670214810425093	0.84	0.549223467132668	1.43133424258609	0.194895131615151	0.0228	0.0141	0.0203	0.0055	0.1441	0.0079	0.008	0.073	0.0015	0.1118	0.1272	0.0223	0.0023	0.108	0.0229	0.0072	0.0073	0.0065	0.0013	0.0313	0.0254	0.0415	0.0684	0.0204	0.0914	0.0024
8	rs1047398	22571018	0.88	0.670214810425093	0.84	0.549223467132668	1.43044618983967	0.190766070545243	0.0229	0.014	0.0203	0.0055	0.1443	0.0079	0.008	0.0731	0.0014	0.1118	0.1271	0.0223	0.0023	0.108	0.0229	0.0072	0.0073	0.0065	0.0013	0.0312	0.0254	0.0415	0.0682	0.0205	0.0916	0.0023
8	rs74342708	22572749	0.88	0.670214810425093	0.84	0.549223467132668	1.50695382611296	0.201982665555715	0.0229	0.014	0.0203	0.0055	0.1441	0.0078	0.0081	0.0732	0.0014	0.1119	0.127	0.0223	0.0023	0.1079	0.0229	0.0071	0.0072	0.0065	0.0013	0.0313	0.0254	0.0416	0.068	0.0206	0.0917	0.0023
8	rs13271643	22577263	0.88	0.670214810425093	0.84	0.549223467132668	1.8537874853617	0.197907337250839	0.0229	0.0139	0.0203	0.0055	0.1439	0.0078	0.0082	0.0737	0.0014	0.1118	0.1265	0.0224	0.0023	0.1077	0.0229	0.0071	0.0071	0.0066	0.0012	0.0314	0.0254	0.0418	0.0677	0.0207	0.092	0.0023
8	rs6558180	22578041	0.88	0.670214810425093	0.84	0.549223467132668	1.89288298355979	0.197178827838367	0.0229	0.0139	0.0203	0.0054	0.144	0.0078	0.0082	0.0737	0.0014	0.1118	0.1265	0.0224	0.0023	0.1077	0.0229	0.0071	0.0071	0.0067	0.0012	0.0314	0.0255	0.0418	0.0677	0.0207	0.092	0.0023
8	rs66826887	22583819	0.88	0.670214810425093	0.84	0.549223467132668	1.80584907821184	0.194584414881238	0.0226	0.014	0.0204	0.0054	0.1441	0.0077	0.0081	0.0738	0.0014	0.112	0.1265	0.0224	0.0023	0.1076	0.0229	0.0071	0.0071	0.0066	0.0012	0.0314	0.0255	0.0418	0.0677	0.0206	0.092	0.0023
8	rs1129474	22584718	0.88	0.670214810425093	0.84	0.549223467132668	1.76164113167405	0.190457601211917	0.0226	0.014	0.0204	0.0054	0.1441	0.0078	0.0081	0.0738	0.0014	0.1121	0.1264	0.0224	0.0023	0.1078	0.0229	0.0071	0.0071	0.0066	0.0012	0.0314	0.0255	0.0417	0.0677	0.0206	0.092	0.0023
8	rs117648676	22584914	0.88	0.670214810425093	0.84	0.549223467132668	1.75452253533961	0.196451224054656	0.0226	0.0139	0.0204	0.0054	0.1441	0.0078	0.0081	0.0738	0.0014	0.1121	0.1264	0.0224	0.0023	0.1078	0.0229	0.0072	0.0071	0.0066	0.0012	0.0314	0.0255	0.0417	0.0677	0.0206	0.092	0.0023
8	rs4409399	22586487	0.88	0.670214810425093	0.84	0.549223467132668	1.68242845804365	0.206191285363233	0.0226	0.0139	0.0204	0.0054	0.1441	0.0078	0.0081	0.0738	0.0014	0.1121	0.1264	0.0224	0.0023	0.1078	0.0229	0.0072	0.0071	0.0066	0.0012	0.0314	0.0255	0.0417	0.0677	0.0206	0.092	0.0023
8	rs13255912	22595828	0.88	0.670214810425093	0.84	0.549223467132668	1.28553261386781	0.181991115950317	0.0226	0.014	0.0204	0.0054	0.1441	0.0077	0.0081	0.074	0.0014	0.1124	0.1262	0.0223	0.0024	0.1082	0.0231	0.0071	0.007	0.0062	0.0012	0.0312	0.0255	0.0415	0.0678	0.0206	0.0919	0.0023
8	rs34520695	22596020	0.88	0.670214810425093	0.84	0.549223467132668	1.27049667485379	0.179265510456408	0.0226	0.014	0.0204	0.0054	0.1441	0.0077	0.0081	0.074	0.0014	0.1124	0.1263	0.0223	0.0024	0.1082	0.0231	0.0071	0.007	0.0062	0.0012	0.0312	0.0254	0.0415	0.0678	0.0206	0.0919	0.0023
8	rs7841894	22596518	0.88	0.670214810425093	0.84	0.549223467132668	1.28401650594141	0.185341543807636	0.0226	0.014	0.0204	0.0054	0.1441	0.0077	0.0081	0.0739	0.0014	0.1123	0.1262	0.0222	0.0024	0.1082	0.0232	0.0071	0.0071	0.0062	0.0012	0.0313	0.0255	0.0415	0.0679	0.0204	0.0918	0.0023
8	rs7013424	22597314	0.89	0.616467558766813	0.82	0.661616834019215	0.650865101816509	0.168112418281161	0.0224	0.0148	0.0202	0.0053	0.1433	0.0076	0.0082	0.074	0.0013	0.1129	0.1259	0.0222	0.0025	0.1092	0.0236	0.007	0.0071	0.0054	0.0014	0.0312	0.0252	0.0413	0.0677	0.0206	0.0921	0.0023
8	rs17088602	22597858	0.89	0.616467558766813	0.81	0.722979171095748	0.133027956174427	0.167030541089163	0.0222	0.0151	0.0201	0.0053	0.1428	0.0081	0.0081	0.0739	0.0014	0.1141	0.126	0.0221	0.0027	0.1099	0.0241	0.0071	0.0072	0.0039	0.0013	0.0313	0.0245	0.0411	0.0673	0.0211	0.0917	0.0024
8	rs11776116	22600993	0.89	0.616467558766813	0.81	0.722979171095748	0.0673239672215597	0.133118058492342	0.0213	0.0163	0.0196	0.0052	0.1408	0.0079	0.0077	0.075	0.0015	0.1173	0.1297	0.0211	0.0028	0.1109	0.0236	0.0073	0.0079	0.003	0.0011	0.0316	0.0225	0.0405	0.0656	0.0221	0.0906	0.0022
8	rs17676443	22601427	0.89	0.616467558766813	0.79	0.8563340912432	0.0695674299788033	0.131672330810134	0.0212	0.0164	0.0195	0.0052	0.1407	0.0079	0.0077	0.0749	0.0015	0.1173	0.1298	0.021	0.0028	0.111	0.0236	0.0073	0.0079	0.0029	0.0011	0.0316	0.0225	0.0405	0.0656	0.0221	0.0906	0.0021
8	rs4872544	22606147	0.89	0.616467558766813	0.79	0.8563340912432	0.0768928964123122	0.122857982015617	0.0211	0.0165	0.0194	0.0051	0.1406	0.0078	0.0076	0.0749	0.0015	0.1175	0.1302	0.0207	0.0028	0.1113	0.0234	0.0073	0.008	0.0029	0.0011	0.0316	0.0223	0.0405	0.0659	0.0219	0.0909	0.0021
8	rs4872545	22606613	0.89	0.616467558766813	0.79	0.8563340912432	0.0758727859972255	0.123033788456447	0.021	0.0165	0.0194	0.0051	0.1406	0.0078	0.0076	0.0749	0.0015	0.1176	0.1302	0.0207	0.0028	0.1113	0.0234	0.0073	0.008	0.0029	0.0011	0.0316	0.0223	0.0405	0.0659	0.0219	0.091	0.0021
8	rs17088616	22610888	0.89	0.616467558766813	0.79	0.8563340912432	0.0784726964992613	0.115731792986195	0.0209	0.0166	0.0194	0.0051	0.1406	0.0077	0.0075	0.075	0.0015	0.1179	0.1306	0.0207	0.0028	0.1116	0.0232	0.0074	0.008	0.0028	0.0011	0.0317	0.0222	0.0405	0.0658	0.0216	0.091	0.0021
8	rs12682145	22613172	0.89	0.616467558766813	0.79	0.8563340912432	0.0765011769532618	0.110535943064983	0.0209	0.0167	0.0194	0.005	0.1406	0.0076	0.0074	0.075	0.0015	0.118	0.1307	0.0206	0.0028	0.1116	0.023	0.0074	0.008	0.0028	0.0011	0.0318	0.0221	0.0405	0.0659	0.0214	0.0912	0.0021
8	rs2271530	22615333	0.89	0.616467558766813	0.79	0.8563340912432	0.0684093826965316	0.0978316186615012	0.0207	0.0168	0.0195	0.0049	0.1407	0.0075	0.0073	0.0747	0.0015	0.1185	0.1309	0.0208	0.0028	0.1118	0.0227	0.0074	0.0079	0.0027	0.0011	0.0318	0.022	0.0405	0.066	0.0211	0.0917	0.002
8	rs17676811	22617365	0.89	0.616467558766813	0.78	0.928434583535755	0.0710069803808106	0.0883577645998958	0.0205	0.0171	0.0197	0.0049	0.1408	0.0073	0.0071	0.0741	0.0015	0.1192	0.1311	0.0211	0.0027	0.112	0.0221	0.0073	0.0079	0.0025	0.0011	0.0319	0.0217	0.0404	0.0662	0.0209	0.0925	0.0019
8	rs117876082	22617783	0.89	0.616467558766813	0.78	0.928434583535755	0.0727598424428612	0.0833876767461409	0.0204	0.0171	0.0198	0.0049	0.1408	0.0072	0.0071	0.0742	0.0015	0.1193	0.1311	0.021	0.0027	0.112	0.022	0.0073	0.0079	0.0025	0.0011	0.0318	0.0217	0.0404	0.0662	0.0209	0.0925	0.002
8	rs11998649	22619551	0.89	0.616467558766813	0.78	0.928434583535755	0.0780758058117323	0.078018716176503	0.0204	0.0172	0.0201	0.0048	0.1409	0.0071	0.007	0.0744	0.0014	0.1194	0.1313	0.0207	0.0027	0.1122	0.0218	0.0071	0.008	0.0024	0.0012	0.032	0.0216	0.0403	0.066	0.0209	0.0927	0.0019
8	rs79324384	22620917	0.89	0.616467558766813	0.78	0.928434583535755	0.0757431916358198	0.077798168634899	0.0203	0.0173	0.0201	0.0048	0.1409	0.0071	0.007	0.0745	0.0014	0.1195	0.1313	0.0206	0.0026	0.1122	0.0217	0.007	0.0079	0.0023	0.0012	0.032	0.0216	0.0403	0.066	0.0209	0.0928	0.0019
8	rs17749519	22626274	0.89	0.616467558766813	0.78	0.928434583535755	0.0791370608746332	0.0775778760165104	0.0203	0.0172	0.0201	0.0047	0.1411	0.007	0.0069	0.0747	0.0014	0.1196	0.1313	0.0205	0.0026	0.1123	0.0216	0.007	0.0078	0.0022	0.0011	0.032	0.0215	0.0402	0.0661	0.021	0.0933	0.0018
8	rs55840138	22633686	0.89	0.616467558766813	0.78	0.928434583535755	0.0924014871051624	0.0816568593424426	0.0202	0.0172	0.0202	0.0046	0.1413	0.007	0.0068	0.0749	0.0013	0.1198	0.1309	0.0206	0.0025	0.1126	0.0215	0.0069	0.0077	0.0021	0.0011	0.032	0.0215	0.0402	0.066	0.021	0.094	0.0017
8	rs117474708	22633995	0.89	0.616467558766813	0.78	0.928434583535755	0.091375701077064	0.0817318068571982	0.0202	0.0172	0.0202	0.0046	0.1413	0.007	0.0068	0.0749	0.0013	0.1198	0.1309	0.0206	0.0025	0.1126	0.0215	0.0069	0.0077	0.0021	0.0011	0.032	0.0214	0.0402	0.066	0.021	0.094	0.0017
8	rs12676845	22635335	0.89	0.616467558766813	0.78	0.928434583535755	0.0916680446700864	0.0781658893693271	0.0201	0.0172	0.0201	0.0046	0.1415	0.0069	0.0068	0.075	0.0013	0.1198	0.1309	0.0206	0.0025	0.1126	0.0214	0.0069	0.0077	0.002	0.0011	0.0321	0.0214	0.0402	0.0661	0.021	0.0942	0.0017
8	rs13257751	22636822	0.89	0.616467558766813	0.78	0.928434583535755	0.0858393726433964	0.0755341510079107	0.02	0.0172	0.0201	0.0046	0.1416	0.0069	0.0067	0.075	0.0013	0.1197	0.1309	0.0205	0.0025	0.1126	0.0214	0.0069	0.0076	0.002	0.001	0.0321	0.0214	0.0402	0.0662	0.021	0.0942	0.0017
8	rs78029245	22637250	0.89	0.616467558766813	0.78	0.928434583535755	0.0817172275765371	0.0735846631205434	0.02	0.0172	0.0201	0.0046	0.1416	0.0069	0.0067	0.0751	0.0013	0.1196	0.1309	0.0205	0.0025	0.1126	0.0214	0.0069	0.0076	0.002	0.001	0.0321	0.0214	0.0402	0.0662	0.0211	0.0943	0.0017
8	rs35560447	22638770	0.89	0.616467558766813	0.78	0.928434583535755	0.0805888892153196	0.0829347456538004	0.0199	0.0172	0.0201	0.0046	0.1417	0.0068	0.0067	0.0753	0.0012	0.1193	0.1308	0.0205	0.0024	0.1125	0.0215	0.0069	0.0076	0.002	0.001	0.0321	0.0215	0.0401	0.0664	0.0211	0.0948	0.0016
8	rs11996723	22641472	0.89	0.616467558766813	0.78	0.928434583535755	0.0761324040859544	0.0849046189092807	0.0198	0.0172	0.02	0.0046	0.1421	0.0067	0.0066	0.0754	0.0012	0.119	0.1307	0.0205	0.0024	0.1125	0.0215	0.0069	0.0075	0.002	0.0011	0.0321	0.0216	0.0402	0.0667	0.021	0.0948	0.0016
8	rs12155789	22643707	0.89	0.616467558766813	0.78	0.928434583535755	0.0765229052951073	0.0893655689929195	0.0196	0.0172	0.0199	0.0047	0.1426	0.0066	0.0065	0.0756	0.0012	0.1188	0.1306	0.0204	0.0024	0.1126	0.0215	0.0069	0.0074	0.0019	0.0011	0.032	0.0217	0.0402	0.0668	0.021	0.0949	0.0016
8	rs17088625	22647850	0.89	0.616467558766813	0.78	0.928434583535755	0.0758295719781355	0.0777247094247361	0.0195	0.0172	0.0196	0.0048	0.1433	0.0064	0.0063	0.0758	0.0012	0.1187	0.1313	0.0201	0.0023	0.1131	0.0211	0.0067	0.0071	0.0018	0.0011	0.0317	0.0218	0.0399	0.0666	0.0207	0.0962	0.0015
8	rs7840396	22651267	0.89	0.616467558766813	0.78	0.928434583535755	0.0833597266380203	0.0757520520348393	0.0196	0.0175	0.0196	0.0048	0.1432	0.0063	0.0064	0.0758	0.0012	0.1184	0.1313	0.0201	0.0023	0.1132	0.021	0.0067	0.0071	0.0018	0.0011	0.0317	0.0218	0.0398	0.0665	0.0206	0.0964	0.0015
8	rs78812424	22651405	0.89	0.616467558766813	0.78	0.928434583535755	0.0828785039729586	0.0746651251279482	0.0196	0.0175	0.0196	0.0048	0.1432	0.0063	0.0064	0.0758	0.0012	0.1184	0.1313	0.0201	0.0023	0.1132	0.021	0.0067	0.0071	0.0018	0.0011	0.0317	0.0218	0.0398	0.0665	0.0206	0.0964	0.0015
8	rs55756959	22653928	0.89	0.616467558766813	0.78	0.928434583535755	0.081513384398441	0.0715852094895178	0.0196	0.0175	0.0196	0.0048	0.1433	0.0063	0.0064	0.0758	0.0012	0.1184	0.1313	0.0201	0.0023	0.1131	0.021	0.0067	0.0071	0.0017	0.0012	0.0317	0.0218	0.0398	0.0665	0.0206	0.0965	0.0015
8	rs111958442	22662327	0.89	0.616467558766813	0.78	0.928434583535755	0.0788930423661574	0.0675164185192702	0.0196	0.0175	0.0195	0.0049	0.1434	0.0063	0.0064	0.0756	0.0011	0.1185	0.1313	0.0201	0.0023	0.1134	0.0208	0.0066	0.0071	0.0017	0.0011	0.0317	0.022	0.0397	0.0662	0.0207	0.0968	0.0015
8	rs4872028	22662664	0.89	0.616467558766813	0.78	0.928434583535755	0.0853723624312012	0.0773578385758807	0.0195	0.0175	0.0195	0.0049	0.1434	0.0063	0.0064	0.0755	0.0011	0.1186	0.1313	0.0201	0.0022	0.1135	0.0208	0.0066	0.0071	0.0017	0.0012	0.0318	0.022	0.0397	0.0661	0.0207	0.0969	0.0015
8	rs57664621	22665956	0.9	0.565600701999265	0.78	0.928434583535755	0.0725287199877239	0.0671011813753681	0.0196	0.0175	0.0194	0.0049	0.1436	0.0062	0.0064	0.0755	0.0011	0.1186	0.1314	0.02	0.0022	0.1138	0.0207	0.0065	0.007	0.0017	0.0012	0.0318	0.0221	0.0395	0.0661	0.0207	0.0969	0.0015
8	rs34057411	22675196	0.9	0.565600701999265	0.78	0.928434583535755	0.0574100002680577	0.0401571546215348	0.02	0.0174	0.019	0.0049	0.1451	0.0058	0.0062	0.0756	0.001	0.119	0.1311	0.0197	0.0021	0.1155	0.0204	0.006	0.0065	0.0016	0.0011	0.0317	0.022	0.0387	0.0662	0.0204	0.0971	0.0014
8	rs75945892	22675823	0.9	0.565600701999265	0.78	0.928434583535755	0.0573920014218339	0.0406006561308255	0.02	0.0174	0.019	0.005	0.1451	0.0058	0.0062	0.0756	0.001	0.119	0.1311	0.0197	0.0021	0.1156	0.0204	0.006	0.0065	0.0016	0.0011	0.0317	0.022	0.0386	0.0662	0.0203	0.0971	0.0014
8	rs74825500	22676565	0.9	0.565600701999265	0.78	0.928434583535755	0.05708659506742	0.0394411426689033	0.02	0.0174	0.019	0.005	0.1451	0.0057	0.0062	0.0756	0.001	0.119	0.1311	0.0197	0.0021	0.1156	0.0204	0.006	0.0065	0.0016	0.0011	0.0317	0.022	0.0386	0.0663	0.0203	0.0971	0.0014
8	rs2872211	22688431	0.9	0.565600701999265	0.78	0.928434583535755	0.0610668173845888	0.034644820351873	0.0201	0.0173	0.0189	0.0051	0.146	0.0057	0.0061	0.0757	9e-04	0.1192	0.1306	0.0196	0.0021	0.1163	0.0203	0.0058	0.0062	0.0016	0.0012	0.0317	0.022	0.0383	0.0663	0.0202	0.0973	0.0014
8	rs74766224	22694295	0.9	0.565600701999265	0.78	0.928434583535755	0.0564790311149296	0.0355814236323044	0.0203	0.0172	0.0187	0.0051	0.1463	0.0056	0.006	0.0758	9e-04	0.1191	0.1301	0.0194	0.0021	0.1166	0.0202	0.0058	0.0062	0.0019	0.0012	0.0317	0.0221	0.0381	0.0665	0.0201	0.0973	0.0015
8	rs7815300	22697090	0.9	0.565600701999265	0.78	0.928434583535755	0.0656580478268927	0.0358961595989306	0.0205	0.0171	0.0186	0.0051	0.1467	0.0056	0.006	0.076	8e-04	0.119	0.1294	0.0192	0.0021	0.117	0.0201	0.0057	0.0062	0.0022	0.0013	0.0316	0.0223	0.0378	0.0667	0.02	0.0973	0.0015
8	rs4273853	22698106	0.9	0.565600701999265	0.78	0.928434583535755	0.0795374092953534	0.0435364726885953	0.0204	0.0171	0.0185	0.0052	0.1471	0.0056	0.0059	0.0762	8e-04	0.1189	0.1291	0.0191	0.0021	0.1175	0.02	0.0057	0.0063	0.0022	0.0013	0.0316	0.0219	0.0377	0.0668	0.0199	0.0975	0.0015
8	rs76825001	22703410	0.9	0.565600701999265	0.78	0.928434583535755	0.0784064581031818	0.0416065213949359	0.0205	0.0174	0.0184	0.0052	0.1478	0.0056	0.0058	0.0754	8e-04	0.1189	0.128	0.0188	0.002	0.1184	0.0202	0.0056	0.0063	0.0022	0.0013	0.0316	0.0222	0.0376	0.0667	0.0194	0.0983	0.0013
8	rs12676524	22703557	0.9	0.565600701999265	0.79	0.8563340912432	0.0809939327706095	0.0434791527632045	0.0205	0.0174	0.0184	0.0053	0.1478	0.0056	0.0058	0.0753	8e-04	0.1189	0.128	0.0188	0.002	0.1185	0.0202	0.0056	0.0063	0.0022	0.0013	0.0316	0.0222	0.0376	0.0667	0.0194	0.0984	0.0013
8	rs56326848	22705081	0.9	0.565600701999265	0.79	0.8563340912432	0.0786273927335208	0.0445739686724164	0.0205	0.0174	0.0184	0.0052	0.1479	0.0056	0.0058	0.0753	8e-04	0.1189	0.1281	0.0188	0.002	0.1183	0.0203	0.0056	0.0063	0.0022	0.0013	0.0316	0.0222	0.0376	0.0667	0.0194	0.0983	0.0013
8	rs1124977	22707417	0.9	0.565600701999265	0.79	0.8563340912432	0.077570551444659	0.0438235762824547	0.0206	0.0174	0.0184	0.0053	0.1482	0.0056	0.0058	0.0753	8e-04	0.1188	0.1282	0.0188	0.002	0.1181	0.0203	0.0056	0.0063	0.0022	0.0013	0.0316	0.0222	0.0376	0.0666	0.0194	0.0984	0.0013
8	rs6981971	22709194	0.9	0.565600701999265	0.79	0.8563340912432	0.071859074949205	0.041046344365315	0.0206	0.0174	0.0184	0.0053	0.1483	0.0056	0.0058	0.0753	8e-04	0.1188	0.1281	0.0188	0.002	0.1182	0.0203	0.0056	0.0063	0.0022	0.0013	0.0315	0.0222	0.0375	0.0665	0.0194	0.0983	0.0013
8	rs74919878	22717761	0.9	0.565600701999265	0.79	0.8563340912432	0.0642712235871345	0.046032885392933	0.0205	0.0174	0.0182	0.0052	0.1489	0.0057	0.0058	0.0755	8e-04	0.1186	0.1283	0.0189	0.002	0.1179	0.0203	0.0056	0.0063	0.0023	0.0013	0.0314	0.0221	0.0374	0.0663	0.0195	0.0983	0.0013
8	rs937971	22721233	0.9	0.565600701999265	0.79	0.8563340912432	0.0683891792337761	0.0499835545928591	0.0205	0.0174	0.0182	0.0052	0.149	0.0057	0.0058	0.0755	8e-04	0.1186	0.1284	0.0189	0.0021	0.118	0.0202	0.0056	0.0062	0.0023	0.0013	0.0313	0.0221	0.0374	0.0663	0.0195	0.0983	0.0013
8	rs77019411	22721404	0.9	0.565600701999265	0.79	0.8563340912432	0.0660719652743163	0.0441115188441802	0.0205	0.0174	0.0182	0.0052	0.149	0.0057	0.0058	0.0755	8e-04	0.1186	0.1283	0.0189	0.0021	0.118	0.0202	0.0056	0.0062	0.0023	0.0013	0.0313	0.0221	0.0374	0.0663	0.0195	0.0983	0.0013
8	rs75192132	22726241	0.9	0.565600701999265	0.79	0.8563340912432	0.0577346216202474	0.0324036979654317	0.0206	0.0175	0.0181	0.0052	0.1493	0.0057	0.0058	0.0753	8e-04	0.1185	0.1282	0.0189	0.002	0.1182	0.0203	0.0056	0.0062	0.0022	0.0013	0.0313	0.0222	0.0372	0.0665	0.0195	0.0979	0.0013
8	rs55917053	22727179	0.9	0.565600701999265	0.79	0.8563340912432	0.0580967402779921	0.0332614138725438	0.0206	0.0175	0.0181	0.0052	0.1494	0.0057	0.0058	0.0752	8e-04	0.1185	0.1282	0.0189	0.002	0.1182	0.0203	0.0056	0.0062	0.0022	0.0013	0.0313	0.0222	0.0371	0.0666	0.0195	0.0979	0.0013
8	rs1104872	22733383	0.9	0.565600701999265	0.79	0.8563340912432	0.05656810739188	0.0281774060916844	0.0207	0.0176	0.018	0.0051	0.1498	0.0057	0.0058	0.0751	7e-04	0.1185	0.128	0.0189	0.002	0.1184	0.0204	0.0056	0.0063	0.0022	0.0014	0.0313	0.0222	0.0371	0.0666	0.0195	0.0977	0.0013
8	rs118046784	22736215	0.9	0.565600701999265	0.8	0.78786632127418	0.0562656294015369	0.0254243440375188	0.0208	0.0177	0.018	0.005	0.1499	0.0057	0.0059	0.075	7e-04	0.1185	0.1279	0.0188	0.002	0.1184	0.0204	0.0055	0.0063	0.0022	0.0014	0.0312	0.0222	0.0371	0.0666	0.0195	0.0976	0.0013
8	rs11785590	22736969	0.9	0.565600701999265	0.8	0.78786632127418	0.0573740063288951	0.0267841997551785	0.0208	0.0177	0.018	0.005	0.15	0.0057	0.0059	0.075	7e-04	0.1185	0.1279	0.0188	0.002	0.1184	0.0205	0.0055	0.0062	0.0022	0.0014	0.0312	0.0222	0.0371	0.0666	0.0195	0.0976	0.0013
8	rs11781326	22737034	0.9	0.565600701999265	0.8	0.78786632127418	0.0569611544741204	0.0266467087961266	0.0208	0.0177	0.018	0.005	0.15	0.0057	0.0059	0.075	7e-04	0.1185	0.1279	0.0188	0.002	0.1184	0.0205	0.0055	0.0062	0.0022	0.0014	0.0312	0.0222	0.0371	0.0666	0.0195	0.0976	0.0013
8	rs2466177	22737971	0.9	0.565600701999265	0.8	0.78786632127418	0.0549090828717052	0.0227633017649062	0.0208	0.0177	0.018	0.005	0.15	0.0057	0.0059	0.0749	8e-04	0.1185	0.1279	0.0188	0.0019	0.1184	0.0205	0.0055	0.0062	0.0022	0.0014	0.0312	0.0222	0.0371	0.0666	0.0195	0.0977	0.0013
8	rs77487727	22739779	0.9	0.565600701999265	0.8	0.78786632127418	0.0627127557333402	0.0179429805605506	0.021	0.0179	0.0179	0.005	0.1498	0.0057	0.0061	0.075	8e-04	0.1181	0.1272	0.0187	0.0018	0.1187	0.0206	0.0053	0.0063	0.0022	0.0015	0.0311	0.0216	0.0369	0.067	0.0195	0.0985	0.0014
8	rs62495023	22740378	0.9	0.565600701999265	0.8	0.78786632127418	0.0716922936104765	0.0187076815394137	0.021	0.0179	0.0179	0.005	0.1497	0.0057	0.0062	0.0751	9e-04	0.118	0.1271	0.0187	0.0018	0.1188	0.0206	0.0053	0.0063	0.0022	0.0015	0.0311	0.0216	0.0368	0.0671	0.0195	0.0987	0.0014
8	rs117000077	22740710	0.9	0.565600701999265	0.8	0.78786632127418	0.0712141991719791	0.0171198840365831	0.021	0.018	0.0179	0.005	0.1496	0.0057	0.0062	0.0752	9e-04	0.1179	0.127	0.0187	0.0018	0.1187	0.0207	0.0053	0.0063	0.0022	0.0015	0.0311	0.0216	0.0367	0.0671	0.0195	0.0988	0.0014
8	rs17088697	22740896	0.9	0.565600701999265	0.8	0.78786632127418	0.0709035182343164	0.0175664930831447	0.0211	0.018	0.0179	0.005	0.1495	0.0057	0.0062	0.0753	9e-04	0.1179	0.127	0.0187	0.0018	0.1188	0.0208	0.0053	0.0063	0.0022	0.0015	0.031	0.0216	0.0367	0.0671	0.0195	0.0988	0.0014
8	rs74753129	22741461	0.9	0.565600701999265	0.8	0.78786632127418	0.0775048044002531	0.0165695849546339	0.0211	0.018	0.0178	0.005	0.1493	0.0057	0.0062	0.0754	9e-04	0.1178	0.1268	0.0187	0.0018	0.1189	0.0209	0.0053	0.0062	0.0022	0.0015	0.031	0.0216	0.0366	0.0672	0.0195	0.099	0.0014
8	rs76397477	22747117	0.9	0.565600701999265	0.79	0.8563340912432	0.0910839475766878	0.0150413407050329	0.0212	0.0181	0.0178	0.005	0.1489	0.0056	0.0062	0.0754	9e-04	0.118	0.1267	0.0187	0.0017	0.1191	0.0211	0.0053	0.0062	0.0022	0.0016	0.0309	0.0214	0.0365	0.0671	0.0195	0.0992	0.0014
8	rs1553774	22747667	0.9	0.565600701999265	0.79	0.8563340912432	0.0912540654217185	0.0154604531783686	0.0212	0.0181	0.0178	0.005	0.1489	0.0056	0.0062	0.0753	9e-04	0.118	0.1266	0.0188	0.0017	0.1191	0.0211	0.0053	0.0062	0.0022	0.0016	0.0309	0.0214	0.0365	0.0671	0.0195	0.0992	0.0014
8	rs77871980	22759495	0.9	0.565600701999265	0.79	0.8563340912432	0.133519574725915	0.0117421898049741	0.0217	0.0183	0.0175	0.0052	0.148	0.0055	0.0061	0.0754	0.0011	0.1186	0.1258	0.0187	0.0017	0.1198	0.0217	0.0051	0.0062	0.0021	0.0018	0.0307	0.0211	0.0361	0.067	0.0193	0.0998	0.0013
8	rs59778122	22762324	0.9	0.565600701999265	0.79	0.8563340912432	0.156270028674784	0.0092042897712291	0.0219	0.0183	0.0175	0.0052	0.1476	0.0055	0.0061	0.0752	0.0012	0.1188	0.1255	0.0186	0.0017	0.1201	0.0219	0.0051	0.0062	0.0021	0.0018	0.0306	0.021	0.036	0.067	0.0192	0.1	0.0013
8	rs17088745	22763920	0.9	0.565600701999265	0.79	0.8563340912432	0.161972028607845	0.00917726755517757	0.0219	0.0183	0.0175	0.0052	0.1476	0.0055	0.0061	0.0753	0.0012	0.1189	0.1255	0.0186	0.0017	0.1202	0.022	0.0051	0.0062	0.0021	0.0018	0.0306	0.021	0.036	0.067	0.0191	0.1001	0.0013
8	rs74682177	22766238	0.9	0.565600701999265	0.79	0.8563340912432	0.180129666117796	0.00961453828596024	0.022	0.0183	0.0175	0.0053	0.1475	0.0055	0.0061	0.0752	0.0013	0.1189	0.1255	0.0186	0.0017	0.1202	0.022	0.0051	0.0062	0.0021	0.0018	0.0305	0.021	0.0359	0.067	0.0191	0.1001	0.0014
8	rs2466208	22766549	0.9	0.565600701999265	0.79	0.8563340912432	0.18167502450842	0.0099212389085038	0.022	0.0183	0.0175	0.0053	0.1474	0.0055	0.0061	0.0752	0.0013	0.119	0.1254	0.0186	0.0017	0.1203	0.022	0.0051	0.0062	0.0021	0.0018	0.0305	0.0209	0.0359	0.067	0.0191	0.1001	0.0014
8	rs117215453	22766671	0.9	0.565600701999265	0.78	0.928434583535755	0.182931606206895	0.0089892598333955	0.022	0.0183	0.0175	0.0053	0.1474	0.0055	0.0061	0.0752	0.0013	0.119	0.1254	0.0186	0.0017	0.1204	0.0221	0.0051	0.0062	0.0021	0.0018	0.0305	0.0209	0.0359	0.0668	0.0191	0.1001	0.0014
8	rs10091871	22768394	0.9	0.565600701999265	0.78	0.928434583535755	0.180607177627508	0.00815540662371612	0.022	0.0183	0.0175	0.0052	0.1474	0.0054	0.0061	0.0752	0.0013	0.1192	0.1252	0.0187	0.0017	0.1204	0.0222	0.0052	0.0062	0.0021	0.0018	0.0305	0.0209	0.0359	0.0668	0.0191	0.1	0.0014
8	rs1009613	22769054	0.9	0.565600701999265	0.78	0.928434583535755	0.182524518991912	0.008104687854198	0.022	0.0183	0.0175	0.0052	0.1474	0.0054	0.006	0.0752	0.0013	0.1193	0.1251	0.0187	0.0017	0.1203	0.0222	0.0052	0.0062	0.0021	0.0018	0.0306	0.0209	0.036	0.0668	0.0191	0.0999	0.0014
8	rs17088771	22770409	0.9	0.565600701999265	0.78	0.928434583535755	0.154787693563844	0.00586394587704045	0.0222	0.0183	0.0176	0.0052	0.1474	0.0054	0.006	0.0751	0.0014	0.1196	0.1248	0.0191	0.0017	0.1201	0.0224	0.0053	0.0062	0.0022	0.0018	0.0305	0.0209	0.0359	0.0665	0.019	0.0998	0.0014
8	rs17757261	22772384	0.9	0.565600701999265	0.78	0.928434583535755	0.143389114085371	0.00452514204512213	0.0223	0.0184	0.0175	0.0052	0.1471	0.0054	0.006	0.0749	0.0014	0.1196	0.1249	0.0193	0.0017	0.1201	0.0227	0.0053	0.0062	0.0022	0.0018	0.0305	0.021	0.0358	0.0663	0.019	0.0998	0.0015
8	rs17679321	22774289	0.9	0.565600701999265	0.78	0.928434583535755	0.127392998380807	0.00313714458839784	0.0226	0.0183	0.0172	0.0051	0.1468	0.0053	0.0059	0.0748	0.0015	0.1193	0.1248	0.0202	0.0017	0.1202	0.0229	0.0053	0.006	0.0023	0.0018	0.0307	0.0212	0.0356	0.0656	0.0189	0.0998	0.0015
8	rs2466213	22774668	0.9	0.565600701999265	0.78	0.928434583535755	0.117046188983006	0.00178936015425455	0.0228	0.0183	0.017	0.0051	0.147	0.0051	0.0058	0.0747	0.0016	0.1189	0.1248	0.0212	0.0017	0.1201	0.0232	0.0054	0.0059	0.0025	0.0018	0.0309	0.0215	0.0355	0.0644	0.0188	0.0999	0.0015
8	rs11775299	22774874	0.9	0.565600701999265	0.78	0.928434583535755	0.108148588453195	0.0012686578789754	0.0229	0.0182	0.0168	0.0051	0.1468	0.0051	0.0057	0.0751	0.0016	0.1186	0.1251	0.0218	0.0016	0.1202	0.0234	0.0054	0.0056	0.0025	0.0017	0.0309	0.0215	0.0355	0.0643	0.0186	0.1	0.0015
8	rs2466216	22775716	0.91	0.517562282080777	0.77	1.00421642385407	0.0804317238633176	0.000788613419336209	0.0231	0.0178	0.0173	0.005	0.1473	0.0051	0.0055	0.0748	0.0015	0.1187	0.1253	0.0219	0.0015	0.1209	0.0236	0.0053	0.0053	0.0025	0.0015	0.0305	0.0207	0.0353	0.0652	0.0187	0.0997	0.0013
8	rs10216634	22776796	0.91	0.517562282080777	0.77	1.00421642385407	0.0804092877360997	0.00171194974991832	0.0232	0.0178	0.0173	0.005	0.1476	0.0051	0.0055	0.0748	0.0015	0.1186	0.1252	0.0219	0.0015	0.1207	0.0237	0.0054	0.0053	0.0025	0.0014	0.0305	0.0207	0.0352	0.0656	0.0186	0.0997	0.0013
8	rs77490608	22779500	0.91	0.517562282080777	0.77	1.00421642385407	0.0743484133001554	0.00182312061198417	0.0232	0.0178	0.0173	0.005	0.1479	0.0051	0.0055	0.0746	0.0015	0.1186	0.1251	0.022	0.0015	0.1206	0.0237	0.0054	0.0053	0.0024	0.0014	0.0305	0.0207	0.0352	0.0658	0.0185	0.0996	0.0012
8	rs10503721	22780554	0.91	0.517562282080777	0.77	1.00421642385407	0.0729071688588048	0.00174489209216735	0.0232	0.0178	0.0173	0.005	0.148	0.0051	0.0055	0.0746	0.0015	0.1185	0.125	0.022	0.0015	0.1205	0.0237	0.0054	0.0053	0.0024	0.0014	0.0304	0.0207	0.0353	0.0659	0.0185	0.0996	0.0012
8	rs2466224	22785361	0.91	0.517562282080777	0.77	1.00421642385407	0.0712141991719791	0.00242465617915284	0.0232	0.0178	0.0174	0.0051	0.148	0.0052	0.0055	0.0746	0.0015	0.1184	0.1249	0.022	0.0015	0.1203	0.0237	0.0055	0.0054	0.0024	0.0013	0.0304	0.0206	0.0353	0.0661	0.0186	0.0996	0.0012
8	rs74449481	22786329	0.91	0.517562282080777	0.77	1.00421642385407	0.0720888105481061	0.00309155458713481	0.0232	0.0178	0.0174	0.0051	0.148	0.0052	0.0055	0.0747	0.0015	0.1184	0.1249	0.022	0.0015	0.1203	0.0237	0.0055	0.0054	0.0024	0.0013	0.0303	0.0206	0.0353	0.0662	0.0186	0.0996	0.0012
8	rs3857977	22795258	0.91	0.517562282080777	0.77	1.00421642385407	0.0694449326640147	0.005589721542977	0.0232	0.0178	0.0175	0.005	0.1478	0.0052	0.0055	0.0748	0.0015	0.1181	0.1248	0.022	0.0014	0.1204	0.0238	0.0055	0.0054	0.0024	0.0013	0.0303	0.0206	0.0355	0.0663	0.0186	0.0995	0.0012
8	rs6999355	22797099	0.91	0.517562282080777	0.77	1.00421642385407	0.0677848866254474	0.00656864855150131	0.0232	0.0178	0.0175	0.005	0.1478	0.0052	0.0055	0.0749	0.0015	0.1181	0.1248	0.022	0.0014	0.1204	0.0238	0.0055	0.0054	0.0023	0.0013	0.0303	0.0206	0.0355	0.0663	0.0187	0.0995	0.0012
8	rs60696904	22797627	0.91	0.517562282080777	0.77	1.00421642385407	0.0700588275580594	0.00807939015897266	0.0232	0.0178	0.0176	0.0052	0.1478	0.0053	0.0056	0.0749	0.0014	0.1181	0.1248	0.022	0.0014	0.1201	0.0238	0.0054	0.0055	0.0023	0.0012	0.0303	0.0206	0.0353	0.0663	0.0187	0.0994	0.0012
8	rs6987838	22801949	0.91	0.517562282080777	0.77	1.00421642385407	0.0540227235390766	0.0190179268182623	0.023	0.0179	0.0177	0.0053	0.1482	0.0057	0.0058	0.075	0.0011	0.1183	0.1246	0.0221	0.0012	0.1197	0.0238	0.0054	0.0057	0.002	9e-04	0.0304	0.0206	0.0354	0.0665	0.0189	0.0991	0.0011
8	rs2466204	22802877	0.91	0.517562282080777	0.77	1.00421642385407	0.0545777433122823	0.0211358964270646	0.023	0.0179	0.0178	0.0053	0.1482	0.0057	0.0058	0.0751	0.0011	0.1183	0.1246	0.022	0.0012	0.1196	0.0238	0.0054	0.0057	0.002	9e-04	0.0304	0.0206	0.0353	0.0666	0.0189	0.0992	0.0011
8	rs13253059	22803564	0.91	0.517562282080777	0.77	1.00421642385407	0.054126500846634	0.0294595745279191	0.023	0.0179	0.0178	0.0053	0.1483	0.0058	0.0058	0.075	0.0011	0.1182	0.1245	0.022	0.0012	0.1196	0.0238	0.0054	0.0057	0.002	9e-04	0.0304	0.0206	0.0353	0.0666	0.0189	0.0992	0.0011
8	rs7010858	22806848	0.91	0.517562282080777	0.77	1.00421642385407	0.0574640193291496	0.0336175881502314	0.0229	0.018	0.0179	0.0054	0.1481	0.0058	0.006	0.075	0.0011	0.1181	0.1242	0.0218	0.0012	0.1196	0.0237	0.0056	0.0057	0.002	9e-04	0.0305	0.0206	0.0354	0.0666	0.0191	0.0991	0.0011
8	rs73218789	22811741	0.91	0.517562282080777	0.77	1.00421642385407	0.0542130837374059	0.0585668296669022	0.0228	0.018	0.018	0.0054	0.1476	0.0059	0.0061	0.0752	0.0011	0.1178	0.1239	0.0219	0.0012	0.1191	0.0235	0.0057	0.0059	0.002	9e-04	0.0305	0.0208	0.0355	0.0667	0.0192	0.0991	0.001
8	rs2430790	22814640	0.92	0.472297109457422	0.77	1.00421642385407	0.0507552665097089	0.0547711565714703	0.0228	0.018	0.0182	0.0055	0.1471	0.0061	0.0063	0.0753	0.0012	0.1176	0.1238	0.022	0.0013	0.1187	0.0233	0.006	0.0061	0.002	9e-04	0.0304	0.021	0.0356	0.0668	0.0193	0.0991	0.001
8	rs2430791	22817386	0.92	0.472297109457422	0.77	1.00421642385407	0.0494733724283404	0.0858965225782879	0.0227	0.018	0.0183	0.0055	0.1465	0.0063	0.0065	0.0753	0.0012	0.1175	0.1235	0.0221	0.0013	0.1183	0.023	0.0062	0.0063	0.0021	9e-04	0.0303	0.0211	0.0356	0.067	0.0194	0.0991	0.001
8	rs2430794	22818539	0.92	0.472297109457422	0.77	1.00421642385407	0.0545429433931129	0.12426706791209	0.0227	0.018	0.0183	0.0055	0.1463	0.0063	0.0066	0.0755	0.0012	0.1173	0.1236	0.0221	0.0013	0.1183	0.0228	0.0063	0.0064	0.0021	9e-04	0.0303	0.0212	0.0356	0.067	0.0194	0.099	0.001
8	rs17686010	22819138	0.92	0.472297109457422	0.77	1.00421642385407	0.0589902980446327	0.140802799448455	0.0226	0.0179	0.0183	0.0055	0.1462	0.0064	0.0066	0.0755	0.0012	0.1171	0.1236	0.0222	0.0013	0.1183	0.0227	0.0063	0.0064	0.0021	9e-04	0.0304	0.0212	0.0356	0.0671	0.0194	0.099	9e-04
8	rs113286888	22820753	0.92	0.472297109457422	0.77	1.00421642385407	0.0591003358325687	0.153668968817247	0.0225	0.0179	0.0185	0.0056	0.1456	0.0065	0.0068	0.0756	0.0012	0.1164	0.1236	0.0224	0.0013	0.1181	0.0224	0.0065	0.0066	0.0022	9e-04	0.0303	0.0213	0.0356	0.0671	0.0194	0.0991	9e-04
8	rs75855444	22827976	0.91	0.517562282080777	0.78	0.928434583535755	0.0738376510674263	0.2803665557511	0.022	0.0177	0.0192	0.0059	0.1433	0.0071	0.0076	0.0761	0.0015	0.1133	0.1235	0.0235	0.0014	0.1172	0.0211	0.0075	0.0076	0.0027	0.001	0.0303	0.0216	0.0355	0.0676	0.0197	0.0998	0.001
8	rs11784679	22831150	0.91	0.517562282080777	0.78	0.928434583535755	0.0809713961838994	0.35154228611399	0.022	0.0177	0.0193	0.0059	0.1428	0.0072	0.0078	0.0761	0.0015	0.1127	0.1234	0.0237	0.0014	0.117	0.0209	0.0077	0.0078	0.0028	0.0011	0.0303	0.0216	0.0354	0.0676	0.0198	0.0999	0.001
8	rs2466235	22837613	0.91	0.517562282080777	0.78	0.928434583535755	0.073413756389803	0.382817168902082	0.022	0.0177	0.0194	0.006	0.1425	0.0074	0.0078	0.0761	0.0015	0.1125	0.1235	0.0238	0.0014	0.1168	0.0209	0.0078	0.0078	0.0028	0.0011	0.0303	0.0216	0.0354	0.0678	0.02	0.0998	0.001
8	rs59515304	22838225	0.91	0.517562282080777	0.78	0.928434583535755	0.0618767162043558	0.389468952418388	0.0219	0.0177	0.0194	0.006	0.1424	0.0074	0.0078	0.0761	0.0015	0.1124	0.1237	0.0239	0.0014	0.1168	0.0209	0.0079	0.0079	0.0028	0.001	0.0302	0.0216	0.0354	0.0679	0.0199	0.0997	0.0011
8	rs13251475	22846335	0.9	0.565600701999265	0.78	0.928434583535755	0.0565859338684254	0.369989442003854	0.0218	0.0177	0.0191	0.0061	0.1427	0.0075	0.0079	0.076	0.0016	0.1126	0.1236	0.0238	0.0014	0.1168	0.0208	0.008	0.008	0.0029	0.001	0.03	0.0215	0.0354	0.0679	0.0196	0.0994	0.0014
8	rs2042012	22849517	0.9	0.565600701999265	0.78	0.928434583535755	0.0599484820717615	0.387162806791009	0.0218	0.0176	0.0191	0.0061	0.1428	0.0075	0.0079	0.076	0.0017	0.1125	0.1237	0.0238	0.0014	0.1166	0.0207	0.008	0.008	0.0029	0.001	0.03	0.0214	0.0354	0.0679	0.0196	0.0994	0.0015
8	rs2042013	22849779	0.9	0.565600701999265	0.78	0.928434583535755	0.0594496864757901	0.388443529293688	0.0218	0.0176	0.0191	0.0061	0.1428	0.0075	0.0079	0.076	0.0017	0.1125	0.1236	0.0238	0.0014	0.1167	0.0207	0.008	0.008	0.0029	0.001	0.03	0.0214	0.0354	0.0679	0.0196	0.0994	0.0015
8	rs1107140	22860966	0.9	0.565600701999265	0.78	0.928434583535755	0.0652850199605912	0.42779251752812	0.0218	0.0177	0.0192	0.0062	0.1428	0.0075	0.0079	0.0763	0.0018	0.1121	0.1238	0.0239	0.0015	0.1162	0.0206	0.0081	0.0081	0.003	0.0011	0.03	0.0214	0.0355	0.0678	0.0195	0.0993	0.0017
8	rs2472566	22862763	0.9	0.565600701999265	0.78	0.928434583535755	0.0666265106143302	0.413387878526973	0.0218	0.0177	0.0192	0.0062	0.1429	0.0075	0.0079	0.0764	0.0018	0.1121	0.1238	0.0238	0.0015	0.1161	0.0206	0.0081	0.0081	0.003	0.0011	0.03	0.0214	0.0354	0.0677	0.0195	0.0993	0.0017
8	rs111462225	22866132	0.9	0.565600701999265	0.78	0.928434583535755	0.0707794931867004	0.457796850870385	0.0218	0.0177	0.0192	0.0062	0.1428	0.0075	0.0079	0.0764	0.0018	0.112	0.1237	0.0238	0.0015	0.116	0.0205	0.0081	0.0081	0.003	0.0011	0.0299	0.0214	0.0354	0.0678	0.0194	0.0994	0.0017
8	rs35974498	22878326	0.9	0.565600701999265	0.78	0.928434583535755	0.0807012707001993	0.410913404832249	0.0218	0.0177	0.0192	0.0062	0.1428	0.0076	0.0079	0.0768	0.0019	0.1118	0.1233	0.0239	0.0016	0.1158	0.0204	0.0081	0.0081	0.0031	0.0011	0.0298	0.0215	0.0354	0.0678	0.0193	0.0997	0.0017
8	rs79042829	22883734	0.9	0.565600701999265	0.78	0.928434583535755	0.0859095641822199	0.420966422415988	0.0218	0.0177	0.0193	0.0063	0.1428	0.0076	0.0079	0.0769	0.0019	0.1117	0.1232	0.0239	0.0017	0.1156	0.0203	0.0081	0.0081	0.0032	0.0011	0.0297	0.0215	0.0354	0.0677	0.0193	0.0998	0.0017
8	Affx-31929530	22886020	0.9	0.565600701999265	0.78	0.928434583535755	0.085605664666523	0.425689029137624	0.0218	0.0177	0.0193	0.0063	0.1428	0.0076	0.0079	0.0769	0.0019	0.1118	0.1231	0.0239	0.0017	0.1155	0.0202	0.0081	0.0081	0.0032	0.0011	0.0297	0.0215	0.0354	0.0677	0.0193	0.0998	0.0017
8	rs76826036	22889783	0.9	0.565600701999265	0.79	0.8563340912432	0.0911082378368441	0.41130384207908	0.0218	0.0177	0.0193	0.0063	0.1428	0.0077	0.0079	0.077	0.002	0.1118	0.123	0.0239	0.0017	0.1153	0.0201	0.0082	0.0082	0.0032	0.0011	0.0297	0.0216	0.0355	0.0677	0.0193	0.0999	0.0017
8	rs7825044	22891517	0.9	0.565600701999265	0.79	0.8563340912432	0.0987341956584494	0.439411207310356	0.0217	0.0177	0.0193	0.0063	0.1427	0.0077	0.0079	0.077	0.002	0.1117	0.123	0.024	0.0017	0.1153	0.0201	0.0082	0.0082	0.0032	0.0011	0.0297	0.0216	0.0356	0.0677	0.0193	0.0998	0.0017
8	rs7817787	22892450	0.9	0.565600701999265	0.79	0.8563340912432	0.104800740307376	0.482207788969867	0.0217	0.0177	0.0193	0.0063	0.1427	0.0077	0.0079	0.077	0.002	0.1117	0.1229	0.024	0.0017	0.1153	0.0202	0.0082	0.0082	0.0032	0.0011	0.0297	0.0216	0.0356	0.0677	0.0193	0.0998	0.0017
8	rs12541497	22894765	0.9	0.565600701999265	0.79	0.8563340912432	0.115603564858732	0.444719801924558	0.0212	0.0181	0.0195	0.0066	0.1431	0.0081	0.0084	0.0778	0.0022	0.1103	0.1228	0.0244	0.0018	0.1151	0.02	0.0085	0.0086	0.0033	0.0012	0.0293	0.0219	0.0351	0.0669	0.0195	0.0989	0.0018
8	rs7834281	22898435	0.88	0.670214810425093	0.79	0.8563340912432	0.211677445829914	0.560569184614325	0.0195	0.0193	0.0209	0.0072	0.1455	0.0087	0.0093	0.0799	0.0025	0.1084	0.1222	0.0256	0.0019	0.1146	0.0194	0.0088	0.0092	0.0036	0.0013	0.0281	0.0222	0.0326	0.0645	0.019	0.098	0.002
8	rs79649969	22899358	0.88	0.670214810425093	0.8	0.78786632127418	0.255716037446364	0.553107902883485	0.0189	0.0194	0.0212	0.0075	0.1472	0.0087	0.0093	0.0809	0.0025	0.1084	0.122	0.0261	0.0018	0.1146	0.0188	0.0088	0.0092	0.0035	0.0012	0.0275	0.0223	0.0316	0.064	0.019	0.0979	0.002
8	rs59119269	22899638	0.87	0.726891327677376	0.8	0.78786632127418	0.276395079167466	0.557891569266549	0.0187	0.0194	0.0213	0.0076	0.1477	0.0087	0.0093	0.0811	0.0025	0.1083	0.1218	0.0263	0.0018	0.1145	0.0187	0.0087	0.0092	0.0035	0.0012	0.0274	0.0223	0.0315	0.0639	0.0189	0.0979	0.002
8	rs1047266	22900701	0.86	0.78654304280128	0.8	0.78786632127418	0.410385507755897	0.691068644380768	0.018	0.0194	0.0218	0.0083	0.1503	0.0088	0.0095	0.082	0.0023	0.1075	0.1211	0.0269	0.0016	0.114	0.018	0.0087	0.0094	0.0033	0.001	0.0274	0.0223	0.0302	0.0635	0.019	0.0977	0.002
8	rs1001792	22901202	0.86	0.78654304280128	0.8	0.78786632127418	0.396145373058514	0.674082636763065	0.0179	0.0194	0.0219	0.0083	0.1507	0.0088	0.0095	0.0822	0.0023	0.1075	0.121	0.0271	0.0016	0.1139	0.0179	0.0087	0.0094	0.0033	0.001	0.0274	0.0222	0.0301	0.0635	0.0191	0.0977	0.002
8	rs73544880	22907296	0.86	0.78654304280128	0.8	0.78786632127418	0.398285018580878	0.643608037435057	0.0178	0.0195	0.0221	0.0083	0.1511	0.0087	0.0093	0.0823	0.0023	0.1077	0.1208	0.0272	0.0016	0.1139	0.0177	0.0086	0.0094	0.0033	0.001	0.0274	0.0221	0.0299	0.0634	0.019	0.0979	0.002
8	rs117685142	22907612	0.86	0.78654304280128	0.8	0.78786632127418	0.399469943208703	0.641277375192721	0.0178	0.0195	0.0221	0.0083	0.1512	0.0087	0.0093	0.0823	0.0023	0.1077	0.1208	0.0272	0.0016	0.1139	0.0177	0.0085	0.0094	0.0033	0.001	0.0274	0.0222	0.0299	0.0635	0.0191	0.0979	0.002
8	rs13269530	22907925	0.86	0.78654304280128	0.8	0.78786632127418	0.399582885529164	0.639385159727983	0.0179	0.0195	0.0221	0.0083	0.1512	0.0087	0.0093	0.0823	0.0023	0.1077	0.1208	0.0272	0.0016	0.1139	0.0177	0.0085	0.0094	0.0033	0.001	0.0274	0.0222	0.0299	0.0635	0.0191	0.0979	0.002
8	rs73220649	22912667	0.86	0.78654304280128	0.8	0.78786632127418	0.402638395382738	0.635459337038587	0.0177	0.0195	0.0223	0.0083	0.1514	0.0087	0.0092	0.0823	0.0022	0.1078	0.1209	0.0272	0.0015	0.1138	0.0176	0.0085	0.0094	0.0033	0.001	0.0275	0.0222	0.0298	0.0635	0.019	0.098	0.0019
8	rs13252794	22921931	0.86	0.78654304280128	0.8	0.78786632127418	0.438967606009486	0.622992659857389	0.0172	0.0195	0.0226	0.0083	0.1517	0.0086	0.0091	0.0823	0.0022	0.108	0.1212	0.0273	0.0014	0.1139	0.0174	0.0083	0.0095	0.0032	0.001	0.0277	0.022	0.0297	0.0635	0.0189	0.0984	0.0019
8	rs78158454	22922685	0.85	0.849213100564478	0.8	0.78786632127418	0.430251641864703	0.619523954200457	0.0172	0.0195	0.0226	0.0083	0.1518	0.0086	0.0091	0.0823	0.0022	0.108	0.1212	0.0273	0.0014	0.1138	0.0174	0.0083	0.0095	0.0032	0.001	0.0277	0.022	0.0297	0.0635	0.0189	0.0984	0.0019
8	rs6997701	22924993	0.85	0.849213100564478	0.8	0.78786632127418	0.414114278595016	0.618080006690201	0.017	0.0196	0.0229	0.0084	0.1516	0.0086	0.0091	0.0822	0.0021	0.1079	0.1211	0.0276	0.0014	0.1136	0.0175	0.0083	0.0095	0.0032	0.001	0.0278	0.0221	0.0297	0.0636	0.019	0.0984	0.0019
8	rs1129424	22926313	0.85	0.849213100564478	0.8	0.78786632127418	0.41930499281677	0.630523745108975	0.0168	0.0197	0.0229	0.0084	0.1516	0.0085	0.009	0.0823	0.002	0.1077	0.1211	0.0275	0.0014	0.1139	0.0175	0.0083	0.0095	0.0032	0.001	0.0278	0.0221	0.0296	0.0637	0.0189	0.0987	0.0019
8	rs11778166	22929350	0.85	0.849213100564478	0.8	0.78786632127418	0.452143148898234	0.643753768965199	0.0163	0.0198	0.023	0.0083	0.1518	0.0084	0.009	0.0823	0.002	0.1078	0.1215	0.0277	0.0014	0.1142	0.0171	0.0081	0.0095	0.0031	0.001	0.0278	0.0221	0.0294	0.064	0.0188	0.0988	0.0019
8	rs56108503	22929711	0.85	0.849213100564478	0.8	0.78786632127418	0.447949158649431	0.638657730954377	0.0163	0.0198	0.023	0.0083	0.1518	0.0084	0.009	0.0823	0.002	0.1078	0.1215	0.0277	0.0014	0.1142	0.0171	0.0081	0.0095	0.0031	0.001	0.0278	0.0221	0.0294	0.064	0.0188	0.0988	0.0019
8	rs4268128	22937856	0.85	0.849213100564478	0.8	0.78786632127418	0.472908748543146	0.624294597119627	0.0162	0.0199	0.0232	0.0082	0.152	0.0083	0.0089	0.0822	0.002	0.1077	0.1219	0.0277	0.0014	0.1144	0.017	0.0079	0.0095	0.0031	9e-04	0.0279	0.0222	0.0293	0.0642	0.0187	0.0986	0.0019
8	rs57302454	22938661	0.85	0.849213100564478	0.8	0.78786632127418	0.469599729669362	0.614041186041904	0.0162	0.0199	0.0232	0.0082	0.1521	0.0082	0.0089	0.0821	0.002	0.1077	0.122	0.0276	0.0014	0.1144	0.017	0.0079	0.0095	0.0031	9e-04	0.028	0.0222	0.0293	0.0642	0.0187	0.0986	0.0019
8	Affx-31930346	22940265	0.85	0.849213100564478	0.8	0.78786632127418	0.472970133245586	0.60569503500225	0.0161	0.02	0.0234	0.0082	0.1522	0.0081	0.0089	0.0821	0.002	0.1077	0.1221	0.0276	0.0014	0.1144	0.017	0.0078	0.0095	0.003	9e-04	0.028	0.0222	0.0293	0.0642	0.0187	0.0986	0.0019
8	rs117646277	22944957	0.85	0.849213100564478	0.82	0.661616834019215	0.475736451884341	0.601962474318456	0.0161	0.0201	0.0235	0.0081	0.1523	0.008	0.0088	0.0822	0.002	0.1076	0.1223	0.0276	0.0014	0.1142	0.0169	0.0077	0.0095	0.003	9e-04	0.0281	0.0222	0.0293	0.0641	0.0187	0.0986	0.0018
8	rs11774127	22945950	0.85	0.849213100564478	0.82	0.661616834019215	0.471436677968786	0.598235415166362	0.0161	0.0201	0.0235	0.0081	0.1524	0.008	0.0088	0.0822	0.002	0.1076	0.1223	0.0276	0.0013	0.1142	0.0169	0.0077	0.0095	0.003	9e-04	0.0281	0.0222	0.0293	0.0641	0.0187	0.0986	0.0018
8	rs9644029	22946424	0.85	0.849213100564478	0.82	0.661616834019215	0.479622454289928	0.604115205272134	0.0161	0.0201	0.0235	0.0081	0.1524	0.008	0.0088	0.0822	0.002	0.1077	0.1223	0.0276	0.0013	0.1142	0.0169	0.0077	0.0095	0.003	9e-04	0.0281	0.0222	0.0293	0.0641	0.0187	0.0986	0.0018
8	rs4872052	22954932	0.85	0.849213100564478	0.82	0.661616834019215	0.468193767174561	0.608569959893126	0.0161	0.0202	0.0234	0.0081	0.1525	0.008	0.0088	0.0822	0.002	0.1076	0.1224	0.0277	0.0013	0.1142	0.0168	0.0077	0.0095	0.003	0.001	0.0281	0.0223	0.0292	0.0641	0.0187	0.0986	0.0018
8	rs62501084	22955335	0.85	0.849213100564478	0.82	0.661616834019215	0.454608536337801	0.607563368820833	0.0161	0.0202	0.0234	0.0081	0.1525	0.008	0.0087	0.0821	0.002	0.1076	0.1224	0.0277	0.0013	0.1141	0.0168	0.0077	0.0095	0.0029	0.001	0.0282	0.0224	0.0291	0.0642	0.0187	0.0985	0.0018
8	rs6995015	22956834	0.85	0.849213100564478	0.83	0.603719568470427	0.465083526411249	0.650319585365126	0.016	0.0203	0.0234	0.008	0.1526	0.008	0.0087	0.082	0.002	0.1078	0.1228	0.0276	0.0013	0.1137	0.0166	0.0077	0.0095	0.0029	0.001	0.0282	0.0226	0.029	0.0644	0.0186	0.0988	0.0019
8	rs7009522	22957606	0.84	0.914942008907111	0.83	0.603719568470427	0.47401426569917	0.659537491400235	0.0161	0.0201	0.0231	0.008	0.1527	0.0078	0.0086	0.0822	0.002	0.1077	0.1232	0.0276	0.0013	0.1142	0.0165	0.0078	0.0096	0.0028	0.001	0.0283	0.0224	0.0288	0.0647	0.0183	0.0988	0.0018
8	rs41308122	22960553	0.85	0.849213100564478	0.83	0.603719568470427	0.450643091901446	0.640549446196139	0.0162	0.0201	0.0229	0.0079	0.1529	0.0077	0.0084	0.0825	0.002	0.108	0.1235	0.0276	0.0013	0.1145	0.0163	0.0077	0.0094	0.0028	0.001	0.0284	0.0221	0.0285	0.065	0.0182	0.0987	0.0018
8	rs12546238	22962553	0.85	0.849213100564478	0.83	0.603719568470427	0.455813549113086	0.660270348584717	0.0163	0.0201	0.0228	0.0078	0.153	0.0077	0.0084	0.0826	0.002	0.1081	0.1236	0.0276	0.0013	0.1146	0.0163	0.0076	0.0094	0.0028	0.001	0.0284	0.0219	0.0284	0.0651	0.0182	0.0986	0.0019
8	rs12681965	22963602	0.85	0.849213100564478	0.83	0.603719568470427	0.455512149396687	0.643753768965199	0.0163	0.0201	0.0227	0.0078	0.1531	0.0076	0.0083	0.0826	0.002	0.1081	0.1236	0.0277	0.0013	0.1146	0.0163	0.0076	0.0093	0.0028	0.001	0.0284	0.0219	0.0284	0.0652	0.0182	0.0986	0.0019
8	rs78875129	22964037	0.85	0.849213100564478	0.83	0.603719568470427	0.437430165704245	0.634442451645257	0.0163	0.0201	0.0227	0.0078	0.1531	0.0076	0.0083	0.0826	0.002	0.1081	0.1237	0.0277	0.0013	0.1146	0.0162	0.0076	0.0093	0.0028	0.001	0.0284	0.0218	0.0283	0.0652	0.0182	0.0986	0.0019
8	rs76666473	22966310	0.85	0.849213100564478	0.83	0.603719568470427	0.368914726478835	0.577836324899899	0.0164	0.0202	0.0226	0.0076	0.1533	0.0075	0.008	0.0827	0.0019	0.1082	0.1238	0.0276	0.0014	0.1146	0.0161	0.0074	0.0092	0.0029	0.001	0.0286	0.0218	0.0283	0.0656	0.0184	0.0986	0.0019
8	rs11135699	22966586	0.85	0.849213100564478	0.83	0.603719568470427	0.363188735049876	0.560710198579785	0.0164	0.0202	0.0226	0.0076	0.1533	0.0075	0.008	0.0827	0.0019	0.1082	0.1238	0.0276	0.0014	0.1148	0.0161	0.0074	0.0092	0.0029	0.001	0.0285	0.0217	0.0283	0.0656	0.0184	0.0986	0.0019
8	rs9644063	22974450	0.85	0.849213100564478	0.83	0.603719568470427	0.329851566296133	0.543291206660004	0.0165	0.0203	0.0219	0.0075	0.1538	0.0074	0.0078	0.0828	0.0018	0.1083	0.1238	0.0275	0.0014	0.1149	0.0159	0.0072	0.0092	0.0029	0.001	0.0289	0.0217	0.0282	0.0657	0.0186	0.0983	0.0019
8	rs117325737	22974915	0.85	0.849213100564478	0.83	0.603719568470427	0.322118617804546	0.535748135494498	0.0165	0.0203	0.0219	0.0075	0.1537	0.0074	0.0078	0.0828	0.0018	0.1083	0.1239	0.0275	0.0014	0.115	0.0159	0.0073	0.0092	0.0029	0.001	0.0289	0.0217	0.0282	0.0657	0.0186	0.0983	0.0019
8	rs77395967	22975237	0.85	0.849213100564478	0.83	0.603719568470427	0.318589678798647	0.53546926580406	0.0165	0.0203	0.0219	0.0075	0.1537	0.0074	0.0078	0.0828	0.0018	0.1083	0.1239	0.0275	0.0014	0.115	0.0159	0.0073	0.0092	0.0029	0.001	0.0289	0.0217	0.0282	0.0658	0.0186	0.0983	0.0019
8	rs62501087	22977231	0.85	0.849213100564478	0.83	0.603719568470427	0.312886234296139	0.537143024996728	0.0165	0.0202	0.0219	0.0075	0.1537	0.0074	0.0078	0.0827	0.0018	0.1083	0.124	0.0276	0.0014	0.1151	0.0158	0.0073	0.0092	0.0029	0.001	0.029	0.0217	0.0282	0.0657	0.0186	0.0981	0.0019
8	rs117984108	22983095	0.85	0.849213100564478	0.83	0.603719568470427	0.266929056394029	0.473133263052596	0.0165	0.0202	0.0219	0.0073	0.1535	0.0073	0.0076	0.0825	0.0018	0.108	0.1243	0.0276	0.0015	0.1163	0.0157	0.0072	0.0092	0.0029	0.0011	0.0292	0.0216	0.0276	0.0661	0.0187	0.0979	0.0019
8	rs77837771	22984598	0.85	0.849213100564478	0.84	0.549223467132668	0.264465237501804	0.459404968286183	0.0164	0.0202	0.0219	0.0072	0.1535	0.0073	0.0075	0.0824	0.0018	0.1079	0.1244	0.0276	0.0015	0.1167	0.0156	0.0072	0.0092	0.0029	0.0011	0.0293	0.0215	0.0274	0.0662	0.0187	0.098	0.0019
8	rs7843602	22987993	0.85	0.849213100564478	0.84	0.549223467132668	0.266243419831013	0.429108613084435	0.0163	0.0202	0.0219	0.0072	0.1532	0.0071	0.0074	0.0822	0.0018	0.1078	0.1247	0.0276	0.0016	0.1172	0.0155	0.0071	0.0092	0.0029	0.0011	0.0293	0.0215	0.0273	0.0663	0.0187	0.0983	0.002
8	rs78831421	22992059	0.85	0.849213100564478	0.84	0.549223467132668	0.248884961266586	0.387290826145174	0.0164	0.0202	0.0218	0.0071	0.1532	0.007	0.0073	0.082	0.0018	0.1077	0.125	0.0278	0.0017	0.1171	0.0155	0.0071	0.0092	0.0028	0.0011	0.0292	0.0214	0.0273	0.0664	0.0186	0.0985	0.002
8	rs34941234	22993108	0.85	0.849213100564478	0.84	0.549223467132668	0.247873422349497	0.380522083691807	0.0164	0.0202	0.0218	0.007	0.1532	0.007	0.0073	0.0819	0.0018	0.1077	0.1251	0.0279	0.0017	0.1171	0.0155	0.007	0.0092	0.0027	0.0011	0.0292	0.0213	0.0273	0.0664	0.0186	0.0986	0.002
8	rs117906816	22995123	0.85	0.849213100564478	0.84	0.549223467132668	0.242589074386798	0.362678977162709	0.0164	0.0203	0.0218	0.007	0.1531	0.007	0.0073	0.0818	0.0018	0.1077	0.1251	0.0279	0.0018	0.1171	0.0155	0.007	0.0092	0.0027	0.0011	0.0292	0.0213	0.0273	0.0664	0.0186	0.0988	0.002
8	rs4278155	22996779	0.85	0.849213100564478	0.84	0.549223467132668	0.240899196397716	0.362427630360513	0.0164	0.0203	0.0218	0.0069	0.1531	0.007	0.0073	0.0817	0.0019	0.1077	0.1251	0.028	0.0018	0.1171	0.0155	0.007	0.0092	0.0026	0.0011	0.0293	0.0213	0.0273	0.0663	0.0186	0.0989	0.002
8	rs7816142	22998542	0.85	0.849213100564478	0.84	0.549223467132668	0.138307329140719	0.229188496529739	0.0165	0.0206	0.0216	0.006	0.1528	0.0068	0.0068	0.0806	0.0019	0.1077	0.1258	0.0285	0.002	0.1176	0.0156	0.0067	0.0088	0.0026	0.0012	0.0294	0.0214	0.0273	0.0665	0.0188	0.1	0.0018
8	rs4242391	23000183	0.85	0.849213100564478	0.84	0.549223467132668	0.130738055021381	0.162338419146868	0.0165	0.0207	0.0215	0.0057	0.1526	0.0066	0.0067	0.0798	0.0019	0.1074	0.1259	0.0288	0.0022	0.1184	0.0156	0.0066	0.0088	0.0026	0.0011	0.0294	0.0214	0.0272	0.0667	0.019	0.1006	0.0016
8	rs1133782	23001988	0.85	0.849213100564478	0.84	0.549223467132668	0.151283958914104	0.144890643703438	0.0166	0.0207	0.0214	0.0056	0.1537	0.0063	0.0064	0.0798	0.0018	0.1073	0.1259	0.0288	0.0023	0.119	0.0148	0.0064	0.0087	0.0026	0.0012	0.0298	0.0214	0.027	0.0671	0.0184	0.1011	0.0016
8	rs55636833	23002090	0.85	0.849213100564478	0.84	0.549223467132668	0.148777495186731	0.133571041827139	0.0166	0.0207	0.0214	0.0056	0.1536	0.0062	0.0064	0.0797	0.0018	0.1072	0.1259	0.0288	0.0023	0.119	0.0147	0.0064	0.0087	0.0026	0.0012	0.0298	0.0214	0.0269	0.0671	0.0186	0.1011	0.0016
8	rs35763670	23002107	0.85	0.849213100564478	0.84	0.549223467132668	0.150588901346819	0.132394466207228	0.0166	0.0207	0.0214	0.0056	0.1536	0.0062	0.0064	0.0797	0.0018	0.1073	0.1258	0.0288	0.0023	0.1191	0.0147	0.0064	0.0087	0.0026	0.0012	0.0298	0.0214	0.0269	0.0671	0.0185	0.1011	0.0016
8	rs13257094	23007178	0.86	0.78654304280128	0.84	0.549223467132668	0.112363134473048	0.0466813831772201	0.0168	0.0214	0.0221	0.0051	0.1549	0.0059	0.0055	0.0765	0.0015	0.1055	0.126	0.03	0.0029	0.121	0.0145	0.0061	0.0083	0.002	0.0011	0.03	0.0224	0.026	0.067	0.0201	0.101	0.0015
8	rs34407287	23009898	0.86	0.78654304280128	0.84	0.549223467132668	0.127333208170136	0.043078855317421	0.0167	0.0215	0.0221	0.005	0.1554	0.0058	0.0053	0.076	0.0015	0.1055	0.1261	0.03	0.003	0.1214	0.0144	0.006	0.0083	0.0019	0.0011	0.03	0.0222	0.0257	0.0672	0.0205	0.1012	0.0014
8	rs78918796	23018528	0.86	0.78654304280128	0.84	0.549223467132668	0.127752097047658	0.0486508057765096	0.0166	0.0215	0.0221	0.005	0.1555	0.0058	0.0052	0.0759	0.0014	0.1056	0.1261	0.03	0.0031	0.1213	0.0145	0.0059	0.0083	0.0019	0.0011	0.03	0.0221	0.0256	0.0674	0.0206	0.1012	0.0014
8	rs10089572	23019290	0.86	0.78654304280128	0.85	0.498060230126391	0.129889307400137	0.044747939085228	0.0166	0.0215	0.0221	0.005	0.1554	0.0058	0.0052	0.0759	0.0014	0.1056	0.1261	0.03	0.003	0.1213	0.0145	0.0059	0.0083	0.0019	0.0011	0.03	0.0221	0.0256	0.0675	0.0206	0.1012	0.0014
8	rs73222565	23020210	0.86	0.78654304280128	0.85	0.498060230126391	0.128171819998384	0.0411581074576938	0.0166	0.0215	0.0221	0.005	0.1555	0.0058	0.0052	0.0759	0.0014	0.1056	0.1262	0.03	0.003	0.1213	0.0145	0.0059	0.0083	0.0019	0.0011	0.03	0.0221	0.0255	0.0675	0.0206	0.1012	0.0014
8	rs11135703	23021346	0.86	0.78654304280128	0.85	0.498060230126391	0.130950764076528	0.0411022088758644	0.0166	0.0216	0.0221	0.005	0.1557	0.0058	0.0052	0.0759	0.0014	0.1055	0.1264	0.03	0.0031	0.1212	0.0145	0.0059	0.0084	0.0019	0.0011	0.03	0.022	0.0255	0.0676	0.0207	0.1011	0.0014
8	rs11135706	23024091	0.86	0.78654304280128	0.85	0.498060230126391	0.132905222278707	0.0345931221457709	0.0164	0.0216	0.0219	0.0049	0.157	0.0057	0.0051	0.0755	0.0014	0.1054	0.1269	0.0298	0.0031	0.1211	0.0145	0.0058	0.0083	0.0019	0.001	0.0299	0.0216	0.0252	0.0678	0.0207	0.1014	0.0014
8	rs75857301	23028714	0.86	0.78654304280128	0.85	0.498060230126391	0.145808976661308	0.0219214819316985	0.0163	0.0216	0.0216	0.0046	0.1586	0.0054	0.0048	0.0745	0.0014	0.1045	0.1276	0.0293	0.0032	0.1222	0.0146	0.0057	0.0082	0.0019	0.001	0.03	0.0213	0.0245	0.0686	0.0211	0.102	0.0013
8	rs62501123	23034081	0.85	0.849213100564478	0.86	0.450156947394433	0.185123988224971	0.0160639782731499	0.0161	0.0215	0.0212	0.0042	0.1603	0.005	0.0043	0.0734	0.0014	0.1033	0.1283	0.029	0.0033	0.1234	0.0147	0.0055	0.0081	0.002	0.001	0.0306	0.0209	0.0237	0.0694	0.0215	0.1023	0.0012
8	rs4871853	23035731	0.85	0.849213100564478	0.86	0.450156947394433	0.182820530619113	0.0130320049910256	0.0161	0.0215	0.0212	0.0041	0.1607	0.0049	0.0041	0.0731	0.0013	0.1034	0.1283	0.0289	0.0033	0.1238	0.0147	0.0052	0.0079	0.002	0.001	0.0306	0.0209	0.0235	0.0697	0.0215	0.1024	0.0012
8	rs75071042	23038171	0.85	0.849213100564478	0.86	0.450156947394433	0.184751340435885	0.0109299673986953	0.0161	0.0214	0.0211	0.0041	0.161	0.0048	0.0041	0.073	0.0013	0.1035	0.1285	0.029	0.0034	0.124	0.0147	0.0051	0.0079	0.0019	9e-04	0.0306	0.0209	0.0234	0.0698	0.0214	0.1025	0.0012
8	rs75858659	23038343	0.85	0.849213100564478	0.86	0.450156947394433	0.187293857977912	0.0122061956639571	0.0161	0.0214	0.0211	0.0041	0.161	0.0048	0.0041	0.0731	0.0013	0.1034	0.1285	0.0289	0.0034	0.124	0.0147	0.0051	0.0079	0.0019	9e-04	0.0306	0.0209	0.0234	0.0698	0.0214	0.1025	0.0012
8	rs2230229	23049292	0.85	0.849213100564478	0.86	0.450156947394433	0.197508695973353	0.00958690181164856	0.0162	0.0213	0.0209	0.004	0.1614	0.0048	0.0039	0.0727	0.0013	0.1037	0.1288	0.029	0.0035	0.1245	0.0145	0.0048	0.0078	0.0019	9e-04	0.0305	0.0209	0.0232	0.0699	0.0213	0.1027	0.0011
8	rs11775256	23051485	0.85	0.849213100564478	0.86	0.450156947394433	0.196002938637998	0.0091233460804606	0.0162	0.0214	0.0209	0.0039	0.1613	0.0048	0.0039	0.0726	0.0013	0.1037	0.129	0.0291	0.0035	0.1246	0.0145	0.0048	0.0078	0.0019	9e-04	0.0306	0.021	0.0231	0.0698	0.0212	0.1026	0.0011
8	rs3808530	23055729	0.85	0.849213100564478	0.86	0.450156947394433	0.227782405086979	0.0119885264120081	0.0162	0.0214	0.0207	0.004	0.1613	0.0047	0.0039	0.0731	0.0013	0.1038	0.1291	0.0292	0.0036	0.1257	0.0143	0.0048	0.0078	0.002	9e-04	0.0305	0.0208	0.0227	0.0697	0.0208	0.1024	0.0011
8	rs20576	23058220	0.85	0.849213100564478	0.86	0.450156947394433	0.254377375636831	0.0167520334009652	0.0163	0.0217	0.0206	0.004	0.1612	0.0046	0.004	0.0734	0.0012	0.1036	0.1295	0.029	0.0036	0.1269	0.014	0.0048	0.0078	0.0021	8e-04	0.0303	0.0203	0.0223	0.0697	0.0204	0.1024	0.001
8	rs20575	23059324	0.85	0.849213100564478	0.87	0.405435896572436	0.235868628474484	0.0207279886124778	0.0164	0.0219	0.0204	0.0041	0.1614	0.0045	0.0041	0.0733	0.0012	0.1037	0.13	0.0288	0.0037	0.127	0.0139	0.0048	0.0078	0.0022	8e-04	0.0304	0.0199	0.022	0.0703	0.0204	0.1018	0.001
8	rs11777928	23059593	0.84	0.914942008907111	0.87	0.405435896572436	0.219359839509541	0.0221724280172916	0.0165	0.0218	0.0204	0.0041	0.1616	0.0045	0.0041	0.0732	0.0011	0.1036	0.1299	0.0286	0.0037	0.1273	0.0139	0.0048	0.0078	0.0022	8e-04	0.0304	0.0199	0.0222	0.0703	0.0203	0.1017	0.001
8	rs17620	23060256	0.84	0.914942008907111	0.87	0.405435896572436	0.195848873025886	0.019764718839607	0.0165	0.0216	0.0203	0.0041	0.1617	0.0045	0.0041	0.0729	0.001	0.1036	0.1299	0.0285	0.0037	0.1274	0.014	0.0048	0.0078	0.0022	7e-04	0.0305	0.02	0.0224	0.0702	0.0207	0.1017	0.0011
8	rs75359040	23061711	0.84	0.914942008907111	0.87	0.405435896572436	0.188761073167065	0.0197250652650028	0.0165	0.0217	0.0203	0.0041	0.1618	0.0045	0.0041	0.0727	0.001	0.1036	0.13	0.0284	0.0036	0.1274	0.014	0.0048	0.0078	0.0022	7e-04	0.0305	0.02	0.0224	0.07	0.0208	0.1018	0.0011
8	rs6982233	23061792	0.84	0.914942008907111	0.87	0.405435896572436	0.172911116233348	0.0196458742101853	0.0165	0.0217	0.0203	0.0041	0.1618	0.0045	0.0041	0.0727	0.001	0.1035	0.13	0.0284	0.0036	0.1275	0.014	0.0048	0.0077	0.0022	7e-04	0.0305	0.02	0.0224	0.07	0.0208	0.1019	0.0011
8	rs7832037	23076990	0.84	0.914942008907111	0.87	0.405435896572436	0.169525341088309	0.0207686064913801	0.0166	0.0217	0.0203	0.004	0.1623	0.0045	0.0041	0.0724	0.0011	0.1034	0.1302	0.0281	0.0036	0.1275	0.0139	0.0048	0.0077	0.0023	7e-04	0.0305	0.0199	0.0222	0.07	0.0206	0.1022	0.0011
8	rs79037040	23082971	0.85	0.849213100564478	0.87	0.405435896572436	0.175539277417442	0.0142203211230938	0.0164	0.0216	0.0207	0.0039	0.1619	0.0048	0.0039	0.072	0.0011	0.1029	0.1303	0.0284	0.0036	0.1284	0.014	0.0046	0.0076	0.0022	7e-04	0.0302	0.0195	0.0223	0.0698	0.021	0.1029	0.0012
8	rs13255394	23083546	0.84	0.914942008907111	0.87	0.405435896572436	0.175575439307613	0.0199635668090108	0.0164	0.0216	0.0207	0.0041	0.1618	0.005	0.004	0.0719	0.0011	0.1026	0.1303	0.0283	0.0036	0.1282	0.0141	0.0047	0.0078	0.0022	7e-04	0.0302	0.0197	0.0223	0.0695	0.0212	0.1026	0.0012
8	rs12543863	23089163	0.84	0.914942008907111	0.87	0.405435896572436	0.192972925670547	0.015672154040168	0.0164	0.0215	0.0207	0.0041	0.1619	0.005	0.004	0.0718	0.0011	0.1026	0.1303	0.0285	0.0036	0.128	0.014	0.0046	0.0078	0.0023	7e-04	0.0301	0.0198	0.0223	0.0697	0.0212	0.1026	0.0012
8	rs7013660	23096167	0.84	0.914942008907111	0.87	0.405435896572436	0.22245099720845	0.0106366640117926	0.0165	0.0214	0.0209	0.004	0.162	0.005	0.0038	0.0714	0.001	0.1026	0.1304	0.029	0.0038	0.1276	0.0139	0.0045	0.0078	0.0024	8e-04	0.0299	0.0199	0.0224	0.0701	0.0211	0.1026	0.0011
8	rs4872095	23100978	0.84	0.914942008907111	0.87	0.405435896572436	0.234545569765136	0.0115591389873866	0.0166	0.0213	0.021	0.004	0.1617	0.005	0.0038	0.0713	0.001	0.1028	0.1305	0.0291	0.0039	0.1274	0.0139	0.0044	0.0078	0.0025	7e-04	0.0299	0.02	0.0224	0.0704	0.0211	0.1027	0.0011
8	rs7459962	23101743	0.84	0.914942008907111	0.87	0.405435896572436	0.235954128521652	0.0141529409142537	0.0166	0.0213	0.021	0.004	0.1617	0.005	0.0038	0.0713	0.001	0.1028	0.1305	0.0291	0.0039	0.1274	0.0138	0.0044	0.0078	0.0025	7e-04	0.0299	0.02	0.0223	0.0704	0.0211	0.1026	0.0011
8	rs12676881	23105020	0.84	0.914942008907111	0.88	0.363814363818289	0.243458202426361	0.0133242071152657	0.0166	0.0213	0.0209	0.0039	0.1617	0.005	0.0038	0.0713	0.001	0.1028	0.1303	0.0291	0.004	0.1275	0.0138	0.0044	0.0078	0.0025	8e-04	0.0299	0.02	0.0223	0.0705	0.0211	0.1026	0.0011
8	rs77265902	23107568	0.84	0.914942008907111	0.88	0.363814363818289	0.251888807014653	0.00983710265062258	0.0166	0.0213	0.021	0.0039	0.1617	0.005	0.0037	0.0711	0.001	0.1027	0.1301	0.029	0.0041	0.1274	0.0138	0.0044	0.0077	0.0026	8e-04	0.0299	0.02	0.0223	0.0706	0.0211	0.1027	0.0011
8	rs12544414	23110784	0.84	0.914942008907111	0.88	0.363814363818289	0.272772378041432	0.0103187354506704	0.0168	0.0213	0.021	0.0038	0.1616	0.005	0.0037	0.071	0.001	0.1027	0.1299	0.0289	0.0043	0.1274	0.0138	0.0043	0.0077	0.0028	8e-04	0.03	0.02	0.0223	0.0706	0.0211	0.1027	0.0012
8	rs56160478	23116103	0.84	0.914942008907111	0.88	0.363814363818289	0.295763427463334	0.00961453828596024	0.0169	0.0212	0.0212	0.0038	0.1614	0.005	0.0035	0.0704	0.001	0.1023	0.1308	0.0288	0.0045	0.1272	0.0139	0.0042	0.0076	0.0029	8e-04	0.0302	0.0202	0.0223	0.0704	0.0213	0.1033	0.0011
8	rs4581063	23116392	0.84	0.914942008907111	0.88	0.363814363818289	0.309856660511836	0.00978121619572833	0.0169	0.0212	0.0212	0.0038	0.1614	0.005	0.0035	0.0704	0.001	0.1023	0.1308	0.0287	0.0045	0.1272	0.0139	0.0042	0.0077	0.0029	8e-04	0.0301	0.0202	0.0222	0.0704	0.0213	0.1035	0.0011
8	rs78960788	23117355	0.84	0.914942008907111	0.88	0.363814363818289	0.334114599626426	0.00825733759770314	0.017	0.0212	0.0213	0.0037	0.1615	0.0049	0.0034	0.0704	0.001	0.1022	0.131	0.0286	0.0045	0.1272	0.0138	0.0041	0.0076	0.0029	8e-04	0.03	0.0203	0.0222	0.0703	0.0213	0.1038	0.0011
8	rs79221195	23117397	0.84	0.914942008907111	0.88	0.363814363818289	0.335455871698807	0.00851504226801739	0.017	0.0212	0.0213	0.0037	0.1615	0.0049	0.0034	0.0704	0.001	0.1022	0.131	0.0286	0.0045	0.1272	0.0138	0.0041	0.0076	0.0029	8e-04	0.03	0.0203	0.0222	0.0702	0.0213	0.1038	0.0011
8	rs72609908	23118304	0.84	0.914942008907111	0.88	0.363814363818289	0.339808303954197	0.0059497243751927	0.017	0.0211	0.0214	0.0037	0.1614	0.0048	0.0034	0.0705	0.001	0.1022	0.1311	0.0285	0.0045	0.1273	0.0138	0.0041	0.0076	0.0029	8e-04	0.03	0.0202	0.0223	0.0702	0.0212	0.1038	0.0011
8	rs78018705	23119811	0.84	0.914942008907111	0.88	0.363814363818289	0.34116138866089	0.00700704508497268	0.0171	0.0211	0.0215	0.0036	0.1613	0.0048	0.0033	0.0705	0.001	0.1023	0.1312	0.0285	0.0045	0.1274	0.0138	0.0041	0.0076	0.0029	8e-04	0.03	0.0202	0.0223	0.0701	0.0212	0.1038	0.0011
8	rs10109512	23121059	0.84	0.914942008907111	0.88	0.363814363818289	0.336075863044282	0.00496390360833858	0.0172	0.0211	0.0215	0.0036	0.1614	0.0048	0.0033	0.0705	0.001	0.1023	0.1313	0.0284	0.0045	0.1274	0.0138	0.0041	0.0075	0.0029	8e-04	0.03	0.0202	0.0223	0.0701	0.0212	0.1038	0.0011
8	rs13274089	23127769	0.85	0.849213100564478	0.88	0.363814363818289	0.22921038720417	0.00896256560541821	0.0178	0.0213	0.022	0.0034	0.1618	0.0046	0.0032	0.0701	0.001	0.1027	0.1311	0.028	0.0046	0.1271	0.0141	0.0038	0.0072	0.0031	9e-04	0.03	0.0203	0.0223	0.07	0.0209	0.1037	0.0012
8	rs74304593	23127983	0.85	0.849213100564478	0.88	0.363814363818289	0.226861061185374	0.00772954231891256	0.0179	0.0213	0.022	0.0034	0.1618	0.0046	0.0032	0.0701	0.001	0.1027	0.1311	0.028	0.0046	0.1271	0.0141	0.0038	0.0071	0.0031	9e-04	0.03	0.0203	0.0223	0.07	0.0209	0.1037	0.0012
8	rs62501151	23134901	0.85	0.849213100564478	0.88	0.363814363818289	0.169808957571299	0.00768022255884735	0.0187	0.0214	0.0224	0.0033	0.1618	0.0045	0.0032	0.0698	0.0011	0.103	0.1306	0.0278	0.0048	0.1267	0.0144	0.0037	0.0069	0.0033	0.001	0.03	0.0205	0.0223	0.0698	0.0208	0.1031	0.0012
8	rs17089022	23136675	0.85	0.849213100564478	0.88	0.363814363818289	0.158679553557586	0.0102328840431943	0.0188	0.0214	0.0226	0.0033	0.1617	0.0045	0.0032	0.0699	0.0011	0.103	0.1304	0.0277	0.0048	0.1266	0.0144	0.0038	0.0068	0.0033	0.001	0.03	0.0205	0.0223	0.07	0.0208	0.1032	0.0013
8	rs7824070	23136793	0.85	0.849213100564478	0.88	0.363814363818289	0.161351664944212	0.0109004539062345	0.0188	0.0214	0.0226	0.0033	0.1617	0.0045	0.0032	0.0699	0.0011	0.1029	0.1304	0.0277	0.0048	0.1265	0.0145	0.0038	0.0068	0.0034	0.001	0.0299	0.0205	0.0223	0.07	0.0208	0.1032	0.0013
8	rs76288681	23141566	0.85	0.849213100564478	0.88	0.363814363818289	0.15728548973433	0.00966993397630557	0.0188	0.0214	0.0227	0.0032	0.1617	0.0045	0.0033	0.0701	0.0011	0.1032	0.1301	0.028	0.0048	0.1267	0.0145	0.0038	0.0068	0.0034	0.001	0.03	0.0205	0.0223	0.0694	0.0207	0.1026	0.0013
8	rs75194682	23147078	0.85	0.849213100564478	0.88	0.363814363818289	0.153013214621794	0.011197418758282	0.0189	0.0214	0.0228	0.0032	0.1619	0.0045	0.0033	0.0703	0.0011	0.1036	0.1298	0.0281	0.0048	0.1269	0.0145	0.0038	0.0067	0.0035	0.0011	0.0301	0.0204	0.0223	0.069	0.0206	0.1022	0.0013
8	rs2272762	23148930	0.85	0.849213100564478	0.88	0.363814363818289	0.157082087542734	0.0190179268182623	0.0189	0.0215	0.0229	0.0032	0.1619	0.0045	0.0033	0.0703	0.0011	0.1036	0.1298	0.0282	0.0048	0.1269	0.0145	0.0038	0.0067	0.0035	0.0011	0.0301	0.0204	0.0223	0.069	0.0206	0.1022	0.0013
8	rs2272760	23148978	0.85	0.849213100564478	0.88	0.363814363818289	0.157251578605109	0.0165695849546339	0.0189	0.0215	0.0229	0.0032	0.1618	0.0045	0.0033	0.0703	0.0011	0.1036	0.1298	0.0282	0.0048	0.1269	0.0145	0.0038	0.0067	0.0035	0.0011	0.0301	0.0204	0.0223	0.069	0.0206	0.1022	0.0013
8	rs13273587	23149214	0.85	0.849213100564478	0.88	0.363814363818289	0.159396389912443	0.0187076815394137	0.0189	0.0215	0.0229	0.0032	0.1619	0.0045	0.0033	0.0703	0.0011	0.1036	0.1298	0.0282	0.0048	0.1269	0.0144	0.0038	0.0068	0.0035	0.0011	0.0301	0.0204	0.0222	0.069	0.0205	0.1022	0.0013
8	rs34755949	23150634	0.85	0.849213100564478	0.88	0.363814363818289	0.18064393949915	0.0188237317520134	0.0189	0.0215	0.0229	0.0032	0.162	0.0045	0.0033	0.0704	0.0011	0.1036	0.1298	0.0282	0.0048	0.1271	0.0144	0.0038	0.0068	0.0035	0.0011	0.0301	0.0204	0.022	0.0691	0.0201	0.1023	0.0014
8	rs13530	23150878	0.85	0.849213100564478	0.88	0.363814363818289	0.184565178420693	0.0194485742272833	0.0189	0.0215	0.0229	0.0032	0.1621	0.0045	0.0033	0.0704	0.0011	0.1036	0.1299	0.0282	0.0048	0.1271	0.0143	0.0038	0.0068	0.0035	0.0011	0.0301	0.0204	0.0219	0.0691	0.0201	0.1023	0.0014
8	Affx-31933665	23152334	0.85	0.849213100564478	0.88	0.363814363818289	0.183116818523023	0.0197250652650028	0.0189	0.0215	0.0228	0.0032	0.1621	0.0045	0.0033	0.0704	0.0011	0.1036	0.1298	0.0282	0.0048	0.1272	0.0144	0.0038	0.0068	0.0035	0.0011	0.0301	0.0204	0.0219	0.0692	0.0201	0.1023	0.0014
8	rs7834641	23154486	0.85	0.849213100564478	0.88	0.363814363818289	0.176444619479832	0.0174169953569396	0.0189	0.0215	0.0229	0.0032	0.1619	0.0045	0.0033	0.0703	0.0011	0.1036	0.1298	0.0282	0.0048	0.1272	0.0144	0.0038	0.0068	0.0035	0.0011	0.0301	0.0205	0.0219	0.0692	0.0202	0.1023	0.0014
8	rs9465	23154881	0.85	0.849213100564478	0.88	0.363814363818289	0.17884768420685	0.0124889663012906	0.0189	0.0214	0.0229	0.0032	0.1619	0.0045	0.0033	0.0703	0.001	0.1036	0.1298	0.0282	0.0048	0.1272	0.0144	0.0038	0.0068	0.0035	0.0011	0.0301	0.0204	0.022	0.0691	0.0202	0.1023	0.0014
8	rs117777140	23155706	0.85	0.849213100564478	0.88	0.363814363818289	0.167618150939978	0.0114681610084472	0.0189	0.0214	0.0229	0.0032	0.1619	0.0045	0.0033	0.0703	0.001	0.1037	0.1298	0.0282	0.0048	0.1271	0.0144	0.0038	0.0067	0.0035	0.0011	0.0301	0.0204	0.0219	0.0691	0.0201	0.1024	0.0014
8	rs11990784	23157844	0.85	0.849213100564478	0.88	0.363814363818289	0.13134634944884	0.0089892598333955	0.019	0.0211	0.0233	0.0032	0.1618	0.0044	0.0034	0.0703	0.001	0.1042	0.1299	0.0283	0.0048	0.1268	0.0146	0.0038	0.0066	0.0035	0.0011	0.0302	0.0204	0.0219	0.0688	0.0199	0.1027	0.0014
8	rs3808528	23158775	0.85	0.849213100564478	0.88	0.363814363818289	0.115800922239674	0.00623306115034961	0.019	0.0209	0.0235	0.0033	0.1616	0.0044	0.0034	0.0702	0.001	0.1043	0.1299	0.0283	0.0048	0.1266	0.0148	0.0038	0.0065	0.0035	0.0011	0.0302	0.0203	0.0219	0.0686	0.02	0.1028	0.0014
8	rs11135722	23160187	0.85	0.849213100564478	0.88	0.363814363818289	0.0985554268733581	0.00395081037694735	0.0192	0.0206	0.0242	0.0033	0.1608	0.0043	0.0034	0.0701	0.001	0.1046	0.13	0.0285	0.0048	0.1261	0.015	0.0038	0.0064	0.0035	0.0011	0.03	0.0204	0.0219	0.0685	0.02	0.103	0.0014
8	rs3808526	23161933	0.85	0.849213100564478	0.88	0.363814363818289	0.102509135134293	0.00266958007594206	0.0193	0.0206	0.0248	0.0031	0.1607	0.0043	0.0034	0.0701	0.001	0.1047	0.1299	0.0283	0.0047	0.1262	0.0152	0.0038	0.0063	0.0036	0.0011	0.0298	0.0206	0.0218	0.0684	0.0199	0.103	0.0013
8	rs75457557	23165543	0.85	0.849213100564478	0.88	0.363814363818289	0.106051869193655	0.00174489209216735	0.0194	0.0207	0.0253	0.003	0.1603	0.0042	0.0032	0.07	0.001	0.1051	0.1298	0.0285	0.0046	0.1264	0.0156	0.0037	0.0062	0.0036	0.0011	0.0299	0.0207	0.0219	0.0683	0.02	0.102	0.0013
8	rs11554932	23167300	0.85	0.849213100564478	0.88	0.363814363818289	0.106105313391046	0.00198532563296954	0.0194	0.0207	0.0255	0.003	0.1601	0.0042	0.0031	0.0698	0.0011	0.1053	0.1299	0.0286	0.0046	0.1265	0.0157	0.0037	0.0062	0.0037	0.0011	0.03	0.0208	0.0219	0.0683	0.0201	0.1016	0.0013
8	rs1063582	23167353	0.85	0.849213100564478	0.88	0.363814363818289	0.105891636888681	0.00219265396130738	0.0194	0.0207	0.0255	0.003	0.1601	0.0042	0.0031	0.0698	0.0011	0.1053	0.1299	0.0286	0.0046	0.1265	0.0157	0.0037	0.0062	0.0037	0.0011	0.03	0.0208	0.0219	0.0683	0.0201	0.1016	0.0013
8	rs13250587	23174748	0.85	0.849213100564478	0.88	0.363814363818289	0.0931386235803232	0.00565238572612421	0.0195	0.0205	0.026	0.003	0.1602	0.0041	0.0031	0.0698	0.0011	0.1057	0.1296	0.0288	0.0045	0.126	0.0161	0.0036	0.006	0.0038	0.0011	0.0299	0.021	0.022	0.0681	0.0203	0.1012	0.0013
8	rs76278588	23174825	0.85	0.849213100564478	0.89	0.325204496311925	0.094425089919153	0.00567335622707186	0.0195	0.0205	0.026	0.003	0.1602	0.0041	0.0031	0.0698	0.0011	0.1057	0.1295	0.0288	0.0046	0.126	0.0161	0.0035	0.006	0.0038	0.0011	0.0299	0.021	0.022	0.0681	0.0203	0.1012	0.0013
8	rs10086757	23175668	0.85	0.849213100564478	0.89	0.325204496311925	0.0939537453270856	0.0052617763805196	0.0196	0.0205	0.0262	0.003	0.1602	0.004	0.003	0.0698	0.0011	0.1057	0.1294	0.0289	0.0046	0.126	0.0162	0.0034	0.006	0.0038	0.0011	0.0298	0.021	0.0221	0.068	0.0204	0.101	0.0013
8	rs73224442	23177210	0.85	0.849213100564478	0.87	0.405435896572436	0.0785610703486473	0.00738776296259432	0.0195	0.0206	0.027	0.0032	0.16	0.004	0.003	0.0699	0.0012	0.1057	0.129	0.0291	0.0046	0.126	0.0167	0.0033	0.0059	0.0038	0.0011	0.0298	0.021	0.0221	0.0679	0.0207	0.0997	0.0013
8	rs4503107	23178070	0.85	0.849213100564478	0.87	0.405435896572436	0.0765881142093241	0.00755764368860492	0.0195	0.0206	0.0272	0.0033	0.16	0.004	0.0029	0.0699	0.0012	0.1057	0.129	0.0292	0.0046	0.126	0.0168	0.0033	0.0058	0.0038	0.0011	0.0298	0.0211	0.0222	0.0678	0.0208	0.0992	0.0013
8	rs12386863	23179226	0.85	0.849213100564478	0.87	0.405435896572436	0.0824902465630411	0.00772954231891256	0.0195	0.0206	0.0273	0.0033	0.16	0.0039	0.0029	0.0699	0.0012	0.1057	0.1289	0.0292	0.0046	0.126	0.0169	0.0032	0.0058	0.0038	0.0011	0.0298	0.021	0.0222	0.0678	0.0209	0.099	0.0013
8	rs78954110	23180302	0.85	0.849213100564478	0.86	0.450156947394433	0.0841657245432547	0.00805413359388956	0.0195	0.0206	0.0274	0.0033	0.16	0.0039	0.0029	0.0699	0.0012	0.1057	0.1289	0.0292	0.0046	0.126	0.0169	0.0032	0.0058	0.0038	0.0011	0.0298	0.0211	0.0222	0.0678	0.0209	0.099	0.0013
8	rs13262897	23185296	0.85	0.849213100564478	0.86	0.450156947394433	0.111810163907609	0.0099212389085038	0.0195	0.0206	0.0279	0.0032	0.16	0.0038	0.0029	0.0695	0.0012	0.1057	0.1289	0.0295	0.0047	0.1259	0.0171	0.0031	0.0058	0.0039	0.0011	0.0297	0.021	0.0222	0.0677	0.0209	0.099	0.0013
8	rs143228403	23185977	0.85	0.849213100564478	0.86	0.450156947394433	0.113390565512884	0.00830854975453999	0.0195	0.0207	0.0279	0.0032	0.16	0.0038	0.0029	0.0694	0.0012	0.1058	0.1289	0.0295	0.0047	0.1258	0.0171	0.0031	0.0058	0.0039	0.0011	0.0297	0.021	0.0222	0.0677	0.0209	0.0989	0.0013
8	rs55810551	23188649	0.86	0.78654304280128	0.86	0.450156947394433	0.12539928656843	0.00975333429757288	0.0196	0.0208	0.0282	0.0032	0.16	0.0038	0.0029	0.0692	0.0011	0.1057	0.1291	0.0296	0.0047	0.1254	0.0172	0.0031	0.0058	0.0039	0.0011	0.0296	0.021	0.0223	0.0676	0.021	0.0988	0.0013
8	rs76920024	23190538	0.86	0.78654304280128	0.86	0.450156947394433	0.124100361146628	0.00947676515857021	0.0195	0.0209	0.0283	0.0031	0.1607	0.0037	0.0029	0.0689	0.0011	0.1057	0.1293	0.0296	0.0047	0.1247	0.0172	0.0031	0.0058	0.0039	0.0011	0.0297	0.0211	0.0223	0.0676	0.021	0.0988	0.0012
8	rs12681828	23191455	0.86	0.78654304280128	0.86	0.450156947394433	0.12336599748046	0.0109004539062345	0.0194	0.021	0.0284	0.0031	0.1611	0.0037	0.0029	0.0687	0.0011	0.1057	0.1295	0.0296	0.0048	0.1242	0.0172	0.0031	0.0058	0.0039	0.0011	0.0298	0.0211	0.0223	0.0676	0.021	0.0987	0.0012
8	rs7821261	23191483	0.86	0.78654304280128	0.86	0.450156947394433	0.123688790681124	0.00896256560541821	0.0194	0.021	0.0284	0.0031	0.1611	0.0037	0.0029	0.0687	0.0011	0.1057	0.1295	0.0296	0.0047	0.1242	0.0172	0.0031	0.0058	0.0039	0.0011	0.0297	0.0211	0.0223	0.0676	0.021	0.0987	0.0012
8	rs12541356	23193613	0.86	0.78654304280128	0.86	0.450156947394433	0.133889005879098	0.0121126661705541	0.0195	0.0208	0.0285	0.003	0.1615	0.0036	0.0029	0.0686	0.0011	0.1055	0.13	0.0294	0.0047	0.1236	0.0175	0.0031	0.0058	0.0039	0.0011	0.0297	0.0213	0.0224	0.0676	0.0209	0.0986	0.0012
8	rs76204967	23194119	0.86	0.78654304280128	0.86	0.450156947394433	0.141821165986405	0.0154956374551599	0.0196	0.0207	0.0287	0.003	0.1616	0.0036	0.0029	0.0685	0.001	0.1054	0.1301	0.0294	0.0047	0.1234	0.0176	0.0031	0.0058	0.004	0.0011	0.0297	0.0213	0.0224	0.0677	0.0208	0.0985	0.0012
8	rs883524	23194591	0.86	0.78654304280128	0.86	0.450156947394433	0.147631548966485	0.0151455821209187	0.0196	0.0205	0.0288	0.003	0.1616	0.0036	0.003	0.0684	0.001	0.1053	0.1304	0.0293	0.0047	0.1233	0.0176	0.0031	0.0058	0.004	0.001	0.0297	0.0214	0.0224	0.0677	0.0208	0.0984	0.0012
8	rs118108410	23194680	0.86	0.78654304280128	0.86	0.450156947394433	0.153614512669998	0.0104049540046055	0.0196	0.0204	0.0289	0.003	0.1617	0.0036	0.003	0.0683	0.001	0.1053	0.1305	0.0293	0.0046	0.1231	0.0176	0.0031	0.0058	0.004	0.001	0.0297	0.0214	0.0225	0.0677	0.0208	0.0984	0.0012
8	rs7828979	23197978	0.88	0.670214810425093	0.86	0.450156947394433	0.308619523148298	0.0151804088139187	0.0203	0.0204	0.0301	0.0028	0.1629	0.0032	0.0032	0.067	0.001	0.1054	0.134	0.0288	0.0043	0.1184	0.018	0.0028	0.0058	0.0044	9e-04	0.0288	0.0225	0.0231	0.0683	0.0203	0.098	0.0013
8	rs7011311	23203073	0.88	0.670214810425093	0.86	0.450156947394433	0.266106407183178	0.0129675137212098	0.0203	0.0205	0.0298	0.0028	0.1633	0.0031	0.0032	0.0664	9e-04	0.1057	0.1349	0.0288	0.004	0.1178	0.0181	0.0029	0.0058	0.0044	9e-04	0.0286	0.0228	0.0233	0.0687	0.0201	0.0978	0.0013
8	rs7846640	23207524	0.88	0.670214810425093	0.86	0.450156947394433	0.269313325185746	0.0107828068519291	0.0205	0.0204	0.0299	0.0027	0.1637	0.0031	0.0032	0.0664	8e-04	0.1054	0.1357	0.0285	0.0037	0.1174	0.018	0.0029	0.0058	0.0042	8e-04	0.0283	0.0228	0.0231	0.0689	0.0198	0.0985	0.0013
8	rs10108275	23212194	0.88	0.670214810425093	0.86	0.450156947394433	0.262784218861771	0.0105204829500644	0.0206	0.0204	0.0299	0.0027	0.1638	0.0031	0.0032	0.0663	8e-04	0.1052	0.136	0.0284	0.0036	0.1174	0.018	0.0029	0.0058	0.0042	8e-04	0.0282	0.0229	0.0231	0.0691	0.0198	0.0985	0.0013
8	rs74299703	23212434	0.88	0.670214810425093	0.86	0.450156947394433	0.262920300865742	0.0105204829500644	0.0206	0.0204	0.0299	0.0027	0.1638	0.0031	0.0032	0.0663	8e-04	0.1051	0.136	0.0284	0.0036	0.1174	0.018	0.0029	0.0058	0.0042	8e-04	0.0282	0.0229	0.0231	0.0691	0.0198	0.0985	0.0013
8	rs61277646	23216225	0.88	0.670214810425093	0.86	0.450156947394433	0.264192244589239	0.0104626369415013	0.0206	0.0204	0.0299	0.0027	0.1638	0.003	0.0032	0.0663	8e-04	0.105	0.1365	0.0284	0.0036	0.1172	0.018	0.0029	0.0058	0.0041	8e-04	0.0281	0.0229	0.0231	0.0691	0.0197	0.0985	0.0013
8	rs146057062	23220838	0.89	0.616467558766813	0.86	0.450156947394433	0.260431545798739	0.0102328840431943	0.0207	0.0203	0.0299	0.0027	0.1639	0.003	0.0032	0.0661	9e-04	0.1047	0.1373	0.0283	0.0036	0.117	0.018	0.0029	0.0058	0.0041	7e-04	0.028	0.0229	0.0231	0.0692	0.0196	0.0986	0.0013
8	rs1063577	23225559	0.89	0.616467558766813	0.86	0.450156947394433	0.253398128719963	0.00978121619572833	0.0208	0.0203	0.0299	0.0028	0.1639	0.003	0.0032	0.066	9e-04	0.1044	0.1382	0.0282	0.0035	0.1168	0.0179	0.0028	0.0059	0.004	7e-04	0.0279	0.023	0.0232	0.0693	0.0195	0.0986	0.0013
8	rs2294133	23225745	0.89	0.616467558766813	0.86	0.450156947394433	0.252243497921477	0.00983710265062258	0.0208	0.0203	0.0299	0.0028	0.1639	0.003	0.0032	0.0659	0.001	0.1044	0.1383	0.0282	0.0035	0.1167	0.0179	0.0028	0.0059	0.004	7e-04	0.0279	0.023	0.0231	0.0693	0.0195	0.0986	0.0013
8	rs4872116	23227699	0.89	0.616467558766813	0.86	0.450156947394433	0.25661060943555	0.0079535186904546	0.0209	0.0204	0.03	0.0028	0.1638	0.0029	0.0032	0.0659	9e-04	0.104	0.1396	0.0272	0.0036	0.1166	0.018	0.0029	0.0059	0.004	7e-04	0.0279	0.023	0.0231	0.0696	0.0194	0.0986	0.0013
8	rs7007577	23230626	0.89	0.616467558766813	0.86	0.450156947394433	0.258404865182824	0.00882970978596769	0.021	0.0204	0.03	0.0028	0.1637	0.0029	0.0031	0.0659	0.001	0.104	0.1398	0.0272	0.0036	0.1166	0.0179	0.0028	0.0058	0.004	7e-04	0.0279	0.0229	0.0231	0.0697	0.0194	0.0986	0.0013
8	rs73224497	23230815	0.89	0.616467558766813	0.86	0.450156947394433	0.257686345167282	0.0086716370030195	0.021	0.0204	0.03	0.0028	0.1637	0.0029	0.0031	0.0659	0.001	0.104	0.1398	0.0272	0.0036	0.1166	0.0179	0.0028	0.0058	0.004	7e-04	0.0279	0.0229	0.0231	0.0697	0.0194	0.0986	0.0013
8	rs7845265	23237983	0.89	0.616467558766813	0.88	0.363814363818289	0.236210731500399	0.00825733759770314	0.0211	0.0205	0.0301	0.0028	0.1635	0.0028	0.0031	0.0661	0.001	0.1037	0.1399	0.0272	0.0035	0.1166	0.0178	0.0029	0.0059	0.0039	8e-04	0.0279	0.0227	0.0231	0.0697	0.0194	0.0989	0.0013
8	rs17696121	23238657	0.89	0.616467558766813	0.88	0.363814363818289	0.232208345805933	0.00833421748974815	0.0211	0.0205	0.03	0.0028	0.1635	0.0028	0.0031	0.0661	0.001	0.1037	0.1399	0.0272	0.0035	0.1166	0.0178	0.0029	0.0059	0.0039	8e-04	0.0279	0.0226	0.0231	0.0696	0.0194	0.0989	0.0013
8	rs73226406	23240920	0.89	0.616467558766813	0.88	0.363814363818289	0.231869466577999	0.00792846781740139	0.021	0.0205	0.03	0.0028	0.1636	0.0028	0.0031	0.0665	0.001	0.1034	0.1402	0.0272	0.0035	0.1166	0.0178	0.0029	0.0059	0.0038	8e-04	0.0279	0.0227	0.0232	0.0689	0.0192	0.0994	0.0013
8	rs12677717	23249203	0.89	0.616467558766813	0.88	0.363814363818289	0.232420284712745	0.00777902674411137	0.0211	0.0203	0.03	0.0028	0.1636	0.0028	0.0031	0.0671	9e-04	0.1031	0.1403	0.0272	0.0034	0.1167	0.0178	0.0029	0.0059	0.0037	7e-04	0.0279	0.0229	0.0231	0.0684	0.0192	0.0996	0.0013
8	rs7824768	23249947	0.89	0.616467558766813	0.88	0.363814363818289	0.23497191288554	0.00772954231891256	0.0211	0.0203	0.03	0.0028	0.1636	0.0028	0.0031	0.0671	9e-04	0.1031	0.1403	0.0272	0.0034	0.1167	0.0178	0.0029	0.0059	0.0037	7e-04	0.028	0.0229	0.0231	0.0683	0.0192	0.0996	0.0013
8	rs80219401	23259999	0.89	0.616467558766813	0.88	0.363814363818289	0.239517491209571	0.00736365905494674	0.0211	0.0202	0.03	0.0028	0.1636	0.0028	0.0031	0.0676	9e-04	0.103	0.1403	0.0272	0.0034	0.1165	0.0179	0.0029	0.006	0.0035	7e-04	0.028	0.0231	0.0231	0.0679	0.0193	0.0998	0.0013
8	rs11785442	23265889	0.89	0.616467558766813	0.88	0.363814363818289	0.240164619779852	0.00665970559639874	0.0211	0.0201	0.0301	0.0028	0.1636	0.0028	0.0031	0.0679	9e-04	0.1025	0.1403	0.0271	0.0033	0.1166	0.0179	0.0029	0.006	0.0034	7e-04	0.0281	0.0232	0.0231	0.0679	0.0194	0.1	0.0013
8	rs11784416	23268409	0.89	0.616467558766813	0.89	0.325204496311925	0.240250976358245	0.00654598738260127	0.021	0.0201	0.03	0.0028	0.1636	0.0028	0.0031	0.068	9e-04	0.1024	0.1403	0.0271	0.0033	0.1166	0.0179	0.0029	0.006	0.0034	7e-04	0.0281	0.0232	0.0232	0.0679	0.0194	0.1001	0.0013
8	rs35043422	23274627	0.89	0.616467558766813	0.89	0.325204496311925	0.239948803240327	0.00563145644604558	0.0206	0.0202	0.03	0.0028	0.1635	0.0027	0.0031	0.0685	8e-04	0.102	0.1405	0.0271	0.0031	0.1167	0.018	0.0028	0.006	0.0032	6e-04	0.0283	0.0233	0.0232	0.068	0.0193	0.1006	0.0014
8	rs6557672	23286234	0.89	0.616467558766813	0.89	0.325204496311925	0.250782157905221	0.005589721542977	0.0205	0.0202	0.03	0.0028	0.1637	0.0028	0.0031	0.0686	7e-04	0.1018	0.1406	0.0271	0.003	0.1168	0.018	0.0028	0.006	0.0031	6e-04	0.0283	0.0233	0.0233	0.0681	0.0193	0.1005	0.0012
8	rs117425089	23292658	0.89	0.616467558766813	0.89	0.325204496311925	0.255046227039177	0.00565238572612421	0.0206	0.0203	0.03	0.0028	0.1637	0.0027	0.0031	0.0686	7e-04	0.1017	0.1406	0.0271	0.003	0.1168	0.018	0.0028	0.0061	0.0031	6e-04	0.0283	0.0233	0.0233	0.0681	0.0193	0.1005	0.0012
8	rs2272641	23294761	0.89	0.616467558766813	0.89	0.325204496311925	0.254689386936018	0.00571542089680884	0.0206	0.0203	0.03	0.0028	0.1637	0.0027	0.0031	0.0686	7e-04	0.1017	0.1405	0.0271	0.003	0.1168	0.018	0.0028	0.0061	0.0031	6e-04	0.0283	0.0233	0.0233	0.0681	0.0193	0.1005	0.0012
8	rs118161787	23297133	0.89	0.616467558766813	0.89	0.325204496311925	0.255135479688565	0.00571542089680884	0.0206	0.0203	0.03	0.0028	0.1637	0.0027	0.0031	0.0686	7e-04	0.1016	0.1405	0.0271	0.003	0.1168	0.018	0.0028	0.0061	0.0031	6e-04	0.0283	0.0233	0.0233	0.0681	0.0193	0.1005	0.0012
8	rs11777391	23307580	0.89	0.616467558766813	0.89	0.325204496311925	0.263101803061475	0.0054244304684325	0.0206	0.0203	0.03	0.0028	0.1637	0.0027	0.0031	0.0686	7e-04	0.1015	0.1406	0.0271	0.003	0.1168	0.018	0.0028	0.0061	0.0031	6e-04	0.0282	0.0233	0.0233	0.0682	0.0193	0.1005	0.0013
8	rs9987295	23307854	0.89	0.616467558766813	0.89	0.325204496311925	0.262557500560765	0.0054244304684325	0.0206	0.0203	0.03	0.0028	0.1637	0.0027	0.0031	0.0686	7e-04	0.1015	0.1405	0.0271	0.003	0.1168	0.018	0.0028	0.0061	0.0031	6e-04	0.0282	0.0233	0.0233	0.0682	0.0193	0.1005	0.0013
8	rs11135738	23309475	0.89	0.616467558766813	0.89	0.325204496311925	0.265102815882586	0.00540395451707592	0.0206	0.0203	0.03	0.0028	0.1635	0.0028	0.0031	0.0686	7e-04	0.1014	0.1405	0.0271	0.003	0.1168	0.018	0.0028	0.0061	0.0031	6e-04	0.0282	0.0233	0.0234	0.0682	0.0193	0.1007	0.0013
8	rs6557673	23310478	0.89	0.616467558766813	0.89	0.325204496311925	0.264510751194477	0.00538351976699327	0.0207	0.0203	0.03	0.0028	0.1636	0.0027	0.0031	0.0686	7e-04	0.1013	0.1404	0.027	0.003	0.1167	0.0181	0.0028	0.0061	0.0031	6e-04	0.0282	0.0233	0.0234	0.0681	0.0193	0.1008	0.0013
8	rs118147915	23312933	0.89	0.616467558766813	0.89	0.325204496311925	0.267890552572249	0.0052617763805196	0.0207	0.0203	0.03	0.0028	0.1637	0.0027	0.0031	0.0686	7e-04	0.1013	0.1404	0.0269	0.003	0.1168	0.0181	0.0028	0.0061	0.0031	6e-04	0.0282	0.0233	0.0234	0.0681	0.0193	0.1008	0.0013
8	rs76184585	23319369	0.9	0.565600701999265	0.89	0.325204496311925	0.278122546396688	0.00534277386279771	0.0208	0.0203	0.03	0.0028	0.1639	0.0027	0.0031	0.0685	7e-04	0.1011	0.1403	0.0269	0.003	0.1168	0.0181	0.0028	0.0062	0.003	6e-04	0.0281	0.0233	0.0235	0.0681	0.0193	0.1008	0.0013
8	rs117315081	23325786	0.9	0.565600701999265	0.89	0.325204496311925	0.292342536145384	0.0054244304684325	0.0208	0.0203	0.0299	0.0028	0.164	0.0027	0.0031	0.0685	7e-04	0.1011	0.1401	0.027	0.003	0.1167	0.0182	0.0028	0.0062	0.003	6e-04	0.0281	0.0233	0.0235	0.0681	0.0193	0.1008	0.0013
8	rs117626900	23335848	0.9	0.565600701999265	0.89	0.325204496311925	0.334733300898584	0.00536312621623397	0.0209	0.0203	0.03	0.0029	0.164	0.0027	0.0032	0.0685	7e-04	0.1009	0.1399	0.0271	0.0029	0.1164	0.0183	0.0027	0.0064	0.003	6e-04	0.0282	0.0233	0.0238	0.0681	0.0194	0.1006	0.0012
8	rs117553053	23337192	0.9	0.565600701999265	0.89	0.325204496311925	0.340276363846252	0.00538351976699327	0.0209	0.0203	0.03	0.0029	0.164	0.0027	0.0032	0.0685	7e-04	0.1008	0.1399	0.0272	0.0029	0.1164	0.0184	0.0027	0.0064	0.003	6e-04	0.0282	0.0233	0.0238	0.0681	0.0194	0.1006	0.0012
8	rs7001838	23339389	0.9	0.565600701999265	0.89	0.325204496311925	0.371468260087932	0.00548610554891248	0.0209	0.0203	0.0301	0.003	0.1641	0.0027	0.0032	0.0685	7e-04	0.1007	0.1398	0.0273	0.0029	0.1161	0.0184	0.0027	0.0065	0.003	6e-04	0.0283	0.0233	0.0239	0.0681	0.0194	0.1005	0.0012
8	rs732563	23345526	0.9	0.565600701999265	0.89	0.325204496311925	0.529059450707059	0.00731557483406545	0.0209	0.0204	0.0304	0.0031	0.1645	0.0027	0.0034	0.0684	7e-04	0.1008	0.1398	0.028	0.0027	0.1138	0.0187	0.0026	0.0068	0.003	5e-04	0.0282	0.0232	0.0243	0.068	0.0196	0.1004	0.0012
8	rs17089295	23348501	0.91	0.517562282080777	0.9	0.289513196358555	0.637589839146858	0.00571542089680884	0.021	0.0203	0.0304	0.0034	0.1648	0.0027	0.0035	0.0685	6e-04	0.1002	0.1396	0.0279	0.0026	0.1134	0.0187	0.0026	0.0071	0.003	5e-04	0.0282	0.0233	0.0244	0.0679	0.0198	0.1004	0.0011
8	rs17089296	23349637	0.91	0.517562282080777	0.9	0.289513196358555	0.656367457987586	0.00514151570516463	0.021	0.0203	0.0304	0.0035	0.1649	0.0027	0.0035	0.0686	6e-04	0.1001	0.1396	0.0278	0.0026	0.1135	0.0187	0.0026	0.0072	0.003	5e-04	0.0282	0.0233	0.0244	0.0678	0.0198	0.1004	0.0011
8	rs1010848	23351759	0.91	0.517562282080777	0.9	0.289513196358555	0.690112596877034	0.00461867553911207	0.021	0.0203	0.0304	0.0035	0.1649	0.0027	0.0035	0.0686	6e-04	0.1001	0.1396	0.0278	0.0026	0.1135	0.0185	0.0026	0.0073	0.003	5e-04	0.0282	0.0233	0.0245	0.0678	0.0198	0.1002	0.0011
8	rs34297248	23364378	0.91	0.517562282080777	0.9	0.289513196358555	0.782620805655488	0.00610142432035487	0.0211	0.0203	0.0304	0.0036	0.1648	0.0027	0.0035	0.0685	6e-04	0.1001	0.1393	0.0278	0.0029	0.1132	0.0185	0.0025	0.0073	0.003	5e-04	0.0284	0.0233	0.0245	0.0678	0.0198	0.1003	0.0011
8	rs17089312	23365884	0.91	0.517562282080777	0.9	0.289513196358555	0.789367581831457	0.00627727001482072	0.0211	0.0203	0.0305	0.0036	0.1648	0.0027	0.0035	0.0685	6e-04	0.1	0.1393	0.0278	0.0029	0.1132	0.0185	0.0025	0.0073	0.003	5e-04	0.0284	0.0233	0.0245	0.0678	0.0199	0.1003	0.0011
8	rs36104352	23377604	0.91	0.517562282080777	0.9	0.289513196358555	0.788435498942803	0.00936728350879615	0.0213	0.0204	0.0305	0.0037	0.1647	0.0027	0.0034	0.0685	5e-04	0.0995	0.1391	0.0278	0.0029	0.1133	0.0187	0.0025	0.0073	0.0028	5e-04	0.0286	0.0233	0.0246	0.0677	0.0201	0.1004	0.001
8	rs78664123	23378634	0.91	0.517562282080777	0.9	0.289513196358555	0.789911517237222	0.00975333429757288	0.0213	0.0204	0.0305	0.0037	0.1646	0.0027	0.0034	0.0685	5e-04	0.0995	0.1391	0.0278	0.0029	0.1134	0.0187	0.0025	0.0073	0.0028	5e-04	0.0286	0.0233	0.0246	0.0677	0.0201	0.1004	9e-04
8	rs62503281	23380743	0.91	0.517562282080777	0.9	0.289513196358555	0.79738756448565	0.00861927449289774	0.0213	0.0204	0.0306	0.0037	0.1645	0.0027	0.0034	0.0685	5e-04	0.0994	0.1393	0.0279	0.0029	0.1134	0.0187	0.0025	0.0073	0.0028	5e-04	0.0286	0.0233	0.0246	0.0676	0.0201	0.1004	9e-04
8	rs78237249	23391947	0.91	0.517562282080777	0.9	0.289513196358555	0.776207679700476	0.0099212389085038	0.0214	0.0204	0.0306	0.0038	0.1644	0.0027	0.0035	0.0686	5e-04	0.0994	0.1392	0.0278	0.0028	0.1133	0.0188	0.0025	0.0073	0.0027	4e-04	0.0286	0.0233	0.0246	0.0675	0.0202	0.1003	9e-04
8	rs4593549	23396732	0.91	0.517562282080777	0.9	0.289513196358555	0.732188514476311	0.0121438022339737	0.0217	0.0204	0.031	0.0046	0.1641	0.0029	0.0037	0.069	3e-04	0.0988	0.1387	0.0275	0.0027	0.1117	0.0196	0.003	0.0074	0.0026	4e-04	0.0293	0.0236	0.0251	0.0666	0.0208	0.0994	7e-04
8	rs77078723	23398542	0.91	0.517562282080777	0.9	0.289513196358555	0.722219715119481	0.0131614704382217	0.0217	0.0204	0.031	0.0047	0.1641	0.0029	0.0037	0.069	3e-04	0.0987	0.1386	0.0275	0.0027	0.1116	0.0197	0.003	0.0075	0.0026	4e-04	0.0293	0.0236	0.0251	0.0665	0.0209	0.0993	7e-04
8	rs28866473	23400877	0.91	0.517562282080777	0.9	0.289513196358555	0.719158821441322	0.0134551197944584	0.0218	0.0204	0.031	0.0047	0.164	0.003	0.0038	0.069	3e-04	0.0987	0.1386	0.0275	0.0027	0.1116	0.0197	0.003	0.0075	0.0026	4e-04	0.0293	0.0236	0.0251	0.0665	0.0209	0.0993	7e-04
8	rs7845426	23402108	0.91	0.517562282080777	0.9	0.289513196358555	0.726484661369388	0.014868401034638	0.0218	0.0204	0.031	0.0047	0.164	0.003	0.0038	0.069	3e-04	0.0987	0.1386	0.0275	0.0027	0.1116	0.0197	0.003	0.0075	0.0026	4e-04	0.0293	0.0236	0.0251	0.0665	0.0209	0.0993	7e-04
8	rs118143195	23409752	0.91	0.517562282080777	0.9	0.289513196358555	0.748658530908535	0.0114681610084472	0.0218	0.0204	0.031	0.005	0.1639	0.003	0.0038	0.0688	3e-04	0.0986	0.1384	0.0275	0.0027	0.1113	0.0198	0.0031	0.0076	0.0026	4e-04	0.0295	0.0237	0.0251	0.0665	0.0209	0.0993	7e-04
8	rs78511696	23410424	0.91	0.517562282080777	0.9	0.289513196358555	0.764599390753512	0.0145255103414137	0.0218	0.0204	0.031	0.0051	0.1639	0.003	0.0039	0.0688	3e-04	0.0985	0.1383	0.0275	0.0027	0.1112	0.0198	0.0031	0.0076	0.0026	4e-04	0.0295	0.0237	0.0251	0.0665	0.0209	0.0993	7e-04
8	rs17089358	23411275	0.91	0.517562282080777	0.91	0.256642068151906	0.776670509681588	0.0145937694185621	0.0218	0.0204	0.031	0.0052	0.1638	0.003	0.0039	0.0688	3e-04	0.0985	0.1383	0.0275	0.0027	0.1111	0.0198	0.0031	0.0076	0.0026	4e-04	0.0296	0.0238	0.0251	0.0665	0.0209	0.0994	7e-04
8	rs75775636	23411521	0.91	0.517562282080777	0.91	0.256642068151906	0.790144682109085	0.0139851904949278	0.0218	0.0205	0.031	0.0052	0.1638	0.003	0.0039	0.0688	3e-04	0.0984	0.1382	0.0275	0.0027	0.1111	0.0198	0.0031	0.0076	0.0026	4e-04	0.0296	0.0238	0.0251	0.0665	0.0209	0.0994	7e-04
8	rs117050491	23412446	0.91	0.517562282080777	0.91	0.256642068151906	0.790455614981667	0.0139517604891262	0.0218	0.0205	0.031	0.0052	0.1639	0.003	0.0039	0.0687	3e-04	0.0984	0.1382	0.0275	0.0027	0.111	0.0198	0.0031	0.0077	0.0026	4e-04	0.0296	0.0238	0.0251	0.0665	0.0209	0.0994	7e-04
8	rs2978470	23412939	0.91	0.517562282080777	0.91	0.256642068151906	0.788357846915683	0.0139851904949278	0.0218	0.0205	0.031	0.0052	0.1639	0.003	0.0039	0.0687	3e-04	0.0984	0.1382	0.0275	0.0027	0.111	0.0198	0.0031	0.0077	0.0026	4e-04	0.0296	0.0238	0.0251	0.0665	0.0209	0.0994	7e-04
8	rs9644032	23414822	0.91	0.517562282080777	0.91	0.256642068151906	0.797309531994534	0.0137852112631742	0.0219	0.0207	0.031	0.0053	0.1636	0.0031	0.004	0.0683	3e-04	0.0982	0.1383	0.0275	0.0027	0.1107	0.0202	0.0032	0.0077	0.0026	3e-04	0.0297	0.0236	0.0252	0.0664	0.021	0.0993	7e-04
8	rs2004645	23417091	0.91	0.517562282080777	0.91	0.256642068151906	0.827832813664465	0.0153551385752214	0.0219	0.021	0.031	0.0054	0.1633	0.0033	0.0041	0.0684	3e-04	0.0977	0.1384	0.0275	0.0028	0.1102	0.0202	0.0033	0.0078	0.0027	3e-04	0.0299	0.0236	0.0252	0.0665	0.021	0.0991	7e-04
8	rs2942194	23423669	0.91	0.517562282080777	0.91	0.256642068151906	0.926301926365763	0.0147651151954679	0.022	0.0215	0.031	0.0057	0.1631	0.0034	0.0043	0.0686	3e-04	0.0966	0.1388	0.0274	0.0027	0.1094	0.0198	0.0034	0.0081	0.0026	4e-04	0.0303	0.0236	0.0255	0.0664	0.021	0.0988	7e-04
8	rs3736032	23423697	0.91	0.517562282080777	0.91	0.256642068151906	0.92663458491331	0.0141529409142537	0.022	0.0215	0.031	0.0057	0.1631	0.0034	0.0043	0.0686	3e-04	0.0966	0.1388	0.0274	0.0027	0.1094	0.0198	0.0034	0.0081	0.0026	4e-04	0.0303	0.0236	0.0255	0.0664	0.0211	0.0988	7e-04
8	rs2928684	23426810	0.91	0.517562282080777	0.91	0.256642068151906	0.939646992530024	0.0167154648821006	0.0222	0.0215	0.031	0.0058	0.1627	0.0034	0.0043	0.0689	3e-04	0.0964	0.1387	0.0275	0.0027	0.1092	0.0199	0.0034	0.0081	0.0026	4e-04	0.0305	0.0236	0.0255	0.0663	0.0211	0.0987	7e-04
8	rs10098411	23432213	0.91	0.517562282080777	0.91	0.256642068151906	0.814004795078957	0.0180187477433924	0.0223	0.0215	0.0309	0.0059	0.162	0.0034	0.0044	0.0692	3e-04	0.0962	0.1387	0.0276	0.0028	0.1089	0.0201	0.0037	0.0081	0.0025	4e-04	0.0307	0.0236	0.0254	0.0662	0.0212	0.0985	7e-04
8	rs78143381	23439223	0.91	0.517562282080777	0.91	0.256642068151906	0.767053055056994	0.0234476996623001	0.0225	0.0215	0.031	0.0061	0.1614	0.0034	0.0045	0.0693	4e-04	0.0962	0.1383	0.0278	0.0028	0.1088	0.0204	0.0039	0.0081	0.0025	4e-04	0.0309	0.0236	0.0254	0.0662	0.0213	0.0981	7e-04
8	rs2942219	23439308	0.91	0.517562282080777	0.91	0.256642068151906	0.769433313068919	0.0241417796437503	0.0225	0.0215	0.031	0.0061	0.1614	0.0034	0.0044	0.0693	4e-04	0.0962	0.1382	0.0278	0.0028	0.1087	0.0204	0.0039	0.0081	0.0025	4e-04	0.0309	0.0236	0.0254	0.0662	0.0213	0.0981	7e-04
8	rs11135755	23443526	0.91	0.517562282080777	0.91	0.256642068151906	0.743958000544699	0.0240109040340978	0.0225	0.0215	0.031	0.0061	0.1612	0.0035	0.0045	0.0693	4e-04	0.0962	0.1381	0.0279	0.0028	0.1086	0.0205	0.004	0.0081	0.0026	4e-04	0.031	0.0236	0.0253	0.0662	0.0214	0.0979	7e-04
8	rs75286371	23452085	0.91	0.517562282080777	0.91	0.256642068151906	0.708231822295094	0.026555233577288	0.0226	0.0215	0.031	0.0061	0.1609	0.0036	0.0045	0.0694	4e-04	0.0962	0.1379	0.0281	0.0028	0.1085	0.0206	0.0041	0.0082	0.0026	4e-04	0.0311	0.0235	0.0254	0.0662	0.0215	0.0977	7e-04
8	rs11780097	23452968	0.91	0.517562282080777	0.91	0.256642068151906	0.702537849062952	0.0255588208873387	0.0226	0.0215	0.031	0.0061	0.1609	0.0036	0.0045	0.0694	4e-04	0.0962	0.1378	0.0281	0.0028	0.1085	0.0206	0.0041	0.0082	0.0026	4e-04	0.0312	0.0235	0.0254	0.0662	0.0214	0.0977	7e-04
8	rs6557700	23460408	0.91	0.517562282080777	0.91	0.256642068151906	0.692164371887925	0.0286491709913138	0.0226	0.0215	0.031	0.0061	0.1608	0.0036	0.0045	0.0694	4e-04	0.0962	0.1377	0.0281	0.0028	0.1084	0.0207	0.0041	0.0082	0.0026	4e-04	0.0312	0.0235	0.0254	0.0662	0.0215	0.0976	7e-04
8	rs28457106	23460884	0.91	0.517562282080777	0.91	0.256642068151906	0.690405540779969	0.0298445901737931	0.0226	0.0215	0.031	0.0061	0.1607	0.0036	0.0045	0.0694	4e-04	0.0962	0.1377	0.0281	0.0028	0.1084	0.0207	0.0041	0.0082	0.0026	4e-04	0.0312	0.0235	0.0254	0.0662	0.0215	0.0976	7e-04
8	rs13269974	23461785	0.91	0.517562282080777	0.91	0.256642068151906	0.68916091339792	0.030134880034563	0.0226	0.0215	0.0309	0.0062	0.1607	0.0037	0.0045	0.0694	4e-04	0.0962	0.1378	0.0281	0.0028	0.1084	0.0208	0.0041	0.0082	0.0026	4e-04	0.0313	0.0235	0.0253	0.0662	0.0215	0.0976	7e-04
8	rs992530	23465916	0.91	0.517562282080777	0.91	0.256642068151906	0.683025756278375	0.0297481177898739	0.0226	0.0215	0.0308	0.0062	0.1606	0.0037	0.0045	0.0694	4e-04	0.0962	0.1377	0.0281	0.0028	0.1085	0.0208	0.0041	0.0082	0.0026	4e-04	0.0313	0.0236	0.0253	0.0662	0.0215	0.0976	7e-04
8	rs79455672	23466061	0.91	0.517562282080777	0.91	0.256642068151906	0.68660161111815	0.0317051155793327	0.0226	0.0215	0.0308	0.0062	0.1605	0.0037	0.0045	0.0694	4e-04	0.0962	0.1377	0.0281	0.0028	0.1085	0.0208	0.0041	0.0082	0.0026	4e-04	0.0313	0.0236	0.0253	0.0662	0.0215	0.0976	7e-04
8	rs11995691	23469198	0.91	0.517562282080777	0.91	0.256642068151906	0.693925203506471	0.0377572290299167	0.0226	0.0215	0.0308	0.0062	0.1605	0.0037	0.0046	0.0694	4e-04	0.0962	0.1377	0.0282	0.0028	0.1085	0.0208	0.0041	0.0082	0.0026	4e-04	0.0313	0.0236	0.0252	0.0662	0.0215	0.0975	7e-04
8	rs7004327	23470583	0.91	0.517562282080777	0.91	0.256642068151906	0.691797783710552	0.0406006561308255	0.0226	0.0215	0.0308	0.0062	0.1604	0.0037	0.0046	0.0694	4e-04	0.0961	0.1377	0.0282	0.0028	0.1085	0.0208	0.0042	0.0082	0.0026	4e-04	0.0313	0.0236	0.0252	0.0662	0.0215	0.0975	7e-04
8	rs17089444	23475653	0.91	0.517562282080777	0.91	0.256642068151906	0.727533890428349	0.0487713126614836	0.0227	0.0215	0.0308	0.0063	0.16	0.0038	0.0046	0.0696	5e-04	0.0959	0.1374	0.0282	0.003	0.1084	0.021	0.0042	0.0083	0.0027	5e-04	0.0314	0.0235	0.0253	0.066	0.0215	0.0971	8e-04
8	rs10113131	23481176	0.91	0.517562282080777	0.91	0.256642068151906	0.545569683457347	0.0675164185192702	0.0231	0.0218	0.0306	0.0067	0.1582	0.0044	0.0047	0.0702	9e-04	0.0952	0.1356	0.0285	0.0034	0.108	0.0219	0.0046	0.0086	0.0031	8e-04	0.0319	0.0234	0.0257	0.0651	0.0219	0.0954	0.0013
8	rs10103648	23481203	0.92	0.472297109457422	0.91	0.256642068151906	0.550576068452579	0.0766262266642241	0.023	0.0218	0.0306	0.0067	0.1582	0.0044	0.0047	0.0702	9e-04	0.0952	0.1356	0.0284	0.0034	0.1079	0.0219	0.0046	0.0086	0.0031	8e-04	0.0319	0.0234	0.0257	0.0651	0.0219	0.0954	0.0013
8	rs1810195	23481910	0.92	0.472297109457422	0.91	0.256642068151906	0.38276620755848	0.119622631300786	0.0232	0.0217	0.0305	0.0065	0.1581	0.0047	0.0048	0.0707	0.001	0.095	0.1355	0.0284	0.0036	0.1077	0.0217	0.0049	0.0085	0.003	9e-04	0.032	0.0234	0.0259	0.0652	0.0218	0.0947	0.0014
8	rs7003364	23482464	0.92	0.472297109457422	0.91	0.256642068151906	0.303060280429161	0.132575227842173	0.0233	0.0217	0.0306	0.0064	0.1574	0.0049	0.0048	0.0712	0.0011	0.0948	0.1352	0.0283	0.0037	0.1075	0.0217	0.005	0.0085	0.0031	0.001	0.0323	0.0233	0.0263	0.0652	0.0222	0.0941	0.0015
8	rs73216747	23483011	0.92	0.472297109457422	0.91	0.256642068151906	0.300227636031881	0.144610580140629	0.0234	0.0217	0.0306	0.0064	0.1573	0.0049	0.0048	0.0713	0.0011	0.0948	0.1351	0.0282	0.0037	0.1073	0.0217	0.0051	0.0085	0.0031	0.001	0.0326	0.0234	0.0264	0.0652	0.0222	0.0938	0.0015
8	rs78083285	23483389	0.92	0.472297109457422	0.91	0.256642068151906	0.289086074996944	0.15778995744588	0.0234	0.0217	0.0306	0.0063	0.1572	0.005	0.0047	0.0714	0.0011	0.0947	0.135	0.0281	0.0038	0.1072	0.0216	0.0051	0.0085	0.0031	0.001	0.0328	0.0234	0.0266	0.0652	0.0222	0.0936	0.0015
8	rs73561716	23486883	0.92	0.472297109457422	0.91	0.256642068151906	0.259214503083658	0.18300418311591	0.0235	0.0218	0.0308	0.0063	0.1564	0.0052	0.0047	0.0718	0.0012	0.0943	0.1349	0.0276	0.0039	0.1073	0.0216	0.0053	0.0086	0.003	0.0011	0.0332	0.0234	0.0271	0.0654	0.0223	0.0927	0.0016
8	rs12548733	23492936	0.92	0.472297109457422	0.91	0.256642068151906	0.249413617450566	0.243316969283838	0.0236	0.0219	0.0309	0.0063	0.156	0.0053	0.0048	0.072	0.0012	0.094	0.1348	0.0274	0.0039	0.1073	0.0216	0.0054	0.0087	0.0029	0.0012	0.0334	0.0234	0.0274	0.0654	0.0224	0.0922	0.0017
8	rs13256366	23502660	0.92	0.472297109457422	0.92	0.226487429171296	0.237538970595392	0.265006842170924	0.0236	0.0219	0.0309	0.0063	0.156	0.0053	0.0048	0.072	0.0012	0.094	0.1348	0.0274	0.0039	0.1075	0.0215	0.0055	0.0087	0.0029	0.0012	0.0334	0.0234	0.0274	0.0652	0.0225	0.092	0.0017
8	rs73216766	23508974	0.92	0.472297109457422	0.92	0.226487429171296	0.233099209679964	0.273173119035646	0.0237	0.0219	0.0309	0.0063	0.156	0.0053	0.0048	0.072	0.0013	0.094	0.1348	0.0274	0.004	0.1074	0.0215	0.0055	0.0087	0.0029	0.0012	0.0334	0.0234	0.0274	0.0652	0.0225	0.092	0.0017
8	rs2137303	23514823	0.92	0.472297109457422	0.92	0.226487429171296	0.230221361801369	0.26512132451297	0.0237	0.0219	0.0309	0.0063	0.156	0.0053	0.0048	0.072	0.0013	0.094	0.1348	0.0273	0.004	0.1074	0.0215	0.0055	0.0087	0.0029	0.0012	0.0335	0.0234	0.0274	0.0653	0.0225	0.0918	0.0017
8	rs74932561	23515472	0.92	0.472297109457422	0.92	0.226487429171296	0.236039645708605	0.268218156124282	0.0237	0.0219	0.0309	0.0063	0.156	0.0054	0.0048	0.0721	0.0013	0.094	0.1349	0.0273	0.004	0.1074	0.0216	0.0055	0.0087	0.0029	0.0012	0.0335	0.0235	0.0272	0.0653	0.0225	0.0918	0.0018
8	rs1512268	23526463	0.92	0.472297109457422	0.92	0.226487429171296	0.245769663615214	0.320318245663164	0.0237	0.0219	0.0309	0.0063	0.1558	0.0054	0.0048	0.0722	0.0013	0.0939	0.1348	0.0272	0.004	0.1074	0.0216	0.0055	0.0087	0.0028	0.0012	0.0335	0.0234	0.0273	0.0653	0.0225	0.0915	0.0018
8	rs10503733	23534018	0.92	0.472297109457422	0.92	0.226487429171296	0.245551088260889	0.338409331429494	0.0237	0.0218	0.0309	0.0063	0.1557	0.0054	0.0048	0.0723	0.0013	0.094	0.1348	0.0271	0.0041	0.1073	0.0217	0.0055	0.0086	0.0028	0.0012	0.0335	0.0234	0.0272	0.0653	0.0226	0.0916	0.0018
8	rs35303676	23544309	0.92	0.472297109457422	0.92	0.226487429171296	0.255492660766615	0.311142711991857	0.0237	0.0218	0.0308	0.0063	0.1556	0.0054	0.0048	0.0725	0.0013	0.094	0.1349	0.0269	0.0041	0.1073	0.0216	0.0055	0.0085	0.0028	0.0012	0.0336	0.0233	0.0273	0.0655	0.0225	0.0916	0.0018
8	rs4455841	23547119	0.92	0.472297109457422	0.92	0.226487429171296	0.276674815467602	0.380776902725639	0.0237	0.0218	0.0308	0.0063	0.1556	0.0054	0.0047	0.0725	0.0013	0.094	0.1349	0.0269	0.0041	0.1073	0.0216	0.0055	0.0085	0.0028	0.0012	0.0336	0.0233	0.0273	0.0655	0.0225	0.0914	0.0018
8	rs1866347	23547510	0.92	0.472297109457422	0.92	0.226487429171296	0.278543616836402	0.387546900138447	0.0238	0.0219	0.0308	0.0063	0.1556	0.0054	0.0047	0.0726	0.0013	0.094	0.1349	0.0269	0.0041	0.1073	0.0215	0.0055	0.0084	0.0029	0.0013	0.0336	0.0233	0.0273	0.0655	0.0226	0.0912	0.0019
8	rs73216792	23549460	0.93	0.429746626914861	0.92	0.226487429171296	0.144676704375955	0.207882820614509	0.0247	0.0218	0.0307	0.0059	0.1564	0.0053	0.0046	0.0736	0.0014	0.0931	0.1342	0.0264	0.0045	0.1088	0.0208	0.0059	0.008	0.0029	0.0014	0.0352	0.023	0.0281	0.0656	0.0223	0.0881	0.002
8	rs11135767	23549767	0.92	0.472297109457422	0.92	0.226487429171296	0.140961591984834	0.235777369120738	0.025	0.0217	0.0306	0.0058	0.1567	0.0054	0.0045	0.074	0.0014	0.0927	0.134	0.0264	0.0046	0.1093	0.0205	0.0061	0.0079	0.0029	0.0015	0.0358	0.0229	0.0284	0.0658	0.0222	0.0869	0.0021
8	rs7844736	23551671	0.92	0.472297109457422	0.93	0.198940398764014	0.251445827350409	0.261351566669545	0.0265	0.0203	0.0274	0.0046	0.1625	0.0046	0.0039	0.0773	0.0013	0.0925	0.135	0.0227	0.0046	0.1143	0.0196	0.006	0.0067	0.0026	0.0016	0.038	0.0225	0.03	0.0634	0.0233	0.0816	0.0021
8	rs9632856	23552102	0.92	0.472297109457422	0.93	0.198940398764014	0.25580541794828	0.279667907373539	0.0265	0.0203	0.0273	0.0046	0.1628	0.0045	0.0039	0.0773	0.0014	0.0923	0.1349	0.0226	0.0046	0.1143	0.0196	0.006	0.0067	0.0026	0.0016	0.0381	0.0225	0.0302	0.0634	0.0233	0.0814	0.0021
8	rs13273510	23552997	0.92	0.472297109457422	0.93	0.198940398764014	0.20608594928931	0.222227450416585	0.0265	0.0203	0.0272	0.0046	0.163	0.0046	0.004	0.0778	0.0014	0.0925	0.1346	0.0224	0.0046	0.1147	0.0195	0.006	0.0068	0.0026	0.0016	0.0382	0.0225	0.0302	0.063	0.0234	0.0811	0.002
8	rs4872181	23555402	0.91	0.517562282080777	0.93	0.198940398764014	0.192476896450361	0.175553532120701	0.0265	0.02	0.0271	0.0046	0.1629	0.0046	0.0041	0.0778	0.0014	0.0918	0.135	0.0225	0.0045	0.1149	0.0194	0.0061	0.0068	0.0026	0.0016	0.0382	0.0224	0.0302	0.0628	0.0238	0.0814	0.002
8	rs79016731	23558634	0.91	0.517562282080777	0.93	0.198940398764014	0.195387090394625	0.176053579771191	0.0266	0.02	0.0269	0.0047	0.163	0.0046	0.0041	0.0778	0.0014	0.0915	0.1351	0.0226	0.0046	0.1151	0.0195	0.0062	0.0068	0.0026	0.0016	0.0382	0.0222	0.0301	0.0629	0.0239	0.0813	0.002
8	rs143039156	23560484	0.91	0.517562282080777	0.93	0.198940398764014	0.197779654690141	0.173657854471256	0.0267	0.02	0.0268	0.0047	0.1631	0.0046	0.0041	0.0778	0.0014	0.0913	0.1352	0.0226	0.0046	0.1152	0.0195	0.0062	0.0068	0.0026	0.0016	0.0382	0.0221	0.0301	0.063	0.0239	0.0813	0.0021
8	rs35373423	23560648	0.91	0.517562282080777	0.93	0.198940398764014	0.194580465865383	0.17018459656638	0.0267	0.02	0.0268	0.0047	0.1632	0.0046	0.0041	0.0779	0.0014	0.0913	0.1352	0.0226	0.0046	0.1152	0.0195	0.0062	0.0068	0.0026	0.0016	0.0382	0.0221	0.0301	0.063	0.0239	0.0813	0.002
8	rs61732911	23563908	0.91	0.517562282080777	0.94	0.173887076546345	0.207038493924788	0.166343349520279	0.027	0.0201	0.0267	0.0047	0.1632	0.0046	0.0041	0.0778	0.0014	0.0912	0.1352	0.0225	0.0046	0.1152	0.0195	0.0062	0.0067	0.0026	0.0017	0.0382	0.022	0.0301	0.0631	0.024	0.0813	0.002
8	rs1438456	23566909	0.91	0.517562282080777	0.94	0.173887076546345	0.216170697857561	0.160397311838853	0.027	0.0201	0.0267	0.0046	0.1633	0.0046	0.0041	0.0778	0.0014	0.0913	0.1355	0.0223	0.0046	0.1153	0.0194	0.0062	0.0067	0.0026	0.0018	0.0381	0.0219	0.03	0.0631	0.024	0.0814	0.002
8	rs74718460	23569089	0.91	0.517562282080777	0.94	0.173887076546345	0.217516755830274	0.163214604267498	0.027	0.0201	0.0266	0.0046	0.1634	0.0045	0.004	0.0778	0.0014	0.0912	0.1357	0.0223	0.0046	0.1154	0.0194	0.0062	0.0066	0.0027	0.0018	0.0381	0.0219	0.03	0.063	0.0239	0.0814	0.002
8	rs11774433	23572843	0.91	0.517562282080777	0.94	0.173887076546345	0.219770596458138	0.15894691087472	0.027	0.0201	0.0266	0.0046	0.1635	0.0045	0.004	0.0779	0.0014	0.0911	0.1359	0.0223	0.0046	0.1154	0.0193	0.0062	0.0066	0.0027	0.0018	0.038	0.0219	0.0301	0.0629	0.0239	0.0814	0.002
8	rs1072159	23576356	0.91	0.517562282080777	0.94	0.173887076546345	0.227195854884048	0.157597423766489	0.027	0.0201	0.0265	0.0045	0.1636	0.0044	0.004	0.0781	0.0014	0.091	0.1361	0.0222	0.0046	0.1155	0.0194	0.0062	0.0065	0.0027	0.0018	0.0379	0.0217	0.0302	0.0626	0.024	0.0815	0.002
8	rs9785115	23580010	0.91	0.517562282080777	0.94	0.173887076546345	0.244241880251233	0.157308779897678	0.027	0.0202	0.0264	0.0045	0.1638	0.0044	0.0039	0.0782	0.0014	0.091	0.136	0.0221	0.0046	0.1155	0.0194	0.0062	0.0065	0.0027	0.0018	0.0379	0.0217	0.0303	0.0624	0.0239	0.0815	0.002
8	rs13274775	23583754	0.91	0.517562282080777	0.94	0.173887076546345	0.268303195442508	0.150627545670287	0.0269	0.0202	0.0264	0.0044	0.164	0.0044	0.0039	0.0787	0.0014	0.0913	0.1361	0.022	0.0045	0.1158	0.0195	0.0062	0.0064	0.0027	0.0018	0.0379	0.0216	0.0305	0.0621	0.0239	0.0812	0.002
8	rs13273073	23584226	0.91	0.517562282080777	0.94	0.173887076546345	0.267340896928327	0.146106516385319	0.0269	0.0201	0.0264	0.0044	0.164	0.0044	0.0039	0.0787	0.0014	0.0913	0.1361	0.022	0.0044	0.1159	0.0195	0.0062	0.0064	0.0027	0.0018	0.0379	0.0216	0.0305	0.062	0.0239	0.0812	0.002
8	rs6991937	23598040	0.91	0.517562282080777	0.94	0.173887076546345	0.306793355832913	0.136483516162505	0.0269	0.0202	0.0263	0.0044	0.1645	0.0043	0.0038	0.0788	0.0014	0.0916	0.1363	0.0217	0.0044	0.1162	0.0196	0.0064	0.0063	0.0027	0.0019	0.0378	0.0215	0.0308	0.0614	0.0237	0.0812	0.0019
8	rs17782718	23602148	0.91	0.517562282080777	0.94	0.173887076546345	0.319092564456355	0.136392152344179	0.0269	0.0202	0.0262	0.0044	0.1649	0.0042	0.0038	0.0789	0.0014	0.0916	0.1364	0.0217	0.0043	0.1162	0.0196	0.0065	0.0063	0.0027	0.0018	0.0378	0.0215	0.0308	0.0614	0.0236	0.0809	0.0019
8	rs10091014	23602882	0.91	0.517562282080777	0.94	0.173887076546345	0.326074861621021	0.136392152344179	0.0269	0.0202	0.0262	0.0044	0.165	0.0042	0.0038	0.0789	0.0014	0.0915	0.1364	0.0217	0.0043	0.1162	0.0196	0.0065	0.0063	0.0027	0.0018	0.0378	0.0215	0.0308	0.0613	0.0236	0.0809	0.0019
8	rs12542548	23603702	0.91	0.517562282080777	0.94	0.173887076546345	0.324600998999265	0.134660512290268	0.0269	0.0202	0.0262	0.0044	0.165	0.0042	0.0038	0.0789	0.0014	0.0915	0.1364	0.0217	0.0043	0.1162	0.0195	0.0065	0.0063	0.0027	0.0018	0.0378	0.0215	0.0308	0.0613	0.0236	0.0809	0.0019
8	rs568890	23604431	0.91	0.517562282080777	0.94	0.173887076546345	0.328011413605831	0.136574902417033	0.027	0.0202	0.0262	0.0044	0.1651	0.0042	0.0038	0.0789	0.0014	0.0915	0.1363	0.0217	0.0043	0.1162	0.0195	0.0065	0.0063	0.0027	0.0018	0.0377	0.0215	0.0308	0.0613	0.0236	0.0809	0.0019
8	rs117431594	23608377	0.91	0.517562282080777	0.94	0.173887076546345	0.322472632733694	0.132394466207228	0.0269	0.0203	0.0261	0.0045	0.1654	0.0042	0.0038	0.0788	0.0014	0.0914	0.1363	0.0216	0.0043	0.1163	0.0194	0.0065	0.0063	0.0027	0.0018	0.0376	0.0215	0.0309	0.0616	0.0236	0.0808	0.0018
8	rs6983481	23609009	0.91	0.517562282080777	0.94	0.173887076546345	0.323231922051596	0.132575227842173	0.0269	0.0203	0.026	0.0045	0.1655	0.0042	0.0038	0.0788	0.0014	0.0914	0.1363	0.0216	0.0043	0.1163	0.0194	0.0065	0.0063	0.0027	0.0018	0.0375	0.0215	0.0309	0.0617	0.0236	0.0807	0.0018
8	rs67846476	23610274	0.91	0.517562282080777	0.94	0.173887076546345	0.324702532578577	0.133843103909658	0.0269	0.0203	0.026	0.0044	0.1655	0.0042	0.0038	0.0788	0.0014	0.0914	0.1364	0.0216	0.0043	0.1163	0.0193	0.0065	0.0063	0.0027	0.0018	0.0375	0.0215	0.031	0.0616	0.0236	0.0807	0.0018
8	rs4988713	23612384	0.91	0.517562282080777	0.94	0.173887076546345	0.336179252802794	0.136392152344179	0.027	0.0204	0.0259	0.0043	0.1655	0.004	0.0036	0.079	0.0014	0.0916	0.1372	0.0214	0.0043	0.1164	0.0194	0.0064	0.006	0.0027	0.0019	0.0373	0.0217	0.031	0.0617	0.0236	0.0805	0.0018
8	rs17089603	23612956	0.91	0.517562282080777	0.94	0.173887076546345	0.342465060668092	0.131221737686608	0.0269	0.0205	0.0258	0.0041	0.1656	0.0039	0.0035	0.0792	0.0014	0.0918	0.1376	0.0212	0.0043	0.1168	0.0193	0.0063	0.0058	0.0027	0.0019	0.0372	0.0216	0.0311	0.0617	0.0235	0.0805	0.0018
8	rs6999737	23617380	0.92	0.472297109457422	0.94	0.173887076546345	0.337006965946819	0.128172907879279	0.0269	0.0207	0.0254	0.0041	0.1661	0.0039	0.0034	0.0794	0.0014	0.0919	0.1384	0.0208	0.0043	0.1177	0.0191	0.0062	0.0057	0.0027	0.0018	0.0369	0.0216	0.0311	0.0616	0.0232	0.0801	0.0018
8	rs77583733	23619700	0.93	0.429746626914861	0.94	0.173887076546345	0.315031169135544	0.120406618012422	0.0278	0.021	0.0236	0.0038	0.1671	0.0031	0.0029	0.0798	0.0012	0.0926	0.1422	0.0194	0.0041	0.1205	0.0184	0.0051	0.0052	0.0027	0.0017	0.0355	0.0213	0.0322	0.0611	0.0228	0.0792	0.0016
8	rs55773649	23619932	0.93	0.429746626914861	0.94	0.173887076546345	0.326889521660522	0.122243402239021	0.0278	0.021	0.0236	0.0038	0.1672	0.0031	0.0029	0.0798	0.0012	0.0927	0.1423	0.0194	0.0041	0.1205	0.0184	0.0051	0.0052	0.0027	0.0017	0.0354	0.0213	0.0323	0.061	0.0228	0.079	0.0016
8	rs117818040	23620027	0.93	0.429746626914861	0.94	0.173887076546345	0.327705243956836	0.122506652000453	0.0278	0.021	0.0236	0.0038	0.1672	0.0031	0.0029	0.0798	0.0012	0.0927	0.1423	0.0194	0.0041	0.1205	0.0184	0.0051	0.0052	0.0027	0.0017	0.0354	0.0213	0.0323	0.061	0.0228	0.079	0.0016
8	rs11777276	23620498	0.93	0.429746626914861	0.94	0.173887076546345	0.331799776349767	0.128887886765328	0.0279	0.021	0.0236	0.0038	0.1673	0.003	0.0028	0.0799	0.0012	0.0927	0.1424	0.0194	0.0042	0.1201	0.0184	0.005	0.0052	0.0027	0.0017	0.0355	0.0213	0.0323	0.0611	0.0228	0.079	0.0016
8	rs61595442	23622018	0.93	0.429746626914861	0.94	0.173887076546345	0.334681719711798	0.134115369812306	0.0279	0.0211	0.0235	0.0038	0.1673	0.003	0.0028	0.0799	0.0012	0.0927	0.1425	0.0194	0.0042	0.1201	0.0184	0.005	0.0052	0.0028	0.0016	0.0355	0.0213	0.0324	0.0612	0.0229	0.079	0.0016
8	rs7832345	23624725	0.93	0.429746626914861	0.94	0.173887076546345	0.328828595903107	0.138131894503639	0.028	0.0211	0.0233	0.0037	0.1676	0.003	0.0028	0.0799	0.0012	0.093	0.1426	0.0194	0.0041	0.1194	0.0184	0.005	0.0052	0.0027	0.0016	0.0356	0.0214	0.0326	0.0611	0.0229	0.0789	0.0015
8	rs192841	23625062	0.93	0.429746626914861	0.94	0.173887076546345	0.315131121253096	0.137673284872063	0.028	0.0211	0.0232	0.0037	0.1676	0.003	0.0028	0.0798	0.0012	0.0933	0.1427	0.0195	0.0041	0.1193	0.0184	0.0049	0.0051	0.0028	0.0016	0.0355	0.0214	0.0327	0.061	0.0229	0.0788	0.0015
8	rs56162235	23626952	0.94	0.389848785336034	0.94	0.173887076546345	0.297603031684077	0.156924214096603	0.0285	0.0214	0.0225	0.0033	0.1692	0.0027	0.0026	0.0791	0.0012	0.0954	0.1438	0.0193	0.0041	0.1187	0.0184	0.0045	0.0047	0.0028	0.0015	0.0344	0.0214	0.0341	0.0601	0.0228	0.0783	0.0013
8	rs11775549	23629281	0.94	0.389848785336034	0.94	0.173887076546345	0.300812543094666	0.152050501280167	0.0283	0.0215	0.0223	0.0032	0.1695	0.0025	0.0025	0.0792	0.0012	0.0956	0.1441	0.0192	0.004	0.1188	0.0183	0.0043	0.0046	0.0027	0.0015	0.0343	0.0216	0.0344	0.0599	0.0228	0.0786	0.0012
8	rs750022	23632742	0.94	0.389848785336034	0.94	0.173887076546345	0.309856660511836	0.154050674514486	0.0283	0.0215	0.0222	0.0031	0.1696	0.0025	0.0025	0.0792	0.0012	0.0957	0.1443	0.0191	0.004	0.1188	0.0183	0.0042	0.0046	0.0027	0.0015	0.0343	0.0216	0.0345	0.0599	0.0228	0.0785	0.0012
8	rs72609914	23634859	0.94	0.389848785336034	0.94	0.173887076546345	0.313035630565883	0.155485078419996	0.0283	0.0215	0.0222	0.0031	0.1696	0.0024	0.0024	0.0792	0.0012	0.0959	0.1445	0.0191	0.004	0.1188	0.0183	0.0042	0.0046	0.0027	0.0015	0.0341	0.0216	0.0345	0.0599	0.0228	0.0784	0.0012
8	rs12677356	23640444	0.94	0.389848785336034	0.94	0.173887076546345	0.32131020591001	0.154623866827518	0.0284	0.0214	0.0221	0.0031	0.1698	0.0024	0.0024	0.0792	0.0012	0.0961	0.1448	0.019	0.0039	0.1189	0.0183	0.0041	0.0045	0.0027	0.0015	0.034	0.0216	0.0346	0.0598	0.0227	0.0783	0.0011
8	rs11135773	23642424	0.94	0.389848785336034	0.94	0.173887076546345	0.324550238439767	0.154432718292155	0.0284	0.0214	0.0221	0.0031	0.1698	0.0024	0.0024	0.0793	0.0012	0.0961	0.1449	0.019	0.0039	0.1189	0.0183	0.0041	0.0045	0.0027	0.0015	0.034	0.0216	0.0347	0.0598	0.0226	0.0783	0.0011
8	rs17089641	23649209	0.94	0.389848785336034	0.94	0.173887076546345	0.335610813729687	0.147984245880633	0.0283	0.0213	0.022	0.0031	0.1701	0.0023	0.0023	0.0793	0.0012	0.0962	0.1452	0.019	0.0038	0.1189	0.0183	0.0041	0.0044	0.0027	0.0015	0.034	0.0216	0.0348	0.0598	0.0226	0.0784	0.0011
8	rs111707088	23649541	0.94	0.389848785336034	0.94	0.173887076546345	0.335920809404927	0.147420018860271	0.0283	0.0213	0.022	0.0031	0.1701	0.0023	0.0023	0.0793	0.0012	0.0962	0.1452	0.019	0.0038	0.1189	0.0183	0.0041	0.0044	0.0027	0.0015	0.034	0.0216	0.0348	0.0598	0.0226	0.0783	0.0011
8	rs218871	23655756	0.94	0.389848785336034	0.94	0.173887076546345	0.340848890848325	0.147138196921556	0.0283	0.0213	0.022	0.0031	0.1702	0.0023	0.0023	0.0793	0.0012	0.0962	0.1453	0.019	0.0038	0.1189	0.0183	0.004	0.0044	0.0027	0.0015	0.0339	0.0216	0.0348	0.0597	0.0226	0.0783	0.0011
8	rs75009409	23656108	0.94	0.389848785336034	0.94	0.173887076546345	0.340120306749138	0.147044299516954	0.0283	0.0213	0.022	0.0031	0.1702	0.0023	0.0023	0.0792	0.0012	0.0962	0.1453	0.019	0.0038	0.1189	0.0183	0.004	0.0044	0.0027	0.0015	0.0339	0.0216	0.0348	0.0597	0.0227	0.0783	0.0011
8	rs79080300	23661030	0.94	0.389848785336034	0.94	0.173887076546345	0.339496449708549	0.14817249413562	0.0283	0.0213	0.022	0.0031	0.1702	0.0022	0.0023	0.0792	0.0012	0.0962	0.1453	0.019	0.0038	0.119	0.0183	0.004	0.0044	0.0027	0.0015	0.034	0.0216	0.0348	0.0597	0.0226	0.0782	0.0011
8	rs77815519	23680851	0.94	0.389848785336034	0.94	0.173887076546345	0.34387591972583	0.153764363523109	0.0283	0.0213	0.0219	0.003	0.1703	0.0022	0.0023	0.0793	0.0012	0.0962	0.1453	0.019	0.0038	0.1191	0.0182	0.004	0.0043	0.0027	0.0015	0.0341	0.0216	0.0349	0.0598	0.0226	0.0781	0.0011
8	rs11780623	23687336	0.94	0.389848785336034	0.94	0.173887076546345	0.351715728834978	0.160397311838853	0.0284	0.0213	0.0218	0.0029	0.1703	0.0022	0.0023	0.0793	0.0011	0.0963	0.1454	0.019	0.0038	0.119	0.0181	0.004	0.0043	0.0027	0.0015	0.0342	0.0216	0.035	0.0599	0.0226	0.078	0.0011
8	rs17712111	23690111	0.94	0.389848785336034	0.94	0.173887076546345	0.353146127408864	0.161075760449301	0.0284	0.0213	0.0218	0.0029	0.1703	0.0022	0.0023	0.0793	0.0011	0.0964	0.1454	0.019	0.0038	0.119	0.0181	0.004	0.0043	0.0027	0.0015	0.0342	0.0216	0.035	0.0599	0.0226	0.078	0.0011
8	rs4872196	23692067	0.94	0.389848785336034	0.94	0.173887076546345	0.355164346520197	0.16311716825127	0.0284	0.0213	0.0217	0.0029	0.1704	0.0022	0.0023	0.0793	0.0011	0.0964	0.1454	0.019	0.0039	0.119	0.0181	0.004	0.0043	0.0027	0.0015	0.0342	0.0216	0.035	0.0599	0.0226	0.0779	0.0011
8	rs4300013	23697117	0.95	0.352537935866182	0.94	0.173887076546345	0.368480978167374	0.182294833329687	0.0284	0.0214	0.0213	0.0027	0.1704	0.002	0.0023	0.0791	0.0013	0.0976	0.146	0.0186	0.0039	0.1187	0.0181	0.0038	0.0042	0.0028	0.0016	0.034	0.0217	0.0352	0.0599	0.0224	0.0777	0.001
8	rs7831701	23703279	0.95	0.352537935866182	0.94	0.173887076546345	0.371196180258077	0.182294833329687	0.0284	0.0214	0.0213	0.0027	0.1703	0.002	0.0023	0.079	0.0013	0.0977	0.146	0.0186	0.0039	0.1187	0.0181	0.0038	0.0042	0.0028	0.0016	0.034	0.0216	0.0353	0.0599	0.0224	0.0777	0.001
8	rs112810591	23723223	0.95	0.352537935866182	0.94	0.173887076546345	0.367668402808505	0.180475142799252	0.0282	0.0213	0.0215	0.0027	0.1705	0.002	0.0023	0.079	0.0014	0.0985	0.1459	0.0184	0.0039	0.1188	0.018	0.0036	0.0041	0.0028	0.0016	0.0339	0.0216	0.0353	0.0599	0.0222	0.0777	9e-04
8	rs117050169	23723633	0.95	0.352537935866182	0.94	0.173887076546345	0.367560128695766	0.182294833329687	0.0283	0.0213	0.0215	0.0026	0.1705	0.002	0.0023	0.0789	0.0014	0.0985	0.1459	0.0184	0.0039	0.1188	0.018	0.0036	0.0041	0.0028	0.0016	0.0339	0.0216	0.0353	0.0599	0.0222	0.0777	9e-04
8	rs62502212	23731875	0.95	0.352537935866182	0.95	0.15120882267165	0.370108878176067	0.182700060279102	0.0283	0.0213	0.0215	0.0026	0.1705	0.002	0.0023	0.0789	0.0014	0.0986	0.1459	0.0184	0.0039	0.1188	0.018	0.0036	0.0041	0.0027	0.0016	0.0339	0.0216	0.0354	0.0599	0.0222	0.0777	9e-04
8	rs17785813	23734266	0.95	0.352537935866182	0.95	0.15120882267165	0.373266536956949	0.179164834360475	0.0283	0.0213	0.0215	0.0026	0.1706	0.002	0.0023	0.0789	0.0014	0.0986	0.1459	0.0184	0.0039	0.1187	0.018	0.0036	0.0041	0.0027	0.0016	0.0339	0.0216	0.0354	0.06	0.0222	0.0778	9e-04
8	rs4872203	23734849	0.95	0.352537935866182	0.95	0.15120882267165	0.373430236213249	0.178661746574528	0.0283	0.0213	0.0215	0.0026	0.1706	0.002	0.0023	0.0789	0.0014	0.0986	0.1459	0.0184	0.0039	0.1187	0.018	0.0036	0.0041	0.0027	0.0016	0.0339	0.0216	0.0353	0.06	0.0221	0.0778	9e-04
8	rs10109414	23751151	0.95	0.352537935866182	0.95	0.15120882267165	0.369131698383079	0.182396111102832	0.0283	0.0213	0.0215	0.0026	0.1708	0.002	0.0023	0.079	0.0014	0.0987	0.146	0.0185	0.0039	0.1187	0.0178	0.0035	0.0041	0.0027	0.0016	0.0339	0.0217	0.0354	0.0599	0.0221	0.0776	9e-04
8	rs1705690	23757657	0.95	0.352537935866182	0.95	0.15120882267165	0.366640456973164	0.180475142799252	0.0283	0.0213	0.0215	0.0026	0.1708	0.002	0.0023	0.0789	0.0014	0.0988	0.1461	0.0185	0.0039	0.1187	0.0177	0.0035	0.0041	0.0027	0.0016	0.0338	0.0217	0.0354	0.0598	0.0221	0.0776	9e-04
8	rs73555401	23758053	0.95	0.352537935866182	0.95	0.15120882267165	0.368643603235474	0.178360128274988	0.0283	0.0213	0.0215	0.0026	0.1708	0.002	0.0023	0.0789	0.0013	0.0988	0.1461	0.0185	0.0039	0.1187	0.0178	0.0035	0.0041	0.0028	0.0016	0.0338	0.0217	0.0354	0.0598	0.0221	0.0776	9e-04
8	rs35162408	23763843	0.95	0.352537935866182	0.95	0.15120882267165	0.366910826369228	0.189841171687917	0.0283	0.0213	0.0215	0.0026	0.1708	0.002	0.0023	0.0788	0.0013	0.0988	0.1461	0.0185	0.0039	0.1187	0.0178	0.0035	0.0041	0.0027	0.0015	0.0338	0.0217	0.0354	0.0598	0.0221	0.0776	9e-04
8	rs79868281	23769661	0.95	0.352537935866182	0.95	0.15120882267165	0.365074324824014	0.188917802593623	0.0283	0.0213	0.0215	0.0026	0.1709	0.002	0.0023	0.0788	0.0013	0.0988	0.1461	0.0184	0.0039	0.1188	0.0178	0.0035	0.0041	0.0027	0.0015	0.0338	0.0217	0.0354	0.0598	0.022	0.0777	9e-04
8	rs35052441	23775776	0.95	0.352537935866182	0.95	0.15120882267165	0.361844947525285	0.178360128274988	0.0282	0.0213	0.0216	0.0026	0.171	0.002	0.0023	0.0787	0.0013	0.0988	0.1462	0.0184	0.0039	0.1188	0.0178	0.0035	0.004	0.0027	0.0015	0.0338	0.0216	0.0355	0.0597	0.022	0.0778	8e-04
8	rs17724881	23781419	0.95	0.352537935866182	0.95	0.15120882267165	0.359379051931816	0.1763538447233	0.0283	0.0213	0.0216	0.0026	0.1711	0.002	0.0023	0.0787	0.0013	0.0988	0.1462	0.0184	0.0038	0.1188	0.0178	0.0034	0.004	0.0027	0.0015	0.0338	0.0216	0.0355	0.0597	0.022	0.0778	8e-04
8	rs77628028	23781765	0.95	0.352537935866182	0.95	0.15120882267165	0.35970019983371	0.177456329898865	0.0282	0.0213	0.0216	0.0026	0.1711	0.002	0.0023	0.0787	0.0013	0.0988	0.1463	0.0184	0.0038	0.1187	0.0178	0.0034	0.004	0.0027	0.0015	0.0338	0.0216	0.0355	0.0597	0.022	0.0778	8e-04
8	rs11785160	23783340	0.95	0.352537935866182	0.95	0.15120882267165	0.359379051931816	0.178862923126059	0.0282	0.0213	0.0216	0.0026	0.1711	0.002	0.0023	0.0787	0.0013	0.0988	0.1463	0.0184	0.0038	0.1187	0.0178	0.0034	0.004	0.0027	0.0015	0.0338	0.0216	0.0356	0.0597	0.022	0.0778	8e-04
8	rs75183772	23788594	0.96	0.3177447436144	0.96	0.130782650589638	0.305907020965537	0.163312060790751	0.0283	0.0212	0.0215	0.0026	0.1712	0.002	0.0024	0.0783	0.0012	0.0994	0.1468	0.0181	0.0038	0.1184	0.0177	0.0032	0.0038	0.0027	0.0014	0.034	0.0215	0.0359	0.0598	0.0219	0.0782	8e-04
8	rs73214859	23794191	0.97	0.285396128624663	0.96	0.130782650589638	0.238269107423904	0.18513789203775	0.0285	0.0207	0.021	0.0025	0.1715	0.002	0.0025	0.077	0.0011	0.1017	0.1486	0.0173	0.0035	0.1175	0.0172	0.0023	0.003	0.0026	0.0012	0.0346	0.0207	0.037	0.0602	0.0214	0.0797	8e-04
8	rs35438347	23794327	0.97	0.285396128624663	0.96	0.130782650589638	0.23925890947826	0.186258923627492	0.0286	0.0207	0.021	0.0025	0.1715	0.002	0.0025	0.077	0.0011	0.1017	0.1486	0.0172	0.0035	0.1175	0.0172	0.0023	0.003	0.0026	0.0012	0.0346	0.0207	0.037	0.0602	0.0214	0.0797	8e-04
8	rs7826970	23796319	0.97	0.285396128624663	0.96	0.130782650589638	0.253576020114485	0.199993765811389	0.029	0.0207	0.021	0.0026	0.1715	0.002	0.0025	0.077	0.0011	0.1015	0.1486	0.0172	0.0035	0.1174	0.0172	0.0023	0.003	0.0026	0.0012	0.0346	0.0208	0.037	0.0601	0.0214	0.0796	8e-04
8	rs1731263	23797763	0.97	0.285396128624663	0.96	0.130782650589638	0.237024325161695	0.186769247482587	0.029	0.0206	0.021	0.0026	0.1715	0.002	0.0025	0.077	0.0011	0.1015	0.1486	0.0172	0.0035	0.1175	0.0171	0.0023	0.003	0.0026	0.0012	0.0346	0.0208	0.0369	0.0602	0.0214	0.0795	9e-04
8	rs28501371	23809682	0.97	0.285396128624663	0.96	0.130782650589638	0.233651644502006	0.181991115950317	0.029	0.0206	0.0211	0.0026	0.1715	0.002	0.0025	0.0769	0.0011	0.1015	0.149	0.0172	0.0035	0.1173	0.0172	0.0022	0.0029	0.0027	0.0012	0.0345	0.0209	0.0365	0.0602	0.0214	0.0798	9e-04
8	rs79896518	23814580	0.97	0.285396128624663	0.96	0.130782650589638	0.229589213008925	0.179466921138837	0.029	0.0205	0.0211	0.0026	0.1715	0.002	0.0025	0.0769	0.0011	0.1015	0.1489	0.0171	0.0035	0.1172	0.0172	0.0022	0.0029	0.0027	0.0012	0.0345	0.0209	0.0365	0.0603	0.0215	0.0798	9e-04
8	rs7833268	23818687	0.97	0.285396128624663	0.95	0.15120882267165	0.226610146262367	0.178963540689277	0.029	0.0205	0.0211	0.0026	0.1715	0.0021	0.0025	0.0769	0.0011	0.1015	0.1488	0.0171	0.0035	0.1172	0.0172	0.0022	0.0029	0.0027	0.0012	0.0345	0.0209	0.0365	0.0603	0.0215	0.0799	9e-04
8	rs73557202	23819930	0.97	0.285396128624663	0.95	0.15120882267165	0.216048561307619	0.174754481808434	0.029	0.0205	0.021	0.0027	0.1714	0.0021	0.0026	0.0769	0.0011	0.1018	0.1486	0.017	0.0034	0.117	0.0173	0.0022	0.0029	0.0028	0.0012	0.0344	0.0209	0.0365	0.0604	0.0215	0.0801	0.001
8	rs77570100	23827745	0.97	0.285396128624663	0.95	0.15120882267165	0.205650195975533	0.166343349520279	0.0289	0.0205	0.0208	0.0027	0.1717	0.0022	0.0027	0.0769	0.0012	0.1019	0.1486	0.0168	0.0033	0.1162	0.0175	0.0021	0.0029	0.0028	0.0011	0.0342	0.0211	0.0363	0.0604	0.0215	0.0807	0.001
8	rs117617878	23828663	0.97	0.285396128624663	0.95	0.15120882267165	0.205412732167308	0.166834099254973	0.0289	0.0205	0.0208	0.0027	0.1717	0.0022	0.0027	0.077	0.0012	0.1019	0.1486	0.0168	0.0034	0.1162	0.0175	0.0021	0.0029	0.0028	0.0011	0.0342	0.0211	0.0362	0.0605	0.0215	0.0807	0.001
8	rs62502258	23852510	0.97	0.285396128624663	0.95	0.15120882267165	0.201556125285096	0.162922357765626	0.0288	0.0205	0.0208	0.0028	0.1718	0.0022	0.0027	0.077	0.0012	0.1019	0.1487	0.0168	0.0033	0.1159	0.0175	0.0021	0.0029	0.0028	0.0011	0.0342	0.0212	0.0361	0.0605	0.0215	0.0809	0.0011
8	rs78336933	23853907	0.97	0.285396128624663	0.95	0.15120882267165	0.201086733454128	0.162532983161867	0.0288	0.0205	0.0208	0.0028	0.1718	0.0022	0.0027	0.0769	0.0012	0.1019	0.1487	0.0168	0.0033	0.1159	0.0175	0.0021	0.0029	0.0028	0.0011	0.0342	0.0212	0.0361	0.0605	0.0215	0.0808	0.0011
8	rs1849102	23860801	0.97	0.285396128624663	0.95	0.15120882267165	0.199643351396855	0.160784872734272	0.0288	0.0205	0.0209	0.0028	0.1719	0.0022	0.0027	0.0769	0.0012	0.1018	0.1488	0.0168	0.0033	0.1159	0.0175	0.0021	0.0029	0.0028	0.0011	0.0342	0.0212	0.036	0.0604	0.0215	0.0809	0.0011
8	rs77839990	23869943	0.97	0.285396128624663	0.96	0.130782650589638	0.199021014907101	0.159140027848149	0.0288	0.0205	0.0209	0.0028	0.1721	0.0022	0.0027	0.0768	0.0012	0.1018	0.1489	0.0168	0.0033	0.1157	0.0175	0.0021	0.0029	0.0028	0.0011	0.0341	0.0213	0.0359	0.0603	0.0215	0.0811	0.0011
8	rs28462169	23875208	0.97	0.285396128624663	0.96	0.130782650589638	0.198632615340013	0.15971987726673	0.0288	0.0205	0.0209	0.0028	0.1721	0.0022	0.0028	0.0768	0.0012	0.1018	0.1489	0.0168	0.0033	0.1156	0.0175	0.0021	0.0029	0.0028	0.0011	0.0341	0.0213	0.0359	0.0603	0.0215	0.0811	0.0011
8	rs7835237	23877060	0.97	0.285396128624663	0.99	0.0817332193164052	0.19855498718891	0.160591050923285	0.0288	0.0205	0.0209	0.0028	0.1721	0.0022	0.0028	0.0767	0.0012	0.1018	0.1489	0.0168	0.0033	0.1156	0.0175	0.0021	0.0029	0.0028	0.0011	0.0341	0.0213	0.0359	0.0603	0.0215	0.0812	0.0011
8	rs1320881	23878352	0.97	0.285396128624663	1	0.069019173236101	0.198904449745448	0.157020324167368	0.0288	0.0205	0.0209	0.0028	0.1721	0.0022	0.0028	0.0767	0.0012	0.1018	0.149	0.0168	0.0033	0.1155	0.0175	0.0021	0.0029	0.0028	0.0011	0.0341	0.0213	0.0358	0.0603	0.0215	0.0812	0.0011
8	rs10107949	23880997	0.97	0.285396128624663	1	0.069019173236101	0.195348636554295	0.155676690275074	0.0288	0.0205	0.021	0.0028	0.1721	0.0022	0.0028	0.0767	0.0012	0.1018	0.149	0.0169	0.0033	0.1155	0.0176	0.0021	0.0029	0.0028	0.0011	0.0341	0.0213	0.0358	0.0602	0.0215	0.0813	0.0011
8	rs73214868	23883275	0.97	0.285396128624663	1	0.069019173236101	0.193699203351318	0.155006416924415	0.0287	0.0205	0.021	0.0028	0.1722	0.0022	0.0028	0.0766	0.0012	0.1018	0.149	0.0169	0.0033	0.1154	0.0175	0.0021	0.0029	0.0028	0.0011	0.0341	0.0213	0.0358	0.0602	0.0215	0.0813	0.0011
8	rs75633798	23900921	0.97	0.285396128624663	1	0.069019173236101	0.188346578506396	0.143864704229417	0.0287	0.0206	0.021	0.0029	0.1723	0.0023	0.0028	0.0765	0.0011	0.1018	0.1491	0.017	0.0032	0.1153	0.0175	0.0021	0.0029	0.0028	0.0011	0.0341	0.0213	0.0357	0.0601	0.0215	0.0815	0.0011
8	rs10092932	23915931	0.97	0.285396128624663	1	0.069019173236101	0.188911927989779	0.140802799448455	0.0286	0.0206	0.021	0.0029	0.1724	0.0023	0.0029	0.0764	0.0011	0.1018	0.1491	0.017	0.0032	0.1152	0.0174	0.0021	0.0029	0.0028	0.0011	0.0341	0.0213	0.0356	0.06	0.0215	0.0816	0.0011
8	rs75070347	23917054	0.97	0.285396128624663	1	0.069019173236101	0.188911927989779	0.140802799448455	0.0286	0.0206	0.021	0.0029	0.1724	0.0023	0.0029	0.0764	0.0011	0.1018	0.1491	0.017	0.0032	0.1152	0.0174	0.0021	0.0029	0.0028	0.0011	0.0341	0.0213	0.0356	0.06	0.0215	0.0816	0.0011
8	rs6557722	23917170	0.97	0.285396128624663	1	0.069019173236101	0.188045455892708	0.140710388880104	0.0286	0.0206	0.021	0.0029	0.1724	0.0023	0.0029	0.0764	0.0011	0.1018	0.1491	0.017	0.0032	0.1152	0.0174	0.0021	0.0029	0.0028	0.0011	0.0341	0.0213	0.0356	0.06	0.0215	0.0816	0.0011
8	rs56280471	23937952	0.97	0.285396128624663	1	0.069019173236101	0.186956202226996	0.123297674736775	0.0286	0.0206	0.0211	0.003	0.1727	0.0025	0.003	0.0764	0.0011	0.1019	0.1491	0.017	0.0031	0.1147	0.0174	0.0022	0.003	0.0028	0.0011	0.0341	0.0214	0.0356	0.0598	0.0216	0.0817	0.0011
8	rs76178434	23938165	0.97	0.285396128624663	1	0.069019173236101	0.186244521641977	0.124443626296515	0.0286	0.0206	0.0211	0.003	0.1727	0.0025	0.003	0.0763	0.0011	0.1019	0.1491	0.017	0.0031	0.1147	0.0174	0.0022	0.003	0.0028	0.0011	0.0341	0.0214	0.0356	0.0598	0.0216	0.0816	0.0011
8	rs78885552	23943146	0.97	0.285396128624663	1	0.069019173236101	0.186244521641977	0.124443626296515	0.0286	0.0206	0.0211	0.003	0.1727	0.0025	0.003	0.0763	0.0011	0.1019	0.1491	0.017	0.0031	0.1147	0.0174	0.0022	0.003	0.0028	0.0011	0.0341	0.0214	0.0356	0.0598	0.0216	0.0816	0.0011
8	rs17051599	23947205	0.97	0.285396128624663	1	0.069019173236101	0.185571735384781	0.123737955677872	0.0286	0.0206	0.0211	0.003	0.1727	0.0025	0.003	0.0763	0.0011	0.1019	0.1491	0.017	0.0031	0.1147	0.0174	0.0022	0.003	0.0028	0.0011	0.0341	0.0214	0.0356	0.0598	0.0216	0.0816	0.0011
8	rs17794717	23952462	0.97	0.285396128624663	1	0.069019173236101	0.187857394544515	0.121717540686718	0.0285	0.0206	0.0211	0.003	0.173	0.0025	0.003	0.0762	0.0011	0.1018	0.1492	0.0171	0.0031	0.1146	0.0174	0.0022	0.003	0.0028	0.0011	0.0341	0.0214	0.0355	0.0594	0.0217	0.0817	0.0011
8	rs79691761	23955318	0.97	0.285396128624663	1	0.069019173236101	0.188761073167065	0.114274638634281	0.0285	0.0206	0.0211	0.003	0.1736	0.0025	0.003	0.0761	0.0011	0.1019	0.1494	0.0172	0.0031	0.1143	0.0173	0.0022	0.003	0.0028	0.0011	0.0342	0.0213	0.0353	0.0591	0.0217	0.0817	0.0011
8	rs117417580	23956248	0.97	0.285396128624663	1.01	0.0578993944755651	0.189516037892239	0.113506049421752	0.0284	0.0206	0.0211	0.003	0.1737	0.0025	0.003	0.0761	0.0011	0.1019	0.1494	0.0172	0.003	0.1143	0.0173	0.0022	0.003	0.0028	0.0011	0.0342	0.0213	0.0353	0.0591	0.0217	0.0817	0.0011
8	rs17727499	23962408	0.97	0.285396128624663	1.01	0.0578993944755651	0.190045540469099	0.111889973197969	0.0284	0.0206	0.0211	0.003	0.1739	0.0025	0.003	0.076	0.0011	0.1019	0.1495	0.0172	0.003	0.1142	0.0172	0.0022	0.003	0.0028	0.0011	0.0342	0.0213	0.0352	0.059	0.0217	0.0817	0.0011
8	rs1483817	23969330	0.97	0.285396128624663	1.01	0.0578993944755651	0.190272729114839	0.116419935678412	0.0285	0.0206	0.0211	0.003	0.1744	0.0025	0.003	0.076	0.0011	0.1019	0.1492	0.0172	0.003	0.1141	0.017	0.0022	0.003	0.0028	0.0011	0.0343	0.0213	0.0351	0.0591	0.0218	0.0817	0.0011
8	rs7828952	23976163	0.97	0.285396128624663	1.01	0.0578993944755651	0.188911927989779	0.115388302334708	0.0285	0.0206	0.0211	0.003	0.1744	0.0025	0.003	0.0759	0.0011	0.1019	0.1491	0.0173	0.003	0.1141	0.017	0.0022	0.003	0.0028	0.0011	0.0343	0.0213	0.0351	0.0591	0.0218	0.0818	0.0011
8	rs73214880	23979688	0.97	0.285396128624663	1.01	0.0578993944755651	0.195041161164343	0.11927481260078	0.0285	0.0206	0.0212	0.003	0.1744	0.0025	0.003	0.0759	0.0011	0.102	0.1491	0.0173	0.003	0.1138	0.017	0.0022	0.003	0.0028	0.0011	0.0343	0.0213	0.0351	0.059	0.0218	0.0817	0.0011
8	rs6986037	23980974	0.97	0.285396128624663	1.01	0.0578993944755651	0.195771866107389	0.121542442756729	0.0285	0.0206	0.0212	0.003	0.1744	0.0025	0.003	0.0759	0.0011	0.102	0.1491	0.0173	0.003	0.1138	0.017	0.0022	0.003	0.0028	0.0011	0.0343	0.0213	0.0352	0.059	0.0218	0.0816	0.0011
8	rs73214881	23987232	0.97	0.285396128624663	1.01	0.0578993944755651	0.196118533149896	0.122506652000453	0.0285	0.0206	0.0212	0.003	0.1745	0.0025	0.003	0.0759	0.0011	0.102	0.1491	0.0174	0.003	0.1137	0.017	0.0022	0.003	0.0028	0.0011	0.0343	0.0213	0.0352	0.059	0.0218	0.0816	0.0011
8	rs62501190	23991432	0.97	0.285396128624663	1.01	0.0578993944755651	0.196349838665096	0.121367439556563	0.0285	0.0206	0.0212	0.003	0.1745	0.0025	0.003	0.0759	0.0011	0.102	0.1491	0.0174	0.003	0.1137	0.017	0.0022	0.003	0.0028	0.0011	0.0343	0.0213	0.0352	0.059	0.0218	0.0816	0.0011
8	rs117344908	23994433	0.97	0.285396128624663	1.01	0.0578993944755651	0.196890155548902	0.121542442756729	0.0285	0.0206	0.0212	0.003	0.1745	0.0025	0.003	0.0759	0.0011	0.102	0.1491	0.0174	0.003	0.1137	0.017	0.0022	0.003	0.0028	0.0011	0.0343	0.0213	0.0352	0.0589	0.0218	0.0816	0.0011
8	rs77226733	23998164	0.97	0.285396128624663	1.01	0.0578993944755651	0.198399782650023	0.123209689104335	0.0285	0.0206	0.0212	0.003	0.1745	0.0025	0.003	0.0759	0.0011	0.102	0.1491	0.0174	0.003	0.1137	0.017	0.0022	0.003	0.0028	0.0011	0.0343	0.0213	0.0352	0.0589	0.0218	0.0816	0.0011
8	rs62501194	24037308	0.98	0.255415240389183	1.01	0.0578993944755651	0.229841956663812	0.105431987062848	0.0286	0.0206	0.0213	0.0031	0.1757	0.0027	0.003	0.0756	0.001	0.1023	0.1492	0.0173	0.0029	0.113	0.0169	0.0023	0.003	0.0027	0.0011	0.0345	0.0214	0.0351	0.0593	0.0218	0.0804	0.0011
8	rs11777116	24044301	0.98	0.255415240389183	1.01	0.0578993944755651	0.2267355843999	0.100340444929132	0.0285	0.0206	0.0213	0.0032	0.1758	0.0027	0.003	0.0755	0.001	0.1023	0.1492	0.0174	0.0029	0.1129	0.0169	0.0023	0.003	0.0027	0.0011	0.0345	0.0215	0.0351	0.0593	0.0218	0.0804	0.0011
8	rs17734598	24052743	0.98	0.255415240389183	1.01	0.0578993944755651	0.224442027011895	0.0967869462338897	0.0285	0.0205	0.0213	0.0032	0.1757	0.0027	0.003	0.0754	0.001	0.1024	0.1493	0.0174	0.0029	0.1129	0.0169	0.0023	0.003	0.0027	0.0011	0.0345	0.0215	0.0351	0.0593	0.0218	0.0805	0.0011
8	rs288372	24055826	0.98	0.255415240389183	1.01	0.0578993944755651	0.222947826429516	0.0965464935360461	0.0284	0.0205	0.0213	0.0032	0.1757	0.0027	0.003	0.0754	0.001	0.1025	0.1493	0.0174	0.0029	0.1129	0.0169	0.0023	0.003	0.0027	0.0011	0.0345	0.0215	0.0351	0.0593	0.0218	0.0805	0.0011
8	rs7008296	24063699	0.98	0.255415240389183	1.01	0.0578993944755651	0.222575146491969	0.0948699198630098	0.0284	0.0205	0.0213	0.0032	0.1756	0.0027	0.003	0.0752	0.001	0.1026	0.1494	0.0174	0.0029	0.1129	0.0169	0.0022	0.003	0.0027	0.0012	0.0345	0.0215	0.0351	0.0593	0.0218	0.0805	0.0011
8	rs13281113	24076391	0.98	0.255415240389183	1.01	0.0578993944755651	0.217680232755973	0.0904559840929823	0.0283	0.0205	0.0213	0.0033	0.1754	0.0027	0.003	0.0751	0.001	0.1027	0.1494	0.0174	0.0029	0.113	0.0169	0.0022	0.003	0.0027	0.0012	0.0345	0.0216	0.0351	0.0593	0.0218	0.0805	0.0011
8	rs11991223	24088374	0.98	0.255415240389183	1.01	0.0578993944755651	0.188271271954255	0.0789773617711192	0.028	0.0205	0.0214	0.0035	0.1747	0.0029	0.0031	0.0744	0.0011	0.1032	0.1498	0.0176	0.0028	0.1131	0.0169	0.0022	0.0031	0.0028	0.0012	0.0343	0.0217	0.0351	0.0591	0.0214	0.0808	0.0011
8	rs12156081	24090433	0.98	0.255415240389183	1.01	0.0578993944755651	0.184193178150054	0.0777247094247361	0.028	0.0205	0.0215	0.0035	0.1747	0.0029	0.0031	0.0743	0.0011	0.1033	0.1498	0.0177	0.0028	0.1132	0.0169	0.0022	0.0031	0.0028	0.0012	0.0343	0.0218	0.0351	0.0591	0.0213	0.0808	0.0011
8	rs112335674	24090904	0.98	0.255415240389183	1.01	0.0578993944755651	0.183413382703717	0.07655322193468	0.028	0.0205	0.0215	0.0035	0.1747	0.0029	0.0031	0.0743	0.0011	0.1033	0.1498	0.0177	0.0028	0.1132	0.0169	0.0022	0.0031	0.0028	0.0012	0.0343	0.0218	0.0351	0.0591	0.0213	0.0808	0.0011
8	rs2013265	24092500	0.98	0.255415240389183	1.01	0.0578993944755651	0.183153873936723	0.077211288840029	0.028	0.0205	0.0215	0.0035	0.1747	0.0029	0.0031	0.0742	0.0011	0.1033	0.1498	0.0177	0.0028	0.1131	0.0169	0.0022	0.0031	0.0028	0.0012	0.0343	0.0218	0.0351	0.0591	0.0213	0.0808	0.0011
8	rs113738525	24098809	0.99	0.227721472602965	1.01	0.0578993944755651	0.171552133394559	0.0966266183273808	0.0286	0.0207	0.0216	0.0036	0.1754	0.0029	0.0032	0.073	0.0011	0.1034	0.1496	0.0179	0.0029	0.1118	0.0176	0.0023	0.0032	0.0028	0.0014	0.0344	0.022	0.035	0.0591	0.0205	0.0807	0.0012
8	rs11135782	24104597	0.99	0.227721472602965	1.01	0.0578993944755651	0.168958936389848	0.0983959544946458	0.0286	0.0208	0.0216	0.0036	0.1754	0.0029	0.0032	0.0729	0.0011	0.1034	0.1496	0.0179	0.003	0.1117	0.0176	0.0024	0.0033	0.0028	0.0014	0.0345	0.022	0.035	0.0591	0.0204	0.0808	0.0012
8	rs17051757	24108980	0.99	0.227721472602965	1.01	0.0578993944755651	0.169596219325132	0.101645008448666	0.0286	0.0208	0.0216	0.0036	0.1754	0.0029	0.0032	0.0728	0.0012	0.1033	0.1497	0.0177	0.0029	0.1117	0.0177	0.0024	0.0033	0.0028	0.0014	0.0345	0.022	0.035	0.0591	0.0203	0.0809	0.0012
8	rs1013209	24116304	0.99	0.227721472602965	1.01	0.0578993944755651	0.172230845956939	0.112314398867816	0.0283	0.0209	0.0217	0.0036	0.1754	0.0025	0.0032	0.0718	0.0012	0.1036	0.15	0.0178	0.003	0.1115	0.018	0.0023	0.0032	0.0028	0.0015	0.0348	0.0221	0.035	0.0591	0.0201	0.0813	0.0013
8	rs17051819	24133535	0.99	0.227721472602965	1.01	0.0578993944755651	0.145420176840438	0.113762026395592	0.0281	0.0209	0.0218	0.0036	0.1752	0.0024	0.0032	0.0707	0.0012	0.1035	0.1502	0.0179	0.003	0.1113	0.0184	0.0024	0.0032	0.0028	0.0016	0.0348	0.0223	0.0348	0.0593	0.0202	0.0819	0.0013
8	rs17051825	24133723	0.99	0.227721472602965	1.01	0.0578993944755651	0.144935046050859	0.114616867058012	0.0281	0.0209	0.0218	0.0036	0.1752	0.0024	0.0032	0.0707	0.0012	0.1035	0.1503	0.0179	0.003	0.1112	0.0184	0.0024	0.0032	0.0028	0.0016	0.0348	0.0223	0.0348	0.0593	0.0202	0.0819	0.0013
8	rs61446174	24149882	0.99	0.227721472602965	1.01	0.0578993944755651	0.140485400430417	0.115130938815901	0.028	0.0209	0.0219	0.0036	0.1752	0.0024	0.0032	0.0702	0.0012	0.1035	0.1504	0.018	0.0031	0.1111	0.0185	0.0024	0.0032	0.0028	0.0016	0.0349	0.0223	0.0348	0.0592	0.0202	0.0821	0.0013
8	rs7821889	24154893	0.99	0.227721472602965	1.01	0.0578993944755651	0.139378034313086	0.114531273468107	0.028	0.0209	0.0219	0.0036	0.1752	0.0024	0.0032	0.0702	0.0012	0.1035	0.1504	0.018	0.0031	0.111	0.0185	0.0024	0.0032	0.0028	0.0016	0.0349	0.0223	0.0348	0.0592	0.0202	0.0821	0.0013
8	rs369738	24154958	0.99	0.227721472602965	1.04	0.0327749489679439	0.13912565852064	0.115559999216445	0.028	0.0209	0.0219	0.0036	0.1752	0.0024	0.0032	0.0702	0.0012	0.1036	0.1504	0.0179	0.0031	0.111	0.0185	0.0024	0.0032	0.0028	0.0016	0.0349	0.0223	0.0348	0.0592	0.0202	0.0821	0.0013
8	rs6996616	24171051	0.99	0.227721472602965	1.04	0.0327749489679439	0.140612290605627	0.117368653990586	0.028	0.0209	0.0219	0.0035	0.1751	0.0024	0.0031	0.0701	0.0012	0.1037	0.1506	0.0179	0.0031	0.111	0.0185	0.0024	0.0032	0.0028	0.0016	0.0349	0.0223	0.0348	0.0592	0.0202	0.0821	0.0013
8	rs12676567	24171562	0.99	0.227721472602965	1.04	0.0327749489679439	0.143068288684605	0.117195942938933	0.028	0.0209	0.0219	0.0035	0.1751	0.0024	0.0031	0.0701	0.0012	0.1037	0.1506	0.0179	0.0031	0.1109	0.0185	0.0024	0.0032	0.0028	0.0016	0.0349	0.0223	0.0348	0.0592	0.0202	0.0821	0.0013
8	rs79601794	24173882	0.99	0.227721472602965	1.04	0.0327749489679439	0.141534294240855	0.117800852466429	0.028	0.0209	0.0219	0.0035	0.1751	0.0024	0.0031	0.0701	0.0012	0.1037	0.1506	0.0179	0.0031	0.1109	0.0185	0.0024	0.0032	0.0028	0.0016	0.0349	0.0223	0.0348	0.0592	0.0202	0.0822	0.0013
8	rs77174075	24179911	0.99	0.227721472602965	1.03	0.0399082203678001	0.141821165986405	0.119622631300786	0.028	0.0209	0.022	0.0035	0.175	0.0024	0.0031	0.07	0.0012	0.1037	0.1506	0.0179	0.0031	0.1107	0.0185	0.0024	0.0032	0.0028	0.0016	0.0349	0.0223	0.0348	0.0592	0.0202	0.0823	0.0013
8	rs13251128	24182800	0.99	0.227721472602965	1.03	0.0399082203678001	0.141853062051945	0.119361731469192	0.028	0.0209	0.022	0.0035	0.175	0.0024	0.0031	0.07	0.0012	0.1037	0.1506	0.0179	0.0031	0.1107	0.0185	0.0024	0.0032	0.0028	0.0016	0.0349	0.0223	0.0348	0.0592	0.0202	0.0823	0.0013
8	rs79467047	24194469	0.99	0.227721472602965	1.03	0.0399082203678001	0.140580561636754	0.121105112509789	0.0281	0.021	0.0221	0.0035	0.1749	0.0024	0.0032	0.0698	0.0012	0.1037	0.1507	0.0178	0.0031	0.1103	0.0185	0.0024	0.0032	0.0027	0.0016	0.035	0.0224	0.0348	0.0592	0.0202	0.0827	0.0013
8	rs36041430	24199218	0.99	0.227721472602965	1.03	0.0399082203678001	0.14007348064116	0.127637644228946	0.0281	0.0209	0.0222	0.0035	0.1746	0.0025	0.0032	0.0696	0.0012	0.1037	0.1508	0.0178	0.0031	0.1102	0.0185	0.0025	0.0032	0.0027	0.0017	0.035	0.0225	0.0348	0.0591	0.0202	0.0829	0.0013
8	rs61115445	24201548	0.99	0.227721472602965	1.03	0.0399082203678001	0.137899249301321	0.128709003578474	0.0281	0.0209	0.0222	0.0035	0.1746	0.0025	0.0032	0.0695	0.0012	0.1037	0.1508	0.0178	0.0031	0.1102	0.0185	0.0025	0.0032	0.0027	0.0017	0.035	0.0225	0.0348	0.0591	0.0202	0.0829	0.0013
8	rs117086184	24204036	0.99	0.227721472602965	1.04	0.0327749489679439	0.138024735310606	0.129335498023477	0.0281	0.0209	0.0222	0.0035	0.1746	0.0025	0.0032	0.0695	0.0012	0.1037	0.1508	0.0178	0.0031	0.1102	0.0185	0.0025	0.0032	0.0027	0.0017	0.035	0.0225	0.0348	0.0591	0.0202	0.0829	0.0013
8	rs73217065	24209347	1	0.202230525110681	1.04	0.0327749489679439	0.0556815472943913	0.0858965225782879	0.0271	0.0206	0.0235	0.0033	0.1702	0.0028	0.0035	0.065	0.0013	0.1016	0.1509	0.0193	0.003	0.1075	0.0197	0.0033	0.0037	0.0024	0.002	0.0356	0.0232	0.0347	0.0604	0.0209	0.0886	0.0012
8	rs7814768	24211331	1	0.202230525110681	1.04	0.0327749489679439	0.053402854925862	0.0825580642487778	0.0271	0.0206	0.0235	0.0033	0.1703	0.0028	0.0035	0.0648	0.0013	0.1016	0.1509	0.0194	0.003	0.1075	0.0197	0.0033	0.0037	0.0024	0.002	0.0356	0.0232	0.0347	0.0605	0.0209	0.0886	0.0012
8	rs10694022	24211884	1	0.202230525110681	1.04	0.0327749489679439	0.0517228338102882	0.0791992646146135	0.0271	0.0206	0.0236	0.0033	0.1703	0.0028	0.0035	0.0648	0.0013	0.1016	0.1509	0.0194	0.003	0.1075	0.0197	0.0033	0.0037	0.0024	0.002	0.0356	0.0233	0.0347	0.0605	0.0209	0.0886	0.0012
8	rs1058914	24212040	1	0.202230525110681	1.04	0.0327749489679439	0.0509378269097435	0.0779451720202022	0.0271	0.0206	0.0236	0.0033	0.1703	0.0028	0.0035	0.0648	0.0013	0.1016	0.1509	0.0194	0.003	0.1075	0.0197	0.0033	0.0037	0.0024	0.002	0.0357	0.0233	0.0347	0.0605	0.0209	0.0886	0.0012
8	rs1434533	24222667	1	0.202230525110681	1.04	0.0327749489679439	0.0464426955958133	0.0739440968086657	0.0271	0.0206	0.0236	0.0032	0.1699	0.0028	0.0035	0.0646	0.0012	0.1016	0.1509	0.0194	0.0032	0.1074	0.0198	0.0035	0.0038	0.0024	0.002	0.0357	0.0233	0.0348	0.0607	0.021	0.0888	0.0012
8	rs12542012	24223031	1	0.202230525110681	1.04	0.0327749489679439	0.0453893857093264	0.0719405849697624	0.0271	0.0205	0.0236	0.0032	0.1698	0.0029	0.0035	0.0646	0.0012	0.1016	0.1509	0.0194	0.0032	0.1074	0.0198	0.0035	0.0038	0.0024	0.002	0.0357	0.0233	0.0348	0.0607	0.021	0.0888	0.0012
8	rs11135799	24223554	1	0.202230525110681	1.04	0.0327749489679439	0.0457901836330573	0.0732259513449364	0.0271	0.0205	0.0235	0.0032	0.1698	0.0029	0.0035	0.0646	0.0012	0.1016	0.1509	0.0194	0.0032	0.1074	0.0198	0.0035	0.0038	0.0024	0.002	0.0357	0.0233	0.0347	0.0607	0.021	0.0888	0.0012
8	rs117230781	24225795	1	0.202230525110681	1.04	0.0327749489679439	0.0454047567305945	0.0720829389162697	0.0271	0.0206	0.0235	0.0032	0.1698	0.0029	0.0035	0.0646	0.0012	0.1016	0.1509	0.0194	0.0032	0.1074	0.0198	0.0035	0.0039	0.0024	0.002	0.0357	0.0233	0.0347	0.0607	0.021	0.0888	0.0012
8	rs28641937	24228319	1	0.202230525110681	1.04	0.0327749489679439	0.0465207936092213	0.0735846631205434	0.0271	0.0206	0.0235	0.0032	0.1699	0.0029	0.0035	0.0646	0.0012	0.1016	0.1508	0.0194	0.0032	0.1073	0.0198	0.0035	0.0038	0.0024	0.002	0.0357	0.0234	0.0347	0.0608	0.021	0.0888	0.0012
8	rs58998936	24232700	1	0.202230525110681	1.04	0.0327749489679439	0.0507718446837106	0.0757520520348393	0.0271	0.0206	0.0236	0.0032	0.1698	0.0029	0.0035	0.0646	0.0012	0.1016	0.1506	0.0195	0.0032	0.1071	0.0198	0.0035	0.0038	0.0024	0.002	0.0358	0.0235	0.0348	0.0608	0.0211	0.0888	0.0012
8	rs78762374	24241298	1	0.202230525110681	1.04	0.0327749489679439	0.0515551347825931	0.0758974623512291	0.0271	0.0206	0.0236	0.0032	0.1698	0.0029	0.0035	0.0645	0.0012	0.1015	0.1505	0.0195	0.0032	0.107	0.0198	0.0035	0.0038	0.0024	0.002	0.0358	0.0235	0.0348	0.0609	0.0211	0.0889	0.0012
8	rs113332649	24247216	1	0.202230525110681	1.04	0.0327749489679439	0.0547868544888489	0.0758974623512291	0.0271	0.0207	0.0236	0.0032	0.1697	0.0029	0.0036	0.0645	0.0012	0.1015	0.1503	0.0196	0.0033	0.1068	0.0198	0.0035	0.0039	0.0024	0.0021	0.0358	0.0236	0.0348	0.061	0.0211	0.0889	0.0012
8	rs76114963	24248756	1	0.202230525110681	1.04	0.0327749489679439	0.0551365614193525	0.0762614879656374	0.0271	0.0207	0.0236	0.0032	0.1697	0.0029	0.0036	0.0645	0.0012	0.1015	0.1503	0.0196	0.0033	0.1068	0.0198	0.0035	0.0039	0.0024	0.0021	0.0358	0.0236	0.0348	0.061	0.0212	0.0889	0.0012
8	rs76130798	24252647	1	0.202230525110681	1.04	0.0327749489679439	0.0575721588265718	0.077798168634899	0.0271	0.0207	0.0237	0.0032	0.1696	0.0029	0.0036	0.0645	0.0012	0.1014	0.1502	0.0196	0.0033	0.1067	0.0197	0.0035	0.0039	0.0024	0.0021	0.0358	0.0237	0.0348	0.061	0.0212	0.0889	0.0012
8	rs3765124	24261526	1	0.202230525110681	1.04	0.0327749489679439	0.0615368311329106	0.0808342760944891	0.027	0.0208	0.0237	0.0032	0.1694	0.0029	0.0036	0.0646	0.0012	0.1013	0.1499	0.0197	0.0034	0.1066	0.0197	0.0035	0.0039	0.0024	0.0021	0.0358	0.0238	0.0348	0.0611	0.0212	0.0889	0.0012
8	rs117690371	24264989	1	0.202230525110681	1.04	0.0327749489679439	0.0621608984049929	0.084828510477898	0.027	0.0208	0.0238	0.0032	0.1692	0.0029	0.0036	0.0645	0.0012	0.1012	0.1497	0.0198	0.0034	0.1066	0.0198	0.0034	0.0039	0.0024	0.0022	0.0358	0.0238	0.0348	0.0612	0.0212	0.089	0.0012
8	rs79260729	24270425	1	0.202230525110681	1.04	0.0327749489679439	0.0627891265001727	0.0914732154460973	0.027	0.0208	0.0239	0.0032	0.1688	0.0029	0.0036	0.0643	0.0012	0.1011	0.1496	0.0198	0.0035	0.1065	0.0197	0.0034	0.0039	0.0024	0.0022	0.0358	0.0238	0.035	0.0613	0.0212	0.0894	0.0012
8	rs61500183	24277733	1	0.202230525110681	1.04	0.0327749489679439	0.067845158217361	0.104108688783079	0.027	0.0209	0.0242	0.0033	0.1679	0.003	0.0036	0.064	0.0012	0.1008	0.1492	0.0199	0.0036	0.1062	0.0198	0.0034	0.004	0.0025	0.0023	0.0358	0.0238	0.0353	0.0616	0.0213	0.0901	0.0013
8	rs985097	24278610	1	0.202230525110681	1.04	0.0327749489679439	0.0680060536926843	0.104191205313512	0.027	0.0209	0.0242	0.0033	0.1679	0.003	0.0036	0.064	0.0012	0.1008	0.1492	0.0199	0.0036	0.1062	0.0198	0.0034	0.004	0.0025	0.0023	0.0358	0.0238	0.0353	0.0616	0.0213	0.0901	0.0013
8	rs73223131	24288037	1	0.202230525110681	1.04	0.0327749489679439	0.0769365004700641	0.110704851781014	0.027	0.021	0.0242	0.0033	0.1679	0.0028	0.0036	0.0641	0.0012	0.1006	0.1492	0.0198	0.0036	0.1062	0.0197	0.0033	0.0039	0.0024	0.0023	0.0358	0.0239	0.0354	0.0616	0.0213	0.0905	0.0012
8	rs56375803	24289076	1	0.202230525110681	1.04	0.0327749489679439	0.0774828966997719	0.111042965294375	0.027	0.021	0.0242	0.0033	0.1679	0.0028	0.0036	0.0641	0.0012	0.1006	0.1492	0.0198	0.0036	0.1063	0.0197	0.0033	0.0039	0.0024	0.0023	0.0358	0.0239	0.0354	0.0616	0.0213	0.0905	0.0012
8	rs10112054	24292266	1	0.202230525110681	1.04	0.0327749489679439	0.0807687478101865	0.111974809232771	0.027	0.0211	0.0242	0.0033	0.1678	0.0028	0.0036	0.0641	0.0012	0.1006	0.1492	0.0198	0.0036	0.1063	0.0197	0.0033	0.0039	0.0024	0.0023	0.0358	0.0239	0.0354	0.0616	0.0213	0.0906	0.0012
8	rs17051974	24294220	1	0.202230525110681	1.04	0.0327749489679439	0.0814228920927938	0.113420772579383	0.027	0.0211	0.0242	0.0033	0.1678	0.0028	0.0036	0.0641	0.0012	0.1006	0.1492	0.0198	0.0036	0.1062	0.0197	0.0033	0.0039	0.0024	0.0023	0.0358	0.0239	0.0354	0.0616	0.0213	0.0907	0.0012
8	rs78905143	24296839	1	0.202230525110681	1.04	0.0327749489679439	0.0799614082789989	0.114788127157992	0.027	0.0211	0.0242	0.0033	0.1677	0.0028	0.0035	0.0641	0.0012	0.1006	0.1492	0.0198	0.0036	0.1062	0.0197	0.0033	0.0039	0.0024	0.0024	0.0358	0.0239	0.0354	0.0616	0.0212	0.0907	0.0013
8	rs56886450	24301121	1	0.202230525110681	1.04	0.0327749489679439	0.0797603861920772	0.115302490246665	0.027	0.0211	0.0242	0.0033	0.1677	0.0028	0.0035	0.0641	0.0013	0.1006	0.1492	0.0198	0.0036	0.1062	0.0197	0.0033	0.0039	0.0024	0.0024	0.0358	0.0239	0.0354	0.0617	0.0212	0.0907	0.0013
8	rs78842359	24326893	1	0.202230525110681	1.04	0.0327749489679439	0.0788487274085553	0.116075670936253	0.027	0.0211	0.0242	0.0032	0.1676	0.0028	0.0035	0.064	0.0013	0.1007	0.1492	0.0198	0.0036	0.1062	0.0197	0.0034	0.0039	0.0024	0.0024	0.0358	0.0239	0.0354	0.0617	0.0212	0.0908	0.0013
8	rs7844116	24338249	1	0.202230525110681	1.04	0.0327749489679439	0.0767186395550477	0.116850809762216	0.027	0.0211	0.0242	0.0032	0.1675	0.0028	0.0035	0.064	0.0013	0.1008	0.1491	0.0198	0.0037	0.1062	0.0197	0.0034	0.0039	0.0024	0.0024	0.0358	0.0239	0.0353	0.0617	0.0212	0.0909	0.0013
8	rs13255694	24339679	1	0.202230525110681	1.04	0.0327749489679439	0.0768275202107812	0.120493846665472	0.027	0.021	0.0242	0.0032	0.1675	0.0028	0.0035	0.064	0.0014	0.1007	0.1491	0.0198	0.0036	0.1061	0.0197	0.0034	0.0038	0.0024	0.0024	0.0358	0.024	0.0353	0.0617	0.0212	0.0909	0.0013
8	rs17739011	24349260	1	0.202230525110681	1.04	0.0327749489679439	0.0783843866350518	0.123297674736775	0.027	0.021	0.0242	0.0032	0.1674	0.0028	0.0035	0.0639	0.0014	0.1007	0.149	0.0199	0.0037	0.106	0.0196	0.0034	0.0039	0.0024	0.0025	0.0358	0.024	0.0354	0.0617	0.0212	0.0911	0.0013
8	rs12547971	24350715	1	0.202230525110681	1.04	0.0327749489679439	0.079492862023308	0.1250623182738	0.027	0.021	0.0242	0.0032	0.1673	0.0028	0.0035	0.0639	0.0015	0.1007	0.1489	0.0199	0.0037	0.106	0.0196	0.0034	0.0039	0.0024	0.0025	0.0358	0.024	0.0355	0.0617	0.0212	0.0911	0.0013
8	rs13259668	24356818	1	0.202230525110681	1.04	0.0327749489679439	0.0821713804003623	0.12648076842974	0.027	0.021	0.0242	0.0032	0.1673	0.0027	0.0035	0.0639	0.0015	0.1007	0.1489	0.0199	0.0037	0.106	0.0197	0.0034	0.0039	0.0024	0.0025	0.0358	0.024	0.0355	0.0617	0.0212	0.0911	0.0013
8	rs4242407	24357917	1	0.202230525110681	1.04	0.0327749489679439	0.112224734154206	0.128262199424977	0.027	0.021	0.0242	0.0032	0.1673	0.0028	0.0035	0.0639	0.0015	0.1007	0.1489	0.0197	0.0037	0.106	0.0197	0.0034	0.0039	0.0024	0.0026	0.0359	0.024	0.0355	0.0617	0.0213	0.0909	0.0013
8	rs13277171	24359068	1	0.202230525110681	1.04	0.0327749489679439	0.106533468834504	0.127459408191654	0.027	0.021	0.0242	0.0032	0.1673	0.0028	0.0035	0.0639	0.0015	0.1007	0.1483	0.0197	0.0037	0.1064	0.0197	0.0035	0.0039	0.0024	0.0026	0.0359	0.0241	0.0355	0.0616	0.0214	0.0909	0.0013
8	rs17052096	24368940	1	0.202230525110681	1.03	0.0399082203678001	0.106962694612706	0.128172907879279	0.027	0.021	0.0242	0.0032	0.1673	0.0028	0.0036	0.0639	0.0015	0.1007	0.1482	0.0198	0.0037	0.1063	0.0198	0.0035	0.0039	0.0024	0.0026	0.0359	0.0241	0.0355	0.0616	0.0214	0.0909	0.0013
8	rs17052101	24369552	1	0.202230525110681	1.03	0.0399082203678001	0.100688187857785	0.126836312387972	0.027	0.021	0.0242	0.0032	0.1672	0.0029	0.0036	0.064	0.0015	0.1006	0.1481	0.0198	0.0038	0.1062	0.0198	0.0035	0.0039	0.0024	0.0026	0.0359	0.0241	0.0355	0.0616	0.0214	0.0909	0.0013
8	rs73223179	24370757	1	0.202230525110681	1.03	0.0399082203678001	0.102221636930665	0.126925256459121	0.027	0.021	0.0243	0.0032	0.1672	0.003	0.0036	0.064	0.0015	0.1006	0.148	0.0198	0.0038	0.1062	0.0198	0.0035	0.0039	0.0024	0.0026	0.0359	0.0241	0.0355	0.0616	0.0214	0.091	0.0013
8	rs117299804	24372322	1	0.202230525110681	1.03	0.0399082203678001	0.100739932335396	0.125859462120879	0.0269	0.021	0.0243	0.0032	0.1671	0.003	0.0036	0.064	0.0015	0.1006	0.148	0.0198	0.0038	0.1062	0.0198	0.0035	0.0039	0.0024	0.0026	0.0359	0.0241	0.0355	0.0617	0.0214	0.091	0.0013
8	rs11778564	24372964	1	0.202230525110681	1.03	0.0399082203678001	0.100326441530933	0.125682155692457	0.0269	0.021	0.0243	0.0032	0.1671	0.003	0.0036	0.064	0.0015	0.1005	0.148	0.0198	0.0038	0.1062	0.0198	0.0035	0.0039	0.0024	0.0026	0.0359	0.0241	0.0355	0.0617	0.0214	0.091	0.0013
8	rs7821675	24382840	1	0.202230525110681	1.03	0.0399082203678001	0.103927797180835	0.121367439556563	0.0269	0.021	0.0243	0.0032	0.1669	0.003	0.0036	0.064	0.0015	0.1006	0.1479	0.0198	0.0038	0.1065	0.0198	0.0035	0.0039	0.0023	0.0026	0.0358	0.0241	0.0354	0.0614	0.0214	0.0912	0.0013
8	rs13253754	24390118	1.01	0.178854520006857	1.03	0.0399082203678001	0.104006967983049	0.0888223385193524	0.0265	0.0205	0.0248	0.0033	0.1649	0.0035	0.0039	0.0636	0.0014	0.1013	0.1468	0.02	0.0038	0.1055	0.0203	0.0037	0.0041	0.0023	0.0027	0.0357	0.0244	0.0355	0.0617	0.0218	0.0925	0.0013
8	rs79765628	24393287	1.01	0.178854520006857	1.03	0.0399082203678001	0.104191845781579	0.0885125145235343	0.0265	0.0205	0.0248	0.0033	0.1648	0.0035	0.0039	0.0636	0.0014	0.1013	0.1469	0.02	0.0038	0.1055	0.0203	0.0037	0.0041	0.0023	0.0027	0.0357	0.0244	0.0355	0.0617	0.0218	0.0925	0.0013
8	rs17813759	24396123	1.01	0.178854520006857	1.03	0.0399082203678001	0.104033366588612	0.086585931532156	0.0265	0.0205	0.0248	0.0033	0.1648	0.0035	0.0039	0.0636	0.0014	0.1013	0.1469	0.02	0.0038	0.1056	0.0204	0.0037	0.0041	0.0023	0.0027	0.0357	0.0244	0.0355	0.0618	0.0218	0.0925	0.0013
8	rs12549993	24396584	1.01	0.178854520006857	1.03	0.0399082203678001	0.104139002705059	0.0875856385991147	0.0265	0.0205	0.0249	0.0033	0.1648	0.0035	0.0039	0.0636	0.0014	0.1013	0.1469	0.02	0.0038	0.1056	0.0203	0.0037	0.004	0.0023	0.0027	0.0357	0.0244	0.0355	0.0618	0.0218	0.0925	0.0013
8	rs113065739	24400852	1.01	0.178854520006857	1.03	0.0399082203678001	0.103138152134861	0.0877398470770927	0.0264	0.0205	0.0249	0.0033	0.1647	0.0036	0.0039	0.0636	0.0014	0.1013	0.1469	0.0201	0.0038	0.1056	0.0204	0.0037	0.004	0.0023	0.0027	0.0357	0.0244	0.0355	0.0618	0.0219	0.0925	0.0013
8	rs1492415	24410561	1.01	0.178854520006857	1.03	0.0399082203678001	0.100869366204832	0.0838416024055683	0.0262	0.0205	0.0249	0.0033	0.164	0.0036	0.004	0.0635	0.0014	0.1011	0.1469	0.0201	0.0038	0.1058	0.0204	0.0038	0.004	0.0023	0.0027	0.0357	0.0245	0.0354	0.0619	0.022	0.0926	0.0013
8	rs7013823	24410614	1.01	0.178854520006857	1.03	0.0399082203678001	0.0987597506232139	0.0826333451104271	0.0262	0.0205	0.025	0.0033	0.164	0.0036	0.004	0.0635	0.0014	0.1011	0.1469	0.0201	0.0038	0.1058	0.0204	0.0038	0.004	0.0023	0.0027	0.0357	0.0245	0.0354	0.0619	0.022	0.0926	0.0013
8	rs7834929	24412042	1.01	0.178854520006857	1.03	0.0399082203678001	0.0763491900200454	0.0620018437431966	0.0258	0.0205	0.025	0.0036	0.1637	0.004	0.0043	0.0637	0.0013	0.1006	0.1461	0.0205	0.0037	0.1055	0.0207	0.0041	0.0043	0.0023	0.0027	0.0352	0.0243	0.0351	0.0622	0.0223	0.093	0.0014
8	rs10107424	24425282	1.01	0.178854520006857	1.03	0.0399082203678001	0.0817852477790955	0.0592209333887592	0.0258	0.0206	0.025	0.0036	0.1634	0.0041	0.0044	0.0637	0.0012	0.1003	0.146	0.0206	0.0037	0.1053	0.0207	0.0042	0.0044	0.0022	0.0027	0.0352	0.0244	0.035	0.0621	0.0223	0.0931	0.0015
8	rs9314291	24430141	1.01	0.178854520006857	1.03	0.0399082203678001	0.0850696758201637	0.0588934940657599	0.0258	0.0206	0.0251	0.0036	0.1634	0.0041	0.0044	0.0638	0.0012	0.1003	0.1458	0.0206	0.0037	0.1053	0.0207	0.0043	0.0044	0.0022	0.0027	0.0352	0.0244	0.035	0.0621	0.0224	0.0931	0.0015
8	rs4448280	24431082	1.01	0.178854520006857	1.03	0.0399082203678001	0.0892738401957794	0.0604061116483617	0.0259	0.0206	0.0251	0.0036	0.1633	0.0041	0.0044	0.0638	0.0013	0.1003	0.1459	0.0206	0.0037	0.1053	0.0208	0.0042	0.0044	0.0022	0.0027	0.0352	0.0244	0.035	0.0621	0.0224	0.093	0.0014
8	rs2320343	24433812	1.01	0.178854520006857	1.03	0.0399082203678001	0.0861437998844232	0.0651093497770427	0.0259	0.0206	0.0253	0.0036	0.163	0.0041	0.0045	0.0635	0.0013	0.1003	0.146	0.0206	0.0037	0.1052	0.0208	0.0042	0.0044	0.0022	0.0027	0.035	0.0244	0.0351	0.0621	0.0224	0.0931	0.0014
8	rs12550382	24437011	1.01	0.178854520006857	1.03	0.0399082203678001	0.0857692176370542	0.065519386739129	0.026	0.0206	0.0253	0.0036	0.163	0.0041	0.0045	0.0635	0.0013	0.1003	0.146	0.0206	0.0037	0.1053	0.0208	0.0042	0.0044	0.0022	0.0027	0.035	0.0244	0.0351	0.0621	0.0224	0.0931	0.0014
8	rs74552627	24444204	1.01	0.178854520006857	1.03	0.0399082203678001	0.0643488380682789	0.0645643175453428	0.0259	0.0206	0.0253	0.0036	0.1629	0.0041	0.0045	0.0635	0.0013	0.1002	0.1461	0.0206	0.0037	0.1053	0.0208	0.0042	0.0044	0.0022	0.0026	0.035	0.0244	0.0351	0.0621	0.0224	0.0932	0.0014
8	rs11783793	24455871	1.01	0.178854520006857	1.03	0.0399082203678001	0.057482033191222	0.060538414465843	0.0259	0.0207	0.0252	0.0036	0.1626	0.0042	0.0045	0.0634	0.0013	0.1	0.1463	0.0207	0.0037	0.1054	0.0208	0.0043	0.0044	0.0022	0.0026	0.035	0.0244	0.0347	0.0624	0.0222	0.0932	0.0015
8	rs11782327	24456913	1.01	0.178854520006857	1.03	0.0399082203678001	0.0464583080741848	0.0552157708384631	0.0258	0.0209	0.0246	0.0037	0.1642	0.0043	0.0046	0.0634	0.0013	0.0997	0.1457	0.0211	0.0037	0.1053	0.0204	0.0044	0.0044	0.0022	0.0027	0.035	0.0245	0.0344	0.0626	0.0212	0.0938	0.0016
8	rs11784918	24457456	1.03	0.13807906481078	1.03	0.0399082203678001	0.0529069947332992	0.0476317850773616	0.0251	0.0214	0.0245	0.0034	0.1645	0.0044	0.0046	0.0618	0.0013	0.0977	0.1474	0.0218	0.0035	0.1053	0.0206	0.0044	0.0048	0.0022	0.0027	0.0341	0.0248	0.0333	0.0631	0.0209	0.0961	0.0017
8	rs17052218	24457899	1.04	0.120487900976968	1.03	0.0399082203678001	0.0683689796684602	0.0439386527055919	0.0247	0.0218	0.0244	0.0031	0.1648	0.0045	0.0045	0.0605	0.0014	0.0964	0.1481	0.0222	0.0034	0.1051	0.0206	0.0045	0.005	0.0022	0.0028	0.0339	0.0252	0.0324	0.0637	0.0205	0.098	0.0017
8	rs117938528	24458045	1.04	0.120487900976968	1.03	0.0399082203678001	0.07028480509991	0.0439962412285904	0.0246	0.0218	0.0244	0.0031	0.1647	0.0045	0.0045	0.0603	0.0014	0.0962	0.1483	0.0223	0.0034	0.1051	0.0207	0.0045	0.005	0.0022	0.0028	0.0339	0.0252	0.0323	0.0637	0.0204	0.0983	0.0017
8	rs4416828	24468982	1.04	0.120487900976968	1.03	0.0399082203678001	0.152513197490841	0.0517024860776062	0.0244	0.0221	0.0239	0.0031	0.1639	0.0046	0.0049	0.0586	0.0014	0.0949	0.1498	0.0224	0.0033	0.1058	0.0207	0.0045	0.0052	0.0021	0.0029	0.0334	0.0254	0.0311	0.0642	0.0199	0.1004	0.0017
8	rs78374474	24469242	1.04	0.120487900976968	1.03	0.0399082203678001	0.171338126722616	0.052883279250726	0.0244	0.0221	0.0239	0.0031	0.1639	0.0046	0.0049	0.0586	0.0014	0.0949	0.1498	0.0224	0.0033	0.1058	0.0207	0.0045	0.0052	0.0021	0.003	0.0334	0.0254	0.0311	0.0642	0.0199	0.1004	0.0017
8	rs73218371	24470988	1.04	0.120487900976968	1.03	0.0399082203678001	0.171124275379015	0.052883279250726	0.0244	0.0221	0.0239	0.0031	0.1639	0.0046	0.0049	0.0586	0.0014	0.0949	0.1498	0.0224	0.0033	0.1058	0.0207	0.0045	0.0052	0.0021	0.003	0.0334	0.0254	0.0311	0.0643	0.0199	0.1004	0.0017
8	rs117668646	24475985	1.04	0.120487900976968	1.02	0.0482398620390144	0.159396389912443	0.053760725549269	0.0244	0.0221	0.0237	0.0031	0.1637	0.0046	0.0048	0.0586	0.0014	0.0949	0.15	0.0224	0.0034	0.106	0.0207	0.0045	0.0052	0.0021	0.003	0.0334	0.0255	0.031	0.0643	0.02	0.1006	0.0017
8	rs73218373	24484534	1.04	0.120487900976968	1.02	0.0482398620390144	0.154451961189265	0.052446903819743	0.0244	0.0221	0.0236	0.0031	0.1637	0.0046	0.0048	0.0586	0.0014	0.0949	0.15	0.0224	0.0034	0.106	0.0207	0.0045	0.0052	0.0021	0.003	0.0334	0.0255	0.0309	0.0643	0.02	0.1006	0.0017
8	rs2720732	24491677	1.04	0.120487900976968	1.02	0.0482398620390144	0.123219443036617	0.0427370572784093	0.0244	0.0221	0.0236	0.0031	0.1636	0.0046	0.0048	0.0586	0.0015	0.0949	0.1502	0.0223	0.0034	0.1061	0.0207	0.0045	0.0052	0.0021	0.003	0.0334	0.0255	0.0309	0.0644	0.0199	0.1007	0.0018
8	rs75103105	24493088	1.04	0.120487900976968	1.02	0.0482398620390144	0.123219443036617	0.0418878846418231	0.0243	0.0221	0.0236	0.0031	0.1636	0.0046	0.0048	0.0586	0.0015	0.0949	0.1502	0.0223	0.0034	0.1061	0.0207	0.0045	0.0052	0.0021	0.003	0.0334	0.0255	0.0309	0.0644	0.0199	0.1007	0.0018
8	rs75984572	24495350	1.04	0.120487900976968	1.03	0.0399082203678001	0.122985176550208	0.0419442590987126	0.0243	0.0221	0.0236	0.0031	0.1636	0.0046	0.0048	0.0586	0.0015	0.0949	0.1502	0.0223	0.0034	0.1061	0.0207	0.0045	0.0052	0.0021	0.003	0.0334	0.0255	0.0309	0.0644	0.0199	0.1008	0.0018
8	rs117192105	24498050	1.04	0.120487900976968	1.03	0.0399082203678001	0.124277003201083	0.0424531539189916	0.0243	0.0222	0.0236	0.0031	0.1637	0.0046	0.0048	0.0586	0.0015	0.0949	0.1503	0.0223	0.0034	0.1061	0.0207	0.0045	0.0052	0.0021	0.003	0.0334	0.0255	0.0309	0.0644	0.0199	0.1008	0.0017
8	rs73218376	24500824	1.04	0.120487900976968	1.03	0.0399082203678001	0.123424648960382	0.0428508550264692	0.0243	0.0222	0.0236	0.0031	0.1637	0.0046	0.0048	0.0586	0.0015	0.0949	0.1503	0.0223	0.0034	0.1061	0.0206	0.0045	0.0052	0.0021	0.003	0.0334	0.0255	0.0308	0.0644	0.0199	0.1008	0.0017
8	rs74565954	24520468	1.04	0.120487900976968	1.02	0.0482398620390144	0.126378878746846	0.042283217594939	0.0243	0.0222	0.0236	0.0032	0.1636	0.0047	0.0048	0.0586	0.0015	0.0949	0.1505	0.0223	0.0034	0.1061	0.0206	0.0045	0.0052	0.0021	0.003	0.0335	0.0255	0.0308	0.0643	0.0198	0.1008	0.0017
8	rs6995013	24525897	1.04	0.120487900976968	1.03	0.0399082203678001	0.113557718850629	0.0334647283977128	0.0243	0.0222	0.0234	0.0032	0.1627	0.0047	0.0049	0.0586	0.0014	0.0947	0.151	0.0222	0.0033	0.1063	0.0207	0.0046	0.0053	0.0021	0.0029	0.0336	0.0259	0.0308	0.0643	0.0197	0.101	0.0017
8	rs76305093	24526033	1.04	0.120487900976968	1.03	0.0399082203678001	0.11350198423146	0.0334138463367034	0.0243	0.0222	0.0234	0.0032	0.1627	0.0047	0.0049	0.0586	0.0014	0.0947	0.151	0.0222	0.0033	0.1063	0.0207	0.0046	0.0053	0.0021	0.0029	0.0336	0.0259	0.0308	0.0643	0.0197	0.101	0.0017
8	rs79438170	24526786	1.04	0.120487900976968	1.03	0.0399082203678001	0.112751214759458	0.0331599704354993	0.0243	0.0222	0.0234	0.0032	0.1627	0.0047	0.0049	0.0586	0.0014	0.0947	0.151	0.0222	0.0033	0.1063	0.0207	0.0046	0.0053	0.0021	0.0029	0.0336	0.0259	0.0308	0.0643	0.0197	0.101	0.0017
8	rs62499068	24526985	1.04	0.120487900976968	1.03	0.0399082203678001	0.11277896633009	0.0330080728018168	0.0243	0.0222	0.0234	0.0032	0.1627	0.0047	0.0049	0.0586	0.0014	0.0946	0.151	0.0222	0.0033	0.1063	0.0207	0.0046	0.0053	0.0021	0.0029	0.0336	0.0259	0.0308	0.0643	0.0197	0.101	0.0017
8	rs117985240	24527516	1.05	0.104628957265627	1.03	0.0399082203678001	0.112890014686364	0.0331093022106909	0.0243	0.0222	0.0234	0.0032	0.1627	0.0047	0.0049	0.0586	0.0014	0.0946	0.151	0.0222	0.0033	0.1063	0.0207	0.0046	0.0053	0.0021	0.0029	0.0336	0.0259	0.0308	0.0643	0.0197	0.101	0.0017
8	rs116945908	24538725	1.05	0.104628957265627	1.03	0.0399082203678001	0.117159800329513	0.0334138463367034	0.0243	0.0222	0.0234	0.0033	0.1625	0.0047	0.0049	0.0586	0.0014	0.0946	0.1511	0.0222	0.0033	0.1063	0.0207	0.0046	0.0053	0.0021	0.0029	0.0336	0.0259	0.0308	0.0643	0.0197	0.101	0.0017
8	rs78736752	24544348	1.05	0.104628957265627	1.03	0.0399082203678001	0.124247552244322	0.0350596779307638	0.0243	0.0222	0.0234	0.0033	0.1623	0.0048	0.005	0.0586	0.0014	0.0945	0.1511	0.0222	0.0033	0.1064	0.0207	0.0046	0.0054	0.0021	0.0029	0.0336	0.0259	0.0309	0.0642	0.0196	0.1009	0.0017
8	rs13280602	24550361	1.05	0.104628957265627	1.03	0.0399082203678001	0.142651856659932	0.0366354534572784	0.0243	0.0222	0.0233	0.0033	0.1623	0.0048	0.005	0.0585	0.0015	0.0944	0.1511	0.0222	0.0033	0.1064	0.0207	0.0046	0.0054	0.0021	0.003	0.0336	0.0258	0.0309	0.0642	0.0196	0.1009	0.0017
8	rs75055473	24556681	1.05	0.104628957265627	1.03	0.0399082203678001	0.161903030362033	0.040323211082813	0.0243	0.0223	0.0234	0.0034	0.1619	0.0048	0.0051	0.0581	0.0015	0.0942	0.1515	0.0222	0.0034	0.1065	0.021	0.0047	0.0055	0.0021	0.003	0.0337	0.0256	0.031	0.0642	0.0196	0.1007	0.0017
8	rs34741285	24561473	1.05	0.104628957265627	1.03	0.0399082203678001	0.161042006674295	0.0403786316930395	0.0243	0.0223	0.0234	0.0034	0.162	0.0048	0.0051	0.0581	0.0015	0.0942	0.1516	0.0222	0.0034	0.1065	0.021	0.0047	0.0055	0.0021	0.003	0.0337	0.0256	0.031	0.0643	0.0196	0.1006	0.0017
8	rs80165303	24566182	1.05	0.104628957265627	1.03	0.0399082203678001	0.163667870876635	0.0420571097345026	0.0243	0.0224	0.0234	0.0034	0.162	0.0048	0.0051	0.0579	0.0015	0.0941	0.1516	0.0222	0.0034	0.1065	0.0211	0.0047	0.0055	0.0021	0.003	0.0337	0.0256	0.031	0.0642	0.0196	0.1006	0.0017
8	rs17052432	24568563	1.05	0.104628957265627	1.03	0.0399082203678001	0.161696139051417	0.0429647877345991	0.0243	0.0224	0.0234	0.0034	0.1619	0.0049	0.0051	0.0579	0.0015	0.0941	0.1516	0.0222	0.0034	0.1065	0.0211	0.0047	0.0055	0.0021	0.003	0.0337	0.0256	0.031	0.0642	0.0196	0.1005	0.0017
8	rs35455929	24571283	1.05	0.104628957265627	1.02	0.0482398620390144	0.161661672249125	0.0429647877345991	0.0243	0.0224	0.0234	0.0034	0.1619	0.0049	0.0051	0.0579	0.0015	0.0941	0.1516	0.0222	0.0034	0.1065	0.0211	0.0047	0.0055	0.0021	0.003	0.0337	0.0256	0.031	0.0642	0.0196	0.1005	0.0017
8	rs117221176	24580751	1.05	0.104628957265627	1.02	0.0482398620390144	0.162939814144495	0.0434791527632045	0.0243	0.0224	0.0234	0.0034	0.1619	0.0049	0.0051	0.0578	0.0015	0.0941	0.1516	0.0222	0.0034	0.1065	0.0211	0.0047	0.0055	0.0021	0.003	0.0338	0.0256	0.031	0.0642	0.0196	0.1005	0.0017
8	rs7844580	24589592	1.05	0.104628957265627	1.02	0.0482398620390144	0.165339139426496	0.0464451025274072	0.0244	0.0224	0.0234	0.0035	0.1619	0.0049	0.0052	0.0577	0.0015	0.0939	0.1516	0.0222	0.0034	0.1066	0.0211	0.0047	0.0056	0.0021	0.0031	0.0338	0.0257	0.031	0.0641	0.0196	0.1004	0.0018
8	rs10088286	24596638	1.05	0.104628957265627	1.02	0.0482398620390144	0.164746095786783	0.0479903574485718	0.0244	0.0224	0.0233	0.0035	0.1618	0.0049	0.0052	0.0576	0.0015	0.094	0.1515	0.0224	0.0034	0.1065	0.0211	0.0048	0.0057	0.0021	0.0031	0.0338	0.0258	0.031	0.0641	0.0196	0.1002	0.0018
8	rs73672001	24617319	1.05	0.104628957265627	1.02	0.0482398620390144	0.157522988198986	0.0555343001299485	0.0244	0.0225	0.0231	0.0036	0.1617	0.0049	0.0052	0.0583	0.0015	0.0936	0.151	0.0225	0.0035	0.1065	0.0212	0.0046	0.0058	0.0023	0.0031	0.0334	0.0259	0.0313	0.064	0.0196	0.1001	0.0019
8	rs78217869	24622898	1.05	0.104628957265627	1.02	0.0482398620390144	0.154720512664462	0.05739727393325	0.0244	0.0225	0.023	0.0036	0.1617	0.0049	0.0052	0.0584	0.0014	0.0935	0.1508	0.0225	0.0035	0.1065	0.0212	0.0046	0.0059	0.0024	0.0031	0.0333	0.0259	0.0314	0.064	0.0196	0.1001	0.0019
8	rs73673903	24627557	1.05	0.104628957265627	1.02	0.0482398620390144	0.159225542299148	0.0628735477065409	0.0243	0.0225	0.0229	0.0037	0.1616	0.0049	0.0052	0.0589	0.0014	0.0932	0.1504	0.0226	0.0036	0.1064	0.0213	0.0046	0.006	0.0025	0.0031	0.033	0.026	0.0316	0.0639	0.0196	0.1001	0.002
8	rs2720724	24630014	1.05	0.104628957265627	1.02	0.0482398620390144	0.167758992947834	0.0645643175453428	0.0243	0.0225	0.0228	0.0037	0.1614	0.0049	0.0052	0.0592	0.0014	0.0929	0.1505	0.0226	0.0037	0.1063	0.0213	0.0046	0.0061	0.0025	0.0031	0.0328	0.0261	0.0317	0.0639	0.0196	0.1	0.002
8	rs73223811	24630845	1.05	0.104628957265627	1.02	0.0482398620390144	0.163459660694673	0.0640889964898821	0.0243	0.0225	0.0228	0.0037	0.1614	0.0049	0.0052	0.0592	0.0014	0.0929	0.1505	0.0226	0.0037	0.1064	0.0213	0.0046	0.0061	0.0025	0.0031	0.0328	0.0261	0.0318	0.0639	0.0196	0.1	0.002
8	rs75955771	24632311	1.05	0.104628957265627	1.02	0.0482398620390144	0.170021851123595	0.0619350029534226	0.0242	0.0225	0.0228	0.0037	0.1613	0.0049	0.0052	0.0594	0.0014	0.0929	0.1504	0.0227	0.0037	0.1063	0.0213	0.0046	0.0061	0.0025	0.0031	0.0328	0.0261	0.0318	0.0639	0.0196	0.0999	0.002
8	rs2607604	24644724	1.05	0.104628957265627	1.02	0.0482398620390144	0.19523330092196	0.0564946124290138	0.024	0.0224	0.023	0.0038	0.1609	0.005	0.0052	0.0602	0.0014	0.0929	0.1501	0.023	0.0037	0.1062	0.0213	0.0047	0.0063	0.0025	0.0032	0.0327	0.0261	0.0318	0.0638	0.0197	0.0995	0.002
8	rs2720714	24644824	1.05	0.104628957265627	1.02	0.0482398620390144	0.193202108217026	0.0561096384121805	0.024	0.0224	0.023	0.0038	0.1608	0.005	0.0052	0.0602	0.0014	0.0929	0.1501	0.023	0.0036	0.1062	0.0214	0.0047	0.0063	0.0025	0.0032	0.0327	0.0261	0.0318	0.0638	0.0197	0.0995	0.002
8	rs57769537	24646650	1.05	0.104628957265627	1.01	0.0578993944755651	0.195156432074411	0.0578509020105785	0.024	0.0224	0.023	0.0039	0.1609	0.005	0.0052	0.0602	0.0014	0.0928	0.1502	0.023	0.0037	0.1062	0.0214	0.0047	0.0063	0.0026	0.0032	0.0327	0.0261	0.0317	0.0638	0.0197	0.0994	0.002
8	rs17052629	24655308	1.06	0.0904005175896243	1.01	0.0578993944755651	0.18676876677997	0.05739727393325	0.024	0.0224	0.0229	0.0039	0.1609	0.005	0.0052	0.0603	0.0014	0.0925	0.1506	0.023	0.0037	0.1065	0.0213	0.0048	0.0062	0.0026	0.0032	0.0327	0.026	0.0317	0.0637	0.0196	0.0991	0.002
8	rs2607614	24656115	1.06	0.0904005175896243	1.01	0.0578993944755651	0.186693822817562	0.0579807906303322	0.024	0.0224	0.023	0.0039	0.1609	0.005	0.0052	0.0603	0.0014	0.0925	0.1506	0.023	0.0037	0.1065	0.0213	0.0048	0.0062	0.0026	0.0032	0.0327	0.026	0.0317	0.0637	0.0196	0.099	0.002
8	rs1379359	24659402	1.06	0.0904005175896243	1.01	0.0578993944755651	0.178628446820583	0.0578509020105785	0.024	0.0224	0.023	0.0039	0.1609	0.005	0.0052	0.0603	0.0014	0.0924	0.1507	0.023	0.0037	0.1066	0.0213	0.0048	0.0063	0.0025	0.0032	0.0327	0.026	0.0317	0.0637	0.0195	0.099	0.002
8	rs74756801	24673775	1.08	0.0664216607683517	1.01	0.0578993944755651	0.097436381637183	0.0354767928393721	0.0236	0.0225	0.0216	0.0039	0.1616	0.0048	0.0049	0.061	0.0016	0.09	0.1529	0.0239	0.0035	0.1071	0.0216	0.0046	0.0062	0.0025	0.0028	0.0328	0.0252	0.0311	0.0647	0.0184	0.1006	0.0017
8	rs75042352	24673972	1.08	0.0664216607683517	1.01	0.0578993944755651	0.0915461631093836	0.0334138463367034	0.0236	0.0225	0.0214	0.0039	0.1616	0.0048	0.0049	0.0612	0.0016	0.0899	0.1531	0.0239	0.0035	0.1073	0.0216	0.0045	0.0062	0.0025	0.0028	0.0328	0.0251	0.031	0.0649	0.0182	0.1006	0.0017
8	rs7010085	24677132	1.08	0.0664216607683517	1.01	0.0578993944755651	0.11571631519558	0.018361634423628	0.023	0.0222	0.0206	0.0039	0.1634	0.0047	0.0045	0.0621	0.0018	0.0871	0.1564	0.0249	0.0033	0.1072	0.0219	0.0043	0.0061	0.0024	0.0024	0.0334	0.0241	0.0301	0.0663	0.0165	0.1011	0.0014
8	rs73225712	24677227	1.08	0.0664216607683517	1.01	0.0578993944755651	0.124778319163627	0.0167886413174673	0.023	0.0223	0.0205	0.0039	0.1639	0.0047	0.0045	0.062	0.0018	0.0866	0.1566	0.025	0.0033	0.1073	0.0219	0.0043	0.0061	0.0024	0.0023	0.0334	0.0241	0.0301	0.0663	0.0164	0.101	0.0014
8	rs4871930	24691440	1.08	0.0664216607683517	1.01	0.0578993944755651	0.104933400736885	0.0119266993199836	0.023	0.0224	0.02	0.0038	0.1639	0.0047	0.0044	0.0621	0.0017	0.0862	0.1575	0.0252	0.0033	0.1082	0.0218	0.004	0.006	0.0024	0.0021	0.0335	0.0244	0.0304	0.0665	0.0156	0.1011	0.0012
8	rs1157465	24691936	1.08	0.0664216607683517	1.01	0.0578993944755651	0.103954183279288	0.0117421898049741	0.023	0.0224	0.0201	0.0038	0.1638	0.0047	0.0044	0.0621	0.0017	0.0863	0.1575	0.0252	0.0033	0.1083	0.0218	0.004	0.006	0.0024	0.0021	0.0335	0.0244	0.0304	0.0664	0.0156	0.1011	0.0012
8	rs62503294	24693608	1.08	0.0664216607683517	1.01	0.0578993944755651	0.0976900067519739	0.011377548202471	0.0229	0.0223	0.0201	0.0038	0.1639	0.0047	0.0044	0.0621	0.0017	0.0863	0.1575	0.0252	0.0034	0.1083	0.0218	0.004	0.006	0.0024	0.0021	0.0335	0.0244	0.0304	0.0664	0.0156	0.101	0.0012
8	rs62503295	24693715	1.08	0.0664216607683517	1	0.069019173236101	0.0977661749358789	0.0114984464347352	0.0229	0.0223	0.0201	0.0038	0.1639	0.0047	0.0044	0.0621	0.0017	0.0863	0.1575	0.0252	0.0034	0.1083	0.0218	0.004	0.006	0.0024	0.0021	0.0335	0.0244	0.0304	0.0664	0.0156	0.101	0.0012
8	rs12549712	24704176	1.08	0.0664216607683517	1	0.069019173236101	0.0937309952915993	0.010261460376375	0.0229	0.0224	0.02	0.0038	0.164	0.0047	0.0044	0.0622	0.0017	0.0863	0.1575	0.0252	0.0034	0.1084	0.0218	0.004	0.006	0.0024	0.0021	0.0335	0.0244	0.0304	0.0664	0.0155	0.101	0.0012
8	rs13266590	24710253	1.08	0.0664216607683517	1	0.069019173236101	0.0950974523610805	0.0103187354506704	0.0229	0.0224	0.02	0.0038	0.1641	0.0047	0.0044	0.0623	0.0017	0.0862	0.1575	0.0251	0.0034	0.1084	0.0218	0.004	0.006	0.0024	0.0021	0.0335	0.0244	0.0304	0.0664	0.0155	0.101	0.0012
8	rs196818	24713452	1.08	0.0664216607683517	1	0.069019173236101	0.0947982538801437	0.0104626369415013	0.0229	0.0224	0.02	0.0038	0.1641	0.0047	0.0044	0.0623	0.0017	0.0862	0.1575	0.0251	0.0034	0.1084	0.0218	0.004	0.006	0.0024	0.0021	0.0335	0.0244	0.0304	0.0664	0.0155	0.101	0.0012
8	rs117263446	24714804	1.08	0.0664216607683517	0.99	0.0817332193164052	0.0979186229965909	0.0104626369415013	0.0229	0.0224	0.02	0.0037	0.1641	0.0047	0.0044	0.0623	0.0017	0.0862	0.1575	0.0251	0.0034	0.1084	0.0218	0.004	0.006	0.0024	0.0021	0.0335	0.0244	0.0304	0.0664	0.0155	0.1009	0.0012
8	rs196814	24716594	1.08	0.0664216607683517	0.99	0.0817332193164052	0.103453560146393	0.0104626369415013	0.0229	0.0224	0.02	0.0036	0.1641	0.0047	0.0044	0.0623	0.0017	0.0862	0.1575	0.0251	0.0034	0.1085	0.0218	0.004	0.006	0.0024	0.0021	0.0336	0.0244	0.0304	0.0664	0.0155	0.1009	0.0012
8	rs2320562	24726623	1.08	0.0664216607683517	0.99	0.0817332193164052	0.101882515327659	0.0107534968452045	0.0229	0.0225	0.02	0.0036	0.1643	0.0047	0.0044	0.0623	0.0017	0.0863	0.1574	0.0251	0.0034	0.1084	0.0218	0.004	0.006	0.0024	0.0021	0.0336	0.0245	0.0304	0.0663	0.0155	0.101	0.0012
8	rs61062743	24741478	1.08	0.0664216607683517	0.99	0.0817332193164052	0.0949228478101665	0.0106949989788103	0.0228	0.0225	0.0198	0.0037	0.1641	0.0047	0.0044	0.0622	0.0017	0.0863	0.1577	0.0252	0.0033	0.1083	0.0219	0.004	0.0059	0.0024	0.0021	0.0336	0.0246	0.0304	0.0661	0.0155	0.1011	0.0012
8	rs11786728	24745196	1.08	0.0664216607683517	0.99	0.0817332193164052	0.0936073892286253	0.0107242275523274	0.0228	0.0225	0.0198	0.0037	0.164	0.0047	0.0043	0.0622	0.0017	0.0863	0.1577	0.0252	0.0033	0.1083	0.0219	0.0041	0.0059	0.0024	0.0021	0.0336	0.0246	0.0304	0.0661	0.0156	0.1011	0.0012
8	rs2975182	24749224	1.08	0.0664216607683517	0.99	0.0817332193164052	0.0945742443132721	0.0104915395644721	0.0228	0.0225	0.0198	0.0037	0.164	0.0047	0.0043	0.0623	0.0017	0.0863	0.1576	0.0252	0.0033	0.1082	0.0219	0.004	0.0059	0.0024	0.0021	0.0336	0.0246	0.0304	0.0662	0.0155	0.1012	0.0012
8	rs117982184	24754122	1.08	0.0664216607683517	0.99	0.0817332193164052	0.0948480790930166	0.0102900775139111	0.0228	0.0225	0.0198	0.0036	0.164	0.0046	0.0043	0.0624	0.0017	0.0862	0.1576	0.0253	0.0033	0.1082	0.0219	0.004	0.0058	0.0024	0.0021	0.0336	0.0246	0.0304	0.0662	0.0155	0.1013	0.0012
8	rs2979695	24758014	1.08	0.0664216607683517	0.99	0.0817332193164052	0.0963756696480706	0.0105204829500644	0.0228	0.0225	0.0198	0.0036	0.164	0.0046	0.0043	0.0624	0.0017	0.0862	0.1575	0.0253	0.0033	0.1082	0.0219	0.004	0.0058	0.0024	0.0021	0.0336	0.0246	0.0305	0.0662	0.0155	0.1013	0.0012
8	rs77632654	24761612	1.08	0.0664216607683517	0.99	0.0817332193164052	0.0999140132728872	0.0106366640117926	0.0228	0.0225	0.0198	0.0037	0.1639	0.0046	0.0043	0.0624	0.0017	0.0861	0.1575	0.0253	0.0033	0.1082	0.0219	0.004	0.0058	0.0024	0.0021	0.0336	0.0246	0.0304	0.0662	0.0155	0.1013	0.0012
8	rs17052775	24769181	1.08	0.0664216607683517	0.99	0.0817332193164052	0.103927797180835	0.00955930625727686	0.0227	0.0225	0.0197	0.0037	0.1639	0.0046	0.0043	0.0623	0.0017	0.086	0.1575	0.0254	0.0033	0.1082	0.0219	0.0041	0.0058	0.0025	0.0022	0.0338	0.0247	0.0305	0.0662	0.0155	0.1014	0.0012
8	rs196868	24769595	1.08	0.0664216607683517	0.99	0.0817332193164052	0.105332008126147	0.00936728350879615	0.0226	0.0224	0.0197	0.0037	0.1638	0.0046	0.0043	0.0623	0.0018	0.0861	0.1574	0.0255	0.0033	0.1081	0.0219	0.0041	0.0058	0.0025	0.0022	0.0338	0.0247	0.0305	0.0662	0.0155	0.1015	0.0012
8	rs196864	24774683	1.08	0.0664216607683517	0.99	0.0817332193164052	0.0924750344512077	0.00936728350879615	0.0225	0.0223	0.0195	0.0037	0.1641	0.0047	0.0042	0.0622	0.0018	0.0865	0.1575	0.0256	0.0033	0.1081	0.0216	0.0041	0.0057	0.0025	0.0022	0.0338	0.0247	0.0304	0.0663	0.0154	0.1016	0.0013
8	rs145420565	24779581	1.08	0.0664216607683517	1	0.069019173236101	0.0844200615517871	0.00864543521770959	0.0222	0.0221	0.0193	0.0036	0.1644	0.0047	0.0042	0.0621	0.0018	0.0867	0.1575	0.0257	0.0032	0.1082	0.0215	0.0042	0.0056	0.0025	0.0022	0.0337	0.0248	0.0303	0.0664	0.0153	0.1017	0.0013
8	rs1379357	24781579	1.08	0.0664216607683517	0.99	0.0817332193164052	0.067084303595936	0.00823179318221974	0.0217	0.022	0.019	0.0036	0.1648	0.0048	0.0041	0.062	0.0019	0.0868	0.1575	0.0258	0.0032	0.1083	0.0213	0.0043	0.0056	0.0026	0.0023	0.0337	0.0248	0.0304	0.0666	0.0153	0.1018	0.0014
8	rs62502617	24790149	1.08	0.0664216607683517	0.99	0.0817332193164052	0.073965127917971	0.0084114672849878	0.0217	0.022	0.019	0.0035	0.1647	0.0048	0.0041	0.062	0.0019	0.0867	0.1578	0.0259	0.0032	0.1081	0.0212	0.0042	0.0056	0.0026	0.0023	0.0337	0.0248	0.0304	0.0667	0.0152	0.1019	0.0014
8	rs118727	24790573	1.08	0.0664216607683517	0.99	0.0817332193164052	0.073583124508146	0.00830854975453999	0.0217	0.022	0.019	0.0035	0.1647	0.0048	0.0041	0.062	0.0019	0.0868	0.1578	0.0259	0.0032	0.1081	0.0212	0.0042	0.0056	0.0026	0.0023	0.0337	0.0248	0.0304	0.0666	0.0152	0.1018	0.0014
8	rs196841	24791208	1.08	0.0664216607683517	0.99	0.0817332193164052	0.0768057361121574	0.00983710265062258	0.0216	0.0221	0.019	0.0035	0.1646	0.0048	0.0041	0.062	0.0019	0.0866	0.1579	0.0259	0.0032	0.1082	0.0211	0.0043	0.0056	0.0026	0.0023	0.0337	0.0247	0.0305	0.0665	0.0152	0.1019	0.0014
8	rs169061	24795851	1.08	0.0664216607683517	0.98	0.0961760782036991	0.0688954356309747	0.0086716370030195	0.0216	0.0221	0.019	0.0036	0.1653	0.0049	0.0042	0.0621	0.0019	0.0857	0.1572	0.0261	0.0034	0.1073	0.0213	0.0045	0.0057	0.0026	0.0023	0.034	0.0247	0.0308	0.0664	0.0152	0.1022	0.0015
8	rs10100189	24800190	1.08	0.0664216607683517	0.99	0.0817332193164052	0.0737527456120108	0.00964221567569379	0.0215	0.0222	0.0191	0.0035	0.1654	0.0049	0.0042	0.062	0.002	0.0859	0.1569	0.0262	0.0034	0.1072	0.0213	0.0045	0.0057	0.0027	0.0023	0.034	0.0247	0.0308	0.0663	0.0152	0.1021	0.0015
8	rs79736124	24809223	1.08	0.0664216607683517	0.99	0.0817332193164052	0.0714425935899914	0.00953175162733542	0.0215	0.0222	0.0191	0.0036	0.1654	0.005	0.0042	0.062	0.002	0.0858	0.1569	0.0262	0.0034	0.1071	0.0213	0.0046	0.0057	0.0027	0.0023	0.034	0.0246	0.0308	0.0662	0.0152	0.1022	0.0015
8	rs2976437	24816130	1.08	0.0664216607683517	0.99	0.0817332193164052	0.0693633459763689	0.00917726755517757	0.0215	0.0222	0.0191	0.0036	0.1654	0.005	0.0042	0.062	0.002	0.0857	0.1568	0.0262	0.0034	0.1071	0.0213	0.0046	0.0057	0.0027	0.0023	0.034	0.0246	0.0309	0.0662	0.0152	0.1023	0.0015
8	rs75413388	24817177	1.08	0.0664216607683517	0.98	0.0961760782036991	0.0703876788867072	0.00950423792628744	0.0215	0.0222	0.0191	0.0037	0.1654	0.005	0.0042	0.062	0.002	0.0857	0.1568	0.0262	0.0034	0.1071	0.0213	0.0046	0.0057	0.0027	0.0023	0.034	0.0246	0.0309	0.0662	0.0152	0.1023	0.0015
8	rs13254844	24818513	1.08	0.0664216607683517	0.98	0.0961760782036991	0.0709655837449343	0.00983710265062258	0.0215	0.0222	0.0191	0.0037	0.1654	0.005	0.0042	0.062	0.002	0.0857	0.1568	0.0262	0.0034	0.1071	0.0213	0.0046	0.0057	0.0027	0.0023	0.034	0.0246	0.0309	0.0662	0.0152	0.1023	0.0015
8	rs75807648	24819621	1.08	0.0664216607683517	0.98	0.0961760782036991	0.0713802570448065	0.00966993397630557	0.0215	0.0222	0.0191	0.0037	0.1654	0.005	0.0042	0.062	0.002	0.0857	0.1568	0.0262	0.0034	0.1071	0.0213	0.0046	0.0057	0.0027	0.0023	0.0339	0.0246	0.0309	0.0662	0.0152	0.1023	0.0015
8	rs117869015	24842086	1.08	0.0664216607683517	0.98	0.0961760782036991	0.0792925976747497	0.0104049540046055	0.0215	0.0222	0.0192	0.0038	0.1653	0.0052	0.0043	0.0618	0.0021	0.0847	0.1565	0.0263	0.0035	0.1073	0.0213	0.0047	0.0057	0.0028	0.0023	0.034	0.0247	0.0309	0.0665	0.0152	0.1023	0.0015
8	rs17830962	24847841	1.08	0.0664216607683517	0.98	0.0961760782036991	0.0826043188838564	0.0119266993199836	0.0215	0.0222	0.0192	0.0038	0.1652	0.0052	0.0044	0.0617	0.0021	0.0843	0.1564	0.0263	0.0035	0.1074	0.0213	0.0048	0.0057	0.0028	0.0023	0.034	0.0248	0.0308	0.0667	0.0151	0.1023	0.0015
8	rs2976404	24855478	1.08	0.0664216607683517	0.98	0.0961760782036991	0.0797157587360543	0.0136526932927299	0.0216	0.0222	0.0192	0.0038	0.1651	0.0052	0.0044	0.0616	0.0021	0.0845	0.1562	0.0263	0.0035	0.1073	0.0213	0.0048	0.0058	0.0028	0.0023	0.0341	0.0248	0.0308	0.0667	0.0151	0.1023	0.0015
8	rs78231856	24856097	1.08	0.0664216607683517	0.98	0.0961760782036991	0.0786716276586804	0.014868401034638	0.0216	0.0222	0.0192	0.0038	0.1651	0.0052	0.0045	0.0615	0.0021	0.0845	0.1562	0.0262	0.0035	0.1074	0.0213	0.0048	0.0058	0.0029	0.0023	0.0341	0.0247	0.0309	0.0667	0.0151	0.1023	0.0015
8	rs3860834	24858793	1.08	0.0664216607683517	0.98	0.0961760782036991	0.0711727239929605	0.0128390143694746	0.0216	0.0222	0.0192	0.0039	0.1652	0.0053	0.0045	0.0613	0.0021	0.0845	0.1561	0.026	0.0035	0.1075	0.0214	0.0049	0.0058	0.0029	0.0023	0.0342	0.0246	0.0309	0.0667	0.0152	0.1022	0.0015
8	rs13270272	24859836	1.08	0.0664216607683517	0.98	0.0961760782036991	0.0775267160910948	0.0137188720866614	0.0216	0.0222	0.0191	0.0039	0.1653	0.0053	0.0045	0.0613	0.0021	0.0846	0.1561	0.026	0.0035	0.1075	0.0213	0.0049	0.0058	0.0029	0.0023	0.0343	0.0246	0.0309	0.0666	0.0152	0.1022	0.0015
8	rs2950346	24862053	1.09	0.0564630724803212	0.98	0.0961760782036991	0.0724238220316892	0.0162436632140094	0.0215	0.0223	0.0189	0.0039	0.1655	0.0053	0.0046	0.061	0.0021	0.0846	0.1558	0.0261	0.0035	0.1072	0.0212	0.0049	0.0058	0.0029	0.0023	0.0348	0.0247	0.0307	0.0667	0.0151	0.1023	0.0015
8	rs73229484	24863018	1.09	0.0564630724803212	0.98	0.0961760782036991	0.0550139949253171	0.0185534930673427	0.0214	0.0226	0.0189	0.004	0.1656	0.0054	0.0048	0.0605	0.0021	0.0846	0.1548	0.0264	0.0034	0.1071	0.0207	0.0049	0.0059	0.0031	0.0023	0.0356	0.0247	0.0306	0.0667	0.0149	0.1026	0.0015
8	rs2976414	24865117	1.08	0.0664216607683517	0.98	0.0961760782036991	0.0502925560131359	0.0248012363285084	0.0209	0.0233	0.0191	0.0045	0.1661	0.0059	0.0053	0.0592	0.002	0.0844	0.152	0.0272	0.0032	0.1067	0.02	0.005	0.0062	0.0033	0.0021	0.038	0.0249	0.0307	0.0664	0.0146	0.1028	0.0015
8	rs13280142	24868802	1.08	0.0664216607683517	0.98	0.0961760782036991	0.100068549387965	0.0142878612642874	0.02	0.0227	0.0188	0.0045	0.1687	0.0059	0.0053	0.0602	0.0018	0.0829	0.1503	0.0279	0.0032	0.1068	0.02	0.0048	0.0064	0.0033	0.002	0.0395	0.0254	0.0305	0.0659	0.0138	0.1034	0.0014
8	rs118098465	24868831	1.08	0.0664216607683517	0.98	0.0961760782036991	0.100171656447005	0.014321691290433	0.02	0.0227	0.0188	0.0045	0.1687	0.0059	0.0053	0.0602	0.0018	0.0829	0.1503	0.0279	0.0032	0.1068	0.02	0.0048	0.0064	0.0033	0.002	0.0395	0.0254	0.0305	0.0659	0.0138	0.1034	0.0014
8	rs1527032	24886509	1.08	0.0664216607683517	0.98	0.0961760782036991	0.106587063512634	0.0145255103414137	0.02	0.0229	0.0188	0.0044	0.1688	0.0058	0.0052	0.0605	0.0017	0.0826	0.1501	0.028	0.0032	0.1069	0.02	0.0048	0.0064	0.0033	0.0019	0.0397	0.0253	0.0305	0.0659	0.0137	0.1035	0.0014
8	rs13282743	24891507	1.08	0.0664216607683517	0.98	0.0961760782036991	0.110791600242235	0.0148339325755074	0.02	0.023	0.0187	0.0044	0.1689	0.0058	0.0053	0.0607	0.0017	0.0825	0.15	0.0281	0.0032	0.1069	0.02	0.0048	0.0063	0.0033	0.0019	0.0397	0.0252	0.0304	0.0659	0.0137	0.1036	0.0014
8	rs117090971	24896685	1.08	0.0664216607683517	0.98	0.0961760782036991	0.100662321847759	0.015672154040168	0.02	0.0231	0.0187	0.0044	0.169	0.0058	0.0053	0.0608	0.0017	0.0823	0.1499	0.0281	0.0032	0.1069	0.02	0.0048	0.0063	0.0033	0.0019	0.0398	0.0252	0.0303	0.0659	0.0137	0.1036	0.0014
8	rs33914671	24899072	1.08	0.0664216607683517	0.98	0.0961760782036991	0.0979186229965909	0.0161357336318064	0.02	0.0231	0.0187	0.0045	0.169	0.0058	0.0053	0.0609	0.0017	0.0823	0.1499	0.0281	0.0032	0.1069	0.0199	0.0048	0.0063	0.0033	0.0019	0.0398	0.0252	0.0303	0.0659	0.0137	0.1036	0.0014
8	rs78914169	24899131	1.08	0.0664216607683517	0.98	0.0961760782036991	0.0975377820578052	0.0159209423280434	0.02	0.0231	0.0187	0.0044	0.169	0.0058	0.0052	0.0609	0.0017	0.0823	0.1499	0.0281	0.0032	0.1069	0.0199	0.0048	0.0063	0.0033	0.0019	0.0398	0.0252	0.0303	0.0659	0.0137	0.1036	0.0014
8	rs73229494	24904303	1.08	0.0664216607683517	0.98	0.0961760782036991	0.108013419630442	0.0157785398569562	0.02	0.0231	0.0186	0.0044	0.1692	0.0058	0.0053	0.0608	0.0018	0.0823	0.1499	0.0283	0.0032	0.1068	0.02	0.0048	0.0063	0.0033	0.0019	0.0397	0.0251	0.0302	0.0658	0.0137	0.1038	0.0014
8	rs17764738	24907391	1.07	0.0776994191057832	0.98	0.0961760782036991	0.112418524039315	0.0168252886230051	0.02	0.0231	0.0186	0.0044	0.1692	0.0058	0.0053	0.0608	0.0018	0.0823	0.1499	0.0284	0.0032	0.1067	0.02	0.0048	0.0064	0.0034	0.0019	0.0397	0.0251	0.0302	0.0658	0.0138	0.1038	0.0014
8	rs75459727	24907430	1.07	0.0776994191057832	0.98	0.0961760782036991	0.128622448968656	0.0189012931176396	0.02	0.0231	0.0185	0.0044	0.169	0.0058	0.0053	0.0608	0.0018	0.0823	0.1498	0.0284	0.0033	0.1067	0.02	0.0048	0.0065	0.0034	0.0019	0.0397	0.0251	0.0302	0.0658	0.0137	0.1038	0.0014
8	rs116380222	24908525	1.07	0.0776994191057832	0.98	0.0961760782036991	0.131285443256259	0.0199237199002915	0.02	0.0232	0.0185	0.0044	0.169	0.0058	0.0053	0.0608	0.0018	0.0823	0.1498	0.0284	0.0033	0.1067	0.02	0.0048	0.0065	0.0034	0.0019	0.0397	0.0251	0.0302	0.0658	0.0137	0.1039	0.0014
8	rs11988470	24913391	1.07	0.0776994191057832	0.98	0.0961760782036991	0.138150289778924	0.0199635668090108	0.02	0.0232	0.0184	0.0044	0.169	0.0058	0.0053	0.0607	0.0018	0.0823	0.1499	0.0285	0.0033	0.1067	0.0201	0.0048	0.0066	0.0034	0.0019	0.0397	0.0251	0.0302	0.0658	0.0137	0.1039	0.0014
8	rs75007266	24914066	1.07	0.0776994191057832	0.98	0.0961760782036991	0.137899249301321	0.0205254762791252	0.02	0.0232	0.0185	0.0044	0.169	0.0058	0.0053	0.0607	0.0018	0.0823	0.1499	0.0285	0.0033	0.1067	0.0201	0.0048	0.0066	0.0034	0.0019	0.0397	0.0251	0.0302	0.0658	0.0137	0.1039	0.0014
8	rs17053036	24920811	1.07	0.0776994191057832	0.98	0.0961760782036991	0.14894163135494	0.0182851640271501	0.0199	0.0231	0.0185	0.0043	0.169	0.0058	0.0053	0.0607	0.0018	0.0823	0.15	0.0286	0.0033	0.1066	0.0201	0.0048	0.0066	0.0034	0.0019	0.0397	0.0252	0.03	0.0658	0.0138	0.1039	0.0014
8	rs2950344	24926632	1.07	0.0776994191057832	0.98	0.0961760782036991	0.157862637721888	0.0101189868557896	0.0194	0.0229	0.0185	0.0042	0.1688	0.0058	0.0052	0.0607	0.0018	0.0819	0.1509	0.0289	0.0032	0.1065	0.0205	0.0047	0.0064	0.0034	0.0019	0.0392	0.0258	0.0298	0.0659	0.0139	0.1038	0.0014
8	rs118130462	24926991	1.08	0.0664216607683517	0.98	0.0961760782036991	0.159293868422142	0.010261460376375	0.0194	0.0229	0.0185	0.0042	0.1688	0.0058	0.0052	0.0606	0.0018	0.0818	0.1508	0.0288	0.0032	0.1065	0.0205	0.0047	0.0064	0.0034	0.0019	0.0395	0.0258	0.0299	0.0659	0.0139	0.1038	0.0014
8	rs73231408	24930722	1.07	0.0776994191057832	0.98	0.0961760782036991	0.17334156324523	0.010261460376375	0.0194	0.0228	0.0186	0.0043	0.1686	0.0059	0.0052	0.0607	0.0018	0.0814	0.1509	0.029	0.0032	0.1064	0.0206	0.0048	0.0064	0.0035	0.0019	0.0395	0.0257	0.0297	0.0659	0.014	0.104	0.0014
8	rs6996803	24936863	1.07	0.0776994191057832	0.98	0.0961760782036991	0.176553441803443	0.0101758538103005	0.0194	0.0227	0.0186	0.0043	0.1685	0.0059	0.0053	0.0607	0.0018	0.0811	0.1509	0.0291	0.0032	0.1063	0.0206	0.0048	0.0064	0.0035	0.0019	0.0396	0.0257	0.0297	0.0659	0.0141	0.104	0.0014
8	rs1465062	24943688	1.07	0.0776994191057832	0.98	0.0961760782036991	0.181011795636426	0.00931278839725393	0.0193	0.0227	0.0186	0.0043	0.1685	0.006	0.0053	0.0605	0.0018	0.081	0.1508	0.0293	0.0032	0.1062	0.0207	0.0049	0.0064	0.0035	0.0019	0.0396	0.0257	0.0297	0.0659	0.0142	0.1041	0.0014
8	rs117389858	24945396	1.07	0.0776994191057832	0.98	0.0961760782036991	0.177461805180096	0.00947676515857021	0.0193	0.0227	0.0186	0.0043	0.1685	0.006	0.0053	0.0605	0.0018	0.081	0.1508	0.0293	0.0032	0.1062	0.0207	0.0049	0.0064	0.0035	0.0019	0.0396	0.0257	0.0297	0.0659	0.0142	0.1041	0.0014
8	rs941164	24958928	1.07	0.0776994191057832	0.98	0.0961760782036991	0.153313689430482	0.0112273387956379	0.0191	0.0227	0.0185	0.0043	0.1684	0.006	0.0053	0.0607	0.0018	0.0819	0.1498	0.0295	0.0033	0.1059	0.0205	0.005	0.0065	0.0035	0.0017	0.04	0.0258	0.0294	0.0661	0.0145	0.1036	0.0014
8	rs117717498	24965021	1.07	0.0776994191057832	0.98	0.0961760782036991	0.158645465871196	0.0119266993199836	0.0191	0.0227	0.0184	0.0043	0.1681	0.0061	0.0054	0.0609	0.0017	0.0818	0.1493	0.0297	0.0033	0.1059	0.0207	0.005	0.0066	0.0035	0.0017	0.0404	0.0257	0.0294	0.0663	0.0146	0.1035	0.0014
8	rs11777590	24967124	1.07	0.0776994191057832	0.98	0.0961760782036991	0.159054802370207	0.0119885264120081	0.0191	0.0227	0.0184	0.0043	0.1681	0.0061	0.0054	0.0609	0.0017	0.0818	0.1492	0.0297	0.0033	0.1059	0.0207	0.005	0.0066	0.0035	0.0017	0.0404	0.0257	0.0295	0.0663	0.0146	0.1035	0.0014
8	rs75697285	24992162	1.07	0.0776994191057832	0.98	0.0961760782036991	0.169171208737819	0.0125205871691302	0.019	0.0227	0.0183	0.0042	0.1681	0.0061	0.0054	0.061	0.0017	0.0817	0.1488	0.0299	0.0033	0.106	0.0208	0.005	0.0066	0.0034	0.0017	0.0407	0.0257	0.0295	0.0665	0.0147	0.1034	0.0014
8	rs76463721	24994096	1.07	0.0776994191057832	0.98	0.0961760782036991	0.167582951220631	0.0128069902362815	0.019	0.0227	0.0183	0.0042	0.1681	0.0061	0.0054	0.0611	0.0017	0.0817	0.1486	0.0299	0.0033	0.106	0.0208	0.005	0.0066	0.0034	0.0017	0.0407	0.0257	0.0295	0.0665	0.0147	0.1034	0.0014
8	rs78712489	24994826	1.07	0.0776994191057832	0.97	0.112481740502774	0.167090608007603	0.0125522483940766	0.019	0.0227	0.0183	0.0042	0.1681	0.0061	0.0054	0.0611	0.0017	0.0817	0.1486	0.0299	0.0033	0.106	0.0208	0.005	0.0066	0.0034	0.0017	0.0407	0.0257	0.0295	0.0665	0.0147	0.1034	0.0014
8	rs74468225	24995093	1.07	0.0776994191057832	0.97	0.112481740502774	0.167020342268131	0.0125839499693849	0.019	0.0227	0.0183	0.0042	0.1681	0.0061	0.0054	0.0611	0.0017	0.0817	0.1486	0.0299	0.0033	0.106	0.0208	0.005	0.0066	0.0034	0.0017	0.0407	0.0257	0.0295	0.0665	0.0147	0.1034	0.0014
8	rs80293643	25006215	1.07	0.0776994191057832	0.97	0.112481740502774	0.17205208636646	0.0140857206986194	0.019	0.0227	0.0183	0.0042	0.1681	0.0061	0.0054	0.0612	0.0016	0.0817	0.1483	0.03	0.0033	0.1061	0.0209	0.005	0.0066	0.0034	0.0016	0.0408	0.0256	0.0296	0.0666	0.0146	0.1033	0.0014
8	rs9694084	25009616	1.07	0.0776994191057832	0.97	0.112481740502774	0.166844753391662	0.0136526932927299	0.0189	0.0227	0.0183	0.0042	0.1681	0.0061	0.0054	0.0612	0.0016	0.0817	0.1482	0.03	0.0033	0.1062	0.021	0.005	0.0066	0.0033	0.0016	0.0409	0.0256	0.0296	0.0666	0.0146	0.1033	0.0014
8	rs7830194	25009932	1.07	0.0776994191057832	0.97	0.112481740502774	0.166879862541636	0.0137188720866614	0.0189	0.0227	0.0183	0.0042	0.1681	0.0061	0.0054	0.0612	0.0016	0.0817	0.1482	0.03	0.0033	0.1062	0.021	0.005	0.0066	0.0033	0.0016	0.0409	0.0256	0.0296	0.0667	0.0146	0.1032	0.0014
8	rs2950320	25016384	1.07	0.0776994191057832	0.97	0.112481740502774	0.163216944946593	0.0140857206986194	0.0189	0.0227	0.0183	0.0042	0.1681	0.0061	0.0054	0.0612	0.0016	0.0817	0.1481	0.03	0.0033	0.1063	0.021	0.005	0.0066	0.0033	0.0016	0.0409	0.0256	0.0296	0.0667	0.0146	0.1032	0.0014
8	rs35161306	25023970	1.07	0.0776994191057832	0.97	0.112481740502774	0.150192576705133	0.0170091156843629	0.0187	0.0227	0.0183	0.0042	0.1682	0.0061	0.0054	0.0613	0.0016	0.0822	0.1477	0.0301	0.0032	0.1062	0.0211	0.005	0.0066	0.0032	0.0016	0.041	0.0255	0.0297	0.0668	0.0146	0.1029	0.0014
8	rs62503178	25026308	1.07	0.0776994191057832	0.97	0.112481740502774	0.137836531967605	0.015566125073481	0.0187	0.0226	0.0182	0.0042	0.1685	0.006	0.0054	0.0613	0.0016	0.0823	0.1474	0.0302	0.0032	0.1065	0.0211	0.0051	0.0066	0.0032	0.0015	0.041	0.0254	0.0297	0.067	0.0146	0.1028	0.0013
8	rs114039286	25028481	1.07	0.0776994191057832	0.97	0.112481740502774	0.131590144801247	0.0215062936658683	0.0186	0.0226	0.0182	0.0042	0.1686	0.006	0.0054	0.0614	0.0016	0.0823	0.1471	0.0302	0.0031	0.1068	0.0212	0.0051	0.0065	0.0032	0.0015	0.0409	0.0253	0.0296	0.0671	0.0146	0.1027	0.0013
8	rs2979823	25037492	1.07	0.0776994191057832	0.97	0.112481740502774	0.109369821325482	0.0228483206151456	0.0185	0.0225	0.0183	0.0042	0.1688	0.006	0.0054	0.0616	0.0015	0.0822	0.1469	0.0302	0.0031	0.1072	0.0212	0.0052	0.0065	0.0031	0.0015	0.0409	0.0252	0.0296	0.0673	0.0146	0.1025	0.0013
8	rs57377296	25045295	1.08	0.0664216607683517	0.97	0.112481740502774	0.0957226888639199	0.0427939392770941	0.0183	0.0225	0.0183	0.0042	0.1693	0.0059	0.0054	0.0619	0.0015	0.083	0.1468	0.0303	0.0031	0.1069	0.0211	0.0052	0.0061	0.0031	0.0015	0.0408	0.0256	0.0287	0.0676	0.0146	0.1022	0.0013
8	rs73214355	25046118	1.08	0.0664216607683517	0.98	0.0961760782036991	0.0944747915805051	0.0425666138932517	0.0183	0.0225	0.0183	0.0042	0.1692	0.0059	0.0054	0.0619	0.0015	0.083	0.1468	0.0303	0.0031	0.1069	0.0211	0.0052	0.0061	0.0031	0.0015	0.0408	0.0256	0.0287	0.0677	0.0146	0.1022	0.0013
8	rs73556401	25053356	1.08	0.0664216607683517	0.97	0.112481740502774	0.0905747980313666	0.0611352977428614	0.0183	0.0224	0.0183	0.0042	0.1694	0.0059	0.0054	0.0619	0.0015	0.083	0.1466	0.0304	0.0031	0.1068	0.021	0.0052	0.0061	0.003	0.0015	0.0408	0.0256	0.0287	0.0679	0.0146	0.1022	0.0013
8	rs2320887	25054726	1.08	0.0664216607683517	0.97	0.112481740502774	0.0856990991584789	0.05720333017767	0.0183	0.0224	0.0183	0.0042	0.1694	0.0059	0.0054	0.062	0.0015	0.083	0.1465	0.0304	0.0031	0.1068	0.021	0.0052	0.0061	0.003	0.0015	0.0408	0.0256	0.0287	0.0679	0.0146	0.1021	0.0013
8	rs78279159	25056603	1.08	0.0664216607683517	0.97	0.112481740502774	0.0880323211150322	0.0636151556926606	0.0183	0.0224	0.0183	0.0042	0.1694	0.0059	0.0054	0.062	0.0015	0.083	0.1466	0.0304	0.0031	0.1068	0.021	0.0052	0.0061	0.003	0.0015	0.0409	0.0256	0.0287	0.0679	0.0146	0.1021	0.0013
8	rs76115341	25057541	1.08	0.0664216607683517	0.97	0.112481740502774	0.0894898388409183	0.0655878312910603	0.0183	0.0224	0.0183	0.0042	0.1694	0.0059	0.0054	0.062	0.0015	0.083	0.1466	0.0304	0.0031	0.1068	0.021	0.0052	0.0061	0.003	0.0015	0.0409	0.0256	0.0287	0.0679	0.0146	0.1021	0.0013
8	rs118039397	25057588	1.08	0.0664216607683517	0.97	0.112481740502774	0.0895619119179058	0.0659991280481195	0.0183	0.0224	0.0183	0.0042	0.1694	0.0059	0.0054	0.062	0.0015	0.083	0.1466	0.0304	0.0031	0.1068	0.021	0.0052	0.0061	0.003	0.0015	0.0409	0.0256	0.0287	0.0679	0.0146	0.1021	0.0013
8	rs73558426	25061006	1.08	0.0664216607683517	0.97	0.112481740502774	0.105731554993845	0.118580322134213	0.0183	0.0224	0.0183	0.0042	0.1694	0.0059	0.0054	0.0621	0.0015	0.0829	0.1465	0.0304	0.0031	0.1068	0.021	0.0052	0.0061	0.003	0.0015	0.0409	0.0255	0.0287	0.0679	0.0146	0.1021	0.0013
8	rs1467076	25071742	1.08	0.0664216607683517	0.97	0.112481740502774	0.0202370338927384	0.0709473706679503	0.0172	0.0204	0.0186	0.0047	0.1702	0.0061	0.0055	0.0632	0.0014	0.0844	0.1439	0.0308	0.0031	0.1081	0.0208	0.0061	0.0058	0.0029	0.0013	0.0403	0.0243	0.029	0.0708	0.0151	0.0993	0.0016
8	rs74449688	25072161	1.08	0.0664216607683517	0.97	0.112481740502774	0.0197537133325068	0.0858200580892257	0.0172	0.0203	0.0186	0.0048	0.1702	0.0061	0.0055	0.0633	0.0014	0.0844	0.1437	0.0308	0.0031	0.1082	0.0208	0.0062	0.0058	0.0029	0.0013	0.0403	0.0242	0.029	0.071	0.0151	0.0992	0.0016
8	rs73558441	25072350	1.08	0.0664216607683517	0.97	0.112481740502774	0.0197366084356758	0.0928102413638975	0.0172	0.0202	0.0186	0.0048	0.1702	0.0061	0.0056	0.0633	0.0014	0.0844	0.1436	0.0309	0.0031	0.1082	0.0208	0.0062	0.0058	0.0029	0.0013	0.0403	0.0242	0.029	0.071	0.0151	0.0991	0.0016
8	rs78624930	25073138	1.08	0.0664216607683517	0.97	0.112481740502774	0.017729456004951	0.0845243513721715	0.0171	0.02	0.0186	0.005	0.1703	0.0061	0.0056	0.0634	0.0014	0.0846	0.1433	0.0309	0.0031	0.1083	0.0208	0.0063	0.0058	0.0029	0.0013	0.0402	0.024	0.029	0.0713	0.0151	0.0989	0.0017
8	rs7815015	25077601	1.07	0.0776994191057832	0.97	0.112481740502774	0.0215647052946335	0.117541461267201	0.0166	0.019	0.0188	0.0057	0.1704	0.0062	0.0057	0.0635	0.0014	0.0852	0.1414	0.0314	0.0032	0.1089	0.0208	0.0069	0.0057	0.0028	0.0012	0.0399	0.0233	0.0293	0.0727	0.0153	0.0979	0.0018
8	rs73216239	25084428	1.07	0.0776994191057832	0.97	0.112481740502774	0.0267552478585658	0.146856569611535	0.0163	0.0185	0.0188	0.0058	0.1705	0.0062	0.0057	0.0635	0.0013	0.0855	0.141	0.0316	0.0032	0.1091	0.0208	0.007	0.0056	0.0026	0.0012	0.0397	0.0231	0.0294	0.0732	0.0153	0.0979	0.0018
8	rs118145143	25085198	1.07	0.0776994191057832	0.97	0.112481740502774	0.0272694127388082	0.151575649842152	0.0163	0.0185	0.0188	0.0058	0.1704	0.0062	0.0057	0.0635	0.0013	0.0855	0.141	0.0316	0.0032	0.1091	0.0208	0.007	0.0056	0.0026	0.0012	0.0397	0.0231	0.0294	0.0732	0.0153	0.0979	0.0018
8	rs78921312	25095982	1.07	0.0776994191057832	0.97	0.112481740502774	0.0307482619461582	0.164190091256066	0.0162	0.0183	0.0188	0.0058	0.1705	0.0062	0.0057	0.0635	0.0013	0.0857	0.1407	0.0317	0.0033	0.1092	0.0209	0.0071	0.0056	0.0026	0.0012	0.0397	0.023	0.0295	0.0734	0.0153	0.0978	0.0018
8	rs78829757	25096429	1.07	0.0776994191057832	0.97	0.112481740502774	0.0311136862397237	0.167423667805137	0.0162	0.0183	0.0188	0.0058	0.1705	0.0062	0.0057	0.0635	0.0013	0.0857	0.1407	0.0317	0.0033	0.1092	0.0209	0.0071	0.0056	0.0026	0.0012	0.0397	0.023	0.0295	0.0734	0.0153	0.0978	0.0018
8	rs74789801	25100650	1.07	0.0776994191057832	0.99	0.0817332193164052	0.036474648234706	0.181485307142046	0.0161	0.0182	0.0188	0.0058	0.1712	0.0062	0.0057	0.0635	0.0013	0.0857	0.1407	0.0318	0.0033	0.1093	0.0209	0.0071	0.0056	0.0025	0.0012	0.0396	0.023	0.029	0.0735	0.0153	0.0977	0.0018
8	rs17053228	25101569	1.07	0.0776994191057832	0.99	0.0817332193164052	0.035466082938844	0.184324051582326	0.0161	0.0182	0.0188	0.0058	0.1712	0.0062	0.0057	0.0635	0.0014	0.0857	0.1406	0.0318	0.0033	0.1093	0.0209	0.0071	0.0056	0.0025	0.0012	0.0396	0.023	0.029	0.0735	0.0153	0.0977	0.0018
8	rs73673871	25105394	1.07	0.0776994191057832	0.99	0.0817332193164052	0.0363029921546007	0.193963484388517	0.016	0.0181	0.0189	0.0058	0.1712	0.0062	0.0057	0.0635	0.0014	0.0858	0.1405	0.0318	0.0033	0.1094	0.0209	0.0072	0.0056	0.0025	0.0012	0.0396	0.0229	0.029	0.0736	0.0153	0.0977	0.0018
8	rs117235028	25108452	1.07	0.0776994191057832	0.99	0.0817332193164052	0.0359875624198755	0.185647165013415	0.016	0.018	0.0189	0.0058	0.1712	0.0062	0.0057	0.0635	0.0013	0.0858	0.1404	0.0318	0.0033	0.1094	0.0209	0.0072	0.0056	0.0025	0.0012	0.0396	0.0229	0.029	0.0736	0.0153	0.0977	0.0018
8	rs1606035	25112955	1.07	0.0776994191057832	0.99	0.0817332193164052	0.0354790555323457	0.190149301540982	0.016	0.018	0.0189	0.0058	0.1712	0.0062	0.0057	0.0636	0.0013	0.0858	0.1403	0.0319	0.0033	0.1094	0.0209	0.0072	0.0056	0.0024	0.0012	0.0396	0.0229	0.0291	0.0736	0.0153	0.0977	0.0018
8	rs75788920	25114799	1.07	0.0776994191057832	0.99	0.0817332193164052	0.0356479994602656	0.197178827838367	0.016	0.0179	0.0189	0.0058	0.1712	0.0062	0.0057	0.0636	0.0013	0.0859	0.1403	0.0319	0.0033	0.1094	0.0209	0.0072	0.0056	0.0024	0.0012	0.0396	0.0229	0.0291	0.0736	0.0154	0.0977	0.0018
8	rs75730382	25116265	1.07	0.0776994191057832	0.99	0.0817332193164052	0.0371535028918456	0.200516520419865	0.016	0.0179	0.0189	0.0058	0.1712	0.0062	0.0057	0.0636	0.0014	0.0859	0.1403	0.0319	0.0033	0.1094	0.0209	0.0072	0.0056	0.0024	0.0012	0.0396	0.0228	0.0291	0.0736	0.0154	0.0977	0.0018
8	rs117484926	25123490	1.07	0.0776994191057832	1	0.069019173236101	0.0392563561504992	0.202927074854229	0.0159	0.0178	0.019	0.0059	0.1711	0.0062	0.0057	0.0635	0.0014	0.086	0.1402	0.0319	0.0033	0.1094	0.0209	0.0073	0.0056	0.0024	0.0012	0.0396	0.0228	0.0291	0.0736	0.0154	0.0977	0.0018
8	rs79285242	25123594	1.07	0.0776994191057832	1	0.069019173236101	0.0392146258426867	0.203557499282664	0.0159	0.0178	0.019	0.0059	0.1711	0.0062	0.0057	0.0635	0.0014	0.086	0.1402	0.0319	0.0033	0.1094	0.0209	0.0073	0.0056	0.0024	0.0012	0.0396	0.0228	0.0291	0.0736	0.0154	0.0977	0.0018
8	rs79760891	25141663	1.07	0.0776994191057832	1	0.069019173236101	0.0433019927545176	0.279435143471736	0.0157	0.0175	0.019	0.0059	0.171	0.0061	0.0059	0.0636	0.0014	0.0863	0.1396	0.0322	0.0033	0.1094	0.0209	0.0075	0.0056	0.0023	0.0011	0.0396	0.0226	0.0293	0.0736	0.0156	0.0977	0.0018
8	rs2941596	25142552	1.07	0.0776994191057832	1	0.069019173236101	0.0419619895660409	0.278156006481766	0.0157	0.0175	0.019	0.0059	0.171	0.0061	0.0059	0.0636	0.0014	0.0863	0.1396	0.0322	0.0033	0.1094	0.0209	0.0075	0.0056	0.0023	0.0011	0.0396	0.0226	0.0293	0.0736	0.0156	0.0978	0.0018
8	rs2709625	25143222	1.07	0.0776994191057832	1	0.069019173236101	0.0421955087954775	0.277923629930956	0.0157	0.0175	0.019	0.0059	0.171	0.0061	0.0059	0.0636	0.0014	0.0863	0.1396	0.0322	0.0033	0.1094	0.0209	0.0075	0.0056	0.0023	0.0011	0.0396	0.0226	0.0293	0.0736	0.0156	0.0978	0.0018
8	rs41525248	25150847	1.07	0.0776994191057832	1	0.069019173236101	0.0385785846767835	0.273404264652528	0.0157	0.0175	0.019	0.0059	0.171	0.0061	0.0059	0.0636	0.0014	0.0864	0.1395	0.0322	0.0033	0.1094	0.0209	0.0075	0.0056	0.0024	0.0012	0.0396	0.0226	0.0294	0.0736	0.0156	0.0977	0.0018
8	rs11781872	25151045	1.07	0.0776994191057832	1	0.069019173236101	0.0375433941867155	0.266152358239991	0.0157	0.0175	0.019	0.0059	0.1709	0.0061	0.0059	0.0636	0.0014	0.0864	0.1395	0.0323	0.0033	0.1095	0.0209	0.0075	0.0056	0.0024	0.0012	0.0396	0.0226	0.0294	0.0736	0.0157	0.0977	0.0018
8	rs78529554	25160084	1.07	0.0776994191057832	1	0.069019173236101	0.0584421474544589	0.352788644729555	0.0156	0.0174	0.0191	0.0059	0.1714	0.0061	0.0059	0.0634	0.0014	0.0865	0.139	0.0322	0.0033	0.1091	0.021	0.0076	0.0057	0.0023	0.0012	0.0394	0.0225	0.0294	0.0736	0.0157	0.0979	0.0018
8	rs78006346	25165622	1.07	0.0776994191057832	1	0.069019173236101	0.0869668243518729	0.237544541087902	0.015	0.0171	0.0192	0.0062	0.1718	0.0062	0.0061	0.0627	0.0014	0.0882	0.1377	0.0326	0.0032	0.1086	0.0214	0.008	0.0057	0.0022	0.0012	0.0397	0.0218	0.0297	0.0729	0.016	0.0978	0.002
8	rs2457700	25170477	1.07	0.0776994191057832	1.02	0.0482398620390144	0.0857224679263214	0.22559048049696	0.0147	0.017	0.0192	0.0063	0.1719	0.0063	0.0061	0.0626	0.0014	0.0884	0.1376	0.0327	0.0032	0.1085	0.0214	0.0081	0.0057	0.0022	0.0012	0.0397	0.0218	0.0297	0.0728	0.016	0.0981	0.002
8	rs73560446	25171500	1.07	0.0776994191057832	1.03	0.0399082203678001	0.0867547138904669	0.226678834282372	0.0147	0.017	0.0192	0.0063	0.1719	0.0063	0.0061	0.0626	0.0014	0.0884	0.1376	0.0327	0.0032	0.1085	0.0214	0.0081	0.0057	0.0022	0.0012	0.0397	0.0217	0.0297	0.0728	0.016	0.0981	0.002
8	rs2666169	25174495	1.07	0.0776994191057832	1.03	0.0399082203678001	0.0873447231892949	0.222552184077505	0.0147	0.017	0.0192	0.0063	0.1719	0.0063	0.0061	0.0626	0.0014	0.0884	0.1377	0.0327	0.0032	0.1085	0.0214	0.0081	0.0057	0.0022	0.0012	0.0397	0.0216	0.0297	0.0728	0.016	0.0981	0.002
8	rs11781553	25177267	1.07	0.0776994191057832	1.03	0.0399082203678001	0.0900433390324201	0.21952737701207	0.0147	0.017	0.0193	0.0063	0.1718	0.0063	0.0061	0.0626	0.0014	0.0885	0.1377	0.0327	0.0033	0.1084	0.0214	0.0081	0.0057	0.0022	0.0012	0.0396	0.0216	0.0297	0.0728	0.016	0.0981	0.002
8	rs13264935	25187290	1.07	0.0776994191057832	1.03	0.0399082203678001	0.0974110418693169	0.24655537161981	0.0147	0.017	0.0193	0.0063	0.1718	0.0063	0.0062	0.0626	0.0014	0.0886	0.1375	0.0328	0.0033	0.1083	0.0215	0.0082	0.0057	0.0022	0.0012	0.0396	0.0216	0.0297	0.0727	0.0161	0.0981	0.002
8	rs77669430	25210590	1.07	0.0776994191057832	1.03	0.0399082203678001	0.123395321098736	0.271902898866162	0.0145	0.0166	0.0196	0.0066	0.1716	0.0065	0.0064	0.063	0.0014	0.0896	0.1362	0.0331	0.0033	0.1077	0.0218	0.0085	0.0058	0.0022	0.0011	0.0392	0.0216	0.0296	0.0721	0.0165	0.0978	0.002
8	rs2465004	25213299	1.07	0.0776994191057832	1.03	0.0399082203678001	0.118499797055289	0.305986536131528	0.0144	0.0164	0.0197	0.0068	0.1711	0.0067	0.0065	0.0632	0.0014	0.0902	0.136	0.0332	0.0033	0.1074	0.0219	0.0086	0.0058	0.0022	0.0011	0.0391	0.0218	0.0294	0.0718	0.0168	0.0979	0.002
8	rs6993700	25217898	1.07	0.0776994191057832	1.03	0.0399082203678001	0.117159800329513	0.413909335328692	0.0143	0.0161	0.0196	0.0069	0.1711	0.0067	0.0065	0.0636	0.0014	0.0905	0.1355	0.0332	0.0032	0.1069	0.0222	0.0086	0.0059	0.0022	0.001	0.0395	0.0219	0.0295	0.0716	0.0169	0.0979	0.0019
8	rs11787184	25218711	1.07	0.0776994191057832	1.03	0.0399082203678001	0.112307761729348	0.396152405986527	0.0143	0.0161	0.0196	0.0069	0.1711	0.0067	0.0065	0.0636	0.0014	0.0905	0.1355	0.0332	0.0032	0.1069	0.0222	0.0086	0.0059	0.0022	0.001	0.0395	0.0219	0.0295	0.0716	0.0169	0.0979	0.0019
8	rs2271111	25222165	1.07	0.0776994191057832	1.03	0.0399082203678001	0.109997285613495	0.41247575970419	0.0143	0.0161	0.0196	0.0069	0.1712	0.0067	0.0065	0.0636	0.0014	0.0906	0.1355	0.0332	0.0032	0.1069	0.0222	0.0086	0.006	0.0021	0.001	0.0396	0.0219	0.0294	0.0716	0.0169	0.0978	0.0019
8	rs75193301	25222878	1.07	0.0776994191057832	1.03	0.0399082203678001	0.111203838246846	0.413518225962656	0.0143	0.0161	0.0196	0.0069	0.1712	0.0067	0.0065	0.0636	0.0014	0.0906	0.1355	0.0332	0.0032	0.1069	0.0222	0.0086	0.006	0.0021	0.001	0.0396	0.0219	0.0294	0.0716	0.0169	0.0978	0.0019
8	rs77675545	25224513	1.07	0.0776994191057832	1.03	0.0399082203678001	0.109152092934403	0.407793553039966	0.0143	0.0161	0.0196	0.0069	0.1711	0.0067	0.0065	0.0636	0.0014	0.0906	0.1355	0.0332	0.0032	0.1069	0.0222	0.0086	0.006	0.0021	0.001	0.0396	0.022	0.0294	0.0716	0.0169	0.0977	0.0019
8	rs2257081	25225804	1.07	0.0776994191057832	1.03	0.0399082203678001	0.105998441711452	0.406884820740752	0.0143	0.016	0.0196	0.0069	0.1711	0.0067	0.0065	0.0637	0.0014	0.0907	0.1355	0.0332	0.0032	0.1069	0.0222	0.0086	0.006	0.0021	0.001	0.0397	0.022	0.0294	0.0715	0.0169	0.0977	0.0019
8	rs4446748	25229085	1.07	0.0776994191057832	1.03	0.0399082203678001	0.13049521473454	0.408962736705235	0.0143	0.0159	0.0196	0.0069	0.171	0.0067	0.0065	0.0638	0.0014	0.0905	0.1355	0.0333	0.0033	0.1067	0.0224	0.0086	0.006	0.0021	0.001	0.0399	0.0218	0.0293	0.0716	0.0169	0.0976	0.002
8	rs34962551	25235055	1.07	0.0776994191057832	1.03	0.0399082203678001	0.135093904426755	0.409872733343736	0.0144	0.016	0.0197	0.0069	0.1709	0.0067	0.0065	0.064	0.0014	0.0905	0.1355	0.0333	0.0033	0.1067	0.0224	0.0086	0.006	0.002	0.001	0.04	0.0217	0.0292	0.0716	0.0168	0.0975	0.002
8	rs111902374	25235598	1.07	0.0776994191057832	1.03	0.0399082203678001	0.135528017106751	0.415996947968664	0.0144	0.016	0.0197	0.0069	0.1709	0.0067	0.0065	0.064	0.0014	0.0905	0.1355	0.0334	0.0033	0.1067	0.0224	0.0086	0.006	0.002	0.001	0.04	0.0216	0.0292	0.0716	0.0168	0.0975	0.002
8	rs6989913	25239349	1.07	0.0776994191057832	1.03	0.0399082203678001	0.168746819334357	0.492145365419294	0.0144	0.0158	0.0196	0.0069	0.171	0.0067	0.0064	0.0639	0.0014	0.0907	0.1353	0.0335	0.0033	0.1066	0.0225	0.0087	0.006	0.002	0.001	0.0402	0.0215	0.0291	0.0717	0.0169	0.0975	0.0019
8	rs11779690	25240437	1.07	0.0776994191057832	1.04	0.0327749489679439	0.173736685565452	0.488599981162082	0.0144	0.0158	0.0196	0.0069	0.171	0.0067	0.0064	0.0639	0.0014	0.0907	0.1352	0.0335	0.0033	0.1066	0.0225	0.0087	0.006	0.002	0.001	0.0402	0.0215	0.0291	0.0717	0.0169	0.0975	0.0019
8	rs17053546	25242721	1.07	0.0776994191057832	1.04	0.0327749489679439	0.162490064930984	0.282115512348375	0.0148	0.0162	0.0207	0.006	0.1693	0.0061	0.0058	0.0613	0.0011	0.0927	0.1331	0.0346	0.003	0.1076	0.024	0.0089	0.0059	0.0018	7e-04	0.0386	0.0223	0.0287	0.0726	0.0194	0.0976	0.002
8	rs118167153	25244245	1.06	0.0904005175896243	1.04	0.0327749489679439	0.19592589720279	0.321167317112758	0.0152	0.0172	0.021	0.0045	0.1675	0.0052	0.0051	0.0606	0.001	0.0943	0.1339	0.0357	0.0027	0.1092	0.0246	0.0076	0.0056	0.0015	5e-04	0.0377	0.0224	0.0279	0.0736	0.021	0.0971	0.002
8	rs4872310	25247181	1.06	0.0904005175896243	1.04	0.0327749489679439	0.141025157017492	0.298241482058562	0.0153	0.0173	0.0211	0.0044	0.1676	0.0051	0.0051	0.0605	0.001	0.0943	0.134	0.0357	0.0027	0.1092	0.0246	0.0075	0.0056	0.0015	5e-04	0.0377	0.0224	0.0279	0.0736	0.021	0.0971	0.002
8	rs117287345	25263859	1.06	0.0904005175896243	1.04	0.0327749489679439	0.136461079422666	0.319227557082015	0.0153	0.0173	0.0211	0.0044	0.1677	0.0051	0.005	0.0604	0.001	0.0943	0.134	0.0358	0.0026	0.1093	0.0247	0.0076	0.0056	0.0015	5e-04	0.0376	0.0224	0.0278	0.0736	0.0211	0.0972	0.002
8	rs34067851	25265651	1.06	0.0904005175896243	1.04	0.0327749489679439	0.135528017106751	0.330183462467685	0.0153	0.0172	0.0211	0.0044	0.1678	0.0051	0.005	0.0604	0.001	0.0943	0.134	0.0358	0.0026	0.1093	0.0247	0.0076	0.0056	0.0015	5e-04	0.0376	0.0224	0.0278	0.0736	0.0211	0.0972	0.002
8	rs73218199	25270116	1.06	0.0904005175896243	1.05	0.0267145227362304	0.132874549474958	0.271902898866162	0.0153	0.0172	0.0212	0.0043	0.1679	0.0051	0.005	0.0604	0.001	0.0943	0.1339	0.0359	0.0026	0.1093	0.0247	0.0077	0.0056	0.0015	5e-04	0.0377	0.0224	0.0278	0.0736	0.0211	0.0973	0.002
8	rs76986108	25280425	1.06	0.0904005175896243	1.06	0.021606521931111	0.134135634922335	0.209578943971884	0.0153	0.0172	0.0213	0.0043	0.1679	0.005	0.005	0.0604	0.001	0.0944	0.1337	0.0359	0.0026	0.1092	0.0247	0.0077	0.0056	0.0015	4e-04	0.0377	0.0225	0.0277	0.0737	0.0212	0.0975	0.002
8	rs6185	25280800	1.06	0.0904005175896243	1.06	0.021606521931111	0.133304357140827	0.206719395934027	0.0153	0.0172	0.0213	0.0043	0.1679	0.005	0.005	0.0604	0.001	0.0944	0.1337	0.0359	0.0026	0.1092	0.0247	0.0077	0.0056	0.0015	4e-04	0.0377	0.0225	0.0277	0.0737	0.0212	0.0975	0.002
8	rs17790824	25281329	1.06	0.0904005175896243	1.08	0.013797621939345	0.133673429652285	0.207247956042958	0.0153	0.0172	0.0213	0.0043	0.1679	0.005	0.005	0.0603	0.001	0.0945	0.1337	0.0359	0.0026	0.1092	0.0247	0.0077	0.0056	0.0015	4e-04	0.0377	0.0225	0.0277	0.0737	0.0212	0.0975	0.002
8	rs6557842	25294779	1.06	0.0904005175896243	1.08	0.013797621939345	0.133765793844136	0.209578943971884	0.0153	0.0172	0.0213	0.0043	0.1678	0.005	0.0049	0.0604	0.001	0.0945	0.1336	0.036	0.0026	0.1093	0.0247	0.0077	0.0056	0.0015	4e-04	0.0378	0.0225	0.0277	0.0738	0.0212	0.0974	0.002
8	rs17201702	25298739	1.06	0.0904005175896243	1.08	0.013797621939345	0.136398755570368	0.210216168616924	0.0153	0.0172	0.0213	0.0043	0.1677	0.005	0.0049	0.0604	0.001	0.0945	0.1336	0.036	0.0026	0.1092	0.0247	0.0077	0.0056	0.0015	4e-04	0.0378	0.0225	0.0276	0.0738	0.0212	0.0974	0.0021
8	rs117922985	25309028	1.06	0.0904005175896243	1.08	0.013797621939345	0.142940078581526	0.2105350213719	0.0153	0.0172	0.0213	0.0043	0.1678	0.005	0.0049	0.0604	0.001	0.0945	0.1336	0.036	0.0026	0.1092	0.0246	0.0077	0.0056	0.0015	4e-04	0.0378	0.0225	0.0276	0.0738	0.0212	0.0974	0.0021
8	rs17053696	25309112	1.06	0.0904005175896243	1.08	0.013797621939345	0.142940078581526	0.2105350213719	0.0153	0.0172	0.0213	0.0043	0.1678	0.005	0.0049	0.0604	0.001	0.0945	0.1336	0.036	0.0026	0.1092	0.0246	0.0077	0.0056	0.0015	4e-04	0.0378	0.0225	0.0276	0.0738	0.0212	0.0974	0.0021
8	rs11995050	25310042	1.06	0.0904005175896243	1.08	0.013797621939345	0.142108384863436	0.211173207027772	0.0153	0.0172	0.0213	0.0042	0.1678	0.005	0.0049	0.0604	0.001	0.0945	0.1336	0.0359	0.0026	0.1092	0.0246	0.0076	0.0056	0.0015	4e-04	0.0378	0.0225	0.0276	0.0738	0.0212	0.0974	0.0021
8	rs11135865	25310275	1.06	0.0904005175896243	1.08	0.013797621939345	0.142940078581526	0.208836326861065	0.0153	0.0172	0.0213	0.0042	0.1678	0.005	0.0049	0.0604	0.001	0.0946	0.1336	0.0359	0.0026	0.1092	0.0246	0.0076	0.0056	0.0015	4e-04	0.0377	0.0225	0.0276	0.0738	0.0212	0.0974	0.0021
8	rs12675625	25320594	1.06	0.0904005175896243	1.08	0.013797621939345	0.132874549474958	0.222119240298046	0.0152	0.0173	0.0212	0.0043	0.1672	0.005	0.0048	0.0606	0.001	0.0945	0.1334	0.0359	0.0025	0.1096	0.0244	0.0077	0.0056	0.0015	4e-04	0.0382	0.0226	0.0273	0.0739	0.0213	0.0977	0.0021
8	rs11775903	25321076	1.06	0.0904005175896243	1.08	0.013797621939345	0.128081809139994	0.219311838498192	0.0152	0.0173	0.0212	0.0043	0.1672	0.005	0.0048	0.0606	0.001	0.0944	0.1334	0.0359	0.0026	0.1096	0.0244	0.0077	0.0056	0.0015	4e-04	0.0382	0.0226	0.0273	0.0739	0.0213	0.0977	0.0021
8	rs77121963	25321391	1.06	0.0904005175896243	1.08	0.013797621939345	0.127812006398474	0.219204095277494	0.0152	0.0173	0.0212	0.0043	0.1672	0.005	0.0048	0.0606	0.001	0.0945	0.1334	0.0359	0.0025	0.1096	0.0244	0.0077	0.0056	0.0015	4e-04	0.0382	0.0226	0.0273	0.0739	0.0213	0.0977	0.0021
8	rs17053762	25323241	1.06	0.0904005175896243	1.08	0.013797621939345	0.127812006398474	0.219958662185691	0.0152	0.0173	0.0212	0.0043	0.1672	0.005	0.0048	0.0606	0.001	0.0945	0.1334	0.0359	0.0025	0.1096	0.0244	0.0077	0.0056	0.0015	4e-04	0.0382	0.0226	0.0273	0.0739	0.0213	0.0977	0.0021
8	rs60234557	25347400	1.06	0.0904005175896243	1.08	0.013797621939345	0.136648153596021	0.23456490302724	0.0152	0.0173	0.0212	0.0043	0.1671	0.005	0.0048	0.0607	0.001	0.0947	0.1332	0.0359	0.0025	0.1096	0.0244	0.0077	0.0056	0.0015	5e-04	0.0382	0.0226	0.0273	0.0739	0.0213	0.0976	0.0021
8	rs117775547	25353632	1.06	0.0904005175896243	1.08	0.013797621939345	0.138024735310606	0.229297815507276	0.0152	0.0173	0.0212	0.0043	0.1671	0.005	0.0048	0.0607	0.001	0.0947	0.133	0.0359	0.0025	0.1097	0.0243	0.0077	0.0056	0.0015	5e-04	0.0382	0.0227	0.0273	0.074	0.0213	0.0977	0.0021
8	rs77811874	25354805	1.06	0.0904005175896243	1.08	0.013797621939345	0.137585833760908	0.227005672416154	0.0152	0.0173	0.0212	0.0043	0.167	0.005	0.0048	0.0607	0.001	0.0948	0.133	0.0359	0.0025	0.1097	0.0243	0.0077	0.0056	0.0015	5e-04	0.0382	0.0226	0.0273	0.074	0.0213	0.0977	0.0021
8	rs3763522	25362314	1.06	0.0904005175896243	1.08	0.013797621939345	0.137116512525683	0.224829647859156	0.0152	0.0173	0.0212	0.0043	0.167	0.005	0.0048	0.0607	0.001	0.0948	0.133	0.0359	0.0025	0.1097	0.0243	0.0077	0.0056	0.0015	5e-04	0.0382	0.0226	0.0273	0.074	0.0213	0.0977	0.0021
8	rs4872318	25364331	1.06	0.0904005175896243	1.08	0.013797621939345	0.13696028596996	0.224938286978408	0.0152	0.0173	0.0212	0.0043	0.167	0.005	0.0048	0.0607	0.001	0.0948	0.133	0.0359	0.0025	0.1097	0.0243	0.0077	0.0056	0.0015	5e-04	0.0382	0.0226	0.0273	0.074	0.0213	0.0977	0.0021
8	rs3829009	25364834	1.06	0.0904005175896243	1.09	0.0108898842413945	0.12336599748046	0.225481738887739	0.0152	0.0173	0.0212	0.0043	0.167	0.0051	0.0048	0.0607	0.001	0.0948	0.133	0.0359	0.0025	0.1097	0.0243	0.0076	0.0056	0.0015	5e-04	0.0381	0.0226	0.0272	0.074	0.0213	0.0978	0.0021
8	rs117697451	25393036	1.06	0.0904005175896243	1.09	0.0108898842413945	0.112335445998431	0.225046943191918	0.0153	0.0172	0.0212	0.0043	0.167	0.0051	0.0048	0.0608	0.001	0.0949	0.133	0.0359	0.0025	0.1098	0.0243	0.0075	0.0056	0.0015	5e-04	0.0381	0.0227	0.0271	0.074	0.0213	0.0978	0.0021
8	rs117477275	25394126	1.06	0.0904005175896243	1.09	0.0108898842413945	0.114032143156702	0.226678834282372	0.0153	0.0172	0.0212	0.0043	0.167	0.0051	0.0048	0.0608	0.001	0.0949	0.133	0.0359	0.0025	0.1098	0.0243	0.0075	0.0056	0.0015	5e-04	0.0381	0.0227	0.0271	0.074	0.0213	0.0978	0.0021
8	rs2979742	25395597	1.06	0.0904005175896243	1.09	0.0108898842413945	0.109179294308292	0.223527313617888	0.0153	0.0171	0.0212	0.0043	0.167	0.0051	0.0048	0.0608	0.001	0.0949	0.1331	0.036	0.0025	0.1099	0.0243	0.0074	0.0056	0.0015	5e-04	0.0381	0.0227	0.0271	0.074	0.0213	0.0978	0.0021
8	rs7845279	25398570	1.06	0.0904005175896243	1.09	0.0108898842413945	0.116083219942595	0.252283357420548	0.0153	0.0171	0.0212	0.0043	0.1668	0.0051	0.0048	0.0608	0.001	0.095	0.1328	0.0359	0.0025	0.1099	0.0243	0.0074	0.0057	0.0015	5e-04	0.0382	0.0227	0.0271	0.0739	0.0214	0.0978	0.0021
8	rs74720100	25403844	1.06	0.0904005175896243	1.09	0.0108898842413945	0.116819168986863	0.260895773789267	0.0152	0.0171	0.0212	0.0043	0.1668	0.0051	0.0048	0.0608	0.001	0.095	0.1328	0.0359	0.0025	0.11	0.0243	0.0074	0.0057	0.0015	5e-04	0.0382	0.0227	0.0271	0.0738	0.0214	0.0978	0.0021
8	rs118085129	25405899	1.06	0.0904005175896243	1.09	0.0108898842413945	0.117899921480963	0.27121082374264	0.0152	0.0171	0.0212	0.0043	0.1668	0.0051	0.0048	0.0608	0.001	0.095	0.1328	0.0359	0.0025	0.11	0.0243	0.0074	0.0057	0.0015	5e-04	0.0382	0.0227	0.0271	0.0738	0.0214	0.0978	0.0021
8	rs56383105	25419601	1.06	0.0904005175896243	1.09	0.0108898842413945	0.132261989573737	0.331284996328168	0.0152	0.0171	0.0212	0.0044	0.1666	0.0052	0.0048	0.0608	0.001	0.095	0.1327	0.036	0.0025	0.1099	0.0244	0.0074	0.0057	0.0015	5e-04	0.0382	0.0227	0.0271	0.0738	0.0215	0.0977	0.0021
8	rs11774441	25430123	1.06	0.0904005175896243	1.09	0.0108898842413945	0.138999573364863	0.338779027816849	0.0152	0.0171	0.0213	0.0044	0.1665	0.0052	0.0049	0.0608	0.001	0.095	0.1326	0.036	0.0026	0.1098	0.0244	0.0075	0.0057	0.0015	5e-04	0.0382	0.0227	0.0271	0.0738	0.0215	0.0977	0.0022
8	rs77706617	25430504	1.06	0.0904005175896243	1.09	0.0108898842413945	0.137836531967605	0.335824740648384	0.0152	0.0171	0.0213	0.0044	0.1665	0.0052	0.0049	0.0608	0.001	0.095	0.1326	0.036	0.0026	0.1098	0.0244	0.0075	0.0057	0.0015	5e-04	0.0382	0.0227	0.0271	0.0738	0.0215	0.0977	0.0022
8	rs78365216	25434354	1.06	0.0904005175896243	1.09	0.0108898842413945	0.13793061438582	0.338409331429494	0.0152	0.0171	0.0213	0.0044	0.1665	0.0052	0.0049	0.0608	0.001	0.095	0.1326	0.036	0.0026	0.1098	0.0244	0.0075	0.0057	0.0015	5e-04	0.0382	0.0227	0.0271	0.0738	0.0215	0.0977	0.0022
8	rs78831626	25435079	1.06	0.0904005175896243	1.09	0.0108898842413945	0.140041824482691	0.338779027816849	0.0152	0.0171	0.0213	0.0044	0.1665	0.0052	0.0049	0.0608	0.001	0.095	0.1326	0.036	0.0026	0.1097	0.0244	0.0075	0.0057	0.0015	5e-04	0.0382	0.0227	0.0271	0.0738	0.0215	0.0977	0.0022
8	rs117564147	25442955	1.05	0.104628957265627	1.09	0.0108898842413945	0.156777274872119	0.30742288181443	0.0152	0.0173	0.0215	0.0047	0.165	0.0058	0.0054	0.0606	0.0012	0.0952	0.1313	0.0363	0.0029	0.1088	0.0245	0.0079	0.0063	0.0017	6e-04	0.0381	0.0229	0.027	0.0733	0.0221	0.0967	0.0025
8	rs2979737	25444716	1.05	0.104628957265627	1.09	0.0108898842413945	0.164676407865571	0.288909309296894	0.0152	0.0174	0.0216	0.0048	0.1643	0.0061	0.0056	0.0605	0.0013	0.0953	0.1307	0.0364	0.0031	0.1084	0.0246	0.0081	0.0066	0.0017	7e-04	0.0382	0.023	0.027	0.0732	0.0223	0.0963	0.0027
8	rs78035825	25445285	1.05	0.104628957265627	1.09	0.0108898842413945	0.163667870876635	0.286443794630137	0.0152	0.0174	0.0216	0.0048	0.1643	0.0061	0.0057	0.0605	0.0013	0.0953	0.1307	0.0364	0.0031	0.1083	0.0246	0.0081	0.0066	0.0017	7e-04	0.0382	0.023	0.027	0.0732	0.0223	0.0962	0.0027
8	rs28661701	25447141	1.05	0.104628957265627	1.09	0.0108898842413945	0.163876236244343	0.272711009062895	0.0152	0.0174	0.0216	0.0049	0.1642	0.0061	0.0057	0.0605	0.0013	0.0953	0.1306	0.0364	0.0031	0.1083	0.0246	0.0081	0.0066	0.0017	7e-04	0.0382	0.023	0.027	0.0731	0.0223	0.0962	0.0027
8	rs77259765	25448017	1.05	0.104628957265627	1.09	0.0108898842413945	0.164920391039801	0.267414200360068	0.0152	0.0174	0.0216	0.0049	0.1642	0.0061	0.0057	0.0605	0.0013	0.0953	0.1306	0.0364	0.0031	0.1083	0.0246	0.0081	0.0066	0.0017	7e-04	0.0382	0.023	0.027	0.0731	0.0223	0.0962	0.0027
8	rs2956223	25454556	1.05	0.104628957265627	1.09	0.0108898842413945	0.165269304912022	0.261237595115044	0.0152	0.0174	0.0216	0.0049	0.1642	0.0062	0.0057	0.0604	0.0014	0.0953	0.1305	0.0364	0.0031	0.1083	0.0246	0.0081	0.0067	0.0017	8e-04	0.0382	0.023	0.027	0.0732	0.0223	0.0961	0.0028
8	rs117490446	25455377	1.05	0.104628957265627	1.09	0.0108898842413945	0.167477377940578	0.264777923715796	0.0152	0.0174	0.0216	0.0049	0.1641	0.0062	0.0057	0.0604	0.0014	0.0953	0.1305	0.0364	0.0031	0.1083	0.0246	0.0081	0.0067	0.0017	8e-04	0.0382	0.023	0.0269	0.0732	0.0223	0.0961	0.0028
8	rs73221945	25455949	1.05	0.104628957265627	1.09	0.0108898842413945	0.169383636381767	0.262720436874489	0.0152	0.0174	0.0216	0.0049	0.1641	0.0062	0.0057	0.0604	0.0014	0.0953	0.1305	0.0364	0.0031	0.1082	0.0246	0.0081	0.0067	0.0017	8e-04	0.0382	0.023	0.0269	0.0732	0.0223	0.0961	0.0028
8	rs78164133	25457470	1.05	0.104628957265627	1.09	0.0108898842413945	0.169950869349723	0.249694989085601	0.0152	0.0173	0.0217	0.005	0.1638	0.0063	0.006	0.0603	0.0015	0.0952	0.1303	0.0363	0.0033	0.1078	0.0246	0.0083	0.0068	0.0019	9e-04	0.0381	0.023	0.0269	0.0733	0.0222	0.0955	0.003
8	rs2956228	25457991	1.05	0.104628957265627	1.09	0.0108898842413945	0.175720130028024	0.258506954013813	0.0152	0.0173	0.0218	0.005	0.1637	0.0063	0.0061	0.0602	0.0016	0.0951	0.1302	0.0363	0.0034	0.1076	0.0247	0.0084	0.0069	0.002	0.001	0.038	0.023	0.0269	0.0734	0.0222	0.0953	0.003
8	rs12156175	25458833	1.05	0.104628957265627	1.09	0.0108898842413945	0.184044498912348	0.275719035853756	0.0152	0.0173	0.0218	0.0051	0.1635	0.0064	0.0061	0.0601	0.0016	0.095	0.13	0.0364	0.0035	0.1075	0.0248	0.0085	0.007	0.002	0.001	0.038	0.0231	0.0268	0.0734	0.0223	0.0951	0.0031
8	rs13261108	25460254	1.05	0.104628957265627	1.09	0.0108898842413945	0.195118004122875	0.272249140998348	0.0151	0.0173	0.0219	0.0052	0.1634	0.0065	0.0062	0.06	0.0017	0.0948	0.1297	0.0364	0.0035	0.1074	0.0249	0.0086	0.0072	0.0021	0.0011	0.0381	0.0231	0.0267	0.0734	0.0224	0.0948	0.0032
8	rs73675169	25460395	1.05	0.104628957265627	1.09	0.0108898842413945	0.205491869529021	0.294568795660129	0.0151	0.0173	0.0219	0.0053	0.1633	0.0065	0.0063	0.06	0.0017	0.0948	0.1297	0.0364	0.0035	0.1074	0.0249	0.0087	0.0072	0.0021	0.0011	0.0381	0.0231	0.0266	0.0734	0.0224	0.0948	0.0032
8	rs12549314	25460879	1.05	0.104628957265627	1.09	0.0108898842413945	0.218457688114288	0.303358468565184	0.0151	0.0173	0.022	0.0053	0.1633	0.0066	0.0063	0.0601	0.0017	0.0948	0.1295	0.0365	0.0036	0.1074	0.0249	0.0087	0.0072	0.0021	0.0011	0.038	0.0231	0.0266	0.0734	0.0224	0.0947	0.0032
8	rs74769351	25463460	1.05	0.104628957265627	1.09	0.0108898842413945	0.3698916131166	0.340505823175007	0.0149	0.0173	0.0222	0.0056	0.161	0.0071	0.0067	0.06	0.002	0.0944	0.1264	0.037	0.004	0.1076	0.0254	0.0094	0.0078	0.0022	0.0015	0.0381	0.0236	0.0267	0.0731	0.0229	0.094	0.0036
8	rs113370019	25463906	1.05	0.104628957265627	1.09	0.0108898842413945	0.424411503959327	0.366329049900992	0.0149	0.0173	0.0223	0.0056	0.1606	0.0072	0.0067	0.0599	0.0021	0.0944	0.1258	0.0371	0.0041	0.1077	0.0256	0.0095	0.0078	0.0022	0.0016	0.038	0.0237	0.0266	0.073	0.023	0.094	0.0037
8	rs4425764	25464092	1.05	0.104628957265627	1.09	0.0108898842413945	0.447411324579633	0.377213784879431	0.0148	0.0173	0.0223	0.0056	0.1604	0.0073	0.0067	0.0599	0.0021	0.0944	0.1256	0.0372	0.0041	0.1077	0.0256	0.0095	0.0079	0.0022	0.0016	0.038	0.0237	0.0266	0.073	0.023	0.094	0.0037
8	rs11992444	25464690	1.05	0.104628957265627	1.09	0.0108898842413945	0.561652466377175	0.42162148869977	0.0149	0.0174	0.0227	0.0057	0.1596	0.0075	0.007	0.0596	0.0023	0.0941	0.1241	0.0375	0.0043	0.108	0.0256	0.0098	0.0081	0.0024	0.0018	0.0378	0.0239	0.0267	0.0726	0.0232	0.0936	0.004
8	rs7820106	25465146	1.05	0.104628957265627	1.09	0.0108898842413945	0.571689438081409	0.500763224320013	0.0152	0.0175	0.0231	0.0058	0.1589	0.0077	0.0072	0.0601	0.0024	0.094	0.1226	0.0379	0.0044	0.1083	0.0253	0.0098	0.0082	0.0024	0.0019	0.037	0.0239	0.027	0.0733	0.0233	0.0929	0.0041
8	rs7341650	25465568	1.05	0.104628957265627	1.09	0.0108898842413945	0.548004310785314	0.518942086999148	0.0153	0.0174	0.0234	0.0059	0.1587	0.0077	0.0073	0.0608	0.0025	0.0941	0.122	0.0377	0.0045	0.1083	0.0257	0.0098	0.0082	0.0024	0.0019	0.0366	0.0239	0.0269	0.0731	0.0235	0.0923	0.0042
8	rs4596664	25474711	1.05	0.104628957265627	1.09	0.0108898842413945	0.518678333834902	0.460880375432079	0.015	0.0173	0.0235	0.0059	0.1584	0.0078	0.0074	0.0608	0.0025	0.0946	0.122	0.0373	0.0044	0.1096	0.0258	0.01	0.0082	0.0024	0.0019	0.0365	0.0241	0.0268	0.0728	0.0235	0.0913	0.0042
8	rs13263994	25479344	1.05	0.104628957265627	1.09	0.0108898842413945	0.518999254877738	0.447380437998086	0.0149	0.0174	0.0235	0.0059	0.1585	0.0078	0.0073	0.0609	0.0025	0.0947	0.122	0.0372	0.0044	0.1097	0.0258	0.0099	0.0082	0.0024	0.0019	0.0365	0.0241	0.0268	0.0728	0.0234	0.0913	0.0042
8	rs17054032	25480429	1.05	0.104628957265627	1.09	0.0108898842413945	0.518549991918521	0.450178624323977	0.0149	0.0173	0.0235	0.0059	0.1586	0.0078	0.0073	0.0609	0.0025	0.0946	0.122	0.0372	0.0044	0.1097	0.0258	0.0099	0.0082	0.0024	0.0019	0.0365	0.0241	0.0269	0.0728	0.0234	0.0913	0.0042
8	rs7812504	25485084	1.06	0.0904005175896243	1.09	0.0108898842413945	0.643324818253905	0.829730536771185	0.0134	0.0175	0.0238	0.0061	0.1567	0.0083	0.0088	0.0615	0.0022	0.1007	0.1185	0.0342	0.0044	0.1151	0.0265	0.0112	0.0086	0.0039	0.0018	0.0375	0.0251	0.0264	0.0701	0.0243	0.083	0.0041
8	rs76199702	25488459	1.06	0.0904005175896243	1.09	0.0108898842413945	0.633638597137095	0.683523897858043	0.0134	0.0175	0.0238	0.0062	0.1568	0.0083	0.0089	0.0616	0.0022	0.1008	0.1185	0.0342	0.0043	0.1152	0.0265	0.0112	0.0087	0.0039	0.0018	0.0375	0.0251	0.0264	0.0701	0.0244	0.0829	0.0041
8	rs10081452	25488542	1.06	0.0904005175896243	1.09	0.0108898842413945	0.638862258382892	0.675703227036197	0.0134	0.0175	0.0238	0.0062	0.1568	0.0083	0.0089	0.0616	0.0022	0.1008	0.1185	0.0342	0.0043	0.1153	0.0265	0.0112	0.0086	0.0039	0.0018	0.0375	0.0251	0.0264	0.0701	0.0244	0.0829	0.0041
8	rs2467732	25488629	1.06	0.0904005175896243	1.09	0.0108898842413945	0.673506989717677	0.675113818955142	0.0134	0.0175	0.0237	0.0062	0.1568	0.0083	0.0089	0.0616	0.0022	0.1008	0.1185	0.0342	0.0043	0.1152	0.0265	0.0112	0.0086	0.004	0.0018	0.0375	0.0251	0.0264	0.0701	0.0244	0.0829	0.0041
8	rs4872335	25490274	1.06	0.0904005175896243	1.09	0.0108898842413945	0.724088937896441	0.639967241396184	0.0134	0.0175	0.0237	0.0061	0.1567	0.0083	0.0089	0.0616	0.0022	0.1008	0.1185	0.0342	0.0043	0.1153	0.0265	0.0113	0.0086	0.004	0.0018	0.0375	0.0251	0.0264	0.0701	0.0244	0.0829	0.0041
8	rs78956511	25494803	1.06	0.0904005175896243	1.09	0.0108898842413945	0.801684432088942	0.610008631946609	0.0135	0.0175	0.0237	0.0061	0.1566	0.0083	0.0089	0.0617	0.0021	0.1008	0.1185	0.0343	0.0044	0.1153	0.0265	0.0113	0.0086	0.0041	0.0018	0.0375	0.0252	0.0264	0.0701	0.0244	0.0828	0.0041
8	rs2433123	25496476	1.06	0.0904005175896243	1.09	0.0108898842413945	0.873722487856686	0.601388721743427	0.0136	0.0175	0.0236	0.0061	0.1566	0.0083	0.0089	0.0618	0.0021	0.1007	0.1185	0.0342	0.0044	0.1153	0.0265	0.0113	0.0086	0.0041	0.0018	0.0376	0.0252	0.0264	0.0701	0.0244	0.0829	0.0042
8	rs75677472	25497980	1.05	0.104628957265627	1.09	0.0108898842413945	0.868940526354737	0.595229135565897	0.0137	0.0175	0.0237	0.0061	0.1566	0.0083	0.0089	0.0617	0.0021	0.1008	0.1184	0.0342	0.0044	0.1154	0.0266	0.0113	0.0086	0.0041	0.0018	0.0376	0.0252	0.0264	0.0701	0.0243	0.0828	0.0042
8	rs34282043	25498197	1.06	0.0904005175896243	1.09	0.0108898842413945	0.899768917539602	0.592083588769564	0.0137	0.0175	0.0237	0.0061	0.1565	0.0083	0.0089	0.0617	0.0021	0.1007	0.1184	0.0342	0.0044	0.1154	0.0266	0.0113	0.0086	0.0041	0.0017	0.0376	0.0252	0.0264	0.0701	0.0243	0.0828	0.0042
8	rs1593406	25510851	1.06	0.0904005175896243	1.09	0.0108898842413945	0.890751017143275	0.620535189305305	0.0136	0.0175	0.0236	0.0062	0.1556	0.0083	0.0089	0.0619	0.0021	0.1007	0.1185	0.0342	0.0043	0.1158	0.0266	0.0115	0.0087	0.0042	0.0017	0.0375	0.0256	0.0263	0.0702	0.0242	0.0825	0.0041
8	rs7828851	25519212	1.06	0.0904005175896243	1.09	0.0108898842413945	0.909897660783361	0.626465909119728	0.0136	0.0174	0.0237	0.0062	0.1556	0.0083	0.0089	0.0618	0.0021	0.1007	0.1184	0.0342	0.0043	0.1158	0.0267	0.0115	0.0087	0.0042	0.0017	0.0375	0.0257	0.0264	0.0705	0.0243	0.0824	0.0041
8	rs2467714	25524178	1.06	0.0904005175896243	1.09	0.0108898842413945	0.862232178075622	0.646961796231791	0.0136	0.0173	0.0239	0.0061	0.1555	0.0084	0.0089	0.062	0.0021	0.1005	0.1185	0.0341	0.0043	0.1163	0.0266	0.0115	0.0085	0.0042	0.0016	0.0376	0.0258	0.0262	0.0708	0.0242	0.0819	0.0039
8	rs4872341	25526272	1.06	0.0904005175896243	1.1	0.00852214968555774	0.839046772585469	0.683376149175884	0.0136	0.0173	0.0239	0.0061	0.1555	0.0084	0.0089	0.0622	0.002	0.1005	0.1185	0.0341	0.0043	0.1165	0.0265	0.0115	0.0085	0.0042	0.0016	0.0376	0.0258	0.0262	0.0708	0.0242	0.0817	0.0039
8	rs35385696	25528904	1.06	0.0904005175896243	1.1	0.00852214968555774	0.845838074451684	0.714410746195424	0.0136	0.0173	0.024	0.0061	0.1556	0.0084	0.0089	0.0623	0.002	0.1005	0.1184	0.0341	0.0042	0.1166	0.0264	0.0115	0.0085	0.0042	0.0015	0.0377	0.0257	0.0261	0.0708	0.0241	0.0817	0.0039
8	rs993047	25534668	1.07	0.0776994191057832	1.1	0.00852214968555774	0.436780512224015	0.573011395596512	0.0133	0.0172	0.024	0.0062	0.1574	0.0082	0.0088	0.062	0.0017	0.1001	0.1189	0.0342	0.004	0.1195	0.026	0.01	0.0079	0.0044	0.0012	0.0373	0.0256	0.0256	0.0718	0.0242	0.0815	0.0034
8	rs1035723	25535307	1.07	0.0776994191057832	1.1	0.00852214968555774	0.44401242384007	0.575422635737507	0.0133	0.0171	0.024	0.0062	0.1573	0.0082	0.0089	0.062	0.0017	0.1001	0.1189	0.0341	0.004	0.1196	0.0259	0.0099	0.0079	0.0044	0.0012	0.0373	0.0256	0.0256	0.0718	0.0242	0.0815	0.0034
8	rs62501696	25536261	1.07	0.0776994191057832	1.1	0.00852214968555774	0.412505971967207	0.57797838268751	0.0132	0.0171	0.0239	0.0062	0.1577	0.0081	0.0088	0.062	0.0017	0.1003	0.1189	0.0341	0.004	0.1203	0.0258	0.0099	0.0079	0.0044	0.0012	0.0372	0.0255	0.0255	0.0716	0.0241	0.0815	0.0033
8	rs881367	25537587	1.07	0.0776994191057832	1.1	0.00852214968555774	0.404909273366953	0.545111025174999	0.0131	0.0171	0.0238	0.0062	0.1583	0.008	0.0088	0.062	0.0016	0.1006	0.1189	0.0341	0.0038	0.1212	0.0257	0.0097	0.0078	0.0046	0.0011	0.0372	0.0254	0.0253	0.0715	0.0241	0.0814	0.0032
8	rs35143550	25539313	1.07	0.0776994191057832	1.1	0.00852214968555774	0.414286782586519	0.505979680037413	0.013	0.0171	0.0237	0.0061	0.1594	0.0078	0.0087	0.0619	0.0015	0.1009	0.1187	0.034	0.0036	0.1223	0.0256	0.0095	0.0076	0.0046	0.0011	0.037	0.0252	0.0251	0.0713	0.0242	0.0813	0.0031
8	rs1365016	25539830	1.07	0.0776994191057832	1.1	0.00852214968555774	0.391156833812086	0.466255918222562	0.013	0.0171	0.0237	0.0061	0.1596	0.0078	0.0087	0.062	0.0015	0.101	0.1187	0.0339	0.0036	0.1226	0.0255	0.0094	0.0075	0.0046	0.0011	0.037	0.0252	0.025	0.0712	0.0242	0.0813	0.003
8	rs17208604	25546915	1.07	0.0776994191057832	1.1	0.00852214968555774	0.374905175203892	0.467871754230935	0.0127	0.0173	0.0235	0.0059	0.1605	0.0076	0.0085	0.0624	0.0013	0.1012	0.1186	0.0337	0.0035	0.1242	0.0251	0.0088	0.0073	0.0047	0.001	0.0369	0.0254	0.0249	0.0708	0.0247	0.0813	0.0027
8	rs117619542	25549616	1.08	0.0664216607683517	1.1	0.00852214968555774	0.367668402808505	0.41651929660244	0.0127	0.0174	0.0235	0.0059	0.1606	0.0076	0.0085	0.0623	0.0013	0.1015	0.1186	0.0337	0.0035	0.1242	0.0251	0.0088	0.0072	0.0047	0.001	0.0369	0.0252	0.0249	0.0707	0.0247	0.0814	0.0027
8	rs2433102	25549681	1.08	0.0664216607683517	1.1	0.00852214968555774	0.368047490561961	0.41247575970419	0.0127	0.0174	0.0235	0.0059	0.1606	0.0076	0.0085	0.0623	0.0013	0.1015	0.1186	0.0337	0.0035	0.1242	0.0251	0.0088	0.0072	0.0047	0.001	0.0369	0.0252	0.0249	0.0707	0.0247	0.0814	0.0027
8	rs17208870	25551422	1.08	0.0664216607683517	1.11	0.00661172274965255	0.348495107476005	0.398473212365151	0.0127	0.0174	0.0235	0.0059	0.1608	0.0076	0.0085	0.0623	0.0013	0.1016	0.1185	0.0337	0.0035	0.1242	0.0252	0.0088	0.0072	0.0046	0.001	0.0369	0.0251	0.0249	0.0707	0.0248	0.0814	0.0026
8	rs78800990	25551709	1.08	0.0664216607683517	1.11	0.00661172274965255	0.345971600194898	0.39512213763821	0.0127	0.0174	0.0235	0.0059	0.1608	0.0077	0.0086	0.0623	0.0013	0.1017	0.1184	0.0336	0.0035	0.1242	0.0252	0.0088	0.0072	0.0046	0.001	0.0369	0.0251	0.0249	0.0707	0.0248	0.0814	0.0026
8	rs6557858	25553383	1.08	0.0664216607683517	1.11	0.00661172274965255	0.326889521660522	0.400151669941544	0.0126	0.0175	0.0235	0.0059	0.1609	0.0077	0.0086	0.0623	0.0013	0.1018	0.1181	0.0336	0.0035	0.1243	0.0252	0.0088	0.0072	0.0046	0.001	0.0369	0.025	0.0249	0.0706	0.0248	0.0815	0.0025
8	rs62501704	25555959	1.08	0.0664216607683517	1.11	0.00661172274965255	0.308421823633976	0.4002808624299	0.0126	0.0175	0.0234	0.0059	0.161	0.0077	0.0086	0.0623	0.0013	0.1017	0.1182	0.0336	0.0036	0.1244	0.0251	0.0088	0.0072	0.0046	0.001	0.0369	0.0249	0.0249	0.0706	0.0248	0.0815	0.0025
8	rs1425732	25558615	1.08	0.0664216607683517	1.11	0.00661172274965255	0.304285596197039	0.399118543178129	0.0126	0.0175	0.0234	0.0059	0.161	0.0077	0.0086	0.0623	0.0013	0.1017	0.1183	0.0335	0.0036	0.1244	0.0252	0.0088	0.0072	0.0046	0.001	0.0369	0.0248	0.0249	0.0706	0.0248	0.0815	0.0025
8	rs2467691	25561007	1.08	0.0664216607683517	1.11	0.00661172274965255	0.291095119904598	0.426083220514208	0.0126	0.0175	0.0234	0.0059	0.1611	0.0076	0.0086	0.0624	0.0013	0.1017	0.1183	0.0336	0.0036	0.1244	0.0252	0.0088	0.0072	0.0046	0.001	0.0368	0.0248	0.025	0.0706	0.0248	0.0816	0.0024
8	rs2467690	25561613	1.08	0.0664216607683517	1.11	0.00661172274965255	0.235441385348218	0.391393639915272	0.0125	0.0175	0.0232	0.0058	0.1614	0.0075	0.0084	0.0625	0.0013	0.1021	0.1182	0.0336	0.0036	0.1247	0.025	0.0086	0.0071	0.0045	0.001	0.0367	0.0246	0.025	0.0704	0.0248	0.0821	0.0024
8	rs1425731	25564721	1.09	0.0564630724803212	1.11	0.00661172274965255	0.0725287199877239	0.328594252649366	0.0122	0.0178	0.0219	0.0055	0.1638	0.0071	0.0078	0.0629	0.0012	0.104	0.1177	0.0335	0.0039	0.1258	0.0242	0.0078	0.0065	0.0041	0.001	0.0365	0.0233	0.025	0.0697	0.0248	0.0845	0.0019
8	rs2433114	25565504	1.1	0.0477200328108175	1.11	0.00661172274965255	0.0473857595696949	0.314634575488926	0.0122	0.018	0.0214	0.0053	0.165	0.0067	0.0075	0.0628	0.0012	0.1047	0.1182	0.0333	0.004	0.1262	0.0236	0.007	0.0062	0.004	0.001	0.0362	0.0242	0.025	0.0694	0.0247	0.0852	0.0018
8	rs2433116	25565968	1.1	0.0477200328108175	1.11	0.00661172274965255	0.032728383379021	0.319954560854514	0.0122	0.0179	0.0212	0.0051	0.1655	0.0064	0.0073	0.0624	0.0011	0.1053	0.1188	0.0333	0.0039	0.1263	0.0234	0.0066	0.006	0.0039	0.001	0.0363	0.0245	0.0248	0.0692	0.0245	0.0862	0.0017
8	rs139138323	25570854	1.11	0.0400902197142525	1.11	0.00661172274965255	0.0314463596813397	0.381286683764506	0.0125	0.0178	0.0207	0.0045	0.1664	0.0055	0.0068	0.0625	0.001	0.1069	0.1192	0.0327	0.0037	0.1276	0.023	0.0057	0.0057	0.0035	9e-04	0.0365	0.0252	0.0244	0.0697	0.0237	0.0871	0.0014
8	rs79170898	25586332	1.11	0.0400902197142525	1.11	0.00661172274965255	0.0240992884374214	0.369357607049417	0.0126	0.0178	0.0206	0.0044	0.1665	0.0053	0.0067	0.0626	0.001	0.1071	0.1192	0.0326	0.0036	0.1279	0.023	0.0056	0.0056	0.0034	9e-04	0.0365	0.0253	0.0244	0.0698	0.0236	0.0873	0.0013
8	rs1425727	25586780	1.11	0.0400902197142525	1.11	0.00661172274965255	0.0237750018327753	0.35866337990986	0.0126	0.0178	0.0206	0.0044	0.1665	0.0053	0.0067	0.0626	0.001	0.1071	0.1192	0.0326	0.0036	0.1279	0.023	0.0056	0.0056	0.0034	9e-04	0.0365	0.0253	0.0244	0.0698	0.0236	0.0873	0.0013
8	rs1559725	25600615	1.11	0.0400902197142525	1.11	0.00661172274965255	0.0221631553755617	0.315720605577904	0.0126	0.0178	0.0206	0.0044	0.1665	0.0053	0.0067	0.0627	0.001	0.1072	0.1192	0.0326	0.0036	0.128	0.023	0.0056	0.0056	0.0034	9e-04	0.0365	0.0253	0.0244	0.0698	0.0235	0.0873	0.0013
8	rs10503773	25602217	1.11	0.0400902197142525	1.11	0.00661172274965255	0.0191112617218855	0.303955160435429	0.0126	0.0178	0.0206	0.0044	0.1665	0.0053	0.0067	0.0626	0.001	0.1072	0.1193	0.0326	0.0036	0.128	0.023	0.0056	0.0056	0.0034	9e-04	0.0365	0.0253	0.0244	0.0699	0.0236	0.0874	0.0013
8	rs117809420	25607381	1.11	0.0400902197142525	1.11	0.00661172274965255	0.019169790251817	0.281882125692061	0.0126	0.0178	0.0206	0.0044	0.1666	0.0052	0.0066	0.0626	0.001	0.1073	0.1193	0.0326	0.0036	0.1281	0.023	0.0055	0.0056	0.0033	9e-04	0.0365	0.0253	0.0244	0.0699	0.0235	0.0875	0.0013
8	rs35518401	25612925	1.11	0.0400902197142525	1.11	0.00661172274965255	0.0170359115154236	0.280599557323607	0.0126	0.0178	0.0206	0.0043	0.1666	0.0052	0.0066	0.0626	0.001	0.1074	0.1193	0.0326	0.0036	0.1281	0.023	0.0055	0.0056	0.0033	9e-04	0.0365	0.0253	0.0244	0.0699	0.0235	0.0875	0.0013
8	rs76809594	25639271	1.11	0.0400902197142525	1.11	0.00661172274965255	0.0157088192929891	0.30240449305306	0.0126	0.0178	0.0207	0.0043	0.1667	0.0051	0.0065	0.0625	0.001	0.1074	0.1194	0.0325	0.0036	0.1282	0.0231	0.0055	0.0056	0.0032	9e-04	0.0365	0.0254	0.0244	0.0699	0.0235	0.0877	0.0012
8	rs117653376	25641511	1.11	0.0400902197142525	1.11	0.00661172274965255	0.0157377770927732	0.316686895620387	0.0126	0.0178	0.0207	0.0043	0.1667	0.0051	0.0065	0.0625	0.001	0.1075	0.1194	0.0324	0.0036	0.1282	0.0231	0.0054	0.0056	0.0032	9e-04	0.0365	0.0253	0.0244	0.0699	0.0234	0.0877	0.0012
8	rs1124560	25645138	1.11	0.0400902197142525	1.11	0.00661172274965255	0.0153643821936315	0.272826513887828	0.0126	0.0178	0.0207	0.0043	0.1667	0.005	0.0064	0.0625	0.001	0.1078	0.1196	0.0323	0.0035	0.1283	0.0232	0.0053	0.0055	0.0032	8e-04	0.0365	0.0253	0.0244	0.0699	0.0234	0.0881	0.0012
8	rs7834533	25646098	1.11	0.0400902197142525	1.11	0.00661172274965255	0.0157160550578237	0.26535033540418	0.0126	0.0178	0.0207	0.0043	0.1667	0.0051	0.0064	0.0624	0.001	0.1079	0.1196	0.0323	0.0035	0.1283	0.0232	0.0053	0.0055	0.0032	8e-04	0.0365	0.0252	0.0244	0.0699	0.0234	0.0881	0.0012
8	rs6557859	25651493	1.11	0.0400902197142525	1.11	0.00661172274965255	0.0159123507664611	0.280949170924561	0.0126	0.0178	0.0207	0.0043	0.1668	0.005	0.0064	0.0624	0.001	0.1077	0.1196	0.0324	0.0035	0.1283	0.0232	0.0053	0.0055	0.0032	8e-04	0.0365	0.0252	0.0244	0.0698	0.0234	0.0882	0.0011
8	rs4872364	25652796	1.11	0.0400902197142525	1.11	0.00661172274965255	0.0160368671911558	0.283400194839941	0.0126	0.0178	0.0207	0.0043	0.1668	0.005	0.0064	0.0624	0.001	0.1077	0.1196	0.0324	0.0035	0.1283	0.0232	0.0053	0.0055	0.0032	8e-04	0.0365	0.0252	0.0244	0.0699	0.0234	0.0881	0.0011
8	rs74778417	25655206	1.11	0.0400902197142525	1.11	0.00661172274965255	0.0159855091599999	0.304791118788898	0.0126	0.0178	0.0207	0.0043	0.1668	0.005	0.0064	0.0623	0.001	0.1077	0.1196	0.0324	0.0035	0.1283	0.0232	0.0053	0.0055	0.0032	8e-04	0.0364	0.0252	0.0244	0.0699	0.0234	0.0881	0.0011
8	rs111702873	25679200	1.12	0.033473375534751	1.11	0.00661172274965255	0.0185086216803012	0.24778728896017	0.0129	0.0177	0.0205	0.0041	0.1673	0.0049	0.0062	0.0627	0.0011	0.1082	0.1198	0.0317	0.0036	0.1283	0.0235	0.0053	0.0054	0.0034	8e-04	0.0365	0.0253	0.0244	0.0697	0.023	0.0879	0.0011
8	rs4256596	25689123	1.12	0.033473375534751	1.12	0.00508461679607111	0.0192116761359748	0.242426021465358	0.0129	0.0177	0.0205	0.0041	0.1673	0.0049	0.0062	0.0628	0.0011	0.1083	0.1198	0.0316	0.0036	0.1282	0.0236	0.0053	0.0054	0.0034	8e-04	0.0365	0.0254	0.0243	0.0697	0.0229	0.0879	0.0011
8	rs76693667	25695266	1.12	0.033473375534751	1.12	0.00508461679607111	0.0195237040036984	0.240758311008166	0.0129	0.0177	0.0205	0.0041	0.1673	0.0048	0.0062	0.0628	0.0011	0.1083	0.1198	0.0316	0.0036	0.1282	0.0236	0.0053	0.0054	0.0033	8e-04	0.0365	0.0254	0.0243	0.0697	0.0229	0.0879	0.0011
8	rs13281291	25699664	1.12	0.033473375534751	1.11	0.00661172274965255	0.0195237040036984	0.234014448019754	0.0129	0.0177	0.0205	0.0041	0.1673	0.0048	0.0062	0.0628	0.0011	0.1083	0.1198	0.0316	0.0036	0.1282	0.0236	0.0053	0.0054	0.0033	8e-04	0.0365	0.0254	0.0243	0.0697	0.0229	0.0879	0.0011
8	rs76225936	25712809	1.12	0.033473375534751	1.1	0.00852214968555774	0.0184352953304412	0.22157844819789	0.013	0.0177	0.0205	0.0041	0.1672	0.0048	0.0062	0.0629	0.0011	0.1084	0.1196	0.0316	0.0036	0.1282	0.0235	0.0053	0.0054	0.0034	8e-04	0.0364	0.0255	0.0244	0.0698	0.0228	0.088	0.0011
8	rs11986496	25719127	1.12	0.033473375534751	1.1	0.00852214968555774	0.0182650251305914	0.202192406842174	0.013	0.0177	0.0205	0.0041	0.1672	0.0048	0.0061	0.0629	0.0011	0.1084	0.1196	0.0315	0.0036	0.1282	0.0236	0.0053	0.0054	0.0034	9e-04	0.0364	0.0255	0.0244	0.0698	0.0228	0.088	0.0011
8	rs10103155	25727902	1.12	0.033473375534751	1.09	0.0108898842413945	0.0216377238903944	0.20124914548629	0.013	0.0178	0.0205	0.0041	0.1671	0.0048	0.0061	0.0628	0.0011	0.1084	0.1197	0.0315	0.0036	0.1282	0.0236	0.0053	0.0054	0.0034	8e-04	0.0364	0.0256	0.0245	0.0697	0.0228	0.088	0.001
8	rs10503779	25743428	1.13	0.0277720651096363	1.09	0.0108898842413945	0.00894543107772495	0.17997078875918	0.0136	0.0179	0.0205	0.0039	0.1678	0.0045	0.0057	0.0628	0.0011	0.1081	0.1207	0.0308	0.0035	0.1292	0.0232	0.0051	0.0052	0.0032	8e-04	0.0363	0.026	0.0241	0.0701	0.0216	0.0884	0.001
8	rs77068867	25743600	1.13	0.0277720651096363	1.04	0.0327749489679439	0.00921899027290774	0.193963484388517	0.0136	0.0179	0.0205	0.0038	0.1678	0.0045	0.0057	0.0628	0.0011	0.1081	0.1208	0.0308	0.0035	0.1293	0.0232	0.005	0.0052	0.0032	8e-04	0.0364	0.0261	0.0241	0.0701	0.0215	0.0885	0.001
8	rs7813489	25749405	1.14	0.0228924042877042	1.04	0.0327749489679439	0.00745632073576621	0.23699184441006	0.0146	0.0177	0.0204	0.0029	0.1689	0.0036	0.0046	0.0626	0.0012	0.1082	0.1231	0.0292	0.0036	0.1299	0.0223	0.0042	0.0047	0.0029	8e-04	0.0371	0.027	0.0235	0.0696	0.02	0.0915	0.0011
8	rs77458309	25749981	1.14	0.0228924042877042	1.04	0.0327749489679439	0.00794278807454183	0.243762834060844	0.0147	0.0177	0.0204	0.0029	0.1689	0.0036	0.0046	0.0626	0.0012	0.1081	0.1231	0.0292	0.0036	0.1299	0.0223	0.0042	0.0047	0.0029	8e-04	0.0371	0.027	0.0235	0.0697	0.02	0.0915	0.0011
8	rs77392025	25754617	1.14	0.0228924042877042	1.04	0.0327749489679439	0.00763546317041797	0.245884239650522	0.0147	0.0177	0.0204	0.0029	0.1689	0.0036	0.0046	0.0625	0.0012	0.1082	0.1232	0.0291	0.0036	0.1299	0.0223	0.0042	0.0047	0.0029	8e-04	0.0371	0.027	0.0235	0.0697	0.0199	0.0916	0.0011
8	rs6991347	25756681	1.14	0.0228924042877042	1.03	0.0399082203678001	0.00736183414007086	0.216516171603596	0.0147	0.0177	0.0204	0.0029	0.1689	0.0036	0.0046	0.0625	0.0013	0.1082	0.1232	0.0291	0.0036	0.1299	0.0223	0.0042	0.0047	0.0029	8e-04	0.0371	0.027	0.0234	0.0697	0.0199	0.0916	0.0011
8	rs62499089	25762724	1.14	0.0228924042877042	1.03	0.0399082203678001	0.00736183414007086	0.195932062599051	0.0147	0.0176	0.0204	0.0028	0.169	0.0036	0.0046	0.0626	0.0013	0.1082	0.1233	0.0291	0.0037	0.1299	0.0222	0.0042	0.0047	0.0029	8e-04	0.0371	0.0271	0.0233	0.0699	0.0198	0.0914	0.0012
8	rs73225921	25765048	1.14	0.0228924042877042	1.03	0.0399082203678001	0.00719970271855636	0.187586756472022	0.0147	0.0176	0.0204	0.0028	0.1691	0.0036	0.0046	0.0626	0.0013	0.1082	0.1234	0.0291	0.0037	0.1298	0.0222	0.0042	0.0047	0.0029	8e-04	0.0371	0.0271	0.0233	0.0699	0.0198	0.0914	0.0012
8	rs76542435	25765806	1.14	0.0228924042877042	1.03	0.0399082203678001	0.00718765445623184	0.183105595958384	0.0147	0.0176	0.0204	0.0028	0.1691	0.0036	0.0046	0.0626	0.0013	0.1083	0.1234	0.0291	0.0037	0.1298	0.0222	0.0042	0.0047	0.0029	8e-04	0.0371	0.0271	0.0233	0.0699	0.0198	0.0914	0.0012
8	rs79273666	25767432	1.14	0.0228924042877042	1.03	0.0399082203678001	0.00710772835812092	0.171868555336024	0.0147	0.0176	0.0204	0.0028	0.1691	0.0036	0.0046	0.0627	0.0013	0.1083	0.1235	0.0291	0.0037	0.1298	0.0221	0.0042	0.0047	0.0029	8e-04	0.0372	0.0271	0.0232	0.07	0.0198	0.0913	0.0012
8	rs11783374	25767802	1.14	0.0228924042877042	1.02	0.0482398620390144	0.00730070962760423	0.17685467971828	0.0147	0.0175	0.0204	0.0028	0.1691	0.0036	0.0046	0.0627	0.0013	0.1082	0.1237	0.0291	0.0037	0.1299	0.0221	0.0042	0.0047	0.0029	8e-04	0.0372	0.0271	0.0231	0.0702	0.0197	0.0911	0.0012
8	rs4242425	25770145	1.14	0.0228924042877042	1.02	0.0482398620390144	0.00681022775313977	0.153668968817247	0.0147	0.0175	0.0205	0.0028	0.169	0.0036	0.0046	0.0629	0.0013	0.1081	0.1238	0.029	0.0037	0.1298	0.022	0.0042	0.0047	0.0029	8e-04	0.0371	0.0271	0.0231	0.0702	0.0195	0.0912	0.0013
8	rs76556070	25771140	1.14	0.0228924042877042	1.02	0.0482398620390144	0.00742746598024266	0.158560926491128	0.0147	0.0175	0.0205	0.0028	0.169	0.0035	0.0046	0.0629	0.0013	0.1081	0.1238	0.029	0.0037	0.1298	0.022	0.0042	0.0047	0.003	8e-04	0.0372	0.0271	0.0231	0.0701	0.0195	0.0912	0.0013
8	rs10107934	25775628	1.14	0.0228924042877042	1.02	0.0482398620390144	0.00771990088272144	0.157308779897678	0.0147	0.0175	0.0205	0.0027	0.169	0.0035	0.0046	0.0629	0.0013	0.108	0.1238	0.029	0.0037	0.1298	0.022	0.0042	0.0047	0.003	8e-04	0.0372	0.0271	0.0231	0.0701	0.0195	0.0912	0.0013
8	rs71517862	25782813	1.14	0.0228924042877042	1.01	0.0578993944755651	0.00738639367909906	0.121105112509789	0.0147	0.0175	0.0205	0.0027	0.1691	0.0035	0.0045	0.0629	0.0014	0.1079	0.1242	0.0289	0.0037	0.1297	0.022	0.0042	0.0046	0.003	9e-04	0.0371	0.0272	0.023	0.0699	0.0195	0.0915	0.0013
8	rs73225940	25783712	1.14	0.0228924042877042	1	0.069019173236101	0.00765229380710773	0.118406938826225	0.0147	0.0175	0.0205	0.0027	0.1691	0.0035	0.0045	0.0629	0.0014	0.1079	0.1243	0.0289	0.0037	0.1296	0.022	0.0042	0.0047	0.003	9e-04	0.037	0.0273	0.023	0.0698	0.0194	0.0915	0.0013
8	rs75988222	25788630	1.14	0.0228924042877042	1	0.069019173236101	0.00739869701416575	0.107095176384412	0.0148	0.0175	0.0206	0.0027	0.1691	0.0035	0.0045	0.0629	0.0015	0.1079	0.1245	0.0288	0.0037	0.1295	0.0219	0.0042	0.0047	0.0031	9e-04	0.0369	0.0273	0.0229	0.0696	0.0194	0.0916	0.0014
8	rs9792401	25789840	1.14	0.0228924042877042	1	0.069019173236101	0.00666891185227516	0.104934992509579	0.0148	0.0175	0.0206	0.0027	0.1691	0.0035	0.0045	0.0629	0.0015	0.1079	0.1246	0.0288	0.0038	0.1294	0.0219	0.0042	0.0047	0.0031	9e-04	0.0369	0.0273	0.023	0.0696	0.0194	0.0915	0.0014
8	rs112662446	25792575	1.14	0.0228924042877042	1	0.069019173236101	0.00592993716546568	0.099852929030262	0.0151	0.0175	0.0208	0.0027	0.1688	0.0034	0.0043	0.0631	0.0016	0.1076	0.125	0.0289	0.0038	0.1294	0.0218	0.0042	0.0046	0.0031	0.001	0.0371	0.0277	0.0226	0.0692	0.0191	0.0918	0.0015
8	rs17810433	25792919	1.14	0.0228924042877042	0.99	0.0817332193164052	0.00602742002954454	0.0989615604761217	0.0151	0.0175	0.0208	0.0027	0.1688	0.0033	0.0043	0.0632	0.0016	0.1076	0.125	0.0289	0.0038	0.1293	0.0217	0.0042	0.0045	0.0031	0.001	0.0371	0.0277	0.0225	0.0691	0.019	0.0918	0.0015
8	rs4242426	25799079	1.15	0.0187447358909628	0.99	0.0817332193164052	0.00721579121092689	0.0875856385991147	0.0156	0.0175	0.0212	0.0026	0.1683	0.0032	0.004	0.0641	0.0018	0.1069	0.1261	0.0293	0.0038	0.129	0.0216	0.0041	0.0044	0.0032	0.0011	0.0376	0.028	0.0218	0.0683	0.0184	0.0917	0.0017
8	rs77709131	25799153	1.15	0.0187447358909628	0.99	0.0817332193164052	0.00886505126304654	0.0884351260480472	0.0156	0.0175	0.0212	0.0026	0.1683	0.0032	0.004	0.0641	0.0018	0.1069	0.1261	0.0293	0.0038	0.129	0.0216	0.0041	0.0044	0.0032	0.0011	0.0376	0.0281	0.0218	0.0683	0.0184	0.0917	0.0017
8	rs55721867	25801335	1.15	0.0187447358909628	0.99	0.0817332193164052	0.00873386067282691	0.092731380121171	0.0156	0.0176	0.0212	0.0026	0.1683	0.0031	0.004	0.0641	0.0018	0.1068	0.1261	0.0293	0.0038	0.129	0.0216	0.0041	0.0044	0.0033	0.0011	0.0376	0.0281	0.0218	0.0682	0.0184	0.0918	0.0017
8	rs17237292	25806471	1.15	0.0187447358909628	0.99	0.0817332193164052	0.0154714140562546	0.14817249413562	0.0161	0.0184	0.0216	0.0025	0.1685	0.0027	0.0037	0.0651	0.002	0.106	0.127	0.0298	0.0041	0.128	0.0208	0.0039	0.0042	0.0034	0.0013	0.0376	0.0284	0.0207	0.0682	0.0169	0.0929	0.0019
8	rs17054671	25806831	1.15	0.0187447358909628	0.99	0.0817332193164052	0.0154071291446785	0.15798257461064	0.0161	0.0184	0.0216	0.0025	0.1686	0.0027	0.0037	0.0652	0.0021	0.1059	0.127	0.0298	0.0041	0.1279	0.0208	0.0038	0.0042	0.0034	0.0013	0.0376	0.0285	0.0206	0.0682	0.0168	0.093	0.002
8	rs7830333	25808664	1.15	0.0187447358909628	0.99	0.0817332193164052	0.0164296705035535	0.138958796567564	0.0161	0.0184	0.0216	0.0024	0.1685	0.0026	0.0037	0.0652	0.0021	0.1057	0.1274	0.0298	0.0041	0.1277	0.0207	0.0039	0.0041	0.0033	0.0013	0.0375	0.0286	0.0206	0.0682	0.0167	0.093	0.002
8	rs11775931	25814533	1.15	0.0187447358909628	0.99	0.0817332193164052	0.0152366665811476	0.127370324927929	0.0161	0.0184	0.0217	0.0024	0.1684	0.0026	0.0036	0.0653	0.0021	0.1057	0.1277	0.0298	0.0041	0.1275	0.0207	0.0041	0.0041	0.0033	0.0013	0.0375	0.0287	0.0206	0.0682	0.0166	0.0932	0.002
8	rs4872381	25816376	1.15	0.0187447358909628	0.99	0.0817332193164052	0.0151308372363656	0.125770797248816	0.0161	0.0184	0.0217	0.0024	0.1684	0.0026	0.0036	0.0654	0.0021	0.1057	0.1278	0.0298	0.0042	0.1274	0.0207	0.0041	0.0041	0.0033	0.0014	0.0375	0.0287	0.0205	0.0681	0.0166	0.0932	0.002
8	rs9650411	25823076	1.15	0.0187447358909628	0.99	0.0817332193164052	0.0145345358745513	0.0791252688413024	0.0161	0.0186	0.0218	0.0024	0.1682	0.0027	0.0036	0.0652	0.0022	0.1056	0.1283	0.0297	0.0042	0.1268	0.0207	0.0043	0.0041	0.0032	0.0014	0.0375	0.0285	0.0205	0.0681	0.0166	0.0932	0.0022
8	rs11135905	25825649	1.15	0.0187447358909628	0.99	0.0817332193164052	0.0149626412930079	0.0803870185287636	0.0161	0.0187	0.0218	0.0024	0.1682	0.0027	0.0036	0.0651	0.0022	0.1055	0.1283	0.0297	0.0043	0.1268	0.0207	0.0043	0.0041	0.0032	0.0014	0.0375	0.0285	0.0205	0.0681	0.0165	0.0932	0.0022
8	rs9314317	25833952	1.15	0.0187447358909628	0.99	0.0817332193164052	0.0222936025733127	0.0545177874489787	0.0165	0.0188	0.0221	0.0023	0.1665	0.003	0.0035	0.0659	0.0023	0.1053	0.1317	0.0301	0.0043	0.1251	0.0197	0.0044	0.0039	0.0028	0.0013	0.0382	0.0283	0.0202	0.067	0.0157	0.0943	0.0024
8	rs7012877	25835926	1.15	0.0187447358909628	0.99	0.0817332193164052	0.0121120985121429	0.052883279250726	0.0167	0.0188	0.0221	0.0023	0.1663	0.0029	0.0035	0.0659	0.002	0.1054	0.1326	0.03	0.0044	0.125	0.0195	0.0044	0.0039	0.0027	0.0013	0.0381	0.0285	0.0201	0.0666	0.0157	0.0947	0.0024
8	rs7000178	25836281	1.15	0.0187447358909628	0.99	0.0817332193164052	0.0113041570893282	0.0526960692044139	0.0167	0.0188	0.0221	0.0023	0.1664	0.0029	0.0035	0.066	0.002	0.1055	0.1328	0.0299	0.0044	0.1249	0.0194	0.0043	0.0038	0.0027	0.0013	0.0381	0.0285	0.02	0.0666	0.0157	0.0948	0.0024
8	rs7001120	25844226	1.15	0.0187447358909628	0.99	0.0817332193164052	0.0125166269705497	0.080312573535994	0.0172	0.0186	0.0214	0.0019	0.1662	0.0028	0.003	0.0664	0.002	0.1064	0.1335	0.0297	0.0043	0.1239	0.0191	0.0036	0.0036	0.0026	0.0014	0.0378	0.0292	0.02	0.066	0.0152	0.0977	0.0024
8	rs118091868	25844797	1.15	0.0187447358909628	0.99	0.0817332193164052	0.0117640465199314	0.0831610867550122	0.0172	0.0186	0.0214	0.0019	0.1662	0.0028	0.0029	0.0664	0.002	0.1064	0.1335	0.0297	0.0042	0.1239	0.0191	0.0036	0.0036	0.0027	0.0014	0.0378	0.0291	0.02	0.066	0.0152	0.0977	0.0024
8	rs1485746	25847107	1.14	0.0228924042877042	0.99	0.0817332193164052	0.0131074053718245	0.0616679452004823	0.0173	0.0186	0.0214	0.0019	0.1663	0.0028	0.0029	0.0664	0.0021	0.1064	0.1339	0.0297	0.0042	0.1238	0.0192	0.0036	0.0036	0.0027	0.0014	0.0377	0.029	0.02	0.066	0.0152	0.0976	0.0024
8	rs62499110	25847613	1.14	0.0228924042877042	0.98	0.0961760782036991	0.0133494430568568	0.0585668296669022	0.0173	0.0187	0.0214	0.0019	0.1663	0.0028	0.0029	0.0665	0.0021	0.1064	0.1339	0.0297	0.0042	0.1239	0.0192	0.0036	0.0036	0.0027	0.0014	0.0377	0.029	0.02	0.0659	0.0151	0.0977	0.0024
8	rs117425372	25855746	1.14	0.0228924042877042	0.97	0.112481740502774	0.00947900973165079	0.0585015898902488	0.0173	0.0188	0.0213	0.0019	0.1664	0.0028	0.0028	0.0667	0.002	0.1064	0.1341	0.0296	0.0041	0.1238	0.0192	0.0035	0.0036	0.0026	0.0014	0.0378	0.0288	0.0201	0.0656	0.0151	0.0978	0.0024
8	rs985087	25857816	1.14	0.0228924042877042	0.97	0.112481740502774	0.0090168137644503	0.0581758570842213	0.0173	0.0188	0.0213	0.0019	0.1664	0.0028	0.0028	0.0667	0.002	0.1064	0.1341	0.0296	0.0041	0.1237	0.0192	0.0035	0.0037	0.0026	0.0014	0.0378	0.0288	0.0202	0.0656	0.0151	0.0978	0.0024
8	rs62499124	25862499	1.14	0.0228924042877042	0.96	0.130782650589638	0.00528450924739705	0.0596806478881288	0.0175	0.0187	0.021	0.002	0.1666	0.0029	0.0028	0.0667	0.0019	0.1065	0.1343	0.0296	0.0041	0.1232	0.0193	0.0034	0.0036	0.0026	0.0015	0.0377	0.0289	0.0202	0.0654	0.0154	0.0979	0.0023
8	rs116904792	25868690	1.14	0.0228924042877042	0.96	0.130782650589638	0.00407796076374372	0.0568807159807942	0.0175	0.0188	0.0212	0.002	0.1665	0.0029	0.0028	0.0666	0.0019	0.1066	0.1343	0.0295	0.0042	0.1231	0.0197	0.0034	0.0037	0.0026	0.0015	0.0377	0.0288	0.0206	0.0653	0.0155	0.0974	0.0022
8	rs4458887	25869630	1.14	0.0228924042877042	0.96	0.130782650589638	0.00329342014334007	0.0545810822115192	0.0175	0.0188	0.0211	0.0021	0.1667	0.0029	0.0028	0.0666	0.0019	0.1066	0.1344	0.0294	0.0042	0.1231	0.0197	0.0034	0.0037	0.0026	0.0015	0.0377	0.0285	0.0208	0.0652	0.0155	0.0972	0.0022
8	rs6997320	25869935	1.14	0.0228924042877042	0.96	0.130782650589638	0.00324572225128798	0.0539495621488065	0.0175	0.0188	0.0211	0.002	0.1667	0.0029	0.0028	0.0666	0.0019	0.1066	0.1345	0.0294	0.0042	0.1231	0.0197	0.0034	0.0037	0.0026	0.0015	0.0377	0.0285	0.0208	0.0652	0.0155	0.0972	0.0022
8	rs1485748	25870252	1.14	0.0228924042877042	0.96	0.130782650589638	0.0026501813043272	0.0477511778391918	0.0175	0.0188	0.0212	0.002	0.1668	0.0029	0.0028	0.0666	0.0019	0.1065	0.1344	0.0295	0.0042	0.1231	0.0197	0.0033	0.0037	0.0026	0.0015	0.0375	0.0285	0.0216	0.0648	0.0156	0.0971	0.0022
8	rs1485749	25875310	1.14	0.0228924042877042	0.96	0.130782650589638	0.00192025846752829	0.0431930576895719	0.0176	0.0187	0.021	0.0021	0.1667	0.0029	0.0028	0.0664	0.0018	0.1064	0.1347	0.0294	0.0043	0.1229	0.0198	0.0033	0.0037	0.0026	0.0015	0.0377	0.0286	0.0218	0.0646	0.0157	0.097	0.0021
8	rs62499127	25877050	1.14	0.0228924042877042	0.96	0.130782650589638	0.00174713187343994	0.0437086340941684	0.0178	0.0188	0.021	0.0022	0.1667	0.003	0.0028	0.0665	0.0017	0.1062	0.1347	0.0294	0.0044	0.1225	0.0197	0.0033	0.0037	0.0027	0.0015	0.0378	0.0286	0.0218	0.0644	0.0157	0.0968	0.0021
8	rs17818981	25894943	1.14	0.0228924042877042	0.96	0.130782650589638	0.00137711828033885	0.0384593419743083	0.0182	0.0189	0.0209	0.0023	0.1667	0.0031	0.0029	0.0664	0.0016	0.1059	0.135	0.0292	0.0045	0.1217	0.0198	0.0034	0.0038	0.0027	0.0016	0.038	0.0286	0.022	0.0643	0.0159	0.0966	0.0021
8	rs118138958	25899093	1.14	0.0228924042877042	0.95	0.15120882267165	0.00136312322554679	0.0399914064391814	0.0182	0.0189	0.0209	0.0023	0.1667	0.0031	0.0029	0.0664	0.0016	0.1059	0.1349	0.0292	0.0045	0.1216	0.0198	0.0034	0.0039	0.0027	0.0016	0.038	0.0286	0.022	0.0643	0.0159	0.0966	0.0021
8	rs6557876	25900675	1.14	0.0228924042877042	0.95	0.15120882267165	0.00148298432948205	0.0382967962738391	0.0182	0.0189	0.0209	0.0023	0.1667	0.0031	0.0029	0.0666	0.0016	0.1059	0.1349	0.0292	0.0045	0.1216	0.0198	0.0034	0.0039	0.0027	0.0016	0.038	0.0286	0.022	0.0642	0.0159	0.0966	0.002
8	rs883281	25906637	1.14	0.0228924042877042	0.95	0.15120882267165	0.00152361769110089	0.0358436157932095	0.0182	0.0189	0.0209	0.0023	0.1666	0.0031	0.0029	0.0665	0.0017	0.1059	0.1348	0.0292	0.0045	0.1215	0.0198	0.0034	0.0039	0.0028	0.0017	0.038	0.0286	0.022	0.0642	0.0159	0.0967	0.002
8	rs80288922	25906987	1.14	0.0228924042877042	0.95	0.15120882267165	0.00152596665459669	0.0360013524982591	0.0182	0.0189	0.0209	0.0023	0.1666	0.0031	0.0029	0.0665	0.0017	0.1058	0.1348	0.0292	0.0045	0.1215	0.0198	0.0034	0.0039	0.0028	0.0017	0.038	0.0286	0.022	0.0641	0.0159	0.0967	0.002
8	rs59926619	25908220	1.14	0.0228924042877042	0.95	0.15120882267165	0.00152831856077107	0.0359487385041832	0.0182	0.0189	0.0209	0.0023	0.1667	0.0031	0.0029	0.0665	0.0016	0.1058	0.1348	0.0292	0.0045	0.1215	0.0198	0.0034	0.0039	0.0028	0.0017	0.038	0.0286	0.022	0.0641	0.0159	0.0967	0.002
8	rs114460530	25908380	1.14	0.0228924042877042	0.95	0.15120882267165	0.00152831856077107	0.0350076971733541	0.0182	0.0189	0.0209	0.0023	0.1666	0.0031	0.0029	0.0665	0.0016	0.1058	0.1348	0.0292	0.0045	0.1215	0.0198	0.0034	0.0039	0.0028	0.0017	0.038	0.0286	0.022	0.0641	0.0159	0.0968	0.002
8	rs68028818	25915663	1.14	0.0228924042877042	0.95	0.15120882267165	0.00165348565612967	0.0353723027871356	0.0183	0.0189	0.0209	0.0023	0.1665	0.0031	0.0029	0.0665	0.0017	0.1058	0.1348	0.0291	0.0046	0.1214	0.0198	0.0034	0.0039	0.0027	0.0017	0.0381	0.0286	0.0221	0.0641	0.0159	0.097	0.002
8	rs4634648	25915979	1.14	0.0228924042877042	0.95	0.15120882267165	0.00169018764347007	0.0356337917797721	0.0183	0.0189	0.0209	0.0023	0.1665	0.0031	0.0029	0.0665	0.0017	0.1058	0.1348	0.0291	0.0046	0.1214	0.0197	0.0034	0.0039	0.0027	0.0017	0.038	0.0286	0.0221	0.0641	0.0159	0.0971	0.002
8	rs2200439	25917074	1.14	0.0228924042877042	0.95	0.15120882267165	0.00173275227638413	0.038894318141909	0.0183	0.0189	0.0209	0.0023	0.1666	0.0031	0.0029	0.0666	0.0017	0.1058	0.1348	0.029	0.0046	0.1214	0.0197	0.0034	0.0039	0.0026	0.0016	0.0381	0.0286	0.0221	0.0641	0.0159	0.0971	0.002
8	rs1601468	25921494	1.14	0.0228924042877042	0.95	0.15120882267165	0.00212228379873005	0.0424531539189916	0.0184	0.0189	0.021	0.0022	0.1667	0.0031	0.0029	0.0666	0.0017	0.1057	0.1349	0.029	0.0046	0.1213	0.0198	0.0033	0.0039	0.0026	0.0015	0.0382	0.0284	0.0222	0.0641	0.0159	0.0973	0.002
8	rs77194201	25922531	1.14	0.0228924042877042	0.95	0.15120882267165	0.00211156293114195	0.0427370572784093	0.0184	0.0189	0.021	0.0022	0.1667	0.0031	0.0029	0.0665	0.0017	0.1057	0.1349	0.029	0.0046	0.1213	0.0198	0.0033	0.0038	0.0026	0.0014	0.0382	0.0284	0.0222	0.0641	0.0159	0.0973	0.002
8	rs2321728	25922641	1.14	0.0228924042877042	0.94	0.173887076546345	0.00210393190146227	0.0417189648434239	0.0184	0.019	0.021	0.0022	0.1667	0.0031	0.0029	0.0665	0.0017	0.1057	0.1349	0.029	0.0046	0.1213	0.0198	0.0033	0.0038	0.0026	0.0014	0.0382	0.0284	0.0222	0.0641	0.0159	0.0973	0.002
8	rs117010657	25922975	1.14	0.0228924042877042	0.94	0.173887076546345	0.00210850784934786	0.0423964746486491	0.0184	0.019	0.021	0.0022	0.1667	0.0031	0.0029	0.0665	0.0017	0.1057	0.1349	0.029	0.0046	0.1213	0.0198	0.0033	0.0038	0.0026	0.0014	0.0382	0.0284	0.0222	0.0641	0.0159	0.0973	0.002
8	rs76898417	25924116	1.14	0.0228924042877042	0.94	0.173887076546345	0.0021238189221127	0.0465631767339599	0.0184	0.019	0.021	0.0022	0.1668	0.0031	0.0029	0.0665	0.0017	0.1057	0.1349	0.029	0.0046	0.1213	0.0198	0.0033	0.0038	0.0026	0.0014	0.0383	0.0284	0.0222	0.0641	0.0159	0.0973	0.002
8	rs7815775	25924981	1.14	0.0228924042877042	0.94	0.173887076546345	0.00213458983432191	0.0509626999900096	0.0184	0.019	0.021	0.0022	0.1668	0.0031	0.0029	0.0665	0.0017	0.1056	0.1349	0.029	0.0046	0.1213	0.0198	0.0033	0.0038	0.0026	0.0014	0.0383	0.0284	0.0222	0.0641	0.0159	0.0973	0.002
8	rs62501771	25926560	1.14	0.0228924042877042	0.94	0.173887076546345	0.00228679261503209	0.0722966879026286	0.0184	0.019	0.021	0.0022	0.1669	0.0031	0.0029	0.0665	0.0017	0.1055	0.1349	0.029	0.0046	0.1212	0.0198	0.0033	0.0038	0.0026	0.0014	0.0384	0.0284	0.0222	0.0641	0.0159	0.0972	0.002
8	rs79463589	25931276	1.15	0.0187447358909628	0.94	0.173887076546345	0.00312050878946678	0.0779451720202022	0.0184	0.019	0.021	0.0022	0.1668	0.0031	0.0028	0.0664	0.0017	0.1055	0.1348	0.029	0.0046	0.1212	0.0199	0.0033	0.0038	0.0025	0.0014	0.0383	0.0283	0.0222	0.0641	0.0159	0.0972	0.002
8	rs76824714	25931694	1.15	0.0187447358909628	0.93	0.198940398764014	0.00291707901766767	0.0804614915184349	0.0184	0.019	0.021	0.0022	0.1668	0.0031	0.0029	0.0668	0.0017	0.1055	0.1348	0.0285	0.0046	0.1212	0.0199	0.0033	0.0039	0.0025	0.0014	0.0384	0.0281	0.0223	0.0641	0.0159	0.0973	0.002
8	rs10104004	25935389	1.15	0.0187447358909628	0.93	0.198940398764014	0.00452462599718181	0.0921800949887954	0.0186	0.0193	0.0209	0.0023	0.1669	0.0031	0.0028	0.0665	0.0018	0.1053	0.1344	0.0288	0.0048	0.1204	0.0203	0.0033	0.0039	0.0023	0.0015	0.0385	0.028	0.0226	0.0638	0.0159	0.0974	0.0023
8	rs13280366	25939458	1.15	0.0187447358909628	0.93	0.198940398764014	0.0115611506035415	0.185851008116084	0.0195	0.0204	0.0206	0.0025	0.1681	0.0034	0.003	0.0658	0.0019	0.1053	0.1331	0.0281	0.005	0.118	0.0216	0.0034	0.004	0.0028	0.0016	0.0384	0.0281	0.023	0.0625	0.0159	0.0966	0.0028
8	rs76216436	25939801	1.15	0.0187447358909628	0.93	0.198940398764014	0.0110681916996931	0.168604988694513	0.0195	0.0204	0.0207	0.0025	0.1681	0.0034	0.003	0.0659	0.0019	0.1053	0.1331	0.0281	0.005	0.118	0.0216	0.0034	0.0039	0.0028	0.0016	0.0384	0.0281	0.023	0.0625	0.0159	0.0965	0.0028
8	rs12545774	25939886	1.15	0.0187447358909628	0.93	0.198940398764014	0.0109460794936892	0.15971987726673	0.0195	0.0204	0.0207	0.0025	0.1681	0.0034	0.003	0.0658	0.0019	0.1053	0.1331	0.0281	0.005	0.118	0.0217	0.0034	0.0039	0.0028	0.0016	0.0384	0.0281	0.023	0.0625	0.0159	0.0965	0.0028
8	rs11780628	25940605	1.15	0.0187447358909628	0.93	0.198940398764014	0.0106506501543314	0.152716186488065	0.0195	0.0204	0.0207	0.0025	0.1682	0.0034	0.003	0.0658	0.0019	0.1053	0.1331	0.0281	0.005	0.118	0.0217	0.0034	0.0039	0.0029	0.0016	0.0384	0.0281	0.0231	0.0625	0.016	0.0964	0.0028
8	rs4872395	25941380	1.15	0.0187447358909628	0.93	0.198940398764014	0.00990758731855145	0.157308779897678	0.0195	0.0205	0.0207	0.0025	0.1683	0.0034	0.003	0.0658	0.0019	0.1054	0.133	0.0281	0.005	0.1179	0.0217	0.0034	0.0039	0.0029	0.0017	0.0383	0.0282	0.0232	0.0624	0.016	0.0963	0.0028
8	rs76861578	25942294	1.15	0.0187447358909628	0.93	0.198940398764014	0.00926763098035208	0.157308779897678	0.0195	0.0205	0.0207	0.0025	0.1683	0.0034	0.0031	0.0658	0.0019	0.1054	0.133	0.0282	0.005	0.1177	0.0218	0.0034	0.0039	0.0029	0.0017	0.0383	0.0282	0.0232	0.0624	0.016	0.0962	0.0028
8	rs6981163	25946004	1.15	0.0187447358909628	0.93	0.198940398764014	0.00946414480946243	0.173259675658703	0.0195	0.0205	0.0207	0.0025	0.1683	0.0034	0.0031	0.0659	0.0019	0.1055	0.1329	0.0282	0.005	0.1175	0.0218	0.0034	0.0038	0.003	0.0018	0.0384	0.0282	0.0232	0.0623	0.0159	0.0961	0.0028
8	rs2062407	25953206	1.16	0.0152442312249257	0.93	0.198940398764014	0.00573190022049183	0.181687572606014	0.0195	0.0203	0.0209	0.0026	0.1669	0.0037	0.0032	0.0658	0.0021	0.1052	0.1322	0.0282	0.0049	0.1179	0.0223	0.0034	0.0038	0.0033	0.0019	0.0383	0.0278	0.0238	0.0622	0.0158	0.0966	0.0029
8	rs62501783	25955626	1.16	0.0152442312249257	0.93	0.198940398764014	0.00644088291630682	0.17997078875918	0.0195	0.0203	0.0211	0.0026	0.1659	0.0037	0.0031	0.0659	0.0021	0.1056	0.1319	0.0281	0.0048	0.1174	0.0227	0.0034	0.0038	0.0035	0.002	0.0386	0.0276	0.024	0.0626	0.0155	0.0969	0.0028
8	rs62501795	25959743	1.16	0.0152442312249257	0.93	0.198940398764014	0.00723190732256627	0.180172472046848	0.0217	0.0201	0.0214	0.0025	0.1651	0.0038	0.0031	0.066	0.0022	0.1058	0.1317	0.0279	0.0048	0.1163	0.023	0.0033	0.0037	0.0037	0.0021	0.0391	0.0255	0.024	0.0631	0.0156	0.0972	0.0028
8	rs10086802	25973651	1.17	0.0123113977173343	0.93	0.198940398764014	0.011315487044204	0.252283357420548	0.0231	0.0199	0.0216	0.0025	0.1646	0.0038	0.0031	0.066	0.0022	0.1058	0.1313	0.0277	0.0047	0.116	0.0232	0.0033	0.0038	0.0037	0.0021	0.0393	0.0243	0.0241	0.0633	0.0157	0.0974	0.0027
8	rs73229971	25975886	1.17	0.0123113977173343	0.93	0.198940398764014	0.0117523810586243	0.266496312868419	0.0232	0.0199	0.0216	0.0025	0.1646	0.0038	0.0031	0.0661	0.0022	0.1058	0.1313	0.0277	0.0047	0.116	0.0232	0.0032	0.0038	0.0037	0.0021	0.0394	0.0242	0.0241	0.0633	0.0157	0.0974	0.0027
8	rs6998934	25976373	1.17	0.0123113977173343	0.93	0.198940398764014	0.0125288555981141	0.255332611016849	0.0233	0.0199	0.0216	0.0025	0.1646	0.0038	0.0031	0.0661	0.0022	0.1056	0.1313	0.0277	0.0047	0.1159	0.0235	0.0032	0.0038	0.0037	0.0021	0.0394	0.0241	0.0241	0.0633	0.0157	0.0974	0.0027
8	rs7815240	25995533	1.16	0.0152442312249257	0.93	0.198940398764014	0.0115094044968168	0.257598741761976	0.0232	0.0199	0.0216	0.0025	0.1644	0.0038	0.0031	0.0661	0.0021	0.1054	0.1313	0.0277	0.0047	0.1159	0.0236	0.0032	0.0038	0.0037	0.0021	0.0395	0.0242	0.0241	0.0634	0.0159	0.0974	0.0027
8	rs76330239	25997414	1.16	0.0152442312249257	0.93	0.198940398764014	0.0116477818402406	0.261351566669545	0.0232	0.0199	0.0216	0.0025	0.1644	0.0038	0.0031	0.0661	0.0021	0.1054	0.1313	0.0277	0.0047	0.1159	0.0236	0.0032	0.0038	0.0038	0.0021	0.0395	0.0242	0.0241	0.0634	0.0159	0.0974	0.0027
8	rs17243101	25998982	1.16	0.0152442312249257	0.92	0.226487429171296	0.011828361800295	0.257485285814988	0.0232	0.0199	0.0216	0.0025	0.1643	0.0038	0.0031	0.0661	0.0021	0.1054	0.1313	0.0277	0.0047	0.1159	0.0236	0.0032	0.0037	0.0038	0.0021	0.0395	0.0242	0.0241	0.0634	0.0159	0.0974	0.0027
8	rs4871968	26000975	1.16	0.0152442312249257	0.92	0.226487429171296	0.0117640465199314	0.266725692718978	0.0232	0.0199	0.0215	0.0025	0.1643	0.0038	0.0031	0.0662	0.0021	0.1054	0.1313	0.0277	0.0047	0.1159	0.0236	0.0032	0.0037	0.0038	0.0021	0.0395	0.0242	0.0242	0.0634	0.0159	0.0975	0.0027
8	rs17243310	26001404	1.16	0.0152442312249257	0.92	0.226487429171296	0.0118400837447132	0.273057568878456	0.0231	0.0199	0.0215	0.0025	0.1643	0.0038	0.0031	0.0662	0.0021	0.1053	0.1313	0.0277	0.0047	0.1159	0.0236	0.0032	0.0037	0.0038	0.0021	0.0395	0.0242	0.0242	0.0634	0.0159	0.0975	0.0027
8	rs73229996	26004351	1.17	0.0123113977173343	0.92	0.226487429171296	0.013113732581295	0.300618221720003	0.0232	0.0198	0.0215	0.0025	0.1643	0.0038	0.0031	0.0662	0.0021	0.1053	0.1313	0.0276	0.0047	0.1159	0.0236	0.0032	0.0037	0.0038	0.0021	0.0395	0.0242	0.0242	0.0634	0.0159	0.0975	0.0027
8	rs62501813	26019688	1.17	0.0123113977173343	0.91	0.256642068151906	0.0139160928833053	0.282816026903884	0.0232	0.0198	0.0215	0.0025	0.1642	0.0038	0.0031	0.0665	0.0021	0.1054	0.131	0.0276	0.0046	0.116	0.0235	0.0033	0.0039	0.0038	0.0021	0.0394	0.0243	0.0243	0.0634	0.0159	0.0974	0.0027
8	rs12155898	26024036	1.17	0.0123113977173343	0.91	0.256642068151906	0.0143712775826721	0.289262050115139	0.0232	0.0198	0.0216	0.0025	0.1642	0.0038	0.0032	0.0667	0.0021	0.1054	0.1308	0.0276	0.0046	0.116	0.0234	0.0033	0.0039	0.0038	0.0021	0.0392	0.0244	0.0243	0.0634	0.0159	0.0973	0.0027
8	rs75202553	26025787	1.17	0.0123113977173343	0.91	0.256642068151906	0.0168066799321978	0.269022860928365	0.0233	0.0198	0.0216	0.0025	0.1643	0.0038	0.0032	0.0669	0.0021	0.1055	0.1307	0.0275	0.0046	0.1159	0.0233	0.0032	0.0039	0.0038	0.0021	0.0392	0.0243	0.0243	0.0633	0.0159	0.0974	0.0026
8	rs2952023	26031355	1.17	0.0123113977173343	0.91	0.256642068151906	0.0264374161515087	0.529899476432986	0.0243	0.0195	0.0219	0.0024	0.1655	0.0037	0.0032	0.0689	0.0021	0.106	0.1294	0.0268	0.0043	0.1152	0.022	0.0028	0.0037	0.0039	0.0021	0.0391	0.025	0.0249	0.0628	0.0159	0.0971	0.0024
8	rs2951976	26037078	1.17	0.0123113977173343	0.91	0.256642068151906	0.0267446099257558	0.542591677348142	0.0244	0.0195	0.0219	0.0024	0.1655	0.0037	0.0032	0.0689	0.0021	0.106	0.1294	0.0268	0.0043	0.1152	0.022	0.0028	0.0037	0.0039	0.0021	0.0391	0.0251	0.0249	0.0628	0.0159	0.0971	0.0024
8	rs28378279	26041027	1.17	0.0123113977173343	0.91	0.256642068151906	0.0246267238377614	0.510796419709572	0.0244	0.0194	0.022	0.0024	0.1655	0.0037	0.0032	0.0689	0.0021	0.106	0.1294	0.0267	0.0043	0.1151	0.0219	0.0028	0.0037	0.0039	0.0021	0.0391	0.0251	0.0249	0.0627	0.0159	0.0972	0.0024
8	rs17244207	26041449	1.17	0.0123113977173343	0.91	0.256642068151906	0.0248379735988889	0.504880337590322	0.0244	0.0194	0.022	0.0024	0.1655	0.0037	0.0032	0.0689	0.0021	0.106	0.1293	0.0267	0.0043	0.1151	0.0219	0.0028	0.0037	0.0039	0.0021	0.0391	0.0251	0.0249	0.0627	0.0159	0.0972	0.0024
8	rs73231837	26045062	1.17	0.0123113977173343	0.91	0.256642068151906	0.0257062710844935	0.505979680037413	0.0245	0.0194	0.022	0.0024	0.1655	0.0037	0.0032	0.069	0.0021	0.106	0.1294	0.0267	0.0042	0.1151	0.0219	0.0028	0.0037	0.0039	0.0021	0.0391	0.0251	0.0249	0.0627	0.0159	0.0972	0.0024
8	rs73231841	26049905	1.17	0.0123113977173343	0.91	0.256642068151906	0.027605181289711	0.547633252704308	0.0248	0.0194	0.022	0.0024	0.1655	0.0037	0.0032	0.0692	0.0021	0.106	0.1293	0.0267	0.0042	0.1149	0.0218	0.0029	0.0037	0.0039	0.0021	0.0391	0.0252	0.0249	0.0625	0.0159	0.0972	0.0024
8	rs12056386	26050530	1.17	0.0123113977173343	0.91	0.256642068151906	0.0272801985111987	0.545251073486137	0.0249	0.0194	0.022	0.0024	0.1655	0.0037	0.0032	0.0692	0.0021	0.106	0.1293	0.0267	0.0042	0.1149	0.0218	0.0029	0.0037	0.0039	0.0021	0.0391	0.0252	0.0249	0.0625	0.0159	0.0972	0.0024
8	rs62501819	26051494	1.17	0.0123113977173343	0.91	0.256642068151906	0.0273557837092925	0.543990958819691	0.0249	0.0194	0.022	0.0024	0.1655	0.0037	0.0032	0.0692	0.0021	0.106	0.1293	0.0267	0.0042	0.1149	0.0218	0.0029	0.0037	0.0039	0.0021	0.0391	0.0252	0.0249	0.0625	0.0159	0.0972	0.0024
8	rs13279099	26056937	1.17	0.0123113977173343	0.91	0.256642068151906	0.028086774520011	0.551000682263586	0.0249	0.0195	0.022	0.0024	0.1655	0.0037	0.0032	0.0692	0.0021	0.106	0.1293	0.0267	0.0042	0.1148	0.0218	0.0028	0.0037	0.0039	0.0021	0.0392	0.0252	0.0249	0.0624	0.0159	0.0972	0.0024
8	rs12674998	26059673	1.17	0.0123113977173343	0.91	0.256642068151906	0.0261327409782738	0.579968077151682	0.0249	0.0195	0.022	0.0024	0.1655	0.0037	0.0032	0.0693	0.0021	0.106	0.1293	0.0267	0.0042	0.1148	0.0218	0.0028	0.0036	0.0039	0.0021	0.0392	0.0253	0.025	0.0624	0.0159	0.0972	0.0024
8	rs3903044	26060748	1.17	0.0123113977173343	0.91	0.256642068151906	0.0263952424798668	0.6308138250199	0.0249	0.0195	0.022	0.0024	0.1655	0.0037	0.0032	0.0693	0.0021	0.106	0.1293	0.0267	0.0042	0.1148	0.0217	0.0028	0.0036	0.0038	0.0021	0.0392	0.0253	0.025	0.0624	0.0159	0.0972	0.0024
8	rs73215603	26063945	1.17	0.0123113977173343	0.91	0.256642068151906	0.0326671022460737	0.716649920593801	0.0249	0.0195	0.022	0.0024	0.1654	0.0037	0.0032	0.0692	0.0021	0.1061	0.1293	0.0267	0.0042	0.1148	0.0217	0.0028	0.0036	0.0038	0.0021	0.0392	0.0253	0.025	0.0624	0.0159	0.0972	0.0024
8	rs112045471	26064120	1.17	0.0123113977173343	0.91	0.256642068151906	0.0328266004176261	0.717844783727408	0.0249	0.0195	0.022	0.0024	0.1654	0.0037	0.0032	0.0692	0.0021	0.1061	0.1293	0.0267	0.0042	0.1148	0.0217	0.0028	0.0036	0.0038	0.0021	0.0392	0.0253	0.025	0.0625	0.0159	0.0972	0.0023
8	rs4477028	26071168	1.18	0.00987247703783403	0.91	0.256642068151906	0.0331472294123912	0.855707524451447	0.0249	0.0196	0.0224	0.0022	0.1649	0.0034	0.003	0.0687	0.0022	0.1072	0.1278	0.0261	0.004	0.1156	0.0213	0.0024	0.0033	0.0038	0.002	0.0393	0.0262	0.0266	0.0622	0.0159	0.098	0.0022
8	rs73215615	26073256	1.17	0.0123113977173343	0.91	0.256642068151906	0.0387024634141781	0.981095331656846	0.025	0.0197	0.0225	0.0021	0.1646	0.0033	0.0029	0.0685	0.0022	0.1076	0.1272	0.0258	0.004	0.116	0.0211	0.0022	0.0032	0.0039	0.002	0.0393	0.0265	0.0271	0.0623	0.0159	0.0982	0.0021
8	rs2952044	26075653	1.17	0.0123113977173343	0.91	0.256642068151906	0.0492131471306495	0.926082799806577	0.0251	0.0198	0.0224	0.002	0.1646	0.0031	0.0028	0.068	0.0023	0.1082	0.1262	0.0253	0.0039	0.1167	0.0208	0.002	0.0029	0.0038	0.002	0.0393	0.0269	0.028	0.0618	0.0159	0.0989	0.0021
8	rs2952045	26076585	1.16	0.0152442312249257	0.91	0.256642068151906	0.0535401897605693	0.878104177497773	0.0251	0.0199	0.0226	0.0019	0.1646	0.0031	0.0027	0.0679	0.0023	0.1089	0.1252	0.025	0.0038	0.1173	0.0205	0.0018	0.0028	0.0039	0.002	0.0392	0.0272	0.0286	0.0615	0.0159	0.0994	0.002
8	rs13265837	26077766	1.16	0.0152442312249257	0.91	0.256642068151906	0.0484862219088045	0.793220578548319	0.0252	0.0199	0.0226	0.0019	0.1646	0.0031	0.0027	0.0677	0.0023	0.109	0.125	0.025	0.0038	0.1174	0.0204	0.0018	0.0028	0.0039	0.002	0.0392	0.0272	0.0288	0.0614	0.0159	0.0995	0.002
8	rs73215641	26081066	1.15	0.0187447358909628	0.91	0.256642068151906	0.0472276889657237	0.613176538488078	0.0251	0.0199	0.0228	0.0019	0.1642	0.0031	0.0026	0.0678	0.0023	0.1092	0.1251	0.0248	0.0037	0.1177	0.0201	0.0018	0.0027	0.0038	0.002	0.0394	0.0273	0.0291	0.061	0.0159	0.0997	0.002
8	rs74634477	26081550	1.15	0.0187447358909628	0.9	0.289513196358555	0.046818378785152	0.581105786254353	0.0251	0.02	0.0228	0.0019	0.1642	0.0031	0.0026	0.0677	0.0022	0.1093	0.1251	0.0247	0.0037	0.1178	0.0201	0.0018	0.0027	0.0038	0.002	0.0395	0.0273	0.0292	0.0609	0.016	0.0996	0.0019
8	rs28493486	26084393	1.11	0.0400902197142525	0.9	0.289513196358555	0.0494896672709879	0.43583752910305	0.0251	0.0203	0.0232	0.0019	0.1665	0.0029	0.0024	0.0662	0.0021	0.1107	0.1272	0.024	0.0034	0.1189	0.0182	0.0017	0.0024	0.0037	0.0021	0.0413	0.0274	0.0303	0.0574	0.0161	0.0981	0.0017
8	rs2704071	26084763	1.11	0.0400902197142525	0.9	0.289513196358555	0.0532486355114037	0.523928211837005	0.025	0.0203	0.0233	0.0019	0.1666	0.0029	0.0024	0.0661	0.0021	0.1108	0.1273	0.024	0.0034	0.119	0.0181	0.0017	0.0024	0.0037	0.0021	0.0414	0.0274	0.0305	0.057	0.0162	0.0981	0.0017
8	Affx-31976605	26088094	1.1	0.0477200328108175	0.89	0.325204496311925	0.048534456363269	0.486693658481784	0.0251	0.0204	0.0234	0.0019	0.1665	0.0029	0.0024	0.066	0.0022	0.1108	0.1272	0.0242	0.0034	0.1191	0.0181	0.0017	0.0024	0.0037	0.0021	0.0415	0.0274	0.0306	0.0567	0.0162	0.098	0.0017
8	rs12543418	26088192	1.1	0.0477200328108175	0.89	0.325204496311925	0.0484380198710797	0.483430145616376	0.0251	0.0204	0.0234	0.0019	0.1665	0.0029	0.0024	0.066	0.0022	0.1108	0.1272	0.0242	0.0034	0.1191	0.0181	0.0017	0.0024	0.0037	0.0021	0.0415	0.0274	0.0306	0.0567	0.0162	0.098	0.0017
8	rs4466404	26090808	1.1	0.0477200328108175	0.89	0.325204496311925	0.0430198298653164	0.453248588211862	0.0251	0.0204	0.0234	0.0019	0.1665	0.0029	0.0024	0.0659	0.0022	0.1108	0.1273	0.0243	0.0034	0.1191	0.018	0.0017	0.0024	0.0037	0.0021	0.0415	0.0274	0.0306	0.0567	0.0162	0.0979	0.0018
8	rs73215658	26092507	1.1	0.0477200328108175	0.89	0.325204496311925	0.0408648604026789	0.414952784916233	0.025	0.0204	0.0234	0.0019	0.1666	0.0029	0.0025	0.0659	0.0022	0.1108	0.1271	0.0243	0.0034	0.1191	0.018	0.0017	0.0024	0.0037	0.0021	0.0415	0.0274	0.0307	0.0564	0.0162	0.098	0.0018
8	rs2704067	26098539	1.1	0.0477200328108175	0.89	0.325204496311925	0.0412379515933144	0.409872733343736	0.025	0.0204	0.0234	0.0019	0.1666	0.0029	0.0024	0.066	0.0022	0.1108	0.1271	0.0244	0.0034	0.1191	0.018	0.0017	0.0024	0.0037	0.0022	0.0415	0.0274	0.0307	0.0563	0.0162	0.098	0.0018
8	rs73215676	26115803	1.09	0.0564630724803212	0.88	0.363814363818289	0.036633598800131	0.340876181357564	0.0249	0.0202	0.0235	0.002	0.1668	0.003	0.0025	0.0661	0.0021	0.1107	0.1269	0.0244	0.0033	0.1187	0.0179	0.0018	0.0025	0.0037	0.0021	0.0414	0.0275	0.0311	0.056	0.0164	0.0982	0.0018
8	rs17055063	26116743	1.09	0.0564630724803212	0.88	0.363814363818289	0.0354271849400061	0.332142484935134	0.0249	0.0202	0.0235	0.002	0.1669	0.0031	0.0024	0.0661	0.0021	0.1107	0.1269	0.0244	0.0033	0.1187	0.0179	0.0019	0.0025	0.0037	0.0021	0.0413	0.0275	0.0311	0.056	0.0164	0.0983	0.0018
8	rs137922908	26117612	1.09	0.0564630724803212	0.88	0.363814363818289	0.0338326827118673	0.316566061568284	0.0249	0.0201	0.0236	0.002	0.1669	0.0031	0.0024	0.0661	0.0021	0.1107	0.1268	0.0244	0.0033	0.1187	0.0178	0.0019	0.0025	0.0037	0.0021	0.0413	0.0275	0.0312	0.056	0.0164	0.0984	0.0018
8	rs10102733	26118439	1.09	0.0564630724803212	0.88	0.363814363818289	0.0313153702004588	0.289262050115139	0.0249	0.0199	0.0236	0.002	0.167	0.0031	0.0024	0.0661	0.0021	0.1107	0.1268	0.0244	0.0033	0.1185	0.0178	0.0019	0.0025	0.0037	0.0021	0.0412	0.0275	0.0313	0.056	0.0164	0.0985	0.0018
8	rs11135929	26119351	1.09	0.0564630724803212	0.88	0.363814363818289	0.0326548556617645	0.291734891674382	0.0249	0.0199	0.0236	0.002	0.1671	0.0031	0.0024	0.0661	0.0021	0.1107	0.1265	0.0243	0.0033	0.1186	0.0178	0.0019	0.0026	0.0037	0.0021	0.0414	0.0275	0.0313	0.056	0.0164	0.0985	0.0018
8	rs11135932	26126461	1.09	0.0564630724803212	0.88	0.363814363818289	0.0366070737580155	0.248908903717352	0.0245	0.0199	0.0237	0.002	0.1676	0.0031	0.0024	0.0664	0.0021	0.1111	0.126	0.0243	0.0033	0.1191	0.0177	0.0019	0.0026	0.0036	0.0021	0.0414	0.0276	0.0316	0.0548	0.0164	0.0986	0.0018
8	rs75036385	26128713	1.08	0.0664216607683517	0.88	0.363814363818289	0.0330606918056549	0.212878157496688	0.0245	0.0198	0.0237	0.002	0.1677	0.0031	0.0024	0.0665	0.0021	0.1111	0.1259	0.0244	0.0032	0.119	0.0177	0.0019	0.0026	0.0036	0.0021	0.0413	0.0276	0.0318	0.0549	0.0165	0.0987	0.0017
8	rs73215685	26137132	1.07	0.0776994191057832	0.88	0.363814363818289	0.0202718818009369	0.171075384045467	0.0243	0.0196	0.0239	0.002	0.1679	0.0032	0.0024	0.0662	0.0018	0.1114	0.1256	0.0246	0.0028	0.1185	0.0177	0.002	0.0027	0.0032	0.0019	0.041	0.028	0.0327	0.055	0.0167	0.0992	0.0016
8	rs56131637	26137275	1.07	0.0776994191057832	0.88	0.363814363818289	0.0205522330146751	0.168407900013418	0.0243	0.0196	0.0239	0.002	0.1678	0.0032	0.0024	0.0662	0.0018	0.1114	0.1256	0.0246	0.0028	0.1186	0.0177	0.002	0.0027	0.0032	0.0019	0.041	0.028	0.0327	0.055	0.0167	0.0992	0.0016
8	rs34220779	26137597	1.07	0.0776994191057832	0.87	0.405435896572436	0.0203504486389758	0.169986864259469	0.0243	0.0196	0.0239	0.002	0.1679	0.0032	0.0024	0.0662	0.0018	0.1114	0.1256	0.0246	0.0028	0.1186	0.0177	0.002	0.0027	0.0032	0.0019	0.041	0.028	0.0327	0.055	0.0167	0.0992	0.0016
8	rs10093390	26142995	1.07	0.0776994191057832	0.87	0.405435896572436	0.0184597138538135	0.165167622530946	0.0243	0.0196	0.0239	0.002	0.1682	0.0032	0.0024	0.0661	0.0019	0.1114	0.1255	0.0246	0.0028	0.1185	0.0177	0.002	0.0027	0.0032	0.0018	0.041	0.0278	0.0327	0.055	0.0167	0.0991	0.0017
8	rs79070142	26162883	1.07	0.0776994191057832	0.87	0.405435896572436	0.0172907055477394	0.137856661746976	0.0243	0.0197	0.024	0.002	0.1682	0.0032	0.0024	0.0659	0.0018	0.1114	0.1253	0.0247	0.0028	0.1184	0.0177	0.002	0.0027	0.0032	0.0018	0.041	0.0279	0.033	0.0551	0.0168	0.099	0.0017
8	rs17055109	26168491	1.07	0.0776994191057832	0.87	0.405435896572436	0.0168142843077403	0.137032169980304	0.0242	0.0197	0.024	0.002	0.1682	0.0032	0.0024	0.0659	0.0018	0.1114	0.1253	0.0247	0.0028	0.1184	0.0177	0.002	0.0027	0.0032	0.0018	0.041	0.0279	0.033	0.0551	0.0168	0.099	0.0017
8	rs13265716	26169303	1.07	0.0776994191057832	0.87	0.405435896572436	0.0169592477488071	0.137764962141785	0.0243	0.0197	0.024	0.002	0.1681	0.0033	0.0024	0.0659	0.0018	0.1114	0.1253	0.0247	0.0028	0.1184	0.0177	0.002	0.0027	0.0032	0.0018	0.041	0.0279	0.033	0.0551	0.0168	0.099	0.0017
8	rs75957078	26180049	1.07	0.0776994191057832	0.87	0.405435896572436	0.0163699308580904	0.143027266924976	0.0242	0.0198	0.024	0.002	0.1681	0.0033	0.0024	0.0658	0.0018	0.1114	0.1253	0.0247	0.0028	0.1184	0.0178	0.002	0.0027	0.0032	0.0018	0.0409	0.0279	0.033	0.0551	0.0168	0.099	0.0017
8	rs7000072	26180571	1.07	0.0776994191057832	0.87	0.405435896572436	0.0163401209982182	0.142841410809335	0.0242	0.0198	0.024	0.002	0.1681	0.0033	0.0024	0.0658	0.0018	0.1114	0.1253	0.0247	0.0028	0.1184	0.0178	0.002	0.0027	0.0032	0.0018	0.0409	0.0279	0.033	0.0551	0.0168	0.099	0.0017
8	rs78097851	26193394	1.06	0.0904005175896243	0.87	0.405435896572436	0.0147405354389869	0.135297539177865	0.0242	0.0199	0.024	0.002	0.1682	0.0033	0.0024	0.0656	0.0017	0.1113	0.1253	0.0247	0.0028	0.1186	0.0177	0.0021	0.0028	0.0032	0.0018	0.0408	0.0279	0.0333	0.0552	0.0167	0.0991	0.0016
8	rs7012604	26204089	1.06	0.0904005175896243	0.87	0.405435896572436	0.014459539544507	0.131852727870306	0.0242	0.0199	0.024	0.002	0.1683	0.0033	0.0024	0.0656	0.0017	0.1112	0.1252	0.0247	0.0028	0.1186	0.0177	0.0021	0.0028	0.0031	0.0018	0.0408	0.0279	0.0333	0.0552	0.0167	0.0991	0.0016
8	rs76098791	26211342	1.06	0.0904005175896243	0.87	0.405435896572436	0.0137974156633859	0.130142647632455	0.0241	0.0199	0.024	0.002	0.1683	0.0033	0.0023	0.0656	0.0017	0.1112	0.1253	0.0248	0.0028	0.1185	0.0177	0.0021	0.0028	0.0031	0.0018	0.0407	0.0279	0.0334	0.0552	0.0168	0.0993	0.0016
8	rs114304086	26220923	1.06	0.0904005175896243	0.87	0.405435896572436	0.0135493461599527	0.124797024159233	0.0241	0.02	0.024	0.002	0.1684	0.0033	0.0024	0.0655	0.0017	0.1111	0.1253	0.0248	0.0028	0.1184	0.0177	0.0021	0.0028	0.0031	0.0018	0.0407	0.0279	0.0334	0.0552	0.0168	0.0994	0.0016
8	rs74731529	26221480	1.06	0.0904005175896243	0.87	0.405435896572436	0.013705632279299	0.123649852477956	0.0241	0.02	0.024	0.002	0.1684	0.0033	0.0024	0.0655	0.0017	0.1113	0.1253	0.0246	0.0028	0.1184	0.0177	0.0021	0.0028	0.0031	0.0018	0.0407	0.0279	0.0334	0.0552	0.0168	0.0994	0.0016
8	rs17055163	26221945	1.06	0.0904005175896243	0.87	0.405435896572436	0.0138896549041534	0.120842998952587	0.0241	0.02	0.024	0.002	0.1684	0.0033	0.0024	0.0655	0.0017	0.1114	0.1253	0.0245	0.0028	0.1184	0.0177	0.0021	0.0028	0.0031	0.0018	0.0407	0.0279	0.0334	0.0551	0.0168	0.0994	0.0016
8	rs62490964	26222358	1.06	0.0904005175896243	0.87	0.405435896572436	0.0140222185918988	0.124708639575844	0.0241	0.02	0.024	0.002	0.1684	0.0033	0.0024	0.0655	0.0017	0.1116	0.1253	0.0244	0.0028	0.1184	0.0177	0.0021	0.0028	0.0031	0.0018	0.0407	0.0279	0.0334	0.0551	0.0168	0.0994	0.0016
8	rs34109536	26223857	1.06	0.0904005175896243	0.87	0.405435896572436	0.0146991637219211	0.123297674736775	0.0241	0.02	0.024	0.002	0.1684	0.0033	0.0024	0.0654	0.0017	0.112	0.1253	0.024	0.0027	0.1184	0.0177	0.0021	0.0028	0.0031	0.0018	0.0407	0.028	0.0334	0.0551	0.0168	0.0994	0.0016
8	rs62490965	26225914	1.06	0.0904005175896243	0.88	0.363814363818289	0.0146372673714521	0.130681780387496	0.0241	0.02	0.024	0.002	0.1683	0.0033	0.0024	0.0654	0.0017	0.112	0.1253	0.024	0.0027	0.1184	0.0177	0.0021	0.0028	0.0031	0.0018	0.0407	0.028	0.0334	0.0551	0.0168	0.0995	0.0016
8	rs78665677	26268227	1.06	0.0904005175896243	0.88	0.363814363818289	0.0141088870833373	0.122945873456319	0.0241	0.0201	0.024	0.002	0.1682	0.0033	0.0024	0.0651	0.0017	0.112	0.1252	0.024	0.0027	0.1182	0.0176	0.0021	0.0028	0.0031	0.0017	0.0405	0.0281	0.0337	0.0551	0.0169	0.0998	0.0015
8	rs141764774	26273311	1.06	0.0904005175896243	0.88	0.363814363818289	0.014115570313201	0.117887364243915	0.0241	0.0201	0.0241	0.002	0.1682	0.0033	0.0024	0.0648	0.0017	0.112	0.1252	0.024	0.0027	0.1181	0.0175	0.0021	0.0028	0.003	0.0017	0.0404	0.0284	0.0339	0.0551	0.017	0.0999	0.0015
8	rs117769388	26276943	1.06	0.0904005175896243	0.88	0.363814363818289	0.0138500678985479	0.118840576675322	0.024	0.0202	0.0241	0.002	0.1681	0.0033	0.0024	0.0646	0.0017	0.112	0.1253	0.024	0.0027	0.1179	0.0174	0.0021	0.0028	0.003	0.0017	0.0403	0.0285	0.0342	0.0551	0.0171	0.1	0.0015
8	rs9694042	26280815	1.05	0.104628957265627	0.88	0.363814363818289	0.0131834821770673	0.109692882487051	0.0239	0.0204	0.0241	0.0021	0.1685	0.0034	0.0024	0.0643	0.0017	0.1117	0.1256	0.0239	0.0026	0.1173	0.017	0.0022	0.0028	0.003	0.0017	0.0399	0.029	0.0349	0.0551	0.0173	0.1001	0.0014
8	rs62490994	26282887	1.05	0.104628957265627	0.88	0.363814363818289	0.0163029148294025	0.114788127157992	0.0247	0.0205	0.0243	0.0021	0.1688	0.0034	0.0023	0.064	0.0016	0.1122	0.1262	0.0238	0.0025	0.1154	0.0168	0.0022	0.0028	0.0029	0.0016	0.0395	0.0288	0.0351	0.055	0.0173	0.1008	0.0014
8	rs4871978	26284926	1.04	0.120487900976968	0.88	0.363814363818289	0.0166400215983006	0.111466161670666	0.0246	0.0206	0.0245	0.0021	0.1686	0.0034	0.0023	0.0638	0.0015	0.1125	0.1268	0.0238	0.0025	0.1148	0.0165	0.0023	0.0028	0.0029	0.0016	0.0393	0.0288	0.0354	0.0549	0.0172	0.1012	0.0013
8	rs4872433	26288369	1.04	0.120487900976968	0.89	0.325204496311925	0.0172132023132812	0.110451525745496	0.0246	0.0207	0.0246	0.002	0.1685	0.0034	0.0023	0.0637	0.0015	0.1125	0.1268	0.0238	0.0025	0.1147	0.0165	0.0023	0.0028	0.0028	0.0015	0.0393	0.0288	0.0356	0.055	0.0172	0.1014	0.0013
8	rs75142494	26289485	1.04	0.120487900976968	0.85	0.498060230126391	0.0182892788741106	0.114702484957293	0.0245	0.0207	0.0248	0.002	0.1682	0.0033	0.0022	0.0634	0.0015	0.1124	0.1273	0.0237	0.0024	0.1145	0.0164	0.0022	0.0028	0.0028	0.0015	0.0394	0.0289	0.0359	0.0551	0.0172	0.1015	0.0013
8	rs12164179	26291436	1.03	0.13807906481078	0.85	0.498060230126391	0.0238337289736885	0.114616867058012	0.0243	0.0208	0.0253	0.002	0.1677	0.0033	0.0021	0.0627	0.0013	0.1122	0.1286	0.0235	0.0024	0.1143	0.0163	0.0021	0.0028	0.0028	0.0015	0.0396	0.0291	0.0365	0.0552	0.017	0.1016	0.0012
8	rs13252617	26292144	1.03	0.13807906481078	0.85	0.498060230126391	0.0247875589957092	0.117455045604704	0.0242	0.0208	0.0254	0.002	0.1676	0.0033	0.0021	0.0626	0.0013	0.1123	0.1287	0.0235	0.0024	0.1143	0.0163	0.0021	0.0028	0.0028	0.0014	0.0396	0.029	0.0365	0.0552	0.017	0.1017	0.0012
8	rs11786499	26295234	1.03	0.13807906481078	0.85	0.498060230126391	0.0265324821474449	0.116678387763124	0.0242	0.0208	0.0256	0.002	0.1676	0.0033	0.0021	0.0625	0.0013	0.1123	0.1292	0.0234	0.0024	0.1142	0.0162	0.002	0.0028	0.0027	0.0014	0.0395	0.0289	0.0366	0.0553	0.0169	0.1018	0.0012
8	rs11781866	26298209	1.03	0.13807906481078	0.85	0.498060230126391	0.0317334889191127	0.119796683799301	0.0242	0.0208	0.0257	0.0021	0.1676	0.0032	0.0021	0.0623	0.0013	0.1125	0.1291	0.0233	0.0024	0.114	0.0162	0.002	0.0027	0.0027	0.0014	0.0396	0.0288	0.0373	0.0553	0.0169	0.1013	0.0012
8	rs73219821	26300064	1.03	0.13807906481078	0.85	0.498060230126391	0.0309836721650001	0.120145074782239	0.0242	0.0208	0.0257	0.0021	0.1678	0.0032	0.0021	0.0623	0.0012	0.1124	0.1292	0.0233	0.0023	0.114	0.0162	0.002	0.0027	0.0027	0.0014	0.0397	0.0288	0.0373	0.0553	0.0169	0.1013	0.0012
8	rs73219825	26305414	1.03	0.13807906481078	0.85	0.498060230126391	0.0324349662290522	0.124708639575844	0.024	0.0207	0.0258	0.0021	0.1689	0.0031	0.002	0.0625	0.0011	0.112	0.1299	0.0233	0.0022	0.1141	0.0162	0.0019	0.0026	0.0027	0.0012	0.0394	0.0282	0.0373	0.0551	0.0169	0.1019	0.0011
8	rs184489	26305781	1.02	0.157502178544443	0.85	0.498060230126391	0.032094980017786	0.127370324927929	0.024	0.0207	0.0258	0.0021	0.169	0.0031	0.002	0.0625	0.0011	0.1119	0.1299	0.0232	0.0022	0.1142	0.0162	0.0019	0.0026	0.0027	0.0012	0.0393	0.0282	0.0373	0.0551	0.0169	0.102	0.0011
8	rs6995068	26306591	1.02	0.157502178544443	0.85	0.498060230126391	0.0319259269135197	0.127637644228946	0.024	0.0207	0.0259	0.0021	0.1693	0.003	0.002	0.0625	0.001	0.1117	0.1299	0.0232	0.0021	0.1145	0.0162	0.0019	0.0026	0.0027	0.0011	0.0392	0.0281	0.0373	0.0551	0.0169	0.1022	0.001
8	rs74563865	26307445	1.02	0.157502178544443	0.85	0.498060230126391	0.0332339252154273	0.12648076842974	0.0239	0.0207	0.0259	0.0021	0.1695	0.003	0.002	0.0626	0.001	0.1114	0.13	0.0232	0.0021	0.1148	0.0163	0.0019	0.0026	0.0027	0.0011	0.039	0.0281	0.0374	0.055	0.0168	0.1023	0.001
8	rs62491007	26309288	1.02	0.157502178544443	0.85	0.498060230126391	0.0354271849400061	0.132484835646443	0.0239	0.0208	0.0258	0.0021	0.1695	0.0029	0.0021	0.0626	9e-04	0.1113	0.1303	0.0232	0.002	0.1151	0.0163	0.0019	0.0025	0.0027	0.001	0.0389	0.0278	0.0373	0.0549	0.0168	0.1028	9e-04
8	rs76106764	26309671	1.02	0.157502178544443	0.85	0.498060230126391	0.035569956039232	0.133752393892403	0.0239	0.0208	0.0258	0.0021	0.1695	0.0029	0.0021	0.0626	9e-04	0.1113	0.1303	0.0232	0.002	0.1151	0.0163	0.0019	0.0025	0.0027	0.001	0.0389	0.0278	0.0373	0.0549	0.0168	0.1028	9e-04
8	rs71517896	26310714	1.02	0.157502178544443	0.85	0.498060230126391	0.0365275785182266	0.129066862162823	0.0239	0.0209	0.0258	0.0021	0.1695	0.0029	0.0021	0.0627	9e-04	0.1113	0.1304	0.0231	0.0019	0.1151	0.0163	0.0019	0.0025	0.0026	0.001	0.0389	0.0278	0.0373	0.0549	0.0168	0.1028	9e-04
8	rs11135938	26313736	1.02	0.157502178544443	0.85	0.498060230126391	0.0388818834463054	0.122682269843163	0.0239	0.0209	0.0258	0.0021	0.1694	0.0029	0.0022	0.0627	9e-04	0.1112	0.1305	0.0231	0.0019	0.1151	0.0163	0.0019	0.0025	0.0026	0.001	0.0389	0.0278	0.0373	0.0549	0.0168	0.1028	9e-04
8	rs328109	26314211	1.02	0.157502178544443	0.85	0.498060230126391	0.0388542431017539	0.119883745808456	0.0239	0.0209	0.0257	0.0021	0.1694	0.0029	0.0022	0.0628	9e-04	0.1112	0.1305	0.0231	0.0019	0.1151	0.0163	0.0019	0.0025	0.0026	0.001	0.0389	0.0278	0.0373	0.0548	0.0168	0.1028	9e-04
8	rs2570638	26317214	1.02	0.157502178544443	0.85	0.498060230126391	0.0387300292450107	0.109188234883191	0.0239	0.0209	0.0255	0.0022	0.1697	0.0029	0.0022	0.0629	8e-04	0.1112	0.1307	0.0229	0.0019	0.1151	0.0162	0.0019	0.0025	0.0026	0.001	0.0389	0.0277	0.0373	0.055	0.0167	0.1029	8e-04
8	rs2585453	26317726	1.02	0.157502178544443	0.85	0.498060230126391	0.0375703871275341	0.107178599216655	0.0238	0.0209	0.0255	0.0022	0.1698	0.0029	0.0022	0.0629	8e-04	0.1113	0.1308	0.0229	0.0019	0.115	0.0162	0.0019	0.0025	0.0025	0.001	0.0389	0.0277	0.0373	0.055	0.0167	0.103	8e-04
8	rs34624288	26317938	1.02	0.157502178544443	0.85	0.498060230126391	0.0355829550235569	0.106595165313916	0.0238	0.0209	0.0254	0.0022	0.1697	0.0029	0.0022	0.0629	8e-04	0.1113	0.1309	0.0228	0.0019	0.115	0.0162	0.0019	0.0025	0.0025	0.001	0.0389	0.0277	0.0373	0.055	0.0167	0.103	8e-04
8	rs73219839	26320538	1.02	0.157502178544443	0.85	0.498060230126391	0.0283741326381884	0.0806850783757492	0.0239	0.0212	0.0249	0.0024	0.1692	0.0029	0.0024	0.0628	7e-04	0.111	0.1333	0.0222	0.0018	0.1151	0.0162	0.002	0.0027	0.0023	0.001	0.0387	0.027	0.0372	0.0553	0.0165	0.1028	8e-04
8	rs10112831	26322344	1.02	0.157502178544443	0.85	0.498060230126391	0.0248884614445998	0.0749543415105019	0.0241	0.0214	0.0247	0.0025	0.1684	0.0029	0.0024	0.0625	6e-04	0.1111	0.1348	0.0218	0.0018	0.1154	0.0162	0.0019	0.0026	0.0022	0.001	0.0386	0.0266	0.037	0.056	0.0162	0.103	7e-04
8	rs6985346	26326840	1.02	0.157502178544443	0.85	0.498060230126391	0.0255720912009296	0.0740880721507569	0.0242	0.0216	0.0246	0.0026	0.1679	0.0029	0.0024	0.0623	6e-04	0.1113	0.1356	0.0216	0.0018	0.1156	0.0162	0.0019	0.0025	0.0022	0.001	0.0385	0.0264	0.0369	0.0561	0.0161	0.103	6e-04
8	rs4872442	26333627	1.01	0.178854520006857	0.85	0.498060230126391	0.025192929576078	0.0761157920833488	0.0242	0.0217	0.0246	0.0026	0.1677	0.0029	0.0024	0.0622	6e-04	0.1113	0.136	0.0214	0.0018	0.1157	0.0162	0.0019	0.0025	0.0021	0.001	0.0385	0.0262	0.0369	0.0561	0.0161	0.103	6e-04
8	rs189025	26337515	1.01	0.178854520006857	0.85	0.498060230126391	0.0248783580135121	0.07655322193468	0.0242	0.0217	0.0246	0.0026	0.1677	0.0029	0.0024	0.0622	7e-04	0.1113	0.1362	0.0214	0.0018	0.1156	0.0163	0.0019	0.0025	0.0021	0.001	0.0385	0.0262	0.0369	0.0561	0.0161	0.103	6e-04
8	rs74300531	26355200	1.01	0.178854520006857	0.85	0.498060230126391	0.0230783479872074	0.0847524294993647	0.0241	0.022	0.0244	0.0026	0.1669	0.003	0.0024	0.0613	7e-04	0.1115	0.1371	0.0214	0.0018	0.1156	0.0165	0.0019	0.0025	0.0021	0.001	0.0387	0.0262	0.0367	0.0561	0.0162	0.1032	6e-04
8	rs56226319	26358377	1.01	0.178854520006857	0.85	0.498060230126391	0.0242279034122083	0.0906903285761184	0.0241	0.022	0.0245	0.0026	0.1669	0.003	0.0024	0.0613	7e-04	0.1115	0.1372	0.0214	0.0018	0.1156	0.0166	0.0019	0.0025	0.0021	0.001	0.0387	0.0262	0.0367	0.0561	0.0162	0.1032	6e-04
8	rs13258081	26360366	1.01	0.178854520006857	0.85	0.498060230126391	0.0269686385810247	0.094551885122987	0.0243	0.022	0.0245	0.0026	0.1668	0.003	0.0024	0.0612	7e-04	0.1115	0.1373	0.0214	0.0018	0.1154	0.0166	0.0019	0.0025	0.0021	0.001	0.0388	0.0262	0.0367	0.0561	0.0162	0.1033	5e-04
8	rs76838702	26361087	1.01	0.178854520006857	0.85	0.498060230126391	0.0262690086969852	0.0943136355729378	0.0243	0.022	0.0245	0.0026	0.1668	0.003	0.0024	0.0611	7e-04	0.1115	0.1373	0.0214	0.0018	0.1155	0.0166	0.0019	0.0025	0.0021	0.001	0.0388	0.0262	0.0367	0.0562	0.0162	0.1033	5e-04
8	rs2233701	26365716	1.01	0.178854520006857	0.85	0.498060230126391	0.0236481157509306	0.0986382017012408	0.0241	0.022	0.0245	0.0026	0.1665	0.003	0.0024	0.0604	7e-04	0.1113	0.1377	0.0214	0.0018	0.1161	0.0166	0.0019	0.0024	0.0021	9e-04	0.0388	0.0262	0.0367	0.0564	0.0162	0.1034	5e-04
8	rs17318597	26375271	1.01	0.178854520006857	0.85	0.498060230126391	0.0219592795393869	0.0991233950663608	0.0237	0.022	0.0245	0.0026	0.1663	0.003	0.0023	0.0606	7e-04	0.1112	0.1381	0.0213	0.0018	0.1161	0.0166	0.0019	0.0024	0.0021	9e-04	0.0389	0.0262	0.0367	0.0564	0.0162	0.1035	6e-04
8	rs13281193	26375461	1.01	0.178854520006857	0.84	0.549223467132668	0.0218946944966351	0.0999341173109123	0.0237	0.022	0.0245	0.0026	0.1663	0.003	0.0023	0.0606	7e-04	0.1112	0.1382	0.0213	0.0018	0.1161	0.0166	0.0019	0.0024	0.0021	9e-04	0.0389	0.0262	0.0367	0.0564	0.0162	0.1035	6e-04
8	rs2322128	26376787	1.01	0.178854520006857	0.84	0.549223467132668	0.0218670571729271	0.100503156051282	0.0237	0.022	0.0245	0.0025	0.1663	0.003	0.0023	0.0606	7e-04	0.1112	0.1382	0.0213	0.0018	0.1161	0.0166	0.0019	0.0024	0.0021	0.001	0.0389	0.0262	0.0367	0.0564	0.0162	0.1035	6e-04
8	rs62492700	26384502	1.01	0.178854520006857	0.84	0.549223467132668	0.0205258314622072	0.0996906297800724	0.0236	0.0221	0.0245	0.0025	0.1662	0.003	0.0023	0.0607	7e-04	0.111	0.1383	0.0213	0.0017	0.1161	0.0166	0.0018	0.0024	0.0021	0.001	0.0389	0.0262	0.0368	0.0564	0.0161	0.1036	6e-04
8	rs6997659	26407614	1.01	0.178854520006857	0.84	0.549223467132668	0.0199511942391094	0.0993663407628129	0.0236	0.0222	0.0245	0.0025	0.1661	0.003	0.0023	0.0608	7e-04	0.1108	0.1384	0.0213	0.0017	0.1161	0.0166	0.0018	0.0025	0.0021	0.001	0.0388	0.0262	0.0368	0.0565	0.016	0.1036	6e-04
8	rs17055460	26420707	1	0.202230525110681	0.84	0.549223467132668	0.0183135561207075	0.0996095188275764	0.0236	0.0222	0.0245	0.0025	0.1661	0.003	0.0023	0.0608	7e-04	0.1106	0.1385	0.0213	0.0017	0.116	0.0167	0.0019	0.0025	0.0021	0.001	0.0389	0.0261	0.0369	0.0565	0.0161	0.1035	6e-04
8	rs17319724	26421484	1	0.202230525110681	0.84	0.549223467132668	0.0184271610625611	0.0996906297800724	0.0236	0.0222	0.0245	0.0025	0.1661	0.003	0.0023	0.0608	7e-04	0.1106	0.1385	0.0213	0.0017	0.116	0.0167	0.0019	0.0025	0.0021	0.001	0.0389	0.0261	0.037	0.0565	0.0161	0.1035	6e-04
8	rs415524	26441275	1	0.202230525110681	0.84	0.549223467132668	0.0184352953304412	0.112314398867816	0.0237	0.0222	0.0246	0.0024	0.1659	0.0031	0.0023	0.0604	8e-04	0.1101	0.1386	0.0212	0.0018	0.1164	0.0169	0.0019	0.0026	0.0023	0.001	0.039	0.0257	0.0373	0.0563	0.0162	0.1032	7e-04
8	rs384908	26442925	1	0.202230525110681	0.84	0.549223467132668	0.0183378568826874	0.114274638634281	0.0237	0.0222	0.0246	0.0024	0.1659	0.0031	0.0023	0.0604	8e-04	0.1101	0.1386	0.0212	0.0018	0.1164	0.0169	0.0019	0.0025	0.0023	0.001	0.039	0.0257	0.0373	0.0563	0.0162	0.1032	7e-04
8	rs327237	26444021	1	0.202230525110681	0.84	0.549223467132668	0.0180317815218408	0.114018222871647	0.0237	0.0222	0.0247	0.0024	0.1659	0.0031	0.0023	0.0604	8e-04	0.1101	0.1386	0.0212	0.0018	0.1164	0.0169	0.0019	0.0026	0.0023	0.001	0.039	0.0257	0.0373	0.0563	0.0161	0.1032	7e-04
8	rs115849244	26446047	1	0.202230525110681	0.84	0.549223467132668	0.0171591017504415	0.107679661383449	0.0237	0.0222	0.0247	0.0023	0.1659	0.0031	0.0023	0.0604	8e-04	0.1101	0.1387	0.0212	0.0018	0.1164	0.0169	0.0019	0.0026	0.0023	0.001	0.039	0.0257	0.0373	0.0562	0.0161	0.1032	7e-04
8	rs78824062	26448707	1	0.202230525110681	0.84	0.549223467132668	0.0168828373749618	0.10818162256468	0.0237	0.0222	0.0247	0.0023	0.1659	0.0031	0.0024	0.0603	8e-04	0.1101	0.1387	0.0212	0.0018	0.1164	0.0169	0.0019	0.0026	0.0023	0.001	0.0389	0.0256	0.0374	0.0562	0.0161	0.1032	7e-04
8	rs17055515	26471104	1	0.202230525110681	0.84	0.549223467132668	0.0175247493370482	0.137123690700647	0.0239	0.0224	0.0248	0.0023	0.1661	0.0032	0.0024	0.06	9e-04	0.1104	0.1386	0.0211	0.002	0.1162	0.0172	0.0019	0.0027	0.0023	0.0011	0.0386	0.0254	0.0374	0.0556	0.016	0.1031	9e-04
8	rs7829347	26480617	0.99	0.227721472602965	0.85	0.498060230126391	0.01817629562064	0.153573595268174	0.0241	0.0228	0.025	0.0022	0.1665	0.0033	0.0025	0.0599	0.001	0.111	0.1385	0.0211	0.0021	0.1152	0.0174	0.0018	0.0028	0.0023	0.0012	0.0386	0.0249	0.0374	0.055	0.0161	0.1026	0.001
8	rs76093107	26481509	0.99	0.227721472602965	0.85	0.498060230126391	0.0183702944994085	0.157308779897678	0.0241	0.0228	0.025	0.0022	0.1667	0.0034	0.0025	0.0598	0.001	0.111	0.1385	0.0212	0.0021	0.115	0.0175	0.0018	0.0029	0.0023	0.0012	0.0386	0.0249	0.0374	0.0549	0.0161	0.1026	0.001
8	rs327228	26485062	0.99	0.227721472602965	0.85	0.498060230126391	0.0208620712207698	0.161560986204375	0.0242	0.0229	0.025	0.0022	0.1671	0.0034	0.0025	0.0598	0.001	0.1111	0.1384	0.0212	0.0021	0.1146	0.0176	0.0018	0.0029	0.0023	0.0012	0.0386	0.0248	0.0374	0.0546	0.0161	0.1027	0.001
8	rs17322408	26486925	0.99	0.227721472602965	0.85	0.498060230126391	0.0216468637463493	0.1696904163356	0.0242	0.023	0.025	0.0022	0.1671	0.0034	0.0025	0.0597	0.001	0.111	0.1384	0.0212	0.0021	0.1145	0.0176	0.0018	0.0029	0.0023	0.0012	0.0386	0.0248	0.0374	0.0546	0.0161	0.1027	0.001
8	rs78121726	26492397	0.99	0.227721472602965	0.85	0.498060230126391	0.0223216273350448	0.180777988392903	0.0243	0.0231	0.025	0.0022	0.1671	0.0034	0.0025	0.0596	0.001	0.111	0.1384	0.0212	0.0021	0.1144	0.0175	0.0018	0.003	0.0023	0.0012	0.0386	0.0247	0.0373	0.0545	0.0162	0.1028	0.001
8	rs76617667	26492529	0.99	0.227721472602965	0.85	0.498060230126391	0.0227261085738496	0.184120783360023	0.0243	0.0231	0.025	0.0022	0.1671	0.0034	0.0025	0.0596	0.001	0.111	0.1384	0.0212	0.0021	0.1144	0.0175	0.0018	0.003	0.0023	0.0012	0.0386	0.0247	0.0373	0.0545	0.0162	0.1028	0.001
8	rs78307226	26492972	0.99	0.227721472602965	0.85	0.498060230126391	0.022191061927297	0.181991115950317	0.0243	0.0231	0.025	0.0023	0.1671	0.0034	0.0025	0.0596	0.001	0.1109	0.1384	0.0213	0.0021	0.1145	0.0175	0.0018	0.003	0.0023	0.0012	0.0386	0.0247	0.0373	0.0545	0.0162	0.1028	0.001
8	rs11778165	26494011	0.99	0.227721472602965	0.85	0.498060230126391	0.0223964840674366	0.176754473406879	0.0243	0.0232	0.025	0.0022	0.1671	0.0034	0.0025	0.0596	0.001	0.1109	0.1384	0.0213	0.0021	0.1145	0.0175	0.0018	0.003	0.0023	0.0012	0.0387	0.0247	0.0373	0.0545	0.0162	0.1027	0.001
8	rs17055582	26496488	0.99	0.227721472602965	0.85	0.498060230126391	0.021391999370044	0.184425714497837	0.0245	0.0232	0.0251	0.0022	0.167	0.0035	0.0025	0.0595	0.001	0.111	0.1384	0.0213	0.0021	0.1146	0.0175	0.0018	0.003	0.0023	0.0012	0.0387	0.0246	0.0373	0.0545	0.0161	0.1026	0.001
8	rs117502522	26497089	0.99	0.227721472602965	0.85	0.498060230126391	0.0214373510874225	0.187893636225069	0.0245	0.0232	0.0251	0.0022	0.167	0.0035	0.0025	0.0594	0.001	0.111	0.1384	0.0214	0.0021	0.1145	0.0175	0.0018	0.003	0.0023	0.0012	0.0388	0.0246	0.0373	0.0544	0.0161	0.1025	0.0011
8	rs118022714	26499331	0.99	0.227721472602965	0.85	0.498060230126391	0.0219315834370779	0.195620788276232	0.0244	0.0233	0.0252	0.0023	0.1669	0.0036	0.0025	0.0592	0.0011	0.111	0.1385	0.0215	0.0021	0.1144	0.0176	0.0019	0.003	0.0023	0.0013	0.0389	0.0244	0.0374	0.0544	0.016	0.1023	0.0011
8	rs56177404	26508472	0.98	0.255415240389183	0.85	0.498060230126391	0.0224527451171038	0.204399081077955	0.0244	0.0233	0.0253	0.0023	0.1668	0.0036	0.0025	0.0591	0.0011	0.111	0.1385	0.0217	0.0021	0.1143	0.0176	0.0019	0.003	0.0023	0.0013	0.0391	0.0243	0.0374	0.0543	0.016	0.1022	0.0011
8	rs708621	26510792	0.98	0.255415240389183	0.85	0.498060230126391	0.0235605565654616	0.223744197961251	0.0244	0.0234	0.0253	0.0023	0.1668	0.0037	0.0025	0.0589	0.0011	0.111	0.1385	0.0217	0.0021	0.1142	0.0176	0.0019	0.0031	0.0023	0.0013	0.0391	0.0243	0.0374	0.0543	0.016	0.1021	0.0011
8	rs1058332	26514293	0.98	0.255415240389183	0.85	0.498060230126391	0.0220240018396432	0.221038087386348	0.0244	0.0235	0.0253	0.0023	0.1669	0.0038	0.0025	0.0591	0.0012	0.1112	0.1385	0.0216	0.0022	0.1139	0.0176	0.002	0.0031	0.0023	0.0013	0.0392	0.0242	0.0373	0.0542	0.0161	0.1016	0.0012
8	rs6557935	26520634	0.98	0.255415240389183	0.85	0.498060230126391	0.023550842145796	0.210322435071209	0.0243	0.0235	0.0255	0.0024	0.167	0.0041	0.0026	0.0589	0.0012	0.1119	0.1382	0.0216	0.0022	0.1135	0.0177	0.0021	0.0033	0.0024	0.0013	0.0392	0.024	0.0372	0.0538	0.0159	0.1015	0.0012
8	rs62493402	26523051	0.98	0.255415240389183	0.85	0.498060230126391	0.023931838517871	0.208836326861065	0.0243	0.0236	0.0256	0.0024	0.167	0.0041	0.0026	0.0588	0.0012	0.1121	0.1381	0.0216	0.0022	0.1134	0.0177	0.0021	0.0034	0.0024	0.0012	0.0391	0.024	0.0371	0.0538	0.0159	0.1014	0.0012
8	rs10448077	26530072	0.98	0.255415240389183	0.85	0.498060230126391	0.0247674136504747	0.20798869413567	0.0243	0.0236	0.0256	0.0025	0.167	0.0042	0.0026	0.0588	0.0012	0.1122	0.1381	0.0216	0.0022	0.1133	0.0177	0.0021	0.0034	0.0024	0.0012	0.0392	0.0239	0.0371	0.0537	0.0159	0.1014	0.0013
8	rs117147695	26531038	0.98	0.255415240389183	0.85	0.498060230126391	0.0245666035189946	0.207247956042958	0.0243	0.0236	0.0256	0.0025	0.167	0.0042	0.0026	0.0588	0.0012	0.1123	0.1381	0.0216	0.0022	0.1133	0.0177	0.0021	0.0034	0.0024	0.0012	0.0391	0.0239	0.0371	0.0537	0.0159	0.1014	0.0013
8	rs7000769	26539540	0.98	0.255415240389183	0.85	0.498060230126391	0.0250708249556957	0.209578943971884	0.0243	0.0236	0.0254	0.0024	0.1671	0.0042	0.0025	0.0589	0.0012	0.1123	0.138	0.0217	0.0022	0.1132	0.0177	0.0021	0.0035	0.0024	0.0012	0.039	0.0241	0.0371	0.0536	0.0159	0.1015	0.0013
8	rs35675692	26543587	0.98	0.255415240389183	0.85	0.498060230126391	0.024357009120393	0.197907337250839	0.0243	0.0236	0.0254	0.0024	0.1671	0.0042	0.0025	0.0592	0.0012	0.1123	0.138	0.0217	0.0022	0.1131	0.0177	0.0021	0.0035	0.0024	0.0012	0.039	0.024	0.0371	0.0536	0.0159	0.1013	0.0013
8	rs17055695	26545900	0.98	0.255415240389183	0.85	0.498060230126391	0.0234829216606774	0.193343225549976	0.0243	0.0236	0.0254	0.0024	0.1671	0.0042	0.0025	0.0592	0.0012	0.1123	0.138	0.0217	0.0022	0.1131	0.0177	0.0021	0.0035	0.0023	0.0012	0.039	0.024	0.0371	0.0536	0.0159	0.1013	0.0013
8	rs78742660	26552338	0.98	0.255415240389183	0.85	0.498060230126391	0.0230496428255962	0.175353651080667	0.0242	0.0236	0.0253	0.0025	0.1671	0.0043	0.0026	0.0592	0.0013	0.1123	0.1382	0.0217	0.0022	0.1131	0.0178	0.0021	0.0035	0.0023	0.0012	0.0392	0.024	0.0369	0.0534	0.016	0.1011	0.0013
8	rs117776406	26554137	0.98	0.255415240389183	0.85	0.498060230126391	0.0237261418640771	0.177657036884668	0.0242	0.0236	0.0253	0.0025	0.1673	0.0043	0.0026	0.0592	0.0013	0.1122	0.1381	0.0217	0.0022	0.1131	0.0178	0.0021	0.0035	0.0023	0.0012	0.0393	0.024	0.0369	0.0533	0.016	0.101	0.0013
8	rs10503789	26555331	0.98	0.255415240389183	0.85	0.498060230126391	0.0246568234220473	0.17997078875918	0.0242	0.0236	0.0252	0.0025	0.1674	0.0044	0.0026	0.0592	0.0013	0.1123	0.1381	0.0217	0.0022	0.1131	0.0178	0.0021	0.0035	0.0023	0.0012	0.0393	0.024	0.0369	0.0533	0.016	0.101	0.0013
8	rs62493442	26563326	0.98	0.255415240389183	0.85	0.498060230126391	0.0223496774609093	0.173359190580516	0.0241	0.0236	0.0252	0.0025	0.1677	0.0044	0.0026	0.0592	0.0012	0.1121	0.138	0.0218	0.0022	0.1131	0.0179	0.0021	0.0035	0.0023	0.0012	0.0392	0.024	0.0368	0.0532	0.016	0.1009	0.0013
8	rs17331399	26563796	0.98	0.255415240389183	0.84	0.549223467132668	0.0221167006663254	0.170679278220969	0.0241	0.0236	0.0252	0.0025	0.1678	0.0044	0.0026	0.0592	0.0012	0.1121	0.138	0.0218	0.0022	0.1131	0.0179	0.0021	0.0035	0.0023	0.0012	0.0392	0.024	0.0368	0.0532	0.016	0.1009	0.0013
8	rs117444478	26572245	0.97	0.285396128624663	0.84	0.549223467132668	0.0135234278877453	0.154719472733472	0.0235	0.0237	0.0249	0.0027	0.1683	0.0044	0.0027	0.0591	0.0013	0.112	0.1392	0.0218	0.0024	0.1132	0.0179	0.0022	0.0036	0.0024	0.0013	0.039	0.0241	0.0363	0.053	0.0161	0.0999	0.0014
8	rs1036813	26578017	0.97	0.285396128624663	0.84	0.549223467132668	0.0130001905117217	0.1553893040342	0.0235	0.0237	0.0248	0.0028	0.1683	0.0044	0.0027	0.0591	0.0013	0.112	0.1396	0.0219	0.0024	0.1132	0.0179	0.0022	0.0036	0.0024	0.0013	0.039	0.0241	0.0361	0.053	0.0161	0.0996	0.0014
8	rs6557945	26581229	0.97	0.285396128624663	0.84	0.549223467132668	0.0116709655260405	0.152240590799791	0.0235	0.0237	0.0248	0.0028	0.1684	0.0044	0.0027	0.0591	0.0013	0.1119	0.1397	0.0219	0.0024	0.1133	0.0179	0.0022	0.0036	0.0024	0.0013	0.039	0.0241	0.036	0.053	0.0161	0.0995	0.0014
8	rs62494671	26583050	0.97	0.285396128624663	0.84	0.549223467132668	0.0147681644136467	0.186871369457238	0.0233	0.0239	0.0246	0.0029	0.1687	0.0042	0.0027	0.059	0.0014	0.1113	0.1409	0.022	0.0026	0.1143	0.0182	0.002	0.0037	0.0028	0.0012	0.0391	0.0245	0.0348	0.0521	0.0164	0.0982	0.0015
8	rs7819786	26583589	0.97	0.285396128624663	0.84	0.549223467132668	0.0169210109166365	0.170877291106664	0.0233	0.0239	0.0246	0.0029	0.169	0.0042	0.0027	0.0589	0.0014	0.111	0.1409	0.0221	0.0026	0.1144	0.0183	0.0021	0.0038	0.0029	0.0012	0.0392	0.0245	0.0347	0.0522	0.0163	0.0979	0.0015
8	rs6998714	26585149	0.97	0.285396128624663	0.84	0.549223467132668	0.0181924047954063	0.174056350721269	0.0232	0.0239	0.0247	0.0029	0.169	0.0042	0.0026	0.0589	0.0014	0.1109	0.141	0.0221	0.0026	0.1145	0.0183	0.0021	0.0038	0.0029	0.0012	0.0392	0.0246	0.0347	0.0522	0.0163	0.0979	0.0015
8	rs34099297	26586772	0.96	0.3177447436144	0.84	0.549223467132668	0.0192704282018412	0.164580858810211	0.0232	0.0239	0.0246	0.0028	0.1689	0.0041	0.0026	0.059	0.0014	0.1106	0.1412	0.0218	0.0026	0.1147	0.0183	0.0021	0.0038	0.003	0.0012	0.0393	0.0246	0.0346	0.0523	0.0162	0.0979	0.0017
8	rs1317256	26586931	0.96	0.3177447436144	0.85	0.498060230126391	0.0198136652644721	0.162824983309083	0.0232	0.0239	0.0246	0.0028	0.1689	0.0041	0.0026	0.0591	0.0014	0.1106	0.1412	0.0218	0.0026	0.1147	0.0183	0.0021	0.0038	0.003	0.0011	0.0393	0.0246	0.0346	0.0523	0.0162	0.0979	0.0017
8	rs1965328	26591302	0.96	0.3177447436144	0.85	0.498060230126391	0.0188205687528336	0.115817726184266	0.0228	0.0236	0.0244	0.003	0.1689	0.0041	0.0025	0.0595	0.0015	0.1102	0.1424	0.0215	0.0027	0.1137	0.0184	0.0022	0.0042	0.003	0.0012	0.0393	0.025	0.0344	0.0526	0.016	0.0973	0.0018
8	rs2132449	26592353	0.96	0.3177447436144	0.85	0.498060230126391	0.0193545863245637	0.115645883994281	0.0228	0.0236	0.0244	0.003	0.1689	0.0041	0.0025	0.0596	0.0015	0.1102	0.1425	0.0215	0.0027	0.1136	0.0183	0.0022	0.0042	0.003	0.0012	0.0393	0.025	0.0344	0.0526	0.016	0.0973	0.0018
8	rs13253441	26593874	0.96	0.3177447436144	0.85	0.498060230126391	0.0201587849522423	0.114531273468107	0.0228	0.0236	0.0244	0.003	0.169	0.0041	0.0024	0.0596	0.0015	0.1102	0.1426	0.0215	0.0027	0.1136	0.0183	0.0023	0.0042	0.0031	0.0011	0.0393	0.025	0.0344	0.0526	0.0159	0.0973	0.0018
8	rs1390516	26593933	0.96	0.3177447436144	0.85	0.498060230126391	0.0199253549341786	0.117973900030531	0.0228	0.0236	0.0244	0.0029	0.1689	0.004	0.0024	0.0596	0.0015	0.1102	0.1426	0.0215	0.0028	0.1135	0.0183	0.0023	0.0042	0.0031	0.0012	0.0393	0.025	0.0344	0.0526	0.016	0.0973	0.0018
8	rs17055880	26599515	0.96	0.3177447436144	0.85	0.498060230126391	0.0195152226996216	0.119101046523884	0.0228	0.0237	0.0243	0.003	0.1691	0.004	0.0024	0.0596	0.0015	0.1102	0.1427	0.0215	0.0028	0.1133	0.0183	0.0022	0.0042	0.003	0.0012	0.0394	0.025	0.0344	0.0525	0.0159	0.0974	0.0018
8	rs1472349	26601068	0.96	0.3177447436144	0.85	0.498060230126391	0.0200202179472906	0.119883745808456	0.0228	0.0237	0.0243	0.003	0.1691	0.004	0.0024	0.0596	0.0015	0.1102	0.1428	0.0215	0.0028	0.1133	0.0183	0.0022	0.0042	0.003	0.0012	0.0394	0.025	0.0344	0.0525	0.0159	0.0974	0.0018
8	rs11776470	26605493	0.96	0.3177447436144	0.85	0.498060230126391	0.0209780102791569	0.120842998952587	0.0227	0.0237	0.0243	0.003	0.1692	0.0039	0.0024	0.0596	0.0015	0.1102	0.1428	0.0215	0.0028	0.1132	0.0183	0.0022	0.0042	0.003	0.0012	0.0394	0.0251	0.0345	0.0525	0.0159	0.0974	0.0018
8	rs6986973	26609115	0.96	0.3177447436144	0.85	0.498060230126391	0.0218854792578804	0.122770114142008	0.0228	0.0237	0.0243	0.003	0.1692	0.0039	0.0024	0.0597	0.0015	0.1103	0.1428	0.0215	0.0028	0.1132	0.0183	0.0022	0.0042	0.003	0.0012	0.0394	0.0251	0.0345	0.0524	0.0159	0.0973	0.0018
8	rs116854566	26612569	0.96	0.3177447436144	0.85	0.498060230126391	0.0328266004176261	0.145170903389879	0.0229	0.0238	0.0243	0.0029	0.1695	0.0037	0.0023	0.06	0.0015	0.1106	0.1432	0.0215	0.0027	0.1133	0.018	0.0021	0.0042	0.0032	0.0012	0.0395	0.0252	0.0345	0.0517	0.0159	0.0967	0.0019
8	rs61759712	26614749	0.95	0.352537935866182	0.85	0.498060230126391	0.0357392003809927	0.155293550685093	0.023	0.0239	0.0243	0.0029	0.1697	0.0036	0.0022	0.0601	0.0015	0.1107	0.1433	0.0215	0.0027	0.1134	0.0179	0.0021	0.0042	0.0032	0.0012	0.0395	0.0252	0.0345	0.0515	0.0158	0.0965	0.0019
8	rs76187508	26616318	0.95	0.352537935866182	0.85	0.498060230126391	0.0360137752989958	0.156347993447435	0.023	0.0239	0.0242	0.0029	0.1698	0.0036	0.0022	0.0601	0.0015	0.1108	0.1433	0.0215	0.0027	0.1134	0.0179	0.0021	0.0043	0.0032	0.0012	0.0395	0.0252	0.0345	0.0515	0.0158	0.0965	0.0019
8	rs17333700	26623401	0.95	0.352537935866182	0.85	0.498060230126391	0.0418455626024826	0.162727629385313	0.0229	0.024	0.0243	0.0029	0.1699	0.0036	0.0022	0.06	0.0015	0.1109	0.1433	0.0215	0.0027	0.1132	0.0179	0.002	0.0043	0.0032	0.0012	0.0395	0.0252	0.0344	0.0514	0.0157	0.0966	0.0019
8	rs17333814	26624963	0.95	0.352537935866182	0.86	0.450156947394433	0.0426504811402373	0.162532983161867	0.0229	0.024	0.0243	0.0029	0.1699	0.0036	0.0022	0.06	0.0015	0.1109	0.1433	0.0215	0.0027	0.1132	0.0179	0.002	0.0043	0.0032	0.0013	0.0395	0.0252	0.0344	0.0514	0.0157	0.0966	0.0019
8	rs1048101	26628028	0.95	0.352537935866182	0.86	0.450156947394433	0.0441711453172163	0.162046727378136	0.0229	0.024	0.0243	0.0029	0.1699	0.0036	0.0022	0.0599	0.0015	0.1109	0.1433	0.0215	0.0027	0.1132	0.0179	0.002	0.0043	0.0032	0.0013	0.0395	0.0252	0.0344	0.0514	0.0157	0.0966	0.0019
8	rs61760540	26636918	0.95	0.352537935866182	0.86	0.450156947394433	0.0457901836330573	0.167718725309556	0.0229	0.024	0.0244	0.0029	0.1699	0.0036	0.0022	0.0599	0.0015	0.111	0.1433	0.0215	0.0027	0.1132	0.0179	0.002	0.0043	0.0033	0.0013	0.0395	0.0252	0.0344	0.0514	0.0156	0.0967	0.0019
8	rs10098820	26638725	0.95	0.352537935866182	0.86	0.450156947394433	0.0463490955064111	0.169098063038906	0.0229	0.024	0.0244	0.0029	0.1698	0.0036	0.0022	0.0598	0.0015	0.111	0.1433	0.0215	0.0027	0.1132	0.0179	0.002	0.0043	0.0033	0.0013	0.0395	0.0252	0.0344	0.0514	0.0156	0.0967	0.0019
8	rs4732875	26645769	0.95	0.352537935866182	0.86	0.450156947394433	0.0500294301777393	0.174056350721269	0.0229	0.024	0.0244	0.0029	0.1698	0.0036	0.0021	0.0598	0.0016	0.1111	0.1432	0.0215	0.0027	0.1133	0.0179	0.002	0.0043	0.0033	0.0012	0.0395	0.0252	0.0343	0.0514	0.0156	0.0966	0.0019
8	rs77479486	26649389	0.95	0.352537935866182	0.87	0.405435896572436	0.0488245443069531	0.177055151267119	0.0229	0.024	0.0244	0.0029	0.1698	0.0035	0.0021	0.0598	0.0016	0.1111	0.1432	0.0215	0.0027	0.1133	0.0179	0.002	0.0043	0.0033	0.0012	0.0395	0.0252	0.0343	0.0514	0.0156	0.0966	0.0019
8	rs75413636	26652060	0.95	0.352537935866182	0.87	0.405435896572436	0.0490995896967046	0.179567655713298	0.0229	0.024	0.0244	0.0029	0.1698	0.0035	0.0021	0.0598	0.0016	0.1111	0.1432	0.0215	0.0027	0.1133	0.0179	0.002	0.0043	0.0033	0.0012	0.0395	0.0252	0.0343	0.0514	0.0156	0.0966	0.0019
8	rs113426706	26654235	0.95	0.352537935866182	0.87	0.405435896572436	0.0483096395223374	0.17976918329865	0.0229	0.0239	0.0243	0.0029	0.1697	0.0035	0.0022	0.0598	0.0016	0.1111	0.1433	0.0214	0.0028	0.1133	0.0179	0.002	0.0043	0.0033	0.0012	0.0396	0.0252	0.0343	0.0514	0.0156	0.0966	0.0019
8	rs57443388	26662818	0.95	0.352537935866182	0.87	0.405435896572436	0.0482615562747403	0.19344655532836	0.0229	0.024	0.0243	0.0028	0.1697	0.0035	0.0021	0.0598	0.0016	0.1111	0.1432	0.0214	0.0028	0.1134	0.0178	0.0019	0.0043	0.0034	0.0013	0.0395	0.0253	0.0342	0.0516	0.0155	0.0966	0.002
8	rs7816340	26665587	0.95	0.352537935866182	0.87	0.405435896572436	0.0481494879297755	0.198949632167087	0.0229	0.024	0.0243	0.0028	0.1698	0.0035	0.0021	0.0598	0.0016	0.1111	0.1431	0.0213	0.0029	0.1135	0.0178	0.0019	0.0043	0.0034	0.0013	0.0395	0.0253	0.0342	0.0517	0.0154	0.0966	0.002
8	rs111589515	26666630	0.95	0.352537935866182	0.87	0.405435896572436	0.0464583080741848	0.205874635080142	0.0229	0.024	0.0243	0.0028	0.1697	0.0035	0.0021	0.0598	0.0016	0.1111	0.143	0.0213	0.0029	0.1135	0.0178	0.0019	0.0043	0.0034	0.0013	0.0395	0.0253	0.0341	0.0517	0.0154	0.0966	0.002
8	rs13261054	26667045	0.95	0.352537935866182	0.87	0.405435896572436	0.0463490955064111	0.208942361440764	0.0229	0.024	0.0243	0.0028	0.1697	0.0035	0.0021	0.0598	0.0016	0.1111	0.143	0.0213	0.0029	0.1135	0.0178	0.0019	0.0043	0.0034	0.0013	0.0395	0.0253	0.0341	0.0517	0.0154	0.0965	0.002
8	rs73231563	26671162	0.96	0.3177447436144	0.87	0.405435896572436	0.0544212604868725	0.318864238315384	0.0232	0.0242	0.0243	0.0026	0.1698	0.0034	0.0021	0.0599	0.0016	0.1115	0.144	0.021	0.0031	0.1134	0.0175	0.0019	0.0042	0.0035	0.0013	0.0393	0.0252	0.0339	0.0516	0.0151	0.096	0.002
8	rs77365753	26673803	0.96	0.3177447436144	0.87	0.405435896572436	0.0551365614193525	0.332142484935134	0.0232	0.0243	0.0243	0.0026	0.1699	0.0033	0.0021	0.06	0.0016	0.1117	0.1444	0.0209	0.0031	0.1134	0.0175	0.002	0.0042	0.0035	0.0013	0.0391	0.0252	0.0338	0.0516	0.0149	0.0958	0.0021
8	rs117261052	26675738	0.96	0.3177447436144	0.88	0.363814363818289	0.0534371664890403	0.373406602093806	0.0231	0.0243	0.0243	0.0025	0.17	0.0033	0.0021	0.06	0.0016	0.1112	0.1446	0.0209	0.0032	0.1136	0.0175	0.002	0.0042	0.0035	0.0013	0.0391	0.0252	0.0337	0.0516	0.0149	0.0958	0.0021
8	rs58184110	26677516	0.96	0.3177447436144	0.88	0.363814363818289	0.0512041572301462	0.375308838075504	0.023	0.0244	0.0243	0.0025	0.1701	0.0033	0.0021	0.0601	0.0016	0.1108	0.1447	0.0209	0.0032	0.1138	0.0175	0.002	0.0041	0.0035	0.0013	0.0391	0.0251	0.0337	0.0516	0.0149	0.0959	0.0021
8	rs13282836	26678206	0.96	0.3177447436144	0.88	0.363814363818289	0.0612169627830254	0.389084330824566	0.0229	0.0244	0.0243	0.0025	0.17	0.0033	0.0021	0.0602	0.0016	0.1111	0.1449	0.0209	0.0032	0.1136	0.0175	0.002	0.0041	0.0035	0.0013	0.039	0.0251	0.0336	0.0515	0.0149	0.0957	0.0021
8	rs60214466	26680842	0.96	0.3177447436144	0.88	0.363814363818289	0.0419037483813502	0.250481859145932	0.0225	0.0244	0.0241	0.0026	0.1693	0.0033	0.0021	0.0605	0.0017	0.1122	0.1451	0.0205	0.0032	0.1135	0.0175	0.0021	0.0041	0.0035	0.0013	0.039	0.0251	0.0331	0.0526	0.0147	0.0951	0.0022
8	rs73231578	26681200	0.96	0.3177447436144	0.88	0.363814363818289	0.0397875908810484	0.243985864034284	0.0225	0.0244	0.0241	0.0026	0.1692	0.0033	0.0021	0.0605	0.0017	0.1124	0.1452	0.0205	0.0032	0.1135	0.0175	0.0022	0.0041	0.0036	0.0014	0.039	0.0251	0.0331	0.0528	0.0146	0.095	0.0022
8	rs73680932	26682525	0.96	0.3177447436144	0.88	0.363814363818289	0.0132598874153357	0.151006531248728	0.0211	0.0242	0.0229	0.0029	0.1691	0.0035	0.002	0.0613	0.002	0.1135	0.1464	0.0194	0.0032	0.1127	0.0174	0.0028	0.0042	0.0037	0.0017	0.0391	0.0253	0.0314	0.0576	0.0138	0.0925	0.0024
8	rs74491982	26684563	0.94	0.389848785336034	0.88	0.363814363818289	0.0409937440147384	0.327617393291331	0.0186	0.0246	0.021	0.0033	0.1694	0.0037	0.002	0.0616	0.0021	0.1151	0.1479	0.0176	0.0031	0.1104	0.0173	0.0037	0.0042	0.0033	0.0019	0.0387	0.0261	0.0287	0.0646	0.0133	0.0901	0.0025
8	rs76398287	26687775	0.94	0.389848785336034	0.88	0.363814363818289	0.0365938162307776	0.425689029137624	0.0185	0.0246	0.021	0.0033	0.1694	0.0037	0.002	0.0616	0.0021	0.1152	0.1479	0.0176	0.0031	0.1103	0.0173	0.0037	0.0042	0.0033	0.0019	0.0386	0.0262	0.0287	0.0649	0.0133	0.09	0.0025
8	rs62492239	26689375	0.94	0.389848785336034	0.89	0.325204496311925	0.0297159283416739	0.432403595239717	0.0185	0.0246	0.021	0.0033	0.1694	0.0037	0.002	0.0616	0.0021	0.1152	0.148	0.0176	0.0031	0.1103	0.0173	0.0037	0.0042	0.0033	0.0019	0.0386	0.0262	0.0287	0.0651	0.0133	0.0899	0.0025
8	rs527340	26690556	0.94	0.389848785336034	0.89	0.325204496311925	0.0210406316901865	0.31042170516544	0.0184	0.0246	0.021	0.0033	0.1695	0.0037	0.002	0.0615	0.0021	0.1152	0.148	0.0176	0.0031	0.1103	0.0173	0.0037	0.0042	0.0033	0.002	0.0386	0.0262	0.0287	0.0652	0.0133	0.0898	0.0025
8	rs75180970	26692155	0.94	0.389848785336034	0.89	0.325204496311925	0.0207909549849326	0.301213292345333	0.0184	0.0246	0.0209	0.0033	0.1696	0.0037	0.0021	0.0615	0.0021	0.1152	0.148	0.0176	0.0031	0.1103	0.0173	0.0037	0.0042	0.0032	0.002	0.0386	0.0262	0.0287	0.0653	0.0133	0.0898	0.0025
8	rs10085967	26695870	0.94	0.389848785336034	0.89	0.325204496311925	0.0180959059778882	0.266610995120103	0.0183	0.0246	0.0208	0.0033	0.1699	0.0037	0.0021	0.0615	0.0021	0.1151	0.1482	0.0176	0.0031	0.1104	0.0173	0.0037	0.0042	0.0032	0.002	0.0387	0.0262	0.0287	0.0654	0.0132	0.0896	0.0025
8	rs79103153	26696238	0.94	0.389848785336034	0.89	0.325204496311925	0.0176347598176045	0.258393372625069	0.0183	0.0246	0.0208	0.0033	0.17	0.0037	0.0021	0.0615	0.0021	0.1151	0.1482	0.0176	0.0031	0.1104	0.0173	0.0037	0.0042	0.0032	0.002	0.0387	0.0262	0.0287	0.0654	0.0132	0.0895	0.0025
8	rs577366	26697365	0.94	0.389848785336034	0.89	0.325204496311925	0.0167762876723166	0.227441694554752	0.0183	0.0246	0.0207	0.0033	0.1701	0.0038	0.0021	0.0615	0.0021	0.1151	0.1483	0.0176	0.0031	0.1103	0.0173	0.0037	0.0042	0.0032	0.002	0.0387	0.0263	0.0287	0.0655	0.0132	0.0895	0.0025
8	rs1079078	26698047	0.94	0.389848785336034	0.89	0.325204496311925	0.0175561294971665	0.171769339030634	0.0183	0.0246	0.0207	0.0033	0.1702	0.0038	0.0021	0.0615	0.0021	0.1152	0.1483	0.0176	0.0031	0.1101	0.0173	0.0037	0.0042	0.0032	0.002	0.0387	0.0263	0.0287	0.0656	0.0132	0.0895	0.0025
8	rs472865	26698471	0.94	0.389848785336034	0.89	0.325204496311925	0.0182569457701975	0.154910747788584	0.0183	0.0246	0.0207	0.0033	0.1703	0.0037	0.0021	0.0615	0.0021	0.1153	0.1484	0.0176	0.0031	0.11	0.0173	0.0037	0.0042	0.0032	0.002	0.0387	0.0263	0.0287	0.0656	0.0132	0.0895	0.0025
8	rs17056055	26699358	0.94	0.389848785336034	0.88	0.363814363818289	0.0183865290020031	0.150343530873822	0.0183	0.0246	0.0207	0.0033	0.1703	0.0037	0.0021	0.0615	0.0021	0.1153	0.1484	0.0176	0.0031	0.11	0.0173	0.0037	0.0042	0.0032	0.002	0.0388	0.0263	0.0287	0.0656	0.0132	0.0895	0.0025
8	rs140193469	26700170	0.94	0.389848785336034	0.89	0.325204496311925	0.0185249452742518	0.148360828589878	0.0183	0.0246	0.0207	0.0033	0.1703	0.0037	0.0021	0.0615	0.0021	0.1153	0.1484	0.0176	0.0031	0.11	0.0173	0.0037	0.0042	0.0032	0.002	0.0388	0.0263	0.0287	0.0656	0.0132	0.0896	0.0025
8	rs2036107	26701444	0.94	0.389848785336034	0.89	0.325204496311925	0.01887844790672	0.144144243876667	0.0183	0.0246	0.0207	0.0033	0.1703	0.0037	0.0021	0.0615	0.0021	0.1153	0.1484	0.0176	0.0031	0.11	0.0173	0.0037	0.0042	0.0032	0.002	0.0387	0.0263	0.0287	0.0656	0.0132	0.0896	0.0025
8	rs36115619	26702895	0.94	0.389848785336034	0.89	0.325204496311925	0.0187216483343476	0.149020677207824	0.0183	0.0246	0.0207	0.0033	0.1703	0.0037	0.0021	0.0615	0.0021	0.1153	0.1484	0.0176	0.0031	0.11	0.0173	0.0037	0.0042	0.0032	0.002	0.0387	0.0263	0.0287	0.0657	0.0132	0.0896	0.0025
8	rs2046186	26711214	0.94	0.389848785336034	0.89	0.325204496311925	0.0186149128014179	0.143399242274283	0.0182	0.0245	0.0207	0.0033	0.1702	0.0037	0.002	0.0616	0.0021	0.1154	0.1484	0.0175	0.0031	0.11	0.0173	0.0038	0.0042	0.0032	0.002	0.0388	0.0263	0.0287	0.0657	0.0132	0.0896	0.0025
8	rs117710302	26714046	0.94	0.389848785336034	0.88	0.363814363818289	0.0167611066812773	0.125327822775467	0.018	0.0245	0.0207	0.0033	0.1696	0.0036	0.002	0.0618	0.002	0.1157	0.1487	0.0174	0.003	0.1103	0.0174	0.0037	0.0041	0.003	0.0019	0.0389	0.0262	0.0285	0.0663	0.0132	0.0896	0.0024
8	rs13274396	26716205	0.94	0.389848785336034	0.88	0.363814363818289	0.0202457417944014	0.127459408191654	0.0179	0.0244	0.0209	0.0032	0.1695	0.0035	0.002	0.0619	0.0019	0.116	0.1492	0.0167	0.003	0.1105	0.0175	0.0037	0.0041	0.0029	0.0018	0.0387	0.0262	0.0284	0.0667	0.0132	0.0898	0.0024
8	rs117005482	26718133	0.94	0.389848785336034	0.88	0.363814363818289	0.0200375009153475	0.131762517932538	0.0179	0.0244	0.0209	0.0032	0.1695	0.0035	0.002	0.0619	0.0019	0.116	0.1492	0.0167	0.003	0.1105	0.0175	0.0037	0.0041	0.0029	0.0018	0.0387	0.0262	0.0284	0.0667	0.0132	0.0898	0.0024
8	rs2229125	26721888	0.94	0.389848785336034	0.88	0.363814363818289	0.0208353820360626	0.1250623182738	0.0179	0.0244	0.0208	0.0032	0.1695	0.0035	0.002	0.062	0.0019	0.116	0.1493	0.0167	0.003	0.1105	0.0175	0.0037	0.0041	0.0029	0.0018	0.0386	0.0262	0.0283	0.0668	0.0132	0.0899	0.0024
8	rs1383914	26723049	0.94	0.389848785336034	0.88	0.363814363818289	0.0211213434339871	0.122506652000453	0.0179	0.0244	0.0208	0.0032	0.1695	0.0035	0.002	0.062	0.0019	0.116	0.1493	0.0166	0.003	0.1105	0.0175	0.0037	0.0041	0.0029	0.0018	0.0386	0.0262	0.0283	0.0668	0.0132	0.09	0.0024
8	rs75041252	26730658	0.94	0.389848785336034	0.88	0.363814363818289	0.0209155237926756	0.117023328175156	0.0178	0.0243	0.0208	0.0032	0.1694	0.0034	0.002	0.062	0.0018	0.1161	0.1493	0.0164	0.0029	0.1106	0.0174	0.0037	0.0041	0.0028	0.0017	0.0384	0.0262	0.0283	0.0672	0.0137	0.0904	0.0024
8	rs56397903	26741279	0.94	0.389848785336034	0.88	0.363814363818289	0.0198737492140576	0.112654380909882	0.0176	0.0243	0.0207	0.0032	0.1694	0.0033	0.002	0.062	0.0017	0.1161	0.1494	0.0162	0.0028	0.1106	0.0174	0.0037	0.0041	0.0027	0.0016	0.0381	0.0262	0.0283	0.0676	0.0141	0.0907	0.0023
8	rs11990508	26742649	0.94	0.389848785336034	0.88	0.363814363818289	0.0200894147752662	0.110958399926122	0.0176	0.0243	0.0207	0.0032	0.1694	0.0033	0.002	0.062	0.0017	0.1161	0.1494	0.0162	0.0028	0.1106	0.0174	0.0037	0.0042	0.0027	0.0016	0.0381	0.0262	0.0283	0.0676	0.0141	0.0907	0.0023
8	rs6982508	26742950	0.94	0.389848785336034	0.88	0.363814363818289	0.020782077809218	0.103861291198418	0.0176	0.0242	0.0207	0.0032	0.1694	0.0033	0.002	0.062	0.0017	0.1161	0.1494	0.0161	0.0028	0.1106	0.0174	0.0037	0.0042	0.0027	0.0015	0.0381	0.0262	0.0283	0.0676	0.0142	0.0908	0.0023
8	rs117226090	26744131	0.94	0.389848785336034	0.88	0.363814363818289	0.021076475990492	0.0977511031139931	0.0176	0.0242	0.0207	0.0032	0.1694	0.0033	0.002	0.062	0.0017	0.1161	0.1495	0.0161	0.0027	0.1106	0.0174	0.0037	0.0042	0.0027	0.0015	0.038	0.0263	0.0283	0.0677	0.0143	0.0909	0.0023
8	rs522224	26745249	0.94	0.389848785336034	0.88	0.363814363818289	0.0211123644257614	0.0972685559221052	0.0176	0.0242	0.0207	0.0032	0.1694	0.0033	0.002	0.062	0.0017	0.1161	0.1495	0.0161	0.0027	0.1106	0.0174	0.0037	0.0042	0.0027	0.0015	0.038	0.0263	0.0283	0.0677	0.0143	0.0909	0.0023
8	rs2322315	26749304	0.94	0.389848785336034	0.88	0.363814363818289	0.0215373692409465	0.0975097124464381	0.0176	0.0242	0.0207	0.0032	0.1694	0.0033	0.002	0.062	0.0017	0.1161	0.1494	0.0161	0.0027	0.1106	0.0174	0.0037	0.0042	0.0027	0.0015	0.038	0.0263	0.0283	0.0677	0.0143	0.0909	0.0023
8	rs55663026	26766358	0.94	0.389848785336034	0.88	0.363814363818289	0.0222376290950822	0.0868162252304122	0.0176	0.0242	0.0212	0.0032	0.1695	0.0032	0.002	0.0615	0.0017	0.1161	0.1495	0.0161	0.0027	0.1105	0.0174	0.0036	0.0042	0.0026	0.0015	0.038	0.0263	0.0284	0.0677	0.0146	0.0908	0.0022
8	rs7018415	26769868	0.94	0.389848785336034	0.88	0.363814363818289	0.0231838200175053	0.0854381458425069	0.0176	0.0242	0.0213	0.0032	0.1695	0.0032	0.002	0.0615	0.0017	0.1161	0.1495	0.0161	0.0027	0.1105	0.0174	0.0036	0.0042	0.0026	0.0015	0.038	0.0263	0.0284	0.0677	0.0146	0.0908	0.0022
8	rs7839213	26807579	0.94	0.389848785336034	0.88	0.363814363818289	0.0316375756716608	0.0814321838693286	0.0175	0.0241	0.0214	0.0031	0.1694	0.0031	0.0019	0.0615	0.0018	0.1162	0.1497	0.0159	0.0026	0.1104	0.0174	0.0036	0.0042	0.0025	0.0015	0.0379	0.0263	0.0284	0.068	0.0146	0.0911	0.0022
8	rs4733011	26810767	0.94	0.389848785336034	0.88	0.363814363818289	0.0306544509928003	0.0806105214512356	0.0175	0.0241	0.0214	0.0031	0.1694	0.0031	0.002	0.0615	0.0018	0.1162	0.1497	0.0159	0.0026	0.1104	0.0174	0.0036	0.0042	0.0025	0.0014	0.0379	0.0263	0.0284	0.068	0.0146	0.0911	0.0022
8	rs117899615	26812374	0.94	0.389848785336034	0.88	0.363814363818289	0.0316375756716608	0.0776512785487973	0.0174	0.0241	0.0215	0.0031	0.1693	0.0031	0.002	0.0615	0.0018	0.1161	0.1497	0.0159	0.0026	0.1104	0.0175	0.0037	0.0043	0.0025	0.0014	0.0378	0.0263	0.0284	0.0681	0.0147	0.091	0.0022
8	rs2046187	26812434	0.94	0.389848785336034	0.88	0.363814363818289	0.0315299165856598	0.0761886257580679	0.0174	0.0241	0.0215	0.0031	0.1693	0.0031	0.002	0.0615	0.0018	0.1161	0.1497	0.0159	0.0026	0.1104	0.0175	0.0037	0.0043	0.0025	0.0014	0.0378	0.0263	0.0285	0.0681	0.0147	0.091	0.0022
8	rs17056348	26813125	0.94	0.389848785336034	0.89	0.325204496311925	0.031279712393212	0.0735846631205434	0.0174	0.0241	0.0216	0.0032	0.1692	0.0031	0.002	0.0615	0.0018	0.116	0.1497	0.016	0.0026	0.1104	0.0176	0.0037	0.0043	0.0025	0.0014	0.0377	0.0263	0.0285	0.0681	0.0147	0.0911	0.0022
8	rs78455750	26814912	0.94	0.389848785336034	0.89	0.325204496311925	0.0324471550345514	0.0722254091778441	0.0174	0.024	0.0216	0.0031	0.1691	0.0031	0.002	0.0615	0.0018	0.1161	0.1498	0.0159	0.0026	0.1102	0.0176	0.0037	0.0043	0.0024	0.0014	0.0377	0.0264	0.0284	0.0681	0.0147	0.0911	0.0022
8	rs35470845	26816023	0.94	0.389848785336034	0.89	0.325204496311925	0.0315657743384233	0.0682108564258629	0.0174	0.0239	0.0216	0.0031	0.1699	0.0031	0.002	0.0615	0.0017	0.116	0.1497	0.0159	0.0026	0.1101	0.0176	0.0037	0.0043	0.0024	0.0014	0.0377	0.0264	0.0284	0.068	0.0147	0.0909	0.0022
8	rs117067363	26821033	0.94	0.389848785336034	0.89	0.325204496311925	0.0307482619461582	0.0685591865461554	0.0174	0.0237	0.0216	0.0031	0.1706	0.0031	0.002	0.0615	0.0017	0.116	0.1496	0.0158	0.0026	0.11	0.0176	0.0037	0.0043	0.0024	0.0014	0.0376	0.0265	0.0284	0.068	0.0147	0.0908	0.0022
8	rs960208	26825851	0.94	0.389848785336034	0.89	0.325204496311925	0.031541865992148	0.0671011813753681	0.0173	0.0237	0.0216	0.0031	0.1708	0.0031	0.002	0.0615	0.0017	0.116	0.1496	0.0158	0.0026	0.11	0.0176	0.0037	0.0043	0.0024	0.0014	0.0376	0.0265	0.0284	0.0679	0.0147	0.0907	0.0021
8	rs113940498	26832535	0.94	0.389848785336034	0.89	0.325204496311925	0.0299803347597878	0.0682108564258629	0.0172	0.0237	0.0215	0.0031	0.1708	0.0031	0.0021	0.0615	0.0017	0.116	0.1497	0.0158	0.0026	0.11	0.0176	0.0038	0.0043	0.0023	0.0013	0.0376	0.0266	0.0284	0.068	0.0147	0.0907	0.0021
8	rs112109686	26835097	0.94	0.389848785336034	0.89	0.325204496311925	0.0298996884464218	0.0691180516422347	0.0172	0.0236	0.0215	0.0032	0.1707	0.0031	0.0021	0.0616	0.0016	0.116	0.1497	0.0158	0.0026	0.11	0.0175	0.0038	0.0043	0.0023	0.0013	0.0376	0.0268	0.0284	0.0681	0.0147	0.0909	0.0021
8	rs17056421	26838056	0.94	0.389848785336034	0.9	0.289513196358555	0.030995475822156	0.0696086068536865	0.0171	0.0236	0.0215	0.0032	0.1707	0.0031	0.0021	0.0616	0.0016	0.116	0.1498	0.0157	0.0025	0.11	0.0174	0.0038	0.0043	0.0023	0.0013	0.0375	0.0269	0.0284	0.0681	0.0147	0.0909	0.0021
8	rs112418658	26844259	0.95	0.352537935866182	0.91	0.256642068151906	0.0406791868018438	0.0752440170072701	0.0165	0.0236	0.0214	0.0032	0.1705	0.0032	0.0022	0.0619	0.0014	0.1159	0.1501	0.0156	0.0023	0.1099	0.0172	0.004	0.0043	0.0021	0.0012	0.0373	0.0278	0.0285	0.0684	0.0146	0.0913	0.002
8	rs17431454	26851033	0.95	0.352537935866182	0.91	0.256642068151906	0.0501773240104593	0.0804614915184349	0.0161	0.0235	0.0214	0.0033	0.1704	0.0033	0.0023	0.0621	0.0013	0.1159	0.1503	0.0155	0.0022	0.1099	0.0171	0.004	0.0043	0.002	0.0011	0.037	0.0284	0.0285	0.0686	0.0145	0.0914	0.0019
8	rs73556991	26857325	0.95	0.352537935866182	0.91	0.256642068151906	0.0531630871304094	0.0827086536909707	0.0161	0.0235	0.0213	0.0033	0.1704	0.0033	0.0023	0.0622	0.0013	0.1158	0.1503	0.0155	0.0021	0.1099	0.0171	0.0041	0.0043	0.0019	0.0011	0.0369	0.0286	0.0286	0.0687	0.0145	0.0915	0.0019
8	rs7017039	26861300	0.95	0.352537935866182	0.91	0.256642068151906	0.0575180721795537	0.0836145153789776	0.0161	0.0235	0.0213	0.0033	0.1703	0.0033	0.0023	0.0622	0.0013	0.1158	0.1504	0.0154	0.0021	0.1099	0.0171	0.0041	0.0043	0.0019	0.0011	0.0369	0.0286	0.0286	0.0687	0.0145	0.0915	0.0019
8	rs116375769	26862793	0.95	0.352537935866182	0.91	0.256642068151906	0.0573920014218339	0.083993131630829	0.0161	0.0235	0.0213	0.0033	0.1704	0.0033	0.0023	0.0622	0.0013	0.1158	0.1504	0.0154	0.0021	0.11	0.0171	0.0041	0.0043	0.0019	0.0011	0.0369	0.0286	0.0286	0.0687	0.0145	0.0915	0.0019
8	rs77620234	26864901	0.95	0.352537935866182	0.91	0.256642068151906	0.057158357871212	0.0835388748898197	0.0161	0.0235	0.0213	0.0032	0.1704	0.0033	0.0023	0.0622	0.0013	0.1158	0.1504	0.0154	0.0021	0.11	0.0171	0.0041	0.0043	0.0019	0.0011	0.0369	0.0286	0.0286	0.0687	0.0145	0.0915	0.0019
8	rs4425759	26866087	0.95	0.352537935866182	0.91	0.256642068151906	0.0573200435670816	0.0836901834674393	0.0161	0.0235	0.0213	0.0032	0.1704	0.0033	0.0022	0.0622	0.0013	0.1158	0.1504	0.0154	0.0021	0.11	0.0171	0.0041	0.0043	0.0019	0.0011	0.0369	0.0286	0.0286	0.0687	0.0145	0.0915	0.0019
8	rs78205980	26874095	0.95	0.352537935866182	0.91	0.256642068151906	0.0637875273987699	0.0885125145235343	0.016	0.0235	0.0213	0.0032	0.1705	0.0033	0.0023	0.0622	0.0013	0.1158	0.1504	0.0155	0.0018	0.1099	0.0171	0.0041	0.0043	0.0019	0.0011	0.037	0.0287	0.0286	0.0688	0.0144	0.0916	0.0018
8	rs60996367	26874803	0.95	0.352537935866182	0.91	0.256642068151906	0.0638068291170235	0.0885899300173812	0.016	0.0235	0.0213	0.0032	0.1705	0.0033	0.0023	0.0622	0.0013	0.1158	0.1504	0.0155	0.0018	0.1099	0.0171	0.0041	0.0043	0.0019	0.0011	0.037	0.0287	0.0286	0.0688	0.0144	0.0916	0.0018
8	rs4733004	26874980	0.95	0.352537935866182	0.91	0.256642068151906	0.063826134677499	0.0885899300173812	0.016	0.0235	0.0213	0.0032	0.1705	0.0033	0.0023	0.0622	0.0013	0.1158	0.1504	0.0155	0.0018	0.1099	0.0171	0.0041	0.0043	0.0019	0.0011	0.037	0.0287	0.0286	0.0688	0.0144	0.0916	0.0018
8	rs7824659	26878332	0.95	0.352537935866182	0.91	0.256642068151906	0.0667258562662527	0.0902218807645841	0.016	0.0235	0.0213	0.0032	0.1705	0.0033	0.0023	0.0622	0.0013	0.1158	0.1504	0.0155	0.0018	0.1099	0.017	0.0041	0.0043	0.0019	0.0011	0.037	0.0287	0.0286	0.0689	0.0144	0.0917	0.0018
8	rs10111804	26878612	0.95	0.352537935866182	0.91	0.256642068151906	0.0667258562662527	0.0902218807645841	0.016	0.0235	0.0213	0.0032	0.1705	0.0033	0.0023	0.0622	0.0013	0.1158	0.1504	0.0155	0.0018	0.1099	0.017	0.0041	0.0043	0.0019	0.0011	0.037	0.0287	0.0286	0.0689	0.0144	0.0917	0.0018
8	rs11135971	26888221	0.95	0.352537935866182	0.91	0.256642068151906	0.0650696935854885	0.0902218807645841	0.016	0.0235	0.0212	0.0032	0.1705	0.0033	0.0023	0.0622	0.0013	0.1157	0.1505	0.0154	0.0018	0.11	0.017	0.0041	0.0042	0.0019	0.0011	0.037	0.0288	0.0286	0.0689	0.0146	0.0916	0.0018
8	rs12675303	26895652	0.95	0.352537935866182	0.91	0.256642068151906	0.0657367577576741	0.0936794640491989	0.016	0.0235	0.0212	0.0032	0.1706	0.0033	0.0023	0.0622	0.0013	0.1158	0.1505	0.0154	0.0018	0.11	0.017	0.0041	0.0042	0.0019	0.0011	0.037	0.0288	0.0286	0.069	0.0145	0.0916	0.0018
8	rs17349353	26897045	0.95	0.352537935866182	0.91	0.256642068151906	0.0655008134841467	0.0940756232891506	0.016	0.0235	0.0212	0.0032	0.1706	0.0033	0.0023	0.0622	0.0013	0.1158	0.1505	0.0154	0.0018	0.11	0.017	0.0041	0.0042	0.0019	0.0011	0.037	0.0288	0.0286	0.069	0.0145	0.0916	0.0018
8	rs17434236	26899376	0.95	0.352537935866182	0.91	0.256642068151906	0.0529581469126409	0.0975901499978567	0.016	0.0233	0.0211	0.0032	0.1705	0.0033	0.0023	0.0621	0.0012	0.1157	0.1508	0.0155	0.0018	0.1103	0.0169	0.0041	0.0042	0.0019	0.0011	0.0369	0.0288	0.0286	0.0691	0.0144	0.0917	0.0017
8	rs56809676	26904048	0.95	0.352537935866182	0.91	0.256642068151906	0.0361976366341846	0.110198422038498	0.0158	0.0233	0.0207	0.0033	0.1697	0.0034	0.0024	0.0619	0.0012	0.1153	0.1518	0.0158	0.0017	0.1112	0.0165	0.0042	0.0041	0.0019	0.0011	0.0367	0.029	0.0287	0.0694	0.0141	0.0919	0.0015
8	rs6982275	26904221	0.95	0.352537935866182	0.91	0.256642068151906	0.0355050106124001	0.110535943064983	0.0158	0.0233	0.0207	0.0033	0.1697	0.0034	0.0024	0.0619	0.0012	0.1153	0.1518	0.0158	0.0018	0.1112	0.0165	0.0042	0.0041	0.0019	0.0011	0.0367	0.029	0.0287	0.0694	0.0141	0.0919	0.0015
8	rs77243908	26908652	0.95	0.352537935866182	0.91	0.256642068151906	0.0337323710276183	0.110451525745496	0.0158	0.0233	0.0206	0.0033	0.1696	0.0034	0.0024	0.0618	0.0012	0.1153	0.1519	0.0158	0.0018	0.1112	0.0165	0.0042	0.0041	0.0019	0.0011	0.0367	0.029	0.0287	0.0694	0.0141	0.0919	0.0015
8	rs11776616	26924506	0.95	0.352537935866182	0.91	0.256642068151906	0.0352848126666353	0.112229464650784	0.0158	0.0233	0.0206	0.0033	0.1694	0.0034	0.0024	0.0618	0.0012	0.1153	0.152	0.0159	0.0018	0.1114	0.0165	0.0042	0.0041	0.0019	0.0011	0.0367	0.0291	0.0287	0.0694	0.0141	0.092	0.0014
8	rs997984	26938804	0.95	0.352537935866182	0.92	0.226487429171296	0.035882843350803	0.145451359012287	0.0158	0.0232	0.0204	0.0033	0.1697	0.0034	0.0025	0.0617	0.0012	0.1153	0.1526	0.016	0.0018	0.1122	0.0161	0.0042	0.004	0.0019	0.001	0.0368	0.0292	0.0281	0.0694	0.0134	0.092	0.0014
8	rs13275811	26950790	0.95	0.352537935866182	0.93	0.198940398764014	0.0338829165266921	0.144423980149105	0.0158	0.0232	0.0204	0.0033	0.1697	0.0034	0.0025	0.0617	0.0012	0.1153	0.1526	0.016	0.0018	0.1123	0.0161	0.0042	0.004	0.0019	0.001	0.0368	0.0292	0.0281	0.0694	0.0134	0.092	0.0014
8	rs10448068	26958299	0.95	0.352537935866182	0.93	0.198940398764014	0.0329866425263441	0.144051042137703	0.0158	0.0232	0.0204	0.0033	0.1696	0.0034	0.0025	0.0617	0.0012	0.1153	0.1526	0.016	0.0018	0.1122	0.0161	0.0042	0.004	0.0019	0.001	0.0367	0.0292	0.0281	0.0693	0.0134	0.0921	0.0014
8	rs73237435	26958655	0.95	0.352537935866182	0.93	0.198940398764014	0.032961985225597	0.144051042137703	0.0158	0.0232	0.0204	0.0033	0.1696	0.0034	0.0025	0.0617	0.0012	0.1153	0.1526	0.016	0.0018	0.1122	0.0161	0.0042	0.004	0.0019	0.001	0.0367	0.0292	0.0281	0.0693	0.0134	0.0921	0.0014
8	rs17056788	26962579	0.95	0.352537935866182	0.93	0.198940398764014	0.0321433958956818	0.144423980149105	0.0158	0.0232	0.0204	0.0033	0.1696	0.0034	0.0025	0.0617	0.0012	0.1153	0.1526	0.016	0.0018	0.1122	0.0161	0.0042	0.004	0.0019	0.001	0.0367	0.0292	0.0281	0.0693	0.0134	0.0921	0.0014
8	rs12541830	26968532	0.95	0.352537935866182	0.93	0.198940398764014	0.0436901552318172	0.165363373537302	0.0156	0.0231	0.0203	0.0035	0.1683	0.0034	0.0025	0.0617	0.0012	0.116	0.1532	0.0162	0.0019	0.1126	0.0153	0.0042	0.0039	0.0019	0.0011	0.0359	0.0301	0.028	0.0687	0.0132	0.0934	0.0014
8	rs12677932	26978492	0.95	0.352537935866182	0.93	0.198940398764014	0.0445494218554793	0.168407900013418	0.0156	0.0231	0.0203	0.0035	0.1684	0.0035	0.0025	0.0616	0.0012	0.1159	0.1532	0.0162	0.0019	0.1127	0.0153	0.0041	0.0039	0.0019	0.0011	0.0358	0.0303	0.0279	0.0687	0.0131	0.0935	0.0013
8	rs117685664	26989084	0.95	0.352537935866182	0.93	0.198940398764014	0.0468811924024809	0.174255717762222	0.0155	0.0231	0.0202	0.0035	0.1684	0.0035	0.0025	0.0616	0.0012	0.1158	0.1532	0.0162	0.0019	0.1128	0.0152	0.0041	0.0039	0.0019	0.0011	0.0358	0.0305	0.0279	0.0688	0.013	0.0936	0.0013
8	rs7835185	26993475	0.95	0.352537935866182	0.93	0.198940398764014	0.0490671772418251	0.175153848982638	0.0155	0.0231	0.0202	0.0035	0.1684	0.0035	0.0025	0.0616	0.0012	0.1158	0.1532	0.0162	0.0019	0.1128	0.0152	0.004	0.0039	0.0019	0.0011	0.0358	0.0306	0.0279	0.0688	0.013	0.0936	0.0013
8	rs2322509	26996374	0.95	0.352537935866182	0.93	0.198940398764014	0.0507221210934309	0.178661746574528	0.0155	0.0231	0.0202	0.0035	0.1685	0.0035	0.0025	0.0616	0.0012	0.1158	0.1532	0.0162	0.0019	0.1129	0.0152	0.004	0.0039	0.0019	0.0011	0.0359	0.0307	0.0279	0.0688	0.0129	0.0935	0.0013
8	rs117742110	27001659	0.95	0.352537935866182	0.93	0.198940398764014	0.0479258796533764	0.181384203457618	0.0154	0.023	0.0202	0.0035	0.1686	0.0036	0.0025	0.0616	0.0011	0.1158	0.1532	0.0162	0.0019	0.1129	0.0152	0.004	0.0039	0.0019	0.0011	0.0359	0.0307	0.0279	0.0685	0.0129	0.0937	0.0013
8	rs77630262	27001953	0.95	0.352537935866182	0.93	0.198940398764014	0.046975519946062	0.182193574875921	0.0154	0.023	0.0202	0.0035	0.1686	0.0036	0.0025	0.0616	0.0011	0.1159	0.1532	0.0162	0.0019	0.1129	0.0152	0.004	0.0039	0.0019	0.0011	0.036	0.0307	0.0279	0.0685	0.0129	0.0938	0.0013
8	rs1446685	27002403	0.95	0.352537935866182	0.93	0.198940398764014	0.0467556222736538	0.182801415270337	0.0154	0.0229	0.0202	0.0035	0.1686	0.0036	0.0025	0.0616	0.0011	0.1159	0.1532	0.0162	0.0019	0.1129	0.0152	0.004	0.0039	0.0019	0.0011	0.036	0.0308	0.0279	0.0684	0.0129	0.0938	0.0013
8	rs112257250	27007250	0.95	0.352537935866182	0.93	0.198940398764014	0.0473857595696949	0.196866886639905	0.0153	0.0228	0.0201	0.0035	0.1687	0.0037	0.0025	0.0615	0.0011	0.1159	0.1533	0.0161	0.0019	0.1131	0.0153	0.0039	0.0039	0.0019	0.0011	0.036	0.0309	0.028	0.0681	0.0123	0.0945	0.0013
8	rs7837776	27011451	0.95	0.352537935866182	0.93	0.198940398764014	0.0515383850050253	0.218773296089836	0.0152	0.0226	0.02	0.0036	0.1688	0.0038	0.0025	0.0615	0.001	0.116	0.1533	0.0161	0.0019	0.1132	0.0153	0.0038	0.0039	0.0018	0.0011	0.036	0.031	0.028	0.0679	0.0118	0.0952	0.0012
8	rs73237482	27012491	0.95	0.352537935866182	0.93	0.198940398764014	0.0519750689164285	0.218880969822173	0.0152	0.0226	0.02	0.0036	0.1687	0.0038	0.0025	0.0615	0.001	0.116	0.1533	0.0161	0.0019	0.1132	0.0153	0.0038	0.0039	0.0018	0.0011	0.036	0.031	0.028	0.0679	0.0117	0.0952	0.0012
8	rs74744259	27014668	0.95	0.352537935866182	0.94	0.173887076546345	0.0524989694816259	0.219204095277494	0.0152	0.0226	0.02	0.0036	0.1687	0.0038	0.0025	0.0615	0.001	0.1161	0.1533	0.0161	0.0019	0.1132	0.0153	0.0038	0.0039	0.0018	0.0011	0.036	0.031	0.028	0.0679	0.0117	0.0952	0.0012
8	rs73237498	27028656	0.95	0.352537935866182	0.94	0.173887076546345	0.0548741419074891	0.224286708853328	0.0152	0.0226	0.02	0.0036	0.1688	0.0038	0.0025	0.0615	0.001	0.116	0.1533	0.0161	0.0019	0.1132	0.0153	0.0037	0.0039	0.0018	0.0011	0.036	0.0311	0.028	0.0678	0.0116	0.0954	0.0013
8	rs78960159	27032600	0.95	0.352537935866182	0.94	0.173887076546345	0.0558757898768871	0.225046943191918	0.0153	0.0226	0.02	0.0036	0.1688	0.0038	0.0025	0.0615	0.001	0.116	0.1533	0.0162	0.0019	0.1132	0.0153	0.0037	0.0039	0.0018	0.001	0.036	0.0311	0.028	0.0678	0.0115	0.0953	0.0013
8	rs10110140	27036631	0.95	0.352537935866182	0.93	0.198940398764014	0.05656810739188	0.227005672416154	0.0153	0.0227	0.02	0.0036	0.1689	0.0038	0.0025	0.0615	0.001	0.116	0.1533	0.0161	0.0019	0.1132	0.0153	0.0037	0.0039	0.0018	0.001	0.036	0.0311	0.028	0.0678	0.0115	0.0953	0.0013
8	rs78062570	27041867	0.95	0.352537935866182	0.93	0.198940398764014	0.0543344553341311	0.234344671015195	0.0152	0.0226	0.02	0.0036	0.1689	0.0038	0.0025	0.0616	0.001	0.1161	0.1532	0.0161	0.0019	0.1133	0.0153	0.0037	0.004	0.0018	0.001	0.036	0.0311	0.0279	0.0678	0.0114	0.0953	0.0013
8	rs80182079	27049284	0.95	0.352537935866182	0.93	0.198940398764014	0.0550314932731736	0.242426021465358	0.0152	0.0226	0.02	0.0036	0.1689	0.0038	0.0025	0.0618	0.001	0.1161	0.1531	0.0161	0.0019	0.1133	0.0152	0.0037	0.004	0.0018	0.001	0.036	0.0311	0.0278	0.0679	0.0114	0.0953	0.0013
8	rs12548107	27057879	0.95	0.352537935866182	0.93	0.198940398764014	0.0590819867567168	0.257825700739154	0.0152	0.0226	0.0201	0.0036	0.1688	0.0038	0.0025	0.0622	0.001	0.1161	0.1529	0.016	0.0019	0.1135	0.0152	0.0037	0.004	0.0018	0.001	0.036	0.031	0.0276	0.0679	0.0113	0.0953	0.0013
8	rs11988091	27058646	0.95	0.352537935866182	0.93	0.198940398764014	0.0591003358325687	0.259075095769488	0.0152	0.0226	0.0201	0.0036	0.1688	0.0038	0.0025	0.0622	0.001	0.1161	0.1529	0.016	0.0019	0.1135	0.0152	0.0037	0.004	0.0018	0.001	0.036	0.031	0.0275	0.0679	0.0113	0.0954	0.0013
8	rs11775008	27063208	0.95	0.352537935866182	0.93	0.198940398764014	0.0595602914035226	0.268447995414765	0.0152	0.0226	0.0201	0.0036	0.1688	0.0038	0.0025	0.0623	0.001	0.1161	0.1528	0.016	0.0019	0.1135	0.0151	0.0037	0.004	0.0018	0.001	0.0359	0.031	0.0275	0.068	0.0112	0.0954	0.0013
8	rs17366330	27064132	0.95	0.352537935866182	0.93	0.198940398764014	0.0596341037186808	0.272711009062895	0.0152	0.0226	0.0201	0.0036	0.1688	0.0038	0.0025	0.0623	0.001	0.1161	0.1528	0.016	0.0019	0.1136	0.0151	0.0037	0.004	0.0018	0.001	0.0359	0.031	0.0274	0.068	0.0112	0.0954	0.0013
8	rs11781760	27068152	0.96	0.3177447436144	0.93	0.198940398764014	0.051387801579193	0.258052722464064	0.0152	0.0225	0.0203	0.0035	0.1685	0.0038	0.0024	0.0626	0.001	0.1158	0.1518	0.0161	0.0019	0.1138	0.015	0.0035	0.0039	0.0018	0.001	0.036	0.0312	0.0275	0.0683	0.0115	0.0963	0.0012
8	rs74891407	27072519	0.96	0.3177447436144	0.93	0.198940398764014	0.0337574294630628	0.263977194986213	0.015	0.0221	0.0209	0.0033	0.1686	0.0037	0.0024	0.0622	9e-04	0.1145	0.1486	0.0164	0.0022	0.1143	0.0146	0.0029	0.0038	0.0019	0.001	0.0364	0.0317	0.0275	0.0699	0.012	0.0985	0.0011
8	rs1446684	27073268	0.96	0.3177447436144	0.92	0.226487429171296	0.0342613297512771	0.262378009830485	0.015	0.0221	0.0209	0.0033	0.1686	0.0038	0.0024	0.0622	9e-04	0.1145	0.1486	0.0164	0.0022	0.1143	0.0146	0.0029	0.0038	0.0019	0.001	0.0364	0.0317	0.0274	0.0699	0.0121	0.0986	0.0011
8	rs1446682	27076598	0.96	0.3177447436144	0.92	0.226487429171296	0.0349884117822584	0.258393372625069	0.015	0.0221	0.0209	0.0033	0.1687	0.0038	0.0024	0.0621	9e-04	0.1145	0.1486	0.0164	0.0022	0.1143	0.0146	0.0029	0.0038	0.0019	0.001	0.0364	0.0317	0.0275	0.0699	0.012	0.0986	0.0011
8	rs117511227	27079755	0.96	0.3177447436144	0.92	0.226487429171296	0.0347832445768728	0.263291458474518	0.015	0.022	0.0209	0.0033	0.1688	0.0038	0.0023	0.0621	9e-04	0.1145	0.1485	0.0164	0.0022	0.1144	0.0145	0.0029	0.0038	0.0019	0.001	0.0363	0.0317	0.0275	0.07	0.012	0.0987	0.001
8	rs117674838	27085676	0.96	0.3177447436144	0.92	0.226487429171296	0.0352848126666353	0.268447995414765	0.015	0.022	0.0209	0.0033	0.1689	0.0037	0.0023	0.0621	9e-04	0.1144	0.1485	0.0164	0.0022	0.1145	0.0144	0.0028	0.0038	0.0019	0.001	0.0363	0.0317	0.0275	0.0702	0.0119	0.0988	0.001
8	rs1545362	27095531	0.96	0.3177447436144	0.92	0.226487429171296	0.0357131264559131	0.276530625869637	0.015	0.022	0.0209	0.0032	0.1691	0.0037	0.0023	0.062	9e-04	0.1142	0.1484	0.0165	0.0022	0.1145	0.0144	0.0027	0.0038	0.0019	9e-04	0.0362	0.0317	0.0275	0.0704	0.0119	0.0991	0.001
8	rs79575108	27097329	0.96	0.3177447436144	0.92	0.226487429171296	0.0360793654746402	0.278620938602695	0.015	0.022	0.0209	0.0032	0.1692	0.0037	0.0023	0.062	9e-04	0.1142	0.1484	0.0165	0.0022	0.1146	0.0144	0.0027	0.0038	0.0019	9e-04	0.0362	0.0317	0.0275	0.0705	0.0118	0.0991	0.001
8	rs3739213	27100014	0.96	0.3177447436144	0.92	0.226487429171296	0.0379361065268498	0.281415529870671	0.015	0.022	0.0209	0.0032	0.1693	0.0037	0.0023	0.062	9e-04	0.1141	0.1483	0.0164	0.0022	0.1147	0.0143	0.0027	0.0038	0.0019	9e-04	0.0362	0.0317	0.0275	0.0705	0.0118	0.0992	0.001
8	rs7830662	27101206	0.96	0.3177447436144	0.92	0.226487429171296	0.0381812817633863	0.282699237565896	0.015	0.022	0.0209	0.0032	0.1693	0.0037	0.0023	0.062	9e-04	0.1141	0.1483	0.0164	0.0022	0.1147	0.0143	0.0027	0.0038	0.0019	9e-04	0.0362	0.0317	0.0275	0.0705	0.0118	0.0992	0.001
8	rs12115054	27102763	0.96	0.3177447436144	0.92	0.226487429171296	0.0375568889797461	0.281998811628189	0.015	0.022	0.0209	0.0032	0.1693	0.0037	0.0023	0.062	9e-04	0.1142	0.1483	0.0164	0.0022	0.1147	0.0143	0.0027	0.0038	0.0019	9e-04	0.0362	0.0317	0.0275	0.0705	0.0118	0.0991	0.001
8	rs2874808	27106224	0.96	0.3177447436144	0.92	0.226487429171296	0.0365275785182266	0.28025007722572	0.015	0.022	0.0209	0.0032	0.1693	0.0037	0.0023	0.0621	9e-04	0.1142	0.1482	0.0165	0.0022	0.1147	0.0143	0.0027	0.0038	0.0019	9e-04	0.0362	0.0317	0.0275	0.0705	0.0118	0.0992	0.001
8	rs17445469	27106344	0.96	0.3177447436144	0.92	0.226487429171296	0.0365805620322677	0.280716080362443	0.015	0.022	0.0209	0.0032	0.1693	0.0037	0.0023	0.0621	9e-04	0.1142	0.1482	0.0165	0.0022	0.1147	0.0143	0.0027	0.0038	0.0019	9e-04	0.0362	0.0317	0.0275	0.0705	0.0118	0.0992	0.001
8	rs1867887	27120575	0.96	0.3177447436144	0.92	0.226487429171296	0.0478621208887767	0.311503401974444	0.0152	0.0219	0.0208	0.0032	0.1702	0.0035	0.0021	0.0623	8e-04	0.1134	0.1471	0.0165	0.0021	0.1156	0.0141	0.0022	0.0037	0.0019	9e-04	0.0364	0.0321	0.0276	0.0706	0.0116	0.0998	9e-04
8	rs7015491	27130817	0.96	0.3177447436144	0.91	0.256642068151906	0.0593208195356551	0.329449702406831	0.0153	0.022	0.0208	0.0031	0.1707	0.0034	0.002	0.0622	8e-04	0.113	0.1464	0.0165	0.002	0.1163	0.0139	0.0019	0.0037	0.0019	9e-04	0.0365	0.0323	0.0276	0.0707	0.0115	0.1003	9e-04
8	rs11557589	27144399	0.96	0.3177447436144	0.91	0.256642068151906	0.0593392177516496	0.334596009092351	0.0153	0.022	0.0208	0.0031	0.171	0.0034	0.002	0.0621	8e-04	0.1129	0.1463	0.0164	0.002	0.1164	0.0139	0.0019	0.0037	0.0019	9e-04	0.0365	0.0322	0.0276	0.0709	0.0115	0.1004	9e-04
8	rs10102405	27153998	0.96	0.3177447436144	0.91	0.256642068151906	0.0619334839113764	0.345205609135488	0.0153	0.0219	0.0208	0.0031	0.1712	0.0033	0.002	0.062	8e-04	0.1128	0.146	0.0163	0.0019	0.1166	0.0139	0.0018	0.0037	0.0019	8e-04	0.0364	0.0322	0.0276	0.0711	0.0114	0.1007	9e-04
8	rs77389621	27155952	0.96	0.3177447436144	0.91	0.256642068151906	0.0603011425237761	0.344338462261665	0.0153	0.0219	0.0208	0.0031	0.1713	0.0033	0.002	0.062	8e-04	0.1128	0.1459	0.0163	0.002	0.1166	0.0139	0.0018	0.0037	0.0019	8e-04	0.0364	0.0322	0.0276	0.0712	0.0114	0.1007	9e-04
8	rs2292979	27156502	0.96	0.3177447436144	0.91	0.256642068151906	0.060394175559787	0.34483389775437	0.0153	0.0219	0.0208	0.0031	0.1713	0.0033	0.002	0.0619	8e-04	0.1128	0.1459	0.0163	0.002	0.1166	0.0139	0.0018	0.0037	0.0019	8e-04	0.0364	0.0322	0.0276	0.0712	0.0114	0.1007	9e-04
8	rs2322605	27164449	0.96	0.3177447436144	0.91	0.256642068151906	0.0609169155715414	0.346073384345236	0.0153	0.0219	0.0208	0.0031	0.1713	0.0033	0.002	0.0619	8e-04	0.1127	0.1458	0.0163	0.002	0.1166	0.0139	0.0018	0.0037	0.0019	8e-04	0.0364	0.0322	0.0276	0.0713	0.0114	0.1009	9e-04
8	rs7833348	27171486	0.96	0.3177447436144	0.91	0.256642068151906	0.0608794781630943	0.3493020313066	0.0154	0.0219	0.0207	0.0031	0.1714	0.0033	0.0019	0.0618	8e-04	0.1127	0.1458	0.0163	0.002	0.1167	0.0138	0.0018	0.0037	0.0019	8e-04	0.0364	0.0322	0.0277	0.0713	0.0114	0.1009	9e-04
8	rs6981016	27174053	0.96	0.3177447436144	0.9	0.289513196358555	0.0614049872728671	0.349675121601528	0.0154	0.0219	0.0207	0.0031	0.1714	0.0033	0.0019	0.0619	8e-04	0.1127	0.1458	0.0163	0.002	0.1167	0.0138	0.0018	0.0037	0.0019	8e-04	0.0364	0.0322	0.0277	0.0713	0.0114	0.1009	9e-04
8	rs62502392	27190945	0.96	0.3177447436144	0.9	0.289513196358555	0.0583511189932672	0.330305802187718	0.0153	0.022	0.0208	0.003	0.1719	0.0033	0.0019	0.0609	8e-04	0.1123	0.1454	0.0163	0.002	0.1173	0.0139	0.0017	0.0036	0.0019	8e-04	0.0364	0.0322	0.0282	0.0717	0.0113	0.1011	8e-04
8	rs6996346	27192236	0.96	0.3177447436144	0.9	0.289513196358555	0.0587340718651307	0.32773945413176	0.0153	0.022	0.0208	0.003	0.1719	0.0033	0.0019	0.0608	8e-04	0.1123	0.1454	0.0163	0.002	0.1174	0.0139	0.0016	0.0037	0.0019	8e-04	0.0364	0.0322	0.0282	0.0717	0.0113	0.1011	8e-04
8	rs80318479	27198957	0.96	0.3177447436144	0.9	0.289513196358555	0.0592288851743001	0.328472098675182	0.0153	0.022	0.0208	0.003	0.1719	0.0033	0.0019	0.0608	8e-04	0.1123	0.1454	0.0163	0.002	0.1174	0.0139	0.0016	0.0037	0.0019	8e-04	0.0364	0.0322	0.0282	0.0717	0.0113	0.1011	8e-04
8	rs4733052	27199252	0.96	0.3177447436144	0.9	0.289513196358555	0.0609356399815878	0.329449702406831	0.0153	0.022	0.0208	0.003	0.1719	0.0033	0.0019	0.0608	8e-04	0.1123	0.1454	0.0163	0.002	0.1174	0.0139	0.0016	0.0037	0.0019	8e-04	0.0364	0.0322	0.0282	0.0717	0.0113	0.1011	8e-04
8	rs4534095	27204598	0.96	0.3177447436144	0.9	0.289513196358555	0.0610105756665893	0.328960794301341	0.0153	0.022	0.0208	0.003	0.1719	0.0033	0.0019	0.0607	8e-04	0.1123	0.1454	0.0163	0.002	0.1174	0.0139	0.0016	0.0037	0.0019	8e-04	0.0364	0.0322	0.0283	0.0718	0.0113	0.1011	8e-04
8	rs79978941	27207766	0.96	0.3177447436144	0.9	0.289513196358555	0.0605991823977443	0.326031815698004	0.0153	0.022	0.0208	0.003	0.1719	0.0033	0.0019	0.0607	8e-04	0.1122	0.1453	0.0163	0.002	0.1174	0.0139	0.0016	0.0037	0.0019	8e-04	0.0365	0.0323	0.0283	0.0718	0.0113	0.101	8e-04
8	rs77303640	27212272	0.96	0.3177447436144	0.9	0.289513196358555	0.0608420559684596	0.324083437209497	0.0153	0.022	0.0208	0.003	0.1719	0.0033	0.0019	0.0607	8e-04	0.1121	0.1453	0.0164	0.002	0.1174	0.0138	0.0016	0.0037	0.0019	8e-04	0.0365	0.0322	0.0284	0.0718	0.0112	0.101	8e-04
8	rs80252601	27236505	0.96	0.3177447436144	0.9	0.289513196358555	0.0613673518980478	0.309821246674187	0.0153	0.0221	0.0208	0.003	0.1719	0.0034	0.0019	0.0605	8e-04	0.1118	0.1452	0.0164	0.002	0.1172	0.0137	0.0017	0.0039	0.002	8e-04	0.0366	0.0322	0.0286	0.0718	0.0111	0.101	8e-04
8	rs115623264	27249077	0.96	0.3177447436144	0.9	0.289513196358555	0.0618199828502162	0.299072695081142	0.0154	0.0222	0.0208	0.003	0.1718	0.0034	0.0019	0.0604	8e-04	0.1116	0.1452	0.0165	0.002	0.1171	0.0137	0.0017	0.0039	0.0021	8e-04	0.0367	0.0322	0.0288	0.0718	0.0111	0.1009	8e-04
8	rs1045510	27255128	0.96	0.3177447436144	0.9	0.289513196358555	0.0620092276370414	0.300261349136831	0.0154	0.0222	0.0208	0.003	0.1718	0.0034	0.0019	0.0605	8e-04	0.1116	0.1451	0.0165	0.002	0.1171	0.0137	0.0017	0.0039	0.0021	8e-04	0.0367	0.0322	0.0288	0.0718	0.011	0.1009	8e-04
8	rs1045511	27255146	0.96	0.3177447436144	0.9	0.289513196358555	0.0620092276370414	0.300261349136831	0.0154	0.0222	0.0208	0.003	0.1718	0.0034	0.0019	0.0605	8e-04	0.1116	0.1451	0.0165	0.002	0.1171	0.0137	0.0017	0.0039	0.0021	8e-04	0.0367	0.0322	0.0288	0.0718	0.011	0.1009	8e-04
8	rs1045512	27255263	0.96	0.3177447436144	0.9	0.289513196358555	0.061990285978119	0.299191496639808	0.0154	0.0222	0.0208	0.003	0.1718	0.0034	0.0019	0.0604	8e-04	0.1116	0.1452	0.0165	0.002	0.1172	0.0137	0.0017	0.0039	0.0021	8e-04	0.0367	0.0322	0.0288	0.0718	0.011	0.1009	8e-04
8	rs2115805	27258086	0.96	0.3177447436144	0.89	0.325204496311925	0.0611230933567865	0.297648185287458	0.0154	0.0222	0.0208	0.003	0.1718	0.0034	0.0019	0.0604	8e-04	0.1116	0.1452	0.0165	0.0021	0.1171	0.0137	0.0017	0.0039	0.0021	8e-04	0.0367	0.0322	0.0288	0.0718	0.011	0.1009	8e-04
8	rs117176448	27261138	0.96	0.3177447436144	0.89	0.325204496311925	0.0570328123265688	0.282232227848496	0.0155	0.0221	0.0207	0.0029	0.1716	0.0034	0.0019	0.0603	8e-04	0.1115	0.145	0.0166	0.0021	0.1171	0.0137	0.0017	0.004	0.0022	8e-04	0.0367	0.0321	0.029	0.0718	0.0112	0.1009	8e-04
8	rs11986969	27264952	0.96	0.3177447436144	0.89	0.325204496311925	0.0591370453198204	0.248123604624447	0.0156	0.0221	0.0207	0.0029	0.171	0.0034	0.0019	0.06	8e-04	0.1115	0.1446	0.0167	0.0021	0.1169	0.0136	0.0018	0.0044	0.0022	8e-04	0.0366	0.032	0.0294	0.072	0.0117	0.1009	8e-04
8	rs71519635	27268168	0.96	0.3177447436144	0.89	0.325204496311925	0.0595234079570433	0.249133419373995	0.0156	0.0222	0.0207	0.0029	0.171	0.0034	0.0019	0.06	8e-04	0.1114	0.1446	0.0167	0.0021	0.117	0.0136	0.0018	0.0044	0.0022	8e-04	0.0366	0.032	0.0294	0.072	0.0117	0.1009	8e-04
8	rs1110611	27273630	0.96	0.3177447436144	0.89	0.325204496311925	0.0670643568680196	0.252396086480084	0.0156	0.0223	0.0206	0.0029	0.171	0.0034	0.0019	0.0599	7e-04	0.1114	0.1446	0.0167	0.0021	0.1166	0.0137	0.0018	0.0044	0.0022	8e-04	0.0366	0.0323	0.0294	0.0721	0.0117	0.1009	8e-04
8	rs6988123	27273667	0.96	0.3177447436144	0.89	0.325204496311925	0.0663290550821351	0.251269512319485	0.0156	0.0223	0.0206	0.0029	0.171	0.0034	0.0019	0.0599	7e-04	0.1115	0.1446	0.0167	0.0021	0.1166	0.0137	0.0018	0.0044	0.0022	8e-04	0.0366	0.0323	0.0294	0.0721	0.0117	0.1009	8e-04
8	rs80305300	27281236	0.96	0.3177447436144	0.89	0.325204496311925	0.0648353244889371	0.249919729101347	0.0156	0.0223	0.0206	0.003	0.171	0.0034	0.0019	0.0598	7e-04	0.1114	0.1446	0.0166	0.0021	0.1165	0.0137	0.0019	0.0044	0.0022	8e-04	0.0366	0.0323	0.0294	0.0721	0.0117	0.1009	8e-04
8	rs74903914	27285178	0.96	0.3177447436144	0.89	0.325204496311925	0.0646988655784852	0.249919729101347	0.0156	0.0223	0.0206	0.003	0.171	0.0034	0.0019	0.0598	7e-04	0.1114	0.1446	0.0166	0.0021	0.1165	0.0137	0.0019	0.0044	0.0022	8e-04	0.0367	0.0323	0.0294	0.0721	0.0117	0.1009	8e-04
8	rs77038448	27291504	0.97	0.285396128624663	0.89	0.325204496311925	0.0582420091656921	0.240869377161002	0.0156	0.0228	0.0205	0.003	0.1709	0.0035	0.0019	0.0598	7e-04	0.1113	0.1444	0.0165	0.0022	0.1164	0.0137	0.002	0.0045	0.0022	9e-04	0.0369	0.0321	0.0294	0.072	0.0118	0.1006	9e-04
8	rs7005936	27293865	0.97	0.285396128624663	0.89	0.325204496311925	0.0580241961737609	0.240092258422934	0.0156	0.0228	0.0205	0.003	0.1709	0.0035	0.0019	0.0598	7e-04	0.1112	0.1444	0.0165	0.0022	0.1164	0.0137	0.002	0.0045	0.0022	9e-04	0.0369	0.0321	0.0294	0.072	0.0118	0.1006	9e-04
8	rs2241657	27297696	0.97	0.285396128624663	0.89	0.325204496311925	0.0586427417768548	0.241647298718266	0.0156	0.0228	0.0205	0.003	0.1709	0.0035	0.0019	0.0598	7e-04	0.1112	0.1444	0.0166	0.0022	0.1164	0.0137	0.002	0.0045	0.0022	9e-04	0.0369	0.0322	0.0294	0.072	0.0118	0.1005	9e-04
8	rs9657295	27302433	0.97	0.285396128624663	0.88	0.363814363818289	0.0580604606993615	0.239094288042462	0.0156	0.0228	0.0205	0.003	0.1709	0.0035	0.0019	0.0598	7e-04	0.1111	0.1443	0.0166	0.0022	0.1164	0.0137	0.002	0.0045	0.0022	9e-04	0.0369	0.0321	0.0294	0.072	0.0118	0.1005	9e-04
8	rs11776693	27306159	0.97	0.285396128624663	0.88	0.363814363818289	0.055171613878246	0.238983484682923	0.0156	0.0229	0.0205	0.0031	0.1708	0.0035	0.0019	0.0598	8e-04	0.111	0.1443	0.0166	0.0022	0.1163	0.0137	0.002	0.0045	0.0022	9e-04	0.037	0.0321	0.0294	0.072	0.0118	0.1006	9e-04
8	rs751019	27308585	0.97	0.285396128624663	0.88	0.363814363818289	0.0545777433122823	0.236549984969912	0.0156	0.0229	0.0205	0.0031	0.1709	0.0035	0.0019	0.0598	8e-04	0.111	0.1443	0.0166	0.0022	0.1163	0.0137	0.002	0.0045	0.0022	9e-04	0.037	0.0321	0.0295	0.072	0.0118	0.1006	9e-04
8	rs2278319	27308961	0.97	0.285396128624663	0.87	0.405435896572436	0.0553822410950316	0.236329154656731	0.0156	0.0229	0.0206	0.0031	0.1709	0.0035	0.0019	0.0598	8e-04	0.111	0.1443	0.0166	0.0022	0.1162	0.0137	0.0021	0.0045	0.0022	9e-04	0.037	0.0322	0.0295	0.072	0.0118	0.1007	9e-04
8	rs1879184	27311703	0.97	0.285396128624663	0.87	0.405435896572436	0.0550665011190566	0.236108390666358	0.0156	0.0229	0.0205	0.0031	0.1709	0.0035	0.0019	0.0598	7e-04	0.1111	0.1443	0.0166	0.0022	0.1162	0.0137	0.002	0.0045	0.0022	8e-04	0.037	0.0322	0.0296	0.072	0.0118	0.1007	9e-04
8	rs7007145	27312135	0.97	0.285396128624663	0.87	0.405435896572436	0.0549265589256717	0.236439561525388	0.0156	0.0229	0.0205	0.0031	0.1709	0.0035	0.0019	0.0598	7e-04	0.1111	0.1443	0.0166	0.0022	0.1162	0.0137	0.002	0.0045	0.0022	8e-04	0.037	0.0322	0.0296	0.072	0.0118	0.1007	9e-04
8	rs9314347	27319805	0.97	0.285396128624663	0.87	0.405435896572436	0.0498326958453513	0.245660658319526	0.0156	0.023	0.0205	0.0031	0.1711	0.0033	0.0019	0.0599	7e-04	0.111	0.1438	0.0166	0.0021	0.1161	0.0137	0.0022	0.0044	0.0023	6e-04	0.0371	0.0321	0.0296	0.072	0.0118	0.1011	8e-04
8	rs56229264	27321189	0.97	0.285396128624663	0.87	0.405435896572436	0.0484380198710797	0.249807351088719	0.0157	0.0231	0.0205	0.003	0.1713	0.0034	0.0019	0.0598	7e-04	0.111	0.1437	0.0166	0.0021	0.116	0.0137	0.0022	0.0044	0.0023	6e-04	0.0371	0.032	0.0296	0.072	0.0118	0.1011	8e-04
8	rs118085817	27323328	0.97	0.285396128624663	0.87	0.405435896572436	0.047528329230999	0.248123604624447	0.0157	0.0231	0.0205	0.003	0.1715	0.0034	0.0019	0.0598	7e-04	0.1109	0.1436	0.0166	0.0021	0.1159	0.0137	0.0022	0.0044	0.0023	6e-04	0.0371	0.032	0.0296	0.072	0.0118	0.1012	8e-04
8	rs60067328	27323822	0.97	0.285396128624663	0.87	0.405435896572436	0.0473541168154893	0.247115092261109	0.0157	0.0231	0.0205	0.003	0.1715	0.0034	0.0019	0.0598	7e-04	0.1109	0.1436	0.0166	0.0021	0.1159	0.0137	0.0022	0.0044	0.0023	6e-04	0.0371	0.032	0.0296	0.0719	0.0117	0.1012	8e-04
8	rs3824103	27324429	0.97	0.285396128624663	0.87	0.405435896572436	0.0506558739794217	0.251044388737988	0.0157	0.0232	0.0205	0.003	0.1715	0.0034	0.0019	0.0597	6e-04	0.1111	0.1438	0.0166	0.002	0.1159	0.0137	0.0023	0.0044	0.0023	5e-04	0.0372	0.032	0.0297	0.0719	0.0117	0.101	8e-04
8	rs891398	27324822	0.97	0.285396128624663	0.87	0.405435896572436	0.052261932464049	0.249694989085601	0.0157	0.0232	0.0205	0.003	0.1716	0.0034	0.0019	0.0596	6e-04	0.1111	0.1438	0.0166	0.002	0.1159	0.0137	0.0023	0.0044	0.0023	4e-04	0.0372	0.032	0.0297	0.0718	0.0117	0.101	8e-04
8	rs2099166	27325191	0.97	0.285396128624663	0.87	0.405435896572436	0.0529922667774122	0.252621592306637	0.0157	0.0232	0.0205	0.003	0.1716	0.0035	0.002	0.0596	6e-04	0.111	0.1438	0.0166	0.002	0.1158	0.0137	0.0024	0.0044	0.0023	4e-04	0.0372	0.032	0.0298	0.0718	0.0117	0.101	8e-04
8	rs117092848	27328127	0.97	0.285396128624663	0.87	0.405435896572436	0.0499966048282717	0.236881354710373	0.0157	0.0233	0.0207	0.003	0.1718	0.0035	0.002	0.059	6e-04	0.1109	0.1438	0.0165	0.002	0.116	0.0137	0.0025	0.0045	0.0022	4e-04	0.0372	0.032	0.0298	0.0717	0.0116	0.1009	8e-04
8	rs2472553	27328511	0.97	0.285396128624663	0.87	0.405435896572436	0.0496038325697416	0.237102350661469	0.0157	0.0233	0.0207	0.0031	0.1719	0.0035	0.002	0.059	6e-04	0.1108	0.1438	0.0165	0.002	0.116	0.0137	0.0025	0.0045	0.0022	4e-04	0.0372	0.032	0.0298	0.0717	0.0116	0.1009	8e-04
8	rs2565045	27330813	0.97	0.285396128624663	0.87	0.405435896572436	0.0415844116636489	0.207036478098003	0.0157	0.0235	0.021	0.0032	0.1723	0.0037	0.0021	0.0586	6e-04	0.1098	0.1434	0.0166	0.0021	0.1159	0.0138	0.0027	0.0045	0.0022	5e-04	0.0372	0.0318	0.0303	0.0723	0.0117	0.1002	8e-04
8	rs71519637	27334098	0.98	0.255415240389183	0.87	0.405435896572436	0.0362766333575685	0.185851008116084	0.0158	0.0237	0.0212	0.0033	0.1722	0.0038	0.002	0.0584	5e-04	0.1086	0.1432	0.0169	0.0022	0.1158	0.0138	0.0029	0.0044	0.0022	5e-04	0.0374	0.0317	0.0305	0.0728	0.0115	0.0999	8e-04
8	rs2741339	27334969	0.98	0.255415240389183	0.87	0.405435896572436	0.0339709508759161	0.186156916101029	0.0158	0.0237	0.0213	0.0034	0.1722	0.0038	0.002	0.0584	5e-04	0.1084	0.1432	0.0171	0.0022	0.1157	0.0138	0.0029	0.0044	0.0022	5e-04	0.0374	0.0317	0.0307	0.073	0.0115	0.0999	8e-04
8	rs6558000	27339354	0.98	0.255415240389183	0.87	0.405435896572436	0.0293848953152321	0.191898573815898	0.0159	0.0239	0.0212	0.0034	0.1718	0.0037	0.0021	0.0581	5e-04	0.1084	0.1427	0.0175	0.0022	0.1156	0.0138	0.0029	0.0044	0.0022	5e-04	0.0374	0.0315	0.0308	0.0736	0.0113	0.0996	8e-04
8	rs12334538	27344360	0.98	0.255415240389183	0.87	0.405435896572436	0.0279000045636754	0.185036094880622	0.0159	0.0239	0.0212	0.0033	0.1718	0.0037	0.0021	0.0581	5e-04	0.1084	0.1428	0.0176	0.0022	0.1156	0.0138	0.0029	0.0044	0.0021	5e-04	0.0374	0.0314	0.0309	0.0736	0.0114	0.0996	8e-04
8	rs9314348	27345426	0.98	0.255415240389183	0.87	0.405435896572436	0.0350141167542164	0.185851008116084	0.0159	0.0239	0.0212	0.0032	0.1718	0.0037	0.0021	0.0581	0.0011	0.1084	0.1428	0.0176	0.0022	0.1156	0.0138	0.0028	0.0042	0.0021	5e-04	0.0374	0.0314	0.0309	0.0736	0.0114	0.0995	7e-04
8	rs117522494	27350400	0.98	0.255415240389183	0.87	0.405435896572436	0.0334700408681751	0.189533211808396	0.0159	0.0239	0.0212	0.0032	0.1716	0.0038	0.0021	0.0581	0.0011	0.1084	0.1428	0.0176	0.0022	0.1156	0.0139	0.0028	0.0042	0.0021	5e-04	0.0373	0.0314	0.0309	0.0738	0.0114	0.0994	7e-04
8	rs139234214	27358495	0.98	0.255415240389183	0.87	0.405435896572436	0.033134857214705	0.185443398408642	0.0159	0.0239	0.0212	0.0032	0.1715	0.0038	0.0022	0.0581	0.0011	0.1084	0.1428	0.0176	0.0022	0.1157	0.0139	0.0028	0.0042	0.0021	5e-04	0.0373	0.0314	0.0309	0.0738	0.0114	0.0994	7e-04
8	rs41507953	27358505	0.98	0.255415240389183	0.87	0.405435896572436	0.0331224882451338	0.185036094880622	0.0159	0.0239	0.0212	0.0032	0.1715	0.0038	0.0022	0.0581	0.0011	0.1085	0.1428	0.0176	0.0022	0.1156	0.0139	0.0028	0.0042	0.0021	5e-04	0.0373	0.0314	0.0309	0.0738	0.0114	0.0994	7e-04
8	rs751142	27373480	0.98	0.255415240389183	0.87	0.405435896572436	0.0321312871316311	0.190457601211917	0.0159	0.024	0.0212	0.0032	0.1714	0.0037	0.0022	0.0581	0.0011	0.1086	0.1428	0.0177	0.0022	0.1157	0.0139	0.0028	0.0042	0.0021	5e-04	0.0373	0.0314	0.031	0.0738	0.0113	0.0992	7e-04
8	rs751141	27373865	0.98	0.255415240389183	0.87	0.405435896572436	0.0319741639526916	0.189943862760681	0.0159	0.024	0.0212	0.0032	0.1713	0.0037	0.0022	0.0581	0.0011	0.1086	0.1428	0.0177	0.0022	0.1157	0.0139	0.0028	0.0042	0.0021	5e-04	0.0373	0.0314	0.031	0.0738	0.0113	0.0992	7e-04
8	rs117644756	27380163	0.98	0.255415240389183	0.88	0.363814363818289	0.0312440831074626	0.200621126275782	0.0159	0.024	0.0212	0.0032	0.1713	0.0037	0.0022	0.0582	0.0011	0.1086	0.1429	0.0177	0.0022	0.1157	0.0139	0.0028	0.0042	0.0021	5e-04	0.0373	0.0314	0.0311	0.0737	0.0114	0.099	7e-04
8	rs72475893	27380763	0.98	0.255415240389183	0.88	0.363814363818289	0.0312559563676415	0.199158311975777	0.0159	0.024	0.0212	0.0032	0.1712	0.0037	0.0022	0.0582	0.0011	0.1086	0.1429	0.0177	0.0022	0.1157	0.0139	0.0028	0.0042	0.0021	5e-04	0.0373	0.0314	0.0311	0.0737	0.0114	0.099	7e-04
8	rs721619	27381996	0.98	0.255415240389183	0.88	0.363814363818289	0.0312678327960948	0.196762943231007	0.0159	0.024	0.0212	0.0032	0.1712	0.0037	0.0022	0.0582	0.0011	0.1086	0.1429	0.0177	0.0022	0.1157	0.0139	0.0028	0.0042	0.0021	5e-04	0.0373	0.0314	0.0311	0.0737	0.0114	0.099	7e-04
8	rs73227348	27389523	0.98	0.255415240389183	0.88	0.363814363818289	0.0321070791930699	0.215979896308117	0.0159	0.0241	0.0212	0.0032	0.1712	0.0037	0.0022	0.0582	0.0011	0.1086	0.1429	0.0177	0.0022	0.1157	0.0139	0.0028	0.0042	0.0021	5e-04	0.0372	0.0314	0.0311	0.0738	0.0114	0.0989	7e-04
8	rs80263879	27389631	0.98	0.255415240389183	0.88	0.363814363818289	0.031541865992148	0.216194353903294	0.0159	0.0241	0.0212	0.0032	0.1712	0.0037	0.0022	0.0582	0.0011	0.1086	0.1429	0.0177	0.0022	0.1157	0.0139	0.0028	0.0041	0.0021	5e-04	0.0373	0.0314	0.0311	0.0737	0.0114	0.0989	7e-04
8	rs72477506	27394257	0.98	0.255415240389183	0.88	0.363814363818289	0.0321312871316311	0.20798869413567	0.0159	0.0241	0.0212	0.0032	0.1711	0.0037	0.0021	0.0582	0.0011	0.1086	0.1429	0.0178	0.0022	0.1157	0.014	0.0028	0.0041	0.0021	6e-04	0.0373	0.0314	0.0311	0.0738	0.0114	0.0988	7e-04
8	rs71553864	27394334	0.98	0.255415240389183	0.88	0.363814363818289	0.0321433958956818	0.206930766070822	0.0159	0.0241	0.0212	0.0032	0.1711	0.0037	0.0021	0.0582	0.0011	0.1086	0.1429	0.0178	0.0022	0.1157	0.014	0.0028	0.0041	0.0021	6e-04	0.0373	0.0314	0.0311	0.0738	0.0114	0.0988	7e-04
8	rs4149253	27396208	0.98	0.255415240389183	0.88	0.363814363818289	0.0334326817949145	0.231707098476218	0.016	0.0241	0.0212	0.0032	0.171	0.0037	0.0021	0.0582	0.0011	0.1085	0.1429	0.0178	0.0022	0.1158	0.014	0.0028	0.0041	0.0021	6e-04	0.0373	0.0314	0.0311	0.0738	0.0113	0.0987	7e-04
8	rs4149257	27399704	0.98	0.255415240389183	0.88	0.363814363818289	0.0347065232728946	0.22831455349627	0.016	0.0241	0.0212	0.0032	0.1709	0.0037	0.0021	0.0583	0.0011	0.1085	0.143	0.0179	0.0022	0.1158	0.014	0.0028	0.0042	0.0021	6e-04	0.0372	0.0314	0.0311	0.0738	0.0113	0.0986	7e-04
8	rs72478903	27400068	0.98	0.255415240389183	0.88	0.363814363818289	0.0367797246918193	0.258734163767091	0.016	0.0241	0.0212	0.0032	0.1709	0.0037	0.0021	0.0583	0.0011	0.1085	0.143	0.018	0.0022	0.1158	0.014	0.0028	0.0042	0.0021	6e-04	0.0372	0.0314	0.0311	0.0738	0.0113	0.0985	7e-04
8	rs34319290	27405207	0.99	0.227721472602965	0.89	0.325204496311925	0.0167535199688653	0.160978777219812	0.0166	0.0253	0.0212	0.0032	0.1703	0.0037	0.0022	0.0577	0.001	0.1065	0.1428	0.0197	0.0024	0.116	0.0143	0.0029	0.0044	0.0019	6e-04	0.0373	0.0305	0.0314	0.0748	0.0118	0.0967	7e-04
8	rs2741354	27415476	0.99	0.227721472602965	0.89	0.325204496311925	0.0137580241838419	0.19728284520975	0.0169	0.026	0.021	0.0032	0.17	0.0037	0.0021	0.0577	0.001	0.1055	0.1427	0.0205	0.0025	0.116	0.0144	0.0029	0.0045	0.0018	6e-04	0.0373	0.0299	0.0316	0.0754	0.0121	0.0956	8e-04
8	rs78336300	27416526	0.99	0.227721472602965	0.89	0.325204496311925	0.0142834155423041	0.207565307606001	0.0169	0.026	0.021	0.0032	0.17	0.0037	0.0021	0.0576	0.001	0.1055	0.1427	0.0205	0.0025	0.116	0.0144	0.0029	0.0045	0.0018	6e-04	0.0373	0.0299	0.0316	0.0754	0.0121	0.0956	8e-04
8	rs11776293	27418429	0.99	0.227721472602965	0.89	0.325204496311925	0.014527706147272	0.214373701007763	0.0168	0.026	0.021	0.0032	0.17	0.0037	0.0021	0.0577	9e-04	0.1054	0.1427	0.0205	0.0025	0.1161	0.0145	0.0029	0.0045	0.0018	6e-04	0.0373	0.0299	0.0316	0.0754	0.0121	0.0956	8e-04
8	rs79274002	27421689	0.99	0.227721472602965	0.89	0.325204496311925	0.0167004835568274	0.290674320126259	0.0169	0.0262	0.0208	0.0031	0.1703	0.0037	0.002	0.0577	9e-04	0.1051	0.1426	0.0205	0.0025	0.116	0.0145	0.0029	0.0044	0.0018	6e-04	0.0373	0.03	0.0317	0.0757	0.0121	0.0956	8e-04
8	rs7824574	27422250	0.99	0.227721472602965	0.89	0.325204496311925	0.015250818352947	0.270288906856243	0.0169	0.0263	0.0207	0.0031	0.1704	0.0038	0.002	0.0577	9e-04	0.105	0.1426	0.0205	0.0025	0.1159	0.0145	0.0029	0.0043	0.0018	6e-04	0.0373	0.03	0.0317	0.0758	0.0121	0.0956	7e-04
8	rs59953408	27422491	0.99	0.227721472602965	0.89	0.325204496311925	0.0156871267324018	0.259416168511762	0.0169	0.0264	0.0207	0.0031	0.1704	0.0038	0.002	0.0577	9e-04	0.1048	0.1425	0.0205	0.0025	0.1159	0.0145	0.0029	0.0043	0.0018	6e-04	0.0373	0.0301	0.0317	0.0759	0.0122	0.0956	7e-04
8	rs75560813	27426057	0.99	0.227721472602965	0.89	0.325204496311925	0.0190112298940393	0.274560897683556	0.0169	0.0267	0.0206	0.0031	0.1702	0.0039	0.0021	0.0576	8e-04	0.1046	0.1419	0.0205	0.0025	0.116	0.0145	0.003	0.0044	0.0018	6e-04	0.0372	0.0302	0.0317	0.0759	0.0123	0.0955	7e-04
8	rs11135999	27435177	0.99	0.227721472602965	0.89	0.325204496311925	0.0191446906450916	0.26535033540418	0.0169	0.0268	0.0206	0.0031	0.1702	0.0039	0.0021	0.0577	8e-04	0.1045	0.1418	0.0206	0.0025	0.1161	0.0145	0.003	0.0044	0.0018	6e-04	0.0372	0.0303	0.0318	0.0759	0.0124	0.0955	7e-04
8	rs75929510	27440974	0.99	0.227721472602965	0.89	0.325204496311925	0.0186395045970671	0.251494699700036	0.0169	0.0268	0.0206	0.0031	0.1702	0.0039	0.0021	0.0577	8e-04	0.1045	0.1417	0.0205	0.0025	0.1161	0.0145	0.003	0.0044	0.0018	5e-04	0.0372	0.0303	0.0318	0.0759	0.0124	0.0955	7e-04
8	rs881146	27444277	0.99	0.227721472602965	0.89	0.325204496311925	0.01764263699885	0.244990302826352	0.0169	0.0268	0.0206	0.0031	0.1702	0.0039	0.0021	0.0577	8e-04	0.1044	0.1416	0.0205	0.0026	0.1161	0.0146	0.003	0.0044	0.0018	5e-04	0.0372	0.0303	0.0318	0.0758	0.0124	0.0955	7e-04
8	rs56031191	27449192	0.99	0.227721472602965	0.89	0.325204496311925	0.0173140062951478	0.300737207556742	0.0169	0.0269	0.0206	0.0031	0.1703	0.0039	0.0021	0.0577	7e-04	0.1044	0.1416	0.0205	0.0026	0.1162	0.0146	0.003	0.0044	0.0018	5e-04	0.0372	0.0304	0.0318	0.0758	0.0124	0.0955	7e-04
8	rs17466684	27452847	0.99	0.227721472602965	0.89	0.325204496311925	0.018103933232364	0.300261349136831	0.0169	0.0269	0.0207	0.0031	0.1703	0.0039	0.0021	0.0576	7e-04	0.1043	0.1415	0.0206	0.0026	0.1162	0.0146	0.003	0.0044	0.0018	5e-04	0.0372	0.0304	0.0318	0.0758	0.0124	0.0954	7e-04
8	rs10503814	27454575	0.99	0.227721472602965	0.89	0.325204496311925	0.0204731020795852	0.259529890680576	0.0167	0.0273	0.0207	0.0031	0.1701	0.0039	0.0022	0.0576	8e-04	0.1043	0.1406	0.021	0.0026	0.1169	0.0148	0.003	0.0045	0.0018	5e-04	0.0372	0.0306	0.0316	0.0756	0.0125	0.0949	7e-04
8	rs9331947	27454877	0.99	0.227721472602965	0.89	0.325204496311925	0.0203591918916191	0.259529890680576	0.0167	0.0274	0.0207	0.0031	0.17	0.0038	0.0022	0.0575	8e-04	0.1042	0.1405	0.021	0.0026	0.117	0.0149	0.003	0.0045	0.0018	5e-04	0.0372	0.0306	0.0316	0.0756	0.0125	0.0948	7e-04
8	rs2279590	27456253	0.99	0.227721472602965	0.89	0.325204496311925	0.0211393097328266	0.273404264652528	0.0166	0.0277	0.0207	0.0031	0.17	0.0038	0.0022	0.0573	8e-04	0.1038	0.1398	0.0213	0.0026	0.1179	0.015	0.003	0.0046	0.0018	5e-04	0.0372	0.0308	0.0315	0.0757	0.0126	0.0945	8e-04
8	Affx-31996963	27462481	0.99	0.227721472602965	0.9	0.289513196358555	0.0227166425910903	0.296344187027406	0.0165	0.0278	0.0207	0.0031	0.1699	0.0038	0.0022	0.0573	7e-04	0.1035	0.1396	0.0213	0.0026	0.1181	0.015	0.003	0.0046	0.0018	5e-04	0.0374	0.0308	0.0315	0.0757	0.0126	0.0946	7e-04
8	rs11136000	27464519	0.99	0.227721472602965	0.9	0.289513196358555	0.0235411306002965	0.301927843427044	0.0165	0.0279	0.0207	0.0031	0.17	0.0038	0.0022	0.0573	7e-04	0.1035	0.1396	0.0212	0.0026	0.1182	0.015	0.003	0.0046	0.0018	5e-04	0.0374	0.0308	0.0315	0.0757	0.0127	0.0945	7e-04
8	rs1532278	27466315	0.99	0.227721472602965	0.9	0.289513196358555	0.0216194525354482	0.30503009024352	0.0165	0.0278	0.0207	0.0031	0.1701	0.0038	0.0022	0.0573	7e-04	0.1034	0.1395	0.0212	0.0026	0.1182	0.015	0.003	0.0045	0.0019	5e-04	0.0375	0.0307	0.0316	0.0756	0.0127	0.0945	7e-04
8	rs867232	27467183	0.99	0.227721472602965	0.9	0.289513196358555	0.0217934806694872	0.307902109894629	0.0166	0.0278	0.0207	0.0031	0.1701	0.0038	0.0022	0.0574	7e-04	0.1032	0.1395	0.0212	0.0026	0.1182	0.015	0.003	0.0045	0.0019	5e-04	0.0374	0.0308	0.0316	0.0756	0.0127	0.0946	7e-04
8	rs9331888	27468862	0.99	0.227721472602965	0.9	0.289513196358555	0.0258824934420729	0.374547617800034	0.0166	0.0279	0.0207	0.003	0.1701	0.0037	0.0022	0.0573	8e-04	0.1029	0.1393	0.0212	0.0026	0.118	0.0151	0.003	0.0046	0.0019	5e-04	0.0375	0.0306	0.0315	0.0758	0.0129	0.0947	7e-04
8	rs9314349	27474202	0.98	0.255415240389183	0.9	0.289513196358555	0.033048342196764	0.316928604656389	0.0173	0.0293	0.021	0.0027	0.17	0.0033	0.0023	0.0551	0.001	0.1012	0.1383	0.0208	0.0027	0.1211	0.0152	0.0031	0.0048	0.0022	7e-04	0.0382	0.031	0.0315	0.0745	0.0142	0.0932	9e-04
8	rs538181	27476815	0.98	0.255415240389183	0.91	0.256642068151906	0.0360662408120054	0.346941786734626	0.0174	0.0294	0.021	0.0026	0.1702	0.0032	0.0024	0.0547	0.001	0.1011	0.1377	0.0207	0.0027	0.1217	0.0152	0.0031	0.0048	0.0022	8e-04	0.0386	0.0311	0.0316	0.0745	0.0144	0.0924	9e-04
8	Affx-31997208	27479111	0.98	0.255415240389183	0.91	0.256642068151906	0.0333332000105587	0.310902321078217	0.0175	0.0293	0.0209	0.0026	0.1701	0.0032	0.0023	0.0547	0.001	0.1011	0.1374	0.0207	0.0027	0.1219	0.0152	0.0031	0.0049	0.0022	8e-04	0.0386	0.031	0.0316	0.0745	0.0144	0.0925	9e-04
8	rs569214	27487790	0.98	0.255415240389183	0.9	0.289513196358555	0.0316136291750667	0.290792103530093	0.0176	0.0293	0.0209	0.0026	0.17	0.0032	0.0024	0.0547	0.001	0.1011	0.1373	0.0207	0.0027	0.122	0.0153	0.0031	0.0049	0.0023	8e-04	0.0387	0.031	0.0316	0.0745	0.0145	0.0925	9e-04
8	rs76026985	27489248	0.98	0.255415240389183	0.91	0.256642068151906	0.0340465357718076	0.302762128271929	0.0176	0.0293	0.0209	0.0026	0.17	0.0032	0.0024	0.0547	0.001	0.1011	0.1373	0.0207	0.0027	0.122	0.0152	0.0031	0.0049	0.0023	8e-04	0.0387	0.031	0.0315	0.0745	0.0145	0.0925	9e-04
8	rs76457421	27498157	0.98	0.255415240389183	0.91	0.256642068151906	0.0377868140320273	0.366707233927898	0.0174	0.0292	0.0209	0.0026	0.1697	0.0031	0.0025	0.0548	0.001	0.1011	0.1369	0.0209	0.0028	0.122	0.0152	0.0031	0.0049	0.0023	8e-04	0.039	0.0311	0.0314	0.0748	0.0146	0.0925	0.001
8	rs478045	27508226	0.98	0.255415240389183	0.91	0.256642068151906	0.0380313227933197	0.318501041760164	0.0174	0.0291	0.0209	0.0025	0.1692	0.0031	0.0025	0.0548	0.0011	0.101	0.1364	0.0211	0.0028	0.122	0.0152	0.0031	0.005	0.0023	8e-04	0.0393	0.0313	0.0313	0.075	0.0147	0.0925	0.001
8	rs577803	27513683	0.98	0.255415240389183	0.91	0.256642068151906	0.0384275492707479	0.329694236068424	0.0174	0.0293	0.0209	0.0025	0.1691	0.0031	0.0026	0.0546	0.0011	0.101	0.1363	0.0211	0.0028	0.122	0.0152	0.0031	0.005	0.0023	8e-04	0.0396	0.0311	0.0312	0.0751	0.0148	0.0925	0.001
8	rs4732600	27525305	0.98	0.255415240389183	0.91	0.256642068151906	0.0433168783597923	0.334227645271916	0.0175	0.0292	0.0209	0.0025	0.1689	0.0032	0.0026	0.0543	0.0011	0.1011	0.1358	0.0211	0.0028	0.1222	0.0153	0.0032	0.005	0.0023	8e-04	0.0397	0.0312	0.031	0.0755	0.0151	0.0922	0.0011
8	rs17057523	27528446	0.98	0.255415240389183	0.91	0.256642068151906	0.0428274967650503	0.342606058162097	0.0175	0.0291	0.021	0.0025	0.1689	0.0032	0.0027	0.0542	0.0011	0.1011	0.1357	0.0211	0.0028	0.1222	0.0154	0.0032	0.005	0.0023	8e-04	0.0397	0.0312	0.0309	0.0755	0.0152	0.0921	0.0011
8	rs485609	27530376	0.98	0.255415240389183	0.91	0.256642068151906	0.0373548191325875	0.329571962606509	0.0175	0.0291	0.021	0.0025	0.1688	0.0032	0.0027	0.0542	0.0011	0.1011	0.1355	0.0212	0.0028	0.1223	0.0154	0.0032	0.005	0.0023	8e-04	0.0397	0.0312	0.0309	0.0756	0.0154	0.0919	0.0011
8	rs73231070	27538524	0.98	0.255415240389183	0.91	0.256642068151906	0.036633598800131	0.335701808560119	0.0176	0.0289	0.0212	0.0025	0.1686	0.0032	0.0027	0.0542	0.0011	0.1011	0.1351	0.0214	0.0028	0.1226	0.0154	0.0031	0.005	0.0023	8e-04	0.0396	0.031	0.031	0.0758	0.0155	0.092	0.0011
8	rs555300	27546851	0.97	0.285396128624663	0.91	0.256642068151906	0.035882843350803	0.383327710641924	0.0177	0.0288	0.0213	0.0025	0.1685	0.0031	0.0026	0.0542	0.001	0.1011	0.135	0.0215	0.0028	0.1227	0.0154	0.0031	0.005	0.0023	9e-04	0.0396	0.0309	0.0309	0.076	0.0155	0.092	0.0011
8	rs2439495	27550360	0.97	0.285396128624663	0.91	0.256642068151906	0.036554063619975	0.385883260852052	0.0178	0.0288	0.0213	0.0025	0.1685	0.0031	0.0026	0.0541	0.001	0.101	0.1346	0.0216	0.0028	0.1228	0.0154	0.0031	0.005	0.0023	9e-04	0.0396	0.031	0.0309	0.0761	0.0156	0.0919	0.0011
8	rs514196	27551917	0.98	0.255415240389183	0.91	0.256642068151906	0.0393817306458715	0.40455063014013	0.0177	0.0288	0.0211	0.0024	0.1685	0.0031	0.0026	0.0542	0.001	0.1011	0.1346	0.0216	0.0028	0.1229	0.0154	0.003	0.005	0.0023	8e-04	0.0395	0.031	0.0308	0.0762	0.0156	0.0921	0.0011
8	rs61492238	27555559	0.98	0.255415240389183	0.9	0.289513196358555	0.0399563719283393	0.411434010283075	0.0177	0.0288	0.0211	0.0024	0.1685	0.0031	0.0026	0.0542	0.001	0.1011	0.1346	0.0216	0.0028	0.1229	0.0154	0.003	0.005	0.0023	8e-04	0.0395	0.031	0.0308	0.0762	0.0156	0.0922	0.0011
8	rs117974096	27559742	0.97	0.285396128624663	0.9	0.289513196358555	0.0434211754756382	0.460612027286464	0.0177	0.0288	0.0211	0.0024	0.1683	0.0031	0.0026	0.0541	0.001	0.101	0.1343	0.0216	0.0028	0.1231	0.0154	0.003	0.0049	0.0022	8e-04	0.0394	0.031	0.0308	0.0762	0.0156	0.0926	0.0011
8	rs477060	27568987	0.97	0.285396128624663	0.9	0.289513196358555	0.0379361065268498	0.35541010157348	0.0177	0.0285	0.0212	0.0025	0.1675	0.0032	0.0028	0.054	0.0011	0.1017	0.1334	0.022	0.0029	0.1225	0.0156	0.0031	0.005	0.0022	9e-04	0.0396	0.031	0.0308	0.0766	0.0157	0.0927	0.0012
8	rs62497996	27571360	0.97	0.285396128624663	0.89	0.325204496311925	0.0367930288594238	0.393578125491119	0.0177	0.0284	0.0213	0.0025	0.1672	0.0032	0.0029	0.0541	0.0011	0.1013	0.1329	0.0222	0.0029	0.1231	0.0156	0.0031	0.005	0.0021	9e-04	0.0396	0.031	0.0307	0.0768	0.0156	0.0928	0.0012
8	rs10503823	27576545	0.97	0.285396128624663	0.89	0.325204496311925	0.0264479670553129	0.335701808560119	0.0176	0.0281	0.0214	0.0027	0.1667	0.0032	0.003	0.054	0.0011	0.1005	0.1319	0.0229	0.0028	0.1243	0.0157	0.003	0.0051	0.0022	9e-04	0.0393	0.0306	0.0305	0.0772	0.0156	0.0935	0.0013
8	rs2014617	27577392	0.97	0.285396128624663	0.89	0.325204496311925	0.0235897170737596	0.385499626947226	0.0176	0.0281	0.0214	0.0027	0.1666	0.0033	0.003	0.054	0.0011	0.1004	0.1318	0.023	0.0028	0.1245	0.0157	0.003	0.0051	0.0023	0.001	0.0392	0.0305	0.0305	0.0772	0.0156	0.0937	0.0013
8	rs73231080	27580496	0.97	0.285396128624663	0.89	0.325204496311925	0.0223871171044194	0.365447050112352	0.0174	0.0279	0.0214	0.0028	0.1663	0.0033	0.003	0.0541	0.0011	0.1006	0.1306	0.0235	0.0028	0.1248	0.0159	0.003	0.0052	0.0023	0.001	0.039	0.0303	0.0304	0.077	0.016	0.094	0.0014
8	rs2010776	27590027	0.96	0.3177447436144	0.89	0.325204496311925	0.0173918416060261	0.316203641319812	0.0173	0.0278	0.0214	0.0028	0.1663	0.0034	0.0031	0.0542	0.0011	0.1008	0.1296	0.024	0.0028	0.1249	0.0161	0.003	0.0052	0.0023	0.001	0.039	0.0301	0.0303	0.0769	0.0163	0.0942	0.0015
8	rs73231085	27592002	0.96	0.3177447436144	0.89	0.325204496311925	0.0173684641565892	0.315117118608855	0.0173	0.0278	0.0214	0.0028	0.1663	0.0034	0.0031	0.0542	0.0011	0.1008	0.1296	0.024	0.0028	0.1249	0.0161	0.003	0.0052	0.0023	0.001	0.039	0.0301	0.0303	0.0769	0.0163	0.0942	0.0015
8	rs17385833	27594779	0.96	0.3177447436144	0.89	0.325204496311925	0.0172829437400385	0.317895986017691	0.0173	0.0278	0.0214	0.0028	0.1663	0.0034	0.0031	0.0543	0.0011	0.1008	0.1297	0.024	0.0028	0.1249	0.0162	0.003	0.0052	0.0023	0.001	0.039	0.0301	0.0303	0.0769	0.0163	0.0941	0.0015
8	rs34371552	27604320	0.96	0.3177447436144	0.89	0.325204496311925	0.0172907055477394	0.314272812070233	0.0173	0.0278	0.0214	0.0029	0.1663	0.0034	0.0031	0.0543	0.0011	0.1008	0.1296	0.024	0.0028	0.1249	0.0162	0.003	0.0052	0.0023	0.0011	0.039	0.0301	0.0303	0.0769	0.0163	0.0941	0.0015
8	rs6993868	27613012	0.96	0.3177447436144	0.89	0.325204496311925	0.01697456021594	0.342482411609267	0.0173	0.0278	0.0214	0.0029	0.1662	0.0034	0.003	0.0542	0.0011	0.1009	0.1295	0.0241	0.0028	0.125	0.0162	0.003	0.0052	0.0023	0.0011	0.0389	0.0302	0.0303	0.0767	0.0163	0.0941	0.0015
8	rs4732748	27634064	0.96	0.3177447436144	0.89	0.325204496311925	0.0139160928833053	0.33042815514877	0.0173	0.0278	0.0213	0.0029	0.1663	0.0034	0.0031	0.0542	0.0012	0.1009	0.1294	0.0242	0.0028	0.1249	0.0162	0.003	0.0053	0.0023	0.0012	0.0389	0.0301	0.0302	0.0765	0.0164	0.0941	0.0016
8	rs10503820	27637138	0.96	0.3177447436144	0.89	0.325204496311925	0.0136664357695466	0.325300772011758	0.0173	0.0278	0.0213	0.0029	0.1663	0.0034	0.0031	0.0542	0.0012	0.101	0.1293	0.0242	0.0028	0.1249	0.0162	0.003	0.0053	0.0023	0.0012	0.0389	0.0301	0.0302	0.0765	0.0164	0.0941	0.0016
8	rs4732749	27640600	0.96	0.3177447436144	0.89	0.325204496311925	0.0135623191410423	0.32578808096915	0.0173	0.0278	0.0212	0.0029	0.1663	0.0034	0.0031	0.0542	0.0012	0.101	0.1294	0.0242	0.0028	0.1248	0.0162	0.003	0.0053	0.0023	0.0012	0.0389	0.0301	0.0302	0.0765	0.0164	0.0941	0.0016
8	rs75866791	27658995	0.96	0.3177447436144	0.89	0.325204496311925	0.0141356340955544	0.341740803264105	0.0173	0.0278	0.0212	0.0029	0.1665	0.0034	0.003	0.0542	0.0012	0.1009	0.1293	0.0242	0.0028	0.1248	0.0162	0.003	0.0053	0.0023	0.0012	0.0389	0.0301	0.0302	0.0765	0.0164	0.0941	0.0016
8	rs3779620	27679981	0.96	0.3177447436144	0.89	0.325204496311925	0.0134652466253212	0.31825897866741	0.0173	0.0278	0.0212	0.0029	0.1664	0.0034	0.003	0.0541	0.0012	0.1009	0.1294	0.0242	0.0028	0.1248	0.0162	0.003	0.0053	0.0024	0.0012	0.0389	0.0301	0.0303	0.0765	0.0164	0.0941	0.0016
8	rs7004847	27706212	0.96	0.3177447436144	0.89	0.325204496311925	0.0117582127046168	0.312586216985442	0.0176	0.0278	0.0212	0.0029	0.1659	0.0034	0.003	0.0538	0.0013	0.1008	0.1297	0.0237	0.0028	0.1251	0.0164	0.003	0.0052	0.0025	0.0014	0.0388	0.0299	0.03	0.077	0.0165	0.094	0.0017
8	rs117359434	27711743	0.96	0.3177447436144	0.89	0.325204496311925	0.0114578324406203	0.318985330996762	0.0177	0.0278	0.0213	0.003	0.1654	0.0034	0.0031	0.0535	0.0013	0.101	0.1296	0.0239	0.0028	0.1252	0.0165	0.003	0.0053	0.0025	0.0014	0.0386	0.0299	0.0301	0.077	0.0166	0.0939	0.0017
8	rs4732777	27712576	0.96	0.3177447436144	0.89	0.325204496311925	0.0113381725479275	0.325300772011758	0.0177	0.0278	0.0213	0.003	0.1654	0.0035	0.0031	0.0535	0.0013	0.101	0.1296	0.0239	0.0029	0.1252	0.0164	0.003	0.0053	0.0025	0.0014	0.0386	0.0299	0.0301	0.077	0.0166	0.0939	0.0017
8	rs4363153	27715284	0.96	0.3177447436144	0.89	0.325204496311925	0.0117116202375752	0.3493020313066	0.0177	0.0278	0.0213	0.003	0.1653	0.0035	0.0031	0.0535	0.0013	0.101	0.1296	0.0239	0.0028	0.1252	0.0164	0.003	0.0053	0.0026	0.0014	0.0386	0.0299	0.0301	0.077	0.0166	0.0939	0.0017
8	rs117027964	27724976	0.96	0.3177447436144	0.89	0.325204496311925	0.0125349732579465	0.370242261259299	0.0177	0.0277	0.0212	0.0031	0.1651	0.0035	0.0031	0.0536	0.0013	0.101	0.1296	0.0238	0.0029	0.1253	0.0165	0.003	0.0053	0.0026	0.0014	0.0385	0.0298	0.0301	0.0769	0.0166	0.0941	0.0017
8	rs115825832	27726862	0.96	0.3177447436144	0.89	0.325204496311925	0.0124312761137359	0.375435750307716	0.0177	0.0277	0.0212	0.0031	0.1651	0.0035	0.0031	0.0536	0.0013	0.1011	0.1296	0.0238	0.0029	0.1253	0.0165	0.003	0.0053	0.0026	0.0014	0.0385	0.0298	0.0301	0.0769	0.0166	0.0941	0.0017
8	rs77769035	27727540	0.96	0.3177447436144	0.89	0.325204496311925	0.0122618803559069	0.374928173679693	0.0177	0.0277	0.0212	0.0031	0.1651	0.0035	0.0031	0.0536	0.0013	0.1011	0.1296	0.0238	0.0029	0.1253	0.0165	0.003	0.0053	0.0026	0.0014	0.0385	0.0298	0.0301	0.0769	0.0166	0.0941	0.0017
8	rs78416608	27728850	0.96	0.3177447436144	0.89	0.325204496311925	0.0122078001690998	0.374420789969283	0.0177	0.0277	0.0212	0.0031	0.1651	0.0035	0.0031	0.0536	0.0013	0.101	0.1296	0.0238	0.0029	0.1253	0.0165	0.003	0.0053	0.0026	0.0014	0.0385	0.0298	0.0301	0.0769	0.0166	0.0941	0.0017
8	rs2727009	27740518	0.96	0.3177447436144	0.89	0.325204496311925	0.00858574489680325	0.410913404832249	0.0178	0.0274	0.0212	0.0032	0.1642	0.0036	0.0032	0.0539	0.0013	0.1011	0.1294	0.0239	0.0029	0.1255	0.0165	0.003	0.0053	0.0028	0.0013	0.0381	0.0296	0.0304	0.0766	0.0167	0.0945	0.0017
8	rs10088139	27740661	0.96	0.3177447436144	0.89	0.325204496311925	0.00833115869058017	0.390751785231909	0.0178	0.0274	0.0212	0.0032	0.1642	0.0036	0.0032	0.0539	0.0013	0.1011	0.1294	0.0239	0.0029	0.1256	0.0165	0.003	0.0053	0.0028	0.0013	0.0381	0.0296	0.0304	0.0765	0.0167	0.0945	0.0017
8	rs10109302	27740725	0.96	0.3177447436144	0.89	0.325204496311925	0.00834015062282829	0.391393639915272	0.0178	0.0274	0.0212	0.0032	0.1642	0.0036	0.0032	0.0539	0.0013	0.101	0.1295	0.0239	0.0029	0.1256	0.0165	0.003	0.0053	0.0028	0.0013	0.0381	0.0296	0.0304	0.0765	0.0167	0.0945	0.0017
8	rs117030043	27741722	0.96	0.3177447436144	0.89	0.325204496311925	0.00817499476546115	0.411564189709942	0.0178	0.0274	0.0212	0.0032	0.1641	0.0036	0.0032	0.054	0.0014	0.101	0.1294	0.0239	0.0029	0.1255	0.0165	0.003	0.0053	0.0028	0.0014	0.0381	0.0296	0.0304	0.0766	0.0167	0.0945	0.0018
8	rs35437809	27744050	0.96	0.3177447436144	0.89	0.325204496311925	0.00819272798219338	0.412866600623244	0.0179	0.0273	0.0213	0.0032	0.164	0.0036	0.0032	0.0541	0.0014	0.101	0.1293	0.0239	0.0029	0.1253	0.0165	0.003	0.0053	0.0029	0.0014	0.0382	0.0295	0.0303	0.0767	0.0167	0.0944	0.0018
8	rs2726931	27746065	0.96	0.3177447436144	0.89	0.325204496311925	0.0106398249956119	0.504468240767327	0.0179	0.0273	0.0212	0.0032	0.1638	0.0037	0.0032	0.0541	0.0014	0.1009	0.1292	0.0239	0.0029	0.1253	0.0165	0.003	0.0053	0.0029	0.0014	0.0381	0.0295	0.0303	0.0767	0.0167	0.0943	0.0019
8	rs112552376	27751555	0.96	0.3177447436144	0.89	0.325204496311925	0.0145618785653919	0.468680218915107	0.018	0.0272	0.0211	0.0033	0.163	0.0038	0.0032	0.0539	0.0015	0.1007	0.1296	0.0239	0.003	0.126	0.0164	0.0031	0.0054	0.0031	0.0014	0.0381	0.0295	0.0304	0.0772	0.0166	0.0937	0.0019
8	rs73237384	27753396	0.96	0.3177447436144	0.9	0.289513196358555	0.0144323393604128	0.457261141171463	0.018	0.0271	0.0211	0.0033	0.1628	0.0038	0.0032	0.0539	0.0015	0.1006	0.1297	0.0239	0.003	0.1262	0.0163	0.0031	0.0055	0.0031	0.0015	0.0381	0.0295	0.0304	0.0772	0.0166	0.0935	0.0019
8	rs2726974	27755161	0.96	0.3177447436144	0.9	0.289513196358555	0.0131074053718245	0.441797975992036	0.018	0.0271	0.0211	0.0034	0.1626	0.0038	0.0032	0.054	0.0015	0.1005	0.1297	0.024	0.003	0.1262	0.0163	0.0031	0.0055	0.0032	0.0015	0.0381	0.0296	0.0303	0.0773	0.0166	0.0935	0.0019
8	rs2726975	27756254	0.96	0.3177447436144	0.9	0.289513196358555	0.0137711453801311	0.44924538265958	0.0179	0.0272	0.0212	0.0034	0.1626	0.0038	0.0032	0.054	0.0015	0.1004	0.1297	0.024	0.003	0.1262	0.0163	0.0031	0.0055	0.0032	0.0014	0.038	0.0296	0.0302	0.0774	0.0166	0.0935	0.002
8	rs28707442	27758730	0.96	0.3177447436144	0.9	0.289513196358555	0.0164745802895302	0.538538814758869	0.0179	0.0272	0.0211	0.0033	0.1623	0.0039	0.0032	0.054	0.0016	0.1004	0.1299	0.0241	0.0031	0.1264	0.0162	0.0032	0.0054	0.0033	0.0015	0.0379	0.0297	0.0302	0.0775	0.0165	0.0932	0.002
8	rs2685372	27759126	0.96	0.3177447436144	0.9	0.289513196358555	0.0206846098694636	0.558314141954483	0.0182	0.027	0.0207	0.0036	0.162	0.0041	0.0033	0.0538	0.0017	0.0993	0.1302	0.0242	0.0033	0.1268	0.0159	0.0033	0.0054	0.0035	0.0016	0.0377	0.0297	0.0299	0.0785	0.0162	0.0925	0.0021
8	rs116935359	27759673	0.96	0.3177447436144	0.9	0.289513196358555	0.0171282431634122	0.411564189709942	0.0187	0.0256	0.0201	0.0036	0.162	0.0042	0.0036	0.0531	0.002	0.0982	0.1295	0.0247	0.0038	0.1279	0.0158	0.0034	0.0052	0.004	0.0019	0.0375	0.0295	0.0297	0.0797	0.0166	0.0923	0.0025
8	rs17058207	27767231	0.95	0.352537935866182	0.9	0.289513196358555	0.0608420559684596	0.659244400901083	0.02	0.0232	0.0192	0.0036	0.1617	0.0043	0.004	0.0523	0.0024	0.0973	0.1279	0.0252	0.0047	0.1303	0.0155	0.0036	0.005	0.0049	0.0025	0.0373	0.0287	0.0284	0.0808	0.0165	0.0925	0.003
8	rs2727004	27772154	0.95	0.352537935866182	0.9	0.289513196358555	0.0513376729097934	0.568054828184009	0.02	0.0231	0.0192	0.0036	0.1617	0.0043	0.004	0.0523	0.0024	0.0973	0.1278	0.0252	0.0047	0.1303	0.0156	0.0036	0.005	0.0049	0.0025	0.0374	0.0288	0.0284	0.0808	0.0165	0.0924	0.0031
8	rs2685330	27773105	0.95	0.352537935866182	0.9	0.289513196358555	0.0527197201665074	0.56339110917095	0.02	0.0231	0.0193	0.0036	0.1617	0.0043	0.004	0.0524	0.0024	0.0973	0.1278	0.0252	0.0048	0.1303	0.0156	0.0036	0.0049	0.0049	0.0025	0.0374	0.0288	0.0284	0.0808	0.0166	0.0923	0.0031
8	rs17058252	27774938	0.95	0.352537935866182	0.9	0.289513196358555	0.0663884764418588	0.611880107493779	0.0201	0.023	0.0194	0.0036	0.1618	0.0043	0.004	0.0522	0.0024	0.0973	0.1272	0.025	0.0047	0.1303	0.0155	0.0036	0.005	0.0049	0.0026	0.0374	0.0288	0.0287	0.0811	0.0167	0.0921	0.0032
8	rs2685325	27775117	0.95	0.352537935866182	0.9	0.289513196358555	0.0687534380940585	0.528509301211214	0.0201	0.0229	0.0195	0.0036	0.1621	0.0043	0.0039	0.052	0.0024	0.0973	0.1267	0.0251	0.0047	0.1302	0.0155	0.0036	0.005	0.0049	0.0027	0.0375	0.0288	0.0289	0.0812	0.0168	0.092	0.0032
8	rs118119884	27779093	0.94	0.389848785336034	0.89	0.325204496311925	0.071567372820457	0.582101722762819	0.0197	0.0233	0.0196	0.0035	0.1644	0.0041	0.0034	0.0521	0.0022	0.0994	0.1247	0.0258	0.0048	0.1306	0.0158	0.0034	0.0047	0.0048	0.0026	0.0357	0.028	0.0292	0.0824	0.0167	0.0909	0.003
8	rs61737296	27779296	0.94	0.389848785336034	0.89	0.325204496311925	0.0708828375814122	0.577836324899899	0.0197	0.0233	0.0196	0.0035	0.1644	0.0041	0.0034	0.0522	0.0022	0.0994	0.1247	0.0258	0.0048	0.1306	0.0158	0.0034	0.0046	0.0048	0.0026	0.0357	0.028	0.0292	0.0824	0.0168	0.0909	0.003
8	rs12681541	27780088	0.94	0.389848785336034	0.89	0.325204496311925	0.0699152703974206	0.52503786196369	0.0197	0.0233	0.0196	0.0034	0.1643	0.0041	0.0034	0.0522	0.0022	0.0996	0.1247	0.0259	0.0048	0.1306	0.0158	0.0034	0.0046	0.0049	0.0026	0.0356	0.028	0.0293	0.0824	0.0168	0.091	0.003
8	rs4732789	27780351	0.94	0.389848785336034	0.89	0.325204496311925	0.0700383076459116	0.475296250137406	0.0197	0.0234	0.0196	0.0034	0.1643	0.0042	0.0034	0.0522	0.0022	0.0996	0.1247	0.0259	0.0048	0.1306	0.0158	0.0034	0.0046	0.0049	0.0026	0.0356	0.028	0.0292	0.0824	0.0168	0.091	0.003
8	rs28472270	27781495	0.94	0.389848785336034	0.89	0.325204496311925	0.0693429590759949	0.464238178633021	0.0197	0.0234	0.0196	0.0034	0.1643	0.0041	0.0034	0.0522	0.0022	0.0997	0.1247	0.0259	0.0048	0.1305	0.0158	0.0033	0.0046	0.0049	0.0026	0.0356	0.028	0.0292	0.0824	0.0167	0.091	0.003
8	rs7008267	27784238	0.94	0.389848785336034	0.89	0.325204496311925	0.0673039738899373	0.461954177620419	0.0197	0.0234	0.0196	0.0034	0.1644	0.0041	0.0034	0.0523	0.0022	0.0997	0.1248	0.0259	0.0048	0.1304	0.0158	0.0033	0.0046	0.0049	0.0026	0.0356	0.028	0.0293	0.0824	0.0167	0.091	0.003
8	rs78282380	27787641	0.94	0.389848785336034	0.89	0.325204496311925	0.0664281100518179	0.463297350503454	0.0196	0.0234	0.0196	0.0034	0.1644	0.0041	0.0034	0.0523	0.0022	0.0997	0.125	0.0259	0.0048	0.1303	0.0158	0.0033	0.0046	0.0049	0.0026	0.0356	0.0279	0.0293	0.0824	0.0167	0.091	0.003
8	rs2685312	27793623	0.94	0.389848785336034	0.89	0.325204496311925	0.0650501416137766	0.434515925151015	0.0196	0.0233	0.0197	0.0034	0.1646	0.0041	0.0034	0.0524	0.0021	0.0995	0.1253	0.0255	0.0048	0.1302	0.0159	0.0033	0.0047	0.0048	0.0026	0.0356	0.0278	0.0296	0.0825	0.0166	0.0911	0.003
8	rs2726958	27795811	0.94	0.389848785336034	0.89	0.325204496311925	0.0636910764322122	0.462491324204394	0.0195	0.0233	0.0196	0.0033	0.1647	0.004	0.0033	0.0524	0.0021	0.0997	0.1253	0.0255	0.0048	0.1302	0.0159	0.0033	0.0047	0.0048	0.0026	0.0356	0.0277	0.0296	0.0825	0.0166	0.0911	0.003
8	rs73239317	27796556	0.94	0.389848785336034	0.89	0.325204496311925	0.0643488380682789	0.43782194431907	0.0195	0.0233	0.0196	0.0033	0.1647	0.004	0.0033	0.0524	0.0021	0.0998	0.1253	0.0255	0.0048	0.1302	0.0159	0.0033	0.0047	0.0048	0.0026	0.0356	0.0277	0.0296	0.0825	0.0166	0.0911	0.003
8	rs79030205	27801614	0.94	0.389848785336034	0.89	0.325204496311925	0.0637296452948794	0.436631006227912	0.0193	0.0233	0.0196	0.0033	0.1649	0.004	0.0033	0.0524	0.0021	0.1001	0.1252	0.0255	0.0048	0.1302	0.0159	0.0033	0.0047	0.0047	0.0026	0.0356	0.0276	0.0295	0.0826	0.0165	0.0912	0.003
8	rs71519661	27804381	0.94	0.389848785336034	0.9	0.289513196358555	0.0633062324429756	0.401185530752276	0.0192	0.0233	0.0196	0.0033	0.165	0.004	0.0033	0.0524	0.0021	0.1002	0.1252	0.0255	0.0048	0.1302	0.0159	0.0033	0.0047	0.0047	0.0026	0.0356	0.0275	0.0295	0.0827	0.0164	0.0912	0.003
8	rs2685411	27811098	0.94	0.389848785336034	0.9	0.289513196358555	0.061442637890198	0.360042307009998	0.0187	0.0233	0.0196	0.0033	0.1653	0.0039	0.0033	0.0525	0.0021	0.101	0.125	0.0256	0.0048	0.1303	0.0159	0.0033	0.0047	0.0047	0.0026	0.0355	0.0273	0.0293	0.0828	0.0161	0.0915	0.003
8	rs9644133	27814483	0.94	0.389848785336034	0.9	0.289513196358555	0.0619713481377028	0.350297192764803	0.0187	0.0233	0.0196	0.0034	0.1656	0.0039	0.0032	0.0526	0.002	0.1007	0.125	0.0257	0.0048	0.1303	0.0159	0.0033	0.0047	0.0047	0.0026	0.0355	0.0272	0.0292	0.083	0.0161	0.0918	0.003
8	rs2726940	27823868	0.94	0.389848785336034	0.9	0.289513196358555	0.0612357480914644	0.303955160435429	0.0187	0.0232	0.0196	0.0034	0.1661	0.0039	0.0032	0.0527	0.002	0.1002	0.125	0.0257	0.0047	0.1302	0.0158	0.0033	0.0047	0.0047	0.0026	0.0354	0.0271	0.029	0.0831	0.0161	0.0921	0.003
8	rs939705	27824287	0.94	0.389848785336034	0.89	0.325204496311925	0.0614991424003707	0.304910597509606	0.0187	0.0232	0.0196	0.0034	0.1661	0.0039	0.0032	0.0527	0.002	0.1002	0.125	0.0257	0.0047	0.1302	0.0158	0.0033	0.0047	0.0047	0.0026	0.0354	0.0271	0.029	0.0831	0.0161	0.0921	0.003
8	rs17058386	27826560	0.94	0.389848785336034	0.9	0.289513196358555	0.0618578012696603	0.294687054769864	0.0186	0.0231	0.0195	0.0034	0.1663	0.0038	0.0032	0.0528	0.002	0.1001	0.1251	0.0257	0.0047	0.1303	0.0158	0.0032	0.0047	0.0046	0.0025	0.0353	0.027	0.0289	0.0831	0.0161	0.0922	0.0029
8	rs114770261	27829260	0.94	0.389848785336034	0.89	0.325204496311925	0.0598373999854882	0.253524251043668	0.0186	0.0231	0.0195	0.0034	0.1664	0.0038	0.0032	0.0529	0.002	0.1001	0.1251	0.0257	0.0047	0.1304	0.0158	0.0032	0.0047	0.0046	0.0025	0.0353	0.027	0.0289	0.0831	0.0161	0.0923	0.0029
8	rs33910583	27841938	0.94	0.389848785336034	0.9	0.289513196358555	0.0175247493370482	0.120581099093761	0.0166	0.0211	0.0186	0.0034	0.1702	0.0034	0.0031	0.0541	0.0016	0.0997	0.126	0.0265	0.0033	0.1325	0.0158	0.0025	0.0046	0.0035	0.0019	0.0344	0.0266	0.0283	0.0838	0.0169	0.0949	0.0022
8	rs13277790	27842907	0.94	0.389848785336034	0.9	0.289513196358555	0.0157958106979952	0.0777247094247361	0.0166	0.021	0.0186	0.0034	0.1702	0.0034	0.0031	0.0542	0.0016	0.0998	0.126	0.0266	0.0033	0.1326	0.0158	0.0025	0.0046	0.0035	0.0019	0.0344	0.0266	0.0283	0.0839	0.0169	0.095	0.0022
8	rs11136022	27843803	0.94	0.389848785336034	0.91	0.256642068151906	0.0161547129880685	0.0684197657324233	0.0166	0.0209	0.0185	0.0034	0.1702	0.0034	0.0031	0.0541	0.0016	0.0998	0.1259	0.0265	0.0033	0.1327	0.0159	0.0025	0.0047	0.0034	0.0018	0.0344	0.0268	0.0283	0.0838	0.0169	0.0949	0.0022
8	rs2685390	27850161	0.94	0.389848785336034	0.91	0.256642068151906	0.0157377770927732	0.0522603661538832	0.0166	0.021	0.0182	0.0034	0.1699	0.0034	0.0031	0.0544	0.0014	0.1003	0.1261	0.0264	0.0031	0.133	0.0157	0.0024	0.0047	0.0032	0.0017	0.0342	0.0268	0.0281	0.0841	0.0168	0.0955	0.0021
8	rs2726961	27853359	0.94	0.389848785336034	0.92	0.226487429171296	0.01508163649801	0.0507784792821353	0.0166	0.021	0.0181	0.0034	0.1698	0.0034	0.0031	0.0545	0.0014	0.1004	0.1262	0.0264	0.003	0.1331	0.0157	0.0024	0.0047	0.0031	0.0016	0.0342	0.0269	0.0281	0.0841	0.0168	0.0958	0.002
8	rs116271422	27859315	0.94	0.389848785336034	0.93	0.198940398764014	0.0176268852103175	0.0673778871803272	0.0166	0.021	0.0181	0.0033	0.1701	0.0034	0.003	0.0548	0.0012	0.1002	0.1266	0.0265	0.0028	0.1322	0.0158	0.0023	0.0048	0.0029	0.0015	0.034	0.0273	0.0279	0.0845	0.0165	0.0964	0.0019
8	rs4732798	27861504	0.94	0.389848785336034	0.93	0.198940398764014	0.0181521513953634	0.0602078881705046	0.0166	0.021	0.0181	0.0033	0.1701	0.0034	0.003	0.0549	0.0012	0.1001	0.1267	0.0265	0.0027	0.1321	0.0158	0.0023	0.0048	0.0029	0.0015	0.034	0.0274	0.0279	0.0846	0.0165	0.0965	0.0019
8	rs117255293	27862455	0.94	0.389848785336034	0.93	0.198940398764014	0.0180718398156544	0.0649729111615026	0.0166	0.021	0.0181	0.0033	0.1702	0.0034	0.003	0.0549	0.0012	0.1002	0.1266	0.0265	0.0027	0.132	0.0158	0.0023	0.0048	0.0029	0.0015	0.034	0.0274	0.0278	0.0846	0.0165	0.0965	0.0019
8	rs117746220	27869687	0.94	0.389848785336034	0.93	0.198940398764014	0.0186149128014179	0.0612682758992906	0.0166	0.0211	0.018	0.0033	0.1706	0.0034	0.003	0.0549	0.0012	0.1003	0.1266	0.0265	0.0027	0.1317	0.0157	0.0022	0.0048	0.0029	0.0014	0.0338	0.0275	0.0278	0.0846	0.0164	0.0968	0.0019
8	rs13253910	27873148	0.94	0.389848785336034	0.93	0.198940398764014	0.0200634456627466	0.0589589199772186	0.0164	0.0212	0.0179	0.0033	0.1714	0.0033	0.003	0.055	0.0012	0.1005	0.1266	0.0266	0.0025	0.1313	0.0157	0.0022	0.0048	0.0029	0.0014	0.0335	0.0276	0.0276	0.0847	0.0162	0.0974	0.0018
8	rs34494102	27877962	0.94	0.389848785336034	0.94	0.173887076546345	0.0228019386032808	0.0538236392758575	0.0163	0.0214	0.0178	0.0033	0.1714	0.0033	0.0029	0.0552	0.0012	0.1011	0.1267	0.0266	0.0023	0.1311	0.0157	0.0022	0.0049	0.0029	0.0013	0.0331	0.0277	0.0275	0.0847	0.0162	0.0975	0.0018
8	rs4355729	27878009	0.94	0.389848785336034	0.94	0.173887076546345	0.0225279180295855	0.053760725549269	0.0163	0.0214	0.0178	0.0033	0.1714	0.0033	0.0029	0.0552	0.0012	0.1011	0.1267	0.0266	0.0023	0.1311	0.0156	0.0022	0.0049	0.0029	0.0013	0.0331	0.0276	0.0275	0.0846	0.0162	0.0975	0.0018
8	rs11136025	27879470	0.94	0.389848785336034	0.95	0.15120882267165	0.0220054957392205	0.0570096677885933	0.0164	0.0214	0.0178	0.0033	0.1714	0.0033	0.0029	0.0552	0.0012	0.1012	0.1267	0.0266	0.0023	0.1311	0.0156	0.0022	0.0048	0.0028	0.0013	0.033	0.0276	0.0274	0.0846	0.0162	0.0975	0.0018
8	rs118035446	27881241	0.94	0.389848785336034	0.95	0.15120882267165	0.0216743000334206	0.0551521596853757	0.0164	0.0213	0.0178	0.0034	0.1714	0.0033	0.0029	0.0552	0.0012	0.1013	0.1267	0.0266	0.0023	0.1311	0.0156	0.0022	0.0048	0.0028	0.0013	0.033	0.0276	0.0274	0.0846	0.0162	0.0975	0.0018
8	rs78505933	27884253	0.95	0.352537935866182	0.94	0.173887076546345	0.0186395045970671	0.0618681926941815	0.0166	0.0211	0.0177	0.0034	0.1714	0.0032	0.0028	0.0559	0.0012	0.1025	0.1266	0.0266	0.0023	0.131	0.0155	0.0022	0.0048	0.0028	0.0013	0.0328	0.0276	0.0271	0.0842	0.016	0.0976	0.0018
8	rs11993800	27885843	0.95	0.352537935866182	0.94	0.173887076546345	0.0194390114415965	0.0635475851875955	0.0166	0.021	0.0177	0.0034	0.1714	0.0032	0.0028	0.0561	0.0012	0.1029	0.1265	0.0266	0.0023	0.131	0.0155	0.0022	0.0048	0.0028	0.0012	0.0327	0.0276	0.0271	0.0842	0.0158	0.0976	0.0018
8	rs11990151	27886021	0.95	0.352537935866182	0.93	0.198940398764014	0.0196768260143681	0.0625376679516786	0.0166	0.021	0.0177	0.0034	0.1714	0.0032	0.0028	0.0561	0.0012	0.1029	0.1265	0.0266	0.0023	0.131	0.0155	0.0021	0.0048	0.0028	0.0012	0.0327	0.0276	0.0271	0.0842	0.0158	0.0976	0.0018
8	rs73224741	27887469	0.95	0.352537935866182	0.93	0.198940398764014	0.021519159110682	0.0697490304013639	0.0167	0.021	0.0175	0.0034	0.1711	0.0032	0.0027	0.0563	0.0011	0.103	0.1266	0.0265	0.0022	0.1308	0.0155	0.0021	0.0048	0.0028	0.0011	0.0326	0.0276	0.0271	0.0845	0.016	0.0978	0.0018
8	rs17407655	27891876	0.95	0.352537935866182	0.93	0.198940398764014	0.019388324306808	0.0913164243517505	0.0168	0.021	0.0168	0.0033	0.1702	0.0031	0.0025	0.057	0.0011	0.1035	0.127	0.0264	0.0022	0.1302	0.0156	0.0021	0.0047	0.0027	0.0011	0.0331	0.0277	0.0271	0.0844	0.0164	0.0984	0.0018
8	rs62496853	27895386	0.95	0.352537935866182	0.93	0.198940398764014	0.0398719199499775	0.116075670936253	0.0166	0.021	0.0168	0.0033	0.1703	0.0026	0.0016	0.0569	0.0011	0.1037	0.1273	0.0265	0.0022	0.1306	0.0157	0.0021	0.0043	0.0027	0.0011	0.0332	0.0278	0.0271	0.0844	0.0166	0.0986	0.0019
8	rs17058502	27898580	0.95	0.352537935866182	0.93	0.198940398764014	0.0390341477505628	0.129514703686575	0.0166	0.021	0.0168	0.0033	0.1702	0.0026	0.0016	0.057	0.0011	0.1038	0.1273	0.0265	0.0022	0.1306	0.0157	0.0021	0.0043	0.0027	0.0011	0.0333	0.0278	0.027	0.0843	0.0166	0.0986	0.0019
8	rs11136026	27900803	0.95	0.352537935866182	0.92	0.226487429171296	0.040309579815071	0.121367439556563	0.0165	0.0211	0.0167	0.0033	0.1702	0.0026	0.0016	0.057	0.0011	0.1038	0.1274	0.0265	0.0022	0.1306	0.0158	0.0021	0.0043	0.0026	0.0011	0.0333	0.0278	0.027	0.0843	0.0166	0.0986	0.0019
8	rs13279787	27903069	0.95	0.352537935866182	0.91	0.256642068151906	0.0405652146175951	0.117282286432709	0.0165	0.0211	0.0166	0.0033	0.1702	0.0026	0.0016	0.057	0.0011	0.1038	0.1275	0.0265	0.0022	0.1307	0.0158	0.0021	0.0043	0.0025	0.0011	0.0334	0.0278	0.027	0.0843	0.0166	0.0986	0.0019
8	rs1542315	27903951	0.95	0.352537935866182	0.91	0.256642068151906	0.0408362574305024	0.121279973499453	0.0165	0.0211	0.0166	0.0033	0.1702	0.0026	0.0016	0.0569	0.0011	0.1037	0.1275	0.0265	0.0022	0.1307	0.0158	0.0021	0.0043	0.0025	0.0011	0.0334	0.0278	0.027	0.0843	0.0167	0.0987	0.0019
8	rs1000658	27905599	0.95	0.352537935866182	0.91	0.256642068151906	0.040593687070074	0.121454929311561	0.0165	0.0211	0.0166	0.0033	0.1702	0.0027	0.0016	0.0569	0.0011	0.1038	0.1275	0.0265	0.0022	0.1307	0.0158	0.0021	0.0043	0.0025	0.0011	0.0334	0.0277	0.027	0.0842	0.0167	0.0987	0.0019
8	rs735880	27911027	0.96	0.3177447436144	0.91	0.256642068151906	0.0411229063819266	0.111466161670666	0.0164	0.0211	0.0163	0.0033	0.1701	0.0027	0.0017	0.0567	0.0011	0.1039	0.1277	0.0265	0.0022	0.1308	0.0158	0.002	0.0042	0.0026	0.0011	0.0333	0.0279	0.0271	0.0841	0.0168	0.0987	0.0019
8	rs114615979	27918470	0.96	0.3177447436144	0.91	0.256642068151906	0.0445039125464453	0.117887364243915	0.0163	0.021	0.0158	0.0032	0.1706	0.0027	0.0016	0.0565	0.0011	0.1038	0.1282	0.0266	0.0022	0.1309	0.0159	0.002	0.004	0.0026	0.001	0.0334	0.028	0.0271	0.0838	0.0165	0.0992	0.0019
8	rs4732812	27923388	0.97	0.285396128624663	0.91	0.256642068151906	0.0619713481377028	0.162046727378136	0.0163	0.0208	0.015	0.0032	0.1711	0.0027	0.0016	0.0563	9e-04	0.104	0.1291	0.0266	0.0021	0.1306	0.0161	0.0018	0.0037	0.0027	0.001	0.0336	0.0281	0.0272	0.0832	0.0162	0.1002	0.002
8	rs79482846	27924313	0.97	0.285396128624663	0.91	0.256642068151906	0.0653634362657052	0.160010082057872	0.0163	0.0208	0.015	0.0032	0.1711	0.0027	0.0016	0.0562	8e-04	0.104	0.1292	0.0266	0.0021	0.1306	0.0161	0.0018	0.0037	0.0026	0.001	0.0337	0.0281	0.0272	0.0831	0.0163	0.1002	0.002
8	rs74462442	27925185	0.97	0.285396128624663	0.91	0.256642068151906	0.0643488380682789	0.152240590799791	0.0163	0.0208	0.0149	0.0032	0.1712	0.0027	0.0016	0.0562	8e-04	0.104	0.1293	0.0265	0.0021	0.1307	0.0161	0.0018	0.0037	0.0026	0.001	0.0337	0.028	0.0273	0.0831	0.0162	0.1003	0.002
8	rs4732620	27925204	0.97	0.285396128624663	0.91	0.256642068151906	0.0633830784319477	0.151196152137267	0.0163	0.0208	0.0149	0.0032	0.1712	0.0027	0.0016	0.0562	8e-04	0.1041	0.1293	0.0265	0.0021	0.1307	0.0162	0.0018	0.0037	0.0025	0.001	0.0337	0.028	0.0273	0.0831	0.0162	0.1003	0.002
8	rs10107497	27926117	0.97	0.285396128624663	0.91	0.256642068151906	0.0643100231305055	0.148549249188577	0.0163	0.0208	0.015	0.0032	0.1711	0.0028	0.0016	0.0562	8e-04	0.104	0.1293	0.0265	0.0021	0.1307	0.0161	0.0018	0.0037	0.0025	0.001	0.0337	0.0281	0.0273	0.0832	0.0162	0.1003	0.002
8	rs9644136	27929979	0.97	0.285396128624663	0.91	0.256642068151906	0.0632486382279661	0.139050785882114	0.0162	0.0207	0.0151	0.0032	0.1711	0.0029	0.0016	0.0562	8e-04	0.1042	0.129	0.0266	0.0021	0.1308	0.0162	0.0018	0.0037	0.0025	0.001	0.0337	0.028	0.0273	0.0831	0.0162	0.1003	0.002
8	rs17058575	27931875	0.97	0.285396128624663	0.91	0.256642068151906	0.065756444905402	0.147232115951566	0.0162	0.0207	0.0152	0.0032	0.1709	0.0029	0.0017	0.0561	8e-04	0.1041	0.1288	0.0266	0.0021	0.131	0.0162	0.0018	0.0037	0.0025	0.001	0.0338	0.028	0.0273	0.0831	0.0162	0.1002	0.002
8	rs1901744	27934199	0.97	0.285396128624663	0.91	0.256642068151906	0.0580060695551763	0.122418878471943	0.0162	0.0207	0.0158	0.0033	0.1699	0.003	0.0018	0.0565	7e-04	0.1042	0.1279	0.0272	0.0021	0.1299	0.0165	0.0019	0.0038	0.0025	0.001	0.0341	0.028	0.0277	0.083	0.0164	0.1001	0.0019
8	rs117668796	27937917	0.97	0.285396128624663	0.91	0.256642068151906	0.0498818304409619	0.124797024159233	0.0161	0.0205	0.0161	0.0033	0.1694	0.0031	0.0019	0.0568	6e-04	0.1045	0.1273	0.0275	0.0021	0.1294	0.0166	0.002	0.0038	0.0026	0.001	0.0341	0.0281	0.0279	0.0828	0.0166	0.1	0.0018
8	rs11786004	27951025	0.97	0.285396128624663	0.91	0.256642068151906	0.0471803375560585	0.122243402239021	0.0161	0.0205	0.0162	0.0033	0.1691	0.0031	0.0019	0.0569	6e-04	0.1046	0.1271	0.0276	0.0022	0.1292	0.0167	0.002	0.0038	0.0027	0.001	0.0341	0.0282	0.0279	0.0828	0.0167	0.1001	0.0018
8	rs59497557	27951701	0.97	0.285396128624663	0.91	0.256642068151906	0.0471487878319078	0.121367439556563	0.0161	0.0205	0.0162	0.0033	0.1692	0.0031	0.0019	0.0569	6e-04	0.1047	0.1271	0.0276	0.0022	0.1292	0.0167	0.002	0.0038	0.0027	9e-04	0.0341	0.0282	0.0279	0.0828	0.0167	0.1001	0.0018
8	rs57145040	27962507	0.97	0.285396128624663	0.91	0.256642068151906	0.0439001463448159	0.122770114142008	0.0161	0.0205	0.0162	0.0033	0.1691	0.0032	0.0019	0.0569	6e-04	0.1047	0.127	0.0276	0.0021	0.1289	0.0168	0.002	0.0038	0.0027	9e-04	0.0341	0.0282	0.028	0.0828	0.0167	0.1001	0.0018
8	rs76434106	27982612	0.97	0.285396128624663	0.91	0.256642068151906	0.0419328620466149	0.124002406190473	0.0161	0.0204	0.0163	0.0033	0.1691	0.0032	0.0019	0.0569	6e-04	0.1048	0.1269	0.0276	0.0021	0.1288	0.0169	0.002	0.0038	0.0027	9e-04	0.0341	0.0282	0.0281	0.0828	0.0167	0.1001	0.0017
8	rs78295720	27991993	0.97	0.285396128624663	0.9	0.289513196358555	0.0417583877727281	0.12347371658038	0.0161	0.0204	0.0163	0.0033	0.169	0.0032	0.0019	0.0569	6e-04	0.1048	0.1269	0.0276	0.0021	0.1288	0.0169	0.0021	0.0038	0.0027	9e-04	0.0341	0.0282	0.0281	0.0828	0.0168	0.1001	0.0017
8	rs3757893	27996519	0.97	0.285396128624663	0.9	0.289513196358555	0.0409794098522803	0.119535640826982	0.0161	0.0204	0.0163	0.0033	0.169	0.0032	0.0019	0.0569	6e-04	0.1048	0.1268	0.0276	0.0021	0.1286	0.0169	0.0021	0.0038	0.0027	9e-04	0.0342	0.0283	0.0281	0.0827	0.0168	0.1001	0.0017
8	rs76043038	27999981	0.97	0.285396128624663	0.9	0.289513196358555	0.0389787314331071	0.132665642787072	0.0161	0.0204	0.0163	0.0033	0.169	0.0032	0.0019	0.057	6e-04	0.1048	0.1268	0.0276	0.0021	0.1285	0.017	0.0021	0.0039	0.0027	9e-04	0.0342	0.0283	0.028	0.0827	0.0168	0.1001	0.0017
8	rs117147334	28000385	0.97	0.285396128624663	0.89	0.325204496311925	0.0387576086174346	0.133752393892403	0.0161	0.0204	0.0163	0.0033	0.1691	0.0032	0.0019	0.057	6e-04	0.1048	0.1268	0.0276	0.0021	0.1283	0.017	0.0021	0.0039	0.0027	9e-04	0.0342	0.0283	0.0279	0.0827	0.0168	0.1001	0.0017
8	rs55850635	28011393	0.97	0.285396128624663	0.89	0.325204496311925	0.0334700408681751	0.13484240717599	0.0161	0.0204	0.0164	0.0033	0.1691	0.0032	0.0019	0.0571	6e-04	0.1048	0.1268	0.0275	0.0021	0.1282	0.0171	0.0021	0.0039	0.0027	9e-04	0.0343	0.0283	0.028	0.0826	0.0168	0.1001	0.0017
8	rs12548074	28011792	0.97	0.285396128624663	0.89	0.325204496311925	0.0333083619141414	0.134660512290268	0.0161	0.0204	0.0164	0.0033	0.1691	0.0032	0.0019	0.0571	6e-04	0.1048	0.1268	0.0275	0.0021	0.1282	0.0171	0.0021	0.0039	0.0027	9e-04	0.0343	0.0283	0.028	0.0826	0.0168	0.1001	0.0017
8	rs75547184	28045214	0.97	0.285396128624663	0.89	0.325204496311925	0.0337073255775436	0.155293550685093	0.0161	0.0203	0.0164	0.0034	0.1688	0.0033	0.002	0.0571	6e-04	0.1047	0.127	0.0276	0.002	0.1279	0.0173	0.0022	0.0039	0.0028	9e-04	0.0343	0.0283	0.0282	0.0826	0.0168	0.0998	0.0017
8	rs6992370	28048668	0.97	0.285396128624663	0.89	0.325204496311925	0.0342233564783728	0.155580873835835	0.0161	0.0203	0.0164	0.0034	0.1688	0.0033	0.002	0.0571	6e-04	0.1047	0.127	0.0276	0.002	0.1279	0.0173	0.0022	0.0039	0.0028	9e-04	0.0342	0.0283	0.0281	0.0826	0.0168	0.0998	0.0017
8	rs35282379	28053252	0.98	0.255415240389183	0.88	0.363814363818289	0.00562153955427802	0.0512087796089668	0.0164	0.0211	0.0167	0.004	0.1662	0.0044	0.003	0.0567	7e-04	0.1045	0.1274	0.0267	0.0022	0.1267	0.0175	0.0031	0.005	0.0027	9e-04	0.0343	0.028	0.0287	0.0808	0.0162	0.1004	0.0014
8	rs7843582	28056797	0.98	0.255415240389183	0.88	0.363814363818289	0.0030851524875471	0.0476914650292326	0.0165	0.0214	0.0171	0.0041	0.1655	0.0047	0.0033	0.0567	7e-04	0.104	0.1277	0.0265	0.0022	0.1262	0.0175	0.0032	0.0053	0.0026	9e-04	0.0345	0.0275	0.0288	0.0809	0.0163	0.1003	0.0013
8	rs13265329	28058812	0.98	0.255415240389183	0.87	0.405435896572436	0.002763962844324	0.0478707019911049	0.0165	0.0215	0.0171	0.0041	0.1654	0.0047	0.0034	0.0566	7e-04	0.104	0.1277	0.0264	0.0022	0.1261	0.0176	0.0032	0.0054	0.0025	9e-04	0.0344	0.0274	0.0288	0.0809	0.0164	0.1003	0.0013
8	rs74493547	28058934	0.98	0.255415240389183	0.87	0.405435896572436	0.00275260124115139	0.0478109234966715	0.0165	0.0215	0.0171	0.0042	0.1654	0.0047	0.0034	0.0566	7e-04	0.104	0.1277	0.0264	0.0022	0.1261	0.0176	0.0032	0.0054	0.0025	9e-04	0.0344	0.0274	0.0288	0.0809	0.0164	0.1003	0.0013
8	rs10866869	28059607	0.98	0.255415240389183	0.87	0.405435896572436	0.00252425951347241	0.0463271606423536	0.0165	0.0216	0.0172	0.0042	0.1653	0.0048	0.0034	0.0565	7e-04	0.104	0.1278	0.0264	0.0022	0.126	0.0176	0.0032	0.0055	0.0025	9e-04	0.0343	0.0273	0.0288	0.0809	0.0164	0.1003	0.0013
8	rs17411738	28060572	0.98	0.255415240389183	0.87	0.405435896572436	0.00210088571504965	0.0473933940621845	0.0164	0.0216	0.0173	0.0042	0.1653	0.0048	0.0035	0.0565	8e-04	0.1041	0.1279	0.0264	0.0022	0.1258	0.0177	0.0032	0.0055	0.0025	9e-04	0.0343	0.0273	0.0289	0.0809	0.0164	0.1002	0.0013
8	rs78996261	28063541	0.98	0.255415240389183	0.87	0.405435896572436	0.00187816353091609	0.0486508057765096	0.0164	0.0216	0.0173	0.0042	0.1651	0.0048	0.0036	0.0565	8e-04	0.1041	0.1279	0.0264	0.0022	0.1257	0.0178	0.0033	0.0055	0.0024	9e-04	0.0343	0.0271	0.0289	0.0811	0.0165	0.1003	0.0012
8	rs117786647	28073879	0.98	0.255415240389183	0.87	0.405435896572436	0.00162236723825272	0.0452716521460771	0.0163	0.0215	0.0174	0.0042	0.1645	0.0049	0.0037	0.0565	8e-04	0.1041	0.128	0.0264	0.0021	0.1256	0.0179	0.0033	0.0055	0.0023	9e-04	0.0343	0.0268	0.0289	0.081	0.0166	0.1007	0.0012
8	rs10094977	28085808	0.98	0.255415240389183	0.86	0.450156947394433	0.00139668917636331	0.0387309430377295	0.0163	0.0216	0.0175	0.0042	0.1644	0.005	0.0037	0.0565	8e-04	0.104	0.1281	0.0265	0.0022	0.1255	0.018	0.0033	0.0056	0.0022	9e-04	0.0343	0.0267	0.0289	0.081	0.0166	0.1009	0.0012
8	rs75116243	28087057	0.98	0.255415240389183	0.86	0.450156947394433	0.00157597883326971	0.0397158453180618	0.0163	0.0216	0.0174	0.0042	0.1643	0.005	0.0037	0.0564	8e-04	0.1039	0.1282	0.0264	0.0022	0.1258	0.018	0.0033	0.0056	0.0022	9e-04	0.0343	0.0266	0.0288	0.081	0.0166	0.101	0.0012
8	rs12549755	28089596	0.98	0.255415240389183	0.86	0.450156947394433	0.00130208908718879	0.0355290906486029	0.0163	0.0217	0.0174	0.0042	0.1642	0.005	0.0038	0.0563	8e-04	0.104	0.1282	0.0266	0.0022	0.1258	0.0181	0.0033	0.0056	0.0021	9e-04	0.0343	0.0264	0.0288	0.0807	0.0166	0.101	0.0012
8	rs79423077	28090342	0.98	0.255415240389183	0.86	0.450156947394433	0.00132706819588269	0.037328074890177	0.0163	0.0217	0.0174	0.0042	0.1642	0.005	0.0038	0.0563	8e-04	0.104	0.1282	0.0266	0.0022	0.1258	0.018	0.0033	0.0056	0.0021	9e-04	0.0343	0.0264	0.0288	0.0807	0.0166	0.101	0.0012
8	rs1113351	28097738	0.98	0.255415240389183	0.86	0.450156947394433	0.00142981054552454	0.040323211082813	0.0163	0.0217	0.0174	0.0043	0.1642	0.005	0.0038	0.0562	8e-04	0.104	0.1283	0.0266	0.0022	0.1258	0.0181	0.0033	0.0056	0.0021	9e-04	0.0343	0.0264	0.0289	0.0807	0.0166	0.101	0.0012
8	rs35557494	28111985	0.98	0.255415240389183	0.85	0.498060230126391	0.000972000711519508	0.0380265792643698	0.0164	0.0217	0.0176	0.0043	0.1641	0.0051	0.0039	0.0561	8e-04	0.104	0.1284	0.0267	0.0022	0.1257	0.0181	0.0033	0.0056	0.002	9e-04	0.0343	0.0262	0.029	0.0802	0.0167	0.1007	0.0012
8	rs78553440	28116380	0.99	0.227721472602965	0.85	0.498060230126391	0.000802038801563138	0.0350596779307638	0.0165	0.0217	0.0177	0.0043	0.164	0.0052	0.004	0.056	8e-04	0.1042	0.1284	0.0268	0.0022	0.1256	0.0181	0.0034	0.0056	0.002	9e-04	0.0343	0.026	0.0292	0.08	0.0168	0.1004	0.0012
8	rs117978861	28127385	0.99	0.227721472602965	0.85	0.498060230126391	0.000449250957806526	0.0312104434218983	0.0166	0.0218	0.018	0.0043	0.1635	0.0053	0.0041	0.056	9e-04	0.1046	0.1283	0.0271	0.0023	0.1252	0.0181	0.0035	0.0057	0.0019	0.001	0.0344	0.0256	0.0294	0.0797	0.0169	0.0999	0.0012
8	rs35098475	28129467	0.99	0.227721472602965	0.85	0.498060230126391	0.000360721445439044	0.0279429009047389	0.0166	0.0218	0.018	0.0043	0.1635	0.0053	0.0041	0.056	9e-04	0.1046	0.1283	0.0271	0.0023	0.1252	0.0181	0.0036	0.0057	0.0019	0.001	0.0344	0.0256	0.0294	0.0796	0.0169	0.0998	0.0012
8	rs2722923	28131467	0.99	0.227721472602965	0.84	0.549223467132668	0.000376701336289497	0.0265095516250392	0.0166	0.0218	0.018	0.0043	0.1635	0.0053	0.0041	0.056	9e-04	0.1046	0.1283	0.027	0.0023	0.1251	0.0181	0.0036	0.0057	0.002	0.001	0.0344	0.0255	0.0294	0.0796	0.017	0.0998	0.0014
8	rs73228876	28135623	0.99	0.227721472602965	0.84	0.549223467132668	0.00049015297474272	0.0334647283977128	0.0166	0.0218	0.018	0.0043	0.1635	0.0053	0.0041	0.056	9e-04	0.1046	0.1283	0.0268	0.0024	0.1251	0.0181	0.0036	0.0057	0.0021	0.001	0.0345	0.0255	0.0294	0.0795	0.017	0.0998	0.0015
8	rs77900982	28136307	0.99	0.227721472602965	0.83	0.603719568470427	0.000551681883022989	0.0324036979654317	0.0166	0.0218	0.018	0.0043	0.1635	0.0053	0.0041	0.056	9e-04	0.1046	0.1283	0.0268	0.0024	0.125	0.0181	0.0036	0.0057	0.0021	0.001	0.0345	0.0255	0.0294	0.0795	0.017	0.0998	0.0016
8	rs79226377	28138834	0.99	0.227721472602965	0.83	0.603719568470427	0.000683116338332167	0.0371677161631349	0.0166	0.0218	0.018	0.0043	0.1635	0.0053	0.0041	0.056	8e-04	0.1046	0.1283	0.0267	0.0024	0.1251	0.018	0.0036	0.0057	0.0022	0.001	0.0345	0.0255	0.0295	0.0795	0.017	0.0998	0.0016
8	rs7009996	28143259	0.99	0.227721472602965	0.83	0.603719568470427	0.000833045503888346	0.0273374958803479	0.0166	0.0218	0.018	0.0043	0.1635	0.0053	0.0041	0.056	8e-04	0.1045	0.1283	0.0266	0.0025	0.125	0.018	0.0036	0.0057	0.0022	0.001	0.0345	0.0254	0.0295	0.0795	0.017	0.0998	0.0017
8	rs75966142	28145910	0.99	0.227721472602965	0.83	0.603719568470427	0.00102093621038623	0.0416065213949359	0.0167	0.0218	0.018	0.0044	0.1634	0.0054	0.0041	0.056	9e-04	0.1046	0.1282	0.0265	0.0025	0.125	0.018	0.0036	0.0057	0.0023	0.001	0.0345	0.0254	0.0295	0.0793	0.0171	0.0998	0.0017
8	rs35335769	28147852	0.99	0.227721472602965	0.83	0.603719568470427	0.00360778841378137	0.040323211082813	0.0171	0.0218	0.0175	0.0045	0.1629	0.0056	0.0044	0.0558	0.001	0.1046	0.1281	0.0268	0.0027	0.124	0.0181	0.0038	0.0061	0.0026	0.0011	0.0352	0.025	0.0294	0.078	0.0175	0.0993	0.0021
8	rs2614050	28147945	0.99	0.227721472602965	0.83	0.603719568470427	0.00424852382816616	0.0496792736623614	0.0171	0.0218	0.0175	0.0045	0.1628	0.0056	0.0044	0.0558	0.001	0.1047	0.1281	0.0268	0.0027	0.1239	0.0182	0.0038	0.0061	0.0026	0.0011	0.0352	0.025	0.0294	0.078	0.0175	0.0993	0.0022
8	rs7816124	28150750	0.99	0.227721472602965	0.83	0.603719568470427	0.0106452365376776	0.0788295673986601	0.0172	0.0219	0.0158	0.0047	0.1627	0.0059	0.0047	0.0559	0.0012	0.1044	0.1283	0.0269	0.0028	0.1226	0.0188	0.0041	0.0063	0.0028	0.0011	0.0351	0.0252	0.0294	0.0778	0.0179	0.099	0.0024
8	rs13262766	28151095	0.99	0.227721472602965	0.83	0.603719568470427	0.0113041570893282	0.0828593539718707	0.0172	0.0218	0.0157	0.0047	0.1626	0.006	0.0047	0.0558	0.0011	0.1043	0.1283	0.0269	0.0028	0.1225	0.0189	0.0042	0.0063	0.0028	0.0011	0.0351	0.0253	0.0294	0.0778	0.0179	0.0989	0.0024
8	rs77620555	28154151	0.99	0.227721472602965	0.83	0.603719568470427	0.0249896570754616	0.135115418735565	0.0171	0.0218	0.0158	0.0048	0.1623	0.006	0.0047	0.0557	0.0012	0.1044	0.1284	0.027	0.0029	0.1222	0.0191	0.0043	0.0064	0.0028	0.0011	0.0351	0.0253	0.0295	0.0776	0.018	0.0986	0.0023
8	rs2614058	28156777	0.99	0.227721472602965	0.83	0.603719568470427	0.0243968328262183	0.135662050367464	0.0171	0.0218	0.0158	0.0048	0.1622	0.0061	0.0047	0.0557	0.0012	0.1044	0.1284	0.027	0.0029	0.1221	0.0192	0.0043	0.0064	0.0028	0.0011	0.0351	0.0253	0.0295	0.0775	0.018	0.0986	0.0023
8	rs79345821	28158490	0.99	0.227721472602965	0.83	0.603719568470427	0.0378953500344639	0.113676676337854	0.0171	0.0218	0.0159	0.0049	0.1619	0.0061	0.0048	0.0556	0.0012	0.1045	0.1284	0.027	0.0029	0.1219	0.0194	0.0044	0.0064	0.0028	0.0011	0.0351	0.0254	0.0296	0.0773	0.0181	0.0982	0.0023
8	rs76584991	28161872	1	0.202230525110681	0.83	0.603719568470427	0.00354031748172065	0.048350110809401	0.0168	0.0217	0.0167	0.0052	0.1604	0.0069	0.0054	0.0548	0.0013	0.105	0.1288	0.0272	0.003	0.12	0.0207	0.0052	0.0068	0.0028	0.0011	0.0352	0.0261	0.0302	0.0758	0.0191	0.0959	0.0022
8	rs2614065	28163477	1	0.202230525110681	0.83	0.603719568470427	0.00569157611617123	0.119796683799301	0.0164	0.0219	0.0179	0.0057	0.1577	0.0081	0.0061	0.0538	0.0014	0.1053	0.1289	0.0276	0.0031	0.1177	0.0225	0.0064	0.0074	0.0029	0.0011	0.0353	0.0271	0.0311	0.0735	0.0204	0.0923	0.002
8	rs2614066	28163910	1	0.202230525110681	0.83	0.603719568470427	0.0100053600266998	0.172663003498232	0.0164	0.0219	0.018	0.0058	0.1574	0.0083	0.0063	0.0536	0.0014	0.1054	0.1289	0.0277	0.0031	0.1173	0.0227	0.0066	0.0075	0.0029	0.0011	0.0353	0.0272	0.0313	0.0732	0.0206	0.0917	0.002
8	rs7826140	28166098	1	0.202230525110681	0.83	0.603719568470427	0.00251193558067813	0.164287752496347	0.0164	0.022	0.0182	0.0059	0.1571	0.0084	0.0064	0.0536	0.0014	0.1054	0.129	0.0278	0.0031	0.117	0.023	0.0067	0.0076	0.0029	0.0011	0.0354	0.0274	0.0315	0.0729	0.0208	0.0912	0.002
8	rs2722927	28167447	1	0.202230525110681	0.83	0.603719568470427	0.00158565418416849	0.154432718292155	0.0164	0.022	0.0182	0.0059	0.1568	0.0084	0.0064	0.0538	0.0014	0.1054	0.1289	0.0279	0.0031	0.117	0.023	0.0068	0.0076	0.0029	0.0011	0.0354	0.0274	0.0315	0.0729	0.0207	0.0913	0.002
8	rs4732636	28167580	1	0.202230525110681	0.83	0.603719568470427	0.00154724007232533	0.150911752819125	0.0163	0.022	0.0182	0.0059	0.1569	0.0084	0.0064	0.0538	0.0014	0.1053	0.129	0.0279	0.0031	0.1169	0.023	0.0068	0.0076	0.0029	0.0011	0.0354	0.0274	0.0315	0.0729	0.0208	0.0912	0.002
8	rs3101353	28167851	1	0.202230525110681	0.82	0.661616834019215	0.00174451023916855	0.164874148879263	0.0163	0.022	0.0182	0.0059	0.157	0.0085	0.0064	0.0538	0.0014	0.1053	0.1291	0.0279	0.0031	0.1169	0.0229	0.0068	0.0076	0.0029	0.0011	0.0354	0.0274	0.0315	0.0728	0.0208	0.0912	0.002
8	rs2722908	28169230	1	0.202230525110681	0.82	0.661616834019215	0.0020421915453304	0.163799650787437	0.0163	0.022	0.0182	0.0059	0.1569	0.0085	0.0064	0.0538	0.0014	0.1053	0.1291	0.0279	0.0031	0.1169	0.023	0.0068	0.0076	0.0029	0.0011	0.0354	0.0274	0.0315	0.0728	0.0208	0.0912	0.002
8	rs117910773	28175090	1	0.202230525110681	0.82	0.661616834019215	0.00469518840319463	0.153192312773766	0.0161	0.0222	0.0184	0.0059	0.1566	0.0086	0.0065	0.0537	0.0014	0.1051	0.129	0.0281	0.003	0.1171	0.0232	0.0071	0.0076	0.0029	0.0011	0.0357	0.0277	0.0314	0.0724	0.0209	0.0904	0.0018
8	rs73668436	28179021	1	0.202230525110681	0.82	0.661616834019215	0.00778369725993074	0.19025204923699	0.0159	0.0224	0.0185	0.0059	0.1562	0.0088	0.0066	0.0535	0.0014	0.105	0.1289	0.0282	0.0028	0.1172	0.0234	0.0075	0.0076	0.003	0.001	0.0361	0.028	0.0314	0.0717	0.0209	0.0902	0.0017
8	rs11779594	28181755	1	0.202230525110681	0.83	0.603719568470427	0.00684494825629351	0.182092335747481	0.016	0.0224	0.0186	0.0059	0.1561	0.0088	0.0066	0.0535	0.0014	0.105	0.1289	0.0282	0.0028	0.1172	0.0234	0.0076	0.0076	0.003	0.001	0.0361	0.0279	0.0314	0.0717	0.0209	0.0902	0.0017
8	rs113016073	28190036	1	0.202230525110681	0.83	0.603719568470427	0.00519027722211131	0.176253736723342	0.016	0.0224	0.0186	0.0059	0.1561	0.0088	0.0066	0.0535	0.0014	0.105	0.1289	0.0282	0.0028	0.1172	0.0235	0.0076	0.0076	0.003	0.001	0.0361	0.028	0.0314	0.0716	0.0209	0.0902	0.0017
8	rs351775	28191107	1	0.202230525110681	0.84	0.549223467132668	0.00510659355523629	0.173060705414726	0.016	0.0224	0.0186	0.0059	0.1561	0.0088	0.0066	0.0535	0.0014	0.105	0.1289	0.0282	0.0028	0.1172	0.0235	0.0076	0.0076	0.003	0.001	0.036	0.028	0.0314	0.0716	0.0209	0.0902	0.0017
8	rs189509	28191706	1	0.202230525110681	0.84	0.549223467132668	0.00518715887971899	0.174156024337208	0.016	0.0224	0.0186	0.0059	0.1561	0.0088	0.0066	0.0535	0.0014	0.105	0.1289	0.0282	0.0028	0.1172	0.0235	0.0076	0.0076	0.003	0.001	0.036	0.028	0.0314	0.0716	0.0209	0.0902	0.0017
8	rs4732849	28193846	1	0.202230525110681	0.84	0.549223467132668	0.00573864241907227	0.183105595958384	0.016	0.0224	0.0185	0.006	0.1561	0.0088	0.0066	0.0535	0.0015	0.105	0.129	0.0283	0.0028	0.1171	0.0235	0.0076	0.0077	0.003	0.001	0.036	0.028	0.0314	0.0715	0.0209	0.0901	0.0017
8	rs3735736	28194097	1	0.202230525110681	0.84	0.549223467132668	0.00730070962760423	0.201144429922278	0.016	0.0224	0.0185	0.006	0.1561	0.0088	0.0066	0.0536	0.0015	0.1049	0.129	0.0283	0.0028	0.1171	0.0235	0.0076	0.0077	0.003	0.001	0.036	0.0279	0.0314	0.0715	0.0209	0.0901	0.0017
8	rs111760606	28207475	1	0.202230525110681	0.84	0.549223467132668	0.0202370338927384	0.238651173414679	0.0161	0.0227	0.0191	0.0063	0.155	0.0092	0.0069	0.0534	0.0015	0.1041	0.1291	0.0293	0.0028	0.1159	0.024	0.0081	0.0082	0.003	0.0011	0.0357	0.028	0.0317	0.0709	0.0209	0.0887	0.0018
8	rs2272750	28209837	1	0.202230525110681	0.84	0.549223467132668	0.0185903446726745	0.252621592306637	0.0161	0.0228	0.0191	0.0063	0.1548	0.0093	0.0069	0.0536	0.0015	0.1041	0.1292	0.0294	0.0028	0.1157	0.024	0.0082	0.0082	0.003	0.0011	0.0358	0.0281	0.0317	0.0708	0.021	0.0883	0.0018
8	rs6558057	28210613	1	0.202230525110681	0.84	0.549223467132668	0.0183297540151141	0.249133419373995	0.0161	0.0228	0.0191	0.0063	0.1548	0.0093	0.0069	0.0536	0.0015	0.1041	0.1292	0.0294	0.0028	0.1157	0.024	0.0082	0.0083	0.003	0.0011	0.0358	0.0281	0.0317	0.0708	0.021	0.0882	0.0018
8	rs74968424	28233423	1	0.202230525110681	0.84	0.549223467132668	0.0187051985169416	0.257485285814988	0.0161	0.0229	0.0192	0.0063	0.1547	0.0094	0.0069	0.0538	0.0015	0.1041	0.1293	0.0295	0.0027	0.1156	0.0241	0.0082	0.0083	0.0031	0.0012	0.0357	0.0282	0.0318	0.0707	0.021	0.0879	0.0017
8	rs62502408	28236161	1	0.202230525110681	0.84	0.549223467132668	0.018565800198568	0.255558940540181	0.0161	0.0229	0.0192	0.0063	0.1546	0.0094	0.0069	0.0538	0.0015	0.1041	0.1293	0.0295	0.0027	0.1156	0.0241	0.0082	0.0083	0.0031	0.0012	0.0357	0.0282	0.0318	0.0707	0.021	0.0878	0.0017
8	rs113316691	28237827	1	0.202230525110681	0.84	0.549223467132668	0.0186723304943188	0.261579556420856	0.016	0.0229	0.0192	0.0063	0.1546	0.0094	0.0069	0.0538	0.0015	0.1041	0.1293	0.0295	0.0027	0.1156	0.0241	0.0082	0.0083	0.0031	0.0012	0.0357	0.0282	0.0318	0.0707	0.021	0.0878	0.0017
8	rs757	28244724	1	0.202230525110681	0.84	0.549223467132668	0.0185576239616641	0.272249140998348	0.0161	0.023	0.0192	0.0063	0.1545	0.0095	0.007	0.0537	0.0015	0.1041	0.1294	0.0295	0.0027	0.1155	0.0242	0.0083	0.0083	0.0031	0.0012	0.0357	0.0283	0.0318	0.0707	0.021	0.0877	0.0017
8	rs79176825	28250816	1	0.202230525110681	0.84	0.549223467132668	0.024939022585811	0.316324434414308	0.016	0.023	0.0192	0.0064	0.1544	0.0095	0.007	0.0537	0.0015	0.104	0.1294	0.0295	0.0027	0.1155	0.0242	0.0083	0.0083	0.0031	0.0012	0.0357	0.0283	0.0318	0.0707	0.0211	0.0876	0.0017
8	rs73668448	28260491	1	0.202230525110681	0.84	0.549223467132668	0.0308893566084571	0.335701808560119	0.016	0.023	0.0193	0.0064	0.1542	0.0095	0.007	0.0537	0.0015	0.1039	0.1294	0.0295	0.0027	0.1156	0.0242	0.0083	0.0083	0.0031	0.0012	0.0356	0.0283	0.0318	0.0706	0.0211	0.0876	0.0018
8	rs13255868	28263021	1	0.202230525110681	0.84	0.549223467132668	0.0334077919329415	0.349177693295451	0.016	0.023	0.0193	0.0064	0.1541	0.0095	0.007	0.0537	0.0015	0.1039	0.1294	0.0295	0.0027	0.1156	0.0242	0.0083	0.0083	0.0031	0.0012	0.0356	0.0283	0.0318	0.0706	0.0211	0.0876	0.0018
8	rs73230935	28267160	1	0.202230525110681	0.84	0.549223467132668	0.0368196471975329	0.351417719787432	0.016	0.023	0.0193	0.0064	0.1541	0.0095	0.007	0.0537	0.0015	0.1038	0.1294	0.0295	0.0027	0.1156	0.0242	0.0083	0.0084	0.0031	0.0012	0.0356	0.0283	0.0318	0.0706	0.0211	0.0875	0.0018
8	rs117338364	28274550	1	0.202230525110681	0.84	0.549223467132668	0.0473699364025342	0.373406602093806	0.016	0.023	0.0193	0.0065	0.1539	0.0096	0.007	0.0537	0.0015	0.1037	0.1294	0.0295	0.0027	0.1156	0.0242	0.0084	0.0084	0.0031	0.0012	0.0356	0.0283	0.0319	0.0705	0.0211	0.0875	0.0018
8	rs1055741	28286174	1	0.202230525110681	0.84	0.549223467132668	0.0622178379789101	0.484381419012893	0.016	0.0231	0.0193	0.0067	0.1529	0.0098	0.0073	0.0537	0.0015	0.1028	0.1295	0.0298	0.0028	0.1156	0.0243	0.0088	0.0086	0.0033	0.0012	0.0354	0.0283	0.032	0.0697	0.0213	0.0873	0.002
8	rs57374675	28286885	1	0.202230525110681	0.84	0.549223467132668	0.0712349426540963	0.521572161333961	0.016	0.0232	0.0193	0.0067	0.1528	0.0098	0.0073	0.0538	0.0015	0.1028	0.1295	0.0298	0.0028	0.1157	0.0243	0.0089	0.0086	0.0033	0.0013	0.0354	0.0283	0.032	0.0696	0.0212	0.0873	0.002
8	rs924184	28296171	1	0.202230525110681	0.84	0.549223467132668	0.218990525964275	0.753138180812192	0.0159	0.0237	0.0202	0.0075	0.1487	0.0111	0.0081	0.0528	0.0018	0.1015	0.1289	0.0307	0.0029	0.1159	0.0252	0.0102	0.0096	0.0037	0.0015	0.0362	0.0284	0.0324	0.0684	0.0218	0.0835	0.0023
8	rs13277332	28297567	1	0.202230525110681	0.84	0.549223467132668	0.304629153751975	0.897171030649003	0.0159	0.0238	0.0206	0.0076	0.1473	0.0114	0.0084	0.0529	0.0018	0.1011	0.1286	0.0312	0.0028	0.1154	0.0254	0.0107	0.0099	0.0038	0.0015	0.0366	0.0285	0.0326	0.068	0.0219	0.0828	0.0024
8	rs6558061	28298393	1.01	0.178854520006857	0.84	0.549223467132668	0.36216722369248	0.929394149995816	0.0158	0.0239	0.0211	0.0077	0.1461	0.0114	0.0085	0.0534	0.0018	0.1016	0.1286	0.0315	0.0028	0.1149	0.0255	0.0109	0.01	0.0039	0.0016	0.0369	0.0283	0.0324	0.0675	0.022	0.0822	0.0024
8	rs17059088	28300460	1.01	0.178854520006857	0.84	0.549223467132668	0.367235404166945	1.01998350437244	0.0149	0.0243	0.0243	0.0078	0.1443	0.0113	0.0085	0.0538	0.0022	0.1022	0.1273	0.0317	0.0028	0.1139	0.0256	0.0113	0.0102	0.0041	0.0018	0.0371	0.0282	0.0325	0.0663	0.0228	0.081	0.0025
8	rs1060412	28302713	1.02	0.157502178544443	0.84	0.549223467132668	0.365613982926378	1.06158448329444	0.0153	0.0246	0.025	0.0079	0.144	0.0112	0.0085	0.0541	0.0022	0.1025	0.1261	0.0318	0.0028	0.1131	0.0252	0.0113	0.0101	0.0041	0.0019	0.0368	0.0282	0.0326	0.066	0.0239	0.081	0.0025
8	rs76471320	28303154	1.02	0.157502178544443	0.84	0.549223467132668	0.341734686889287	1.06012801935361	0.0153	0.0246	0.0252	0.0078	0.1441	0.0112	0.0085	0.0541	0.0022	0.1026	0.126	0.0318	0.0028	0.1128	0.0252	0.0113	0.0101	0.0041	0.0019	0.0367	0.0282	0.0329	0.066	0.0239	0.0809	0.0026
8	rs2088356	28303764	1.02	0.157502178544443	0.84	0.549223467132668	0.309311998218825	1.02046541392228	0.0154	0.0246	0.0252	0.0079	0.1442	0.0111	0.0084	0.0542	0.0022	0.1027	0.1258	0.0319	0.0028	0.1127	0.0251	0.0113	0.01	0.0041	0.0019	0.0366	0.0282	0.033	0.0662	0.0241	0.0808	0.0025
8	rs17059112	28308594	1.02	0.157502178544443	0.84	0.549223467132668	0.33514609926303	1.01468537631007	0.0155	0.0246	0.0252	0.0079	0.1442	0.0111	0.0084	0.0544	0.0022	0.1028	0.1257	0.0319	0.0028	0.1129	0.025	0.0112	0.01	0.0041	0.0019	0.0364	0.0281	0.033	0.0664	0.0239	0.0806	0.0025
8	Affx-52343905	28310031	1.02	0.157502178544443	0.84	0.549223467132668	0.355749672573723	0.982052000679643	0.0157	0.0246	0.0253	0.0078	0.1442	0.0109	0.0083	0.0548	0.0022	0.1031	0.1258	0.0318	0.0028	0.113	0.025	0.0111	0.0099	0.0041	0.0019	0.0363	0.0279	0.033	0.0665	0.0238	0.0805	0.0025
8	rs117460218	28311207	1.02	0.157502178544443	0.84	0.549223467132668	0.295473518226456	0.933655055745986	0.0158	0.0246	0.0253	0.0077	0.1443	0.0108	0.0082	0.0551	0.0022	0.1033	0.126	0.0315	0.0028	0.1131	0.025	0.011	0.0098	0.0041	0.0019	0.0362	0.0278	0.033	0.0665	0.0237	0.0805	0.0025
8	rs6994108	28313280	1.03	0.13807906481078	0.84	0.549223467132668	0.235868628474484	0.881224170755779	0.016	0.0246	0.0253	0.0076	0.1446	0.0105	0.0081	0.0556	0.0022	0.1035	0.1265	0.031	0.0027	0.1132	0.025	0.0108	0.0097	0.0041	0.0018	0.0363	0.0276	0.0328	0.0666	0.0236	0.0804	0.0026
8	rs41495145	28316283	1.03	0.13807906481078	0.84	0.549223467132668	0.177170835392919	0.767358460413696	0.0162	0.0244	0.0253	0.0074	0.1454	0.01	0.0078	0.0565	0.0023	0.1039	0.1269	0.0307	0.0026	0.1131	0.0249	0.0105	0.0095	0.0041	0.0018	0.0362	0.0272	0.0328	0.0667	0.0233	0.0804	0.0027
8	rs35107433	28319438	1.03	0.13807906481078	0.84	0.549223467132668	0.126944986573997	0.734919280928591	0.0164	0.0244	0.0253	0.0072	0.1461	0.0095	0.0075	0.0575	0.0024	0.1041	0.1271	0.0304	0.0026	0.113	0.0249	0.0102	0.0092	0.0041	0.0018	0.0362	0.0268	0.0327	0.0669	0.0232	0.0804	0.0028
8	rs76109501	28323922	1.02	0.157502178544443	0.84	0.549223467132668	0.13370421344643	0.509832147539574	0.0169	0.0244	0.025	0.0062	0.1474	0.0078	0.0063	0.0605	0.0025	0.1064	0.1285	0.0296	0.0023	0.1133	0.0243	0.0091	0.0081	0.004	0.0017	0.0363	0.0255	0.0327	0.0675	0.0224	0.0811	0.0029
8	rs117294400	28324278	1.02	0.157502178544443	0.84	0.549223467132668	0.144547636505083	0.526009287903278	0.0169	0.0244	0.0249	0.0061	0.1476	0.0077	0.0062	0.0608	0.0025	0.1066	0.1286	0.0295	0.0023	0.1133	0.0243	0.009	0.0079	0.004	0.0017	0.0364	0.0253	0.0327	0.0676	0.0223	0.0811	0.0029
8	rs117988438	28325271	1.02	0.157502178544443	0.84	0.549223467132668	0.151947681195903	0.653973904910803	0.0169	0.0243	0.0249	0.0059	0.1482	0.0072	0.006	0.0619	0.0024	0.1073	0.1288	0.0292	0.0023	0.1137	0.0241	0.0086	0.0074	0.0041	0.0016	0.0364	0.025	0.0325	0.068	0.0221	0.0813	0.0029
8	rs59284065	28330416	1.02	0.157502178544443	0.84	0.549223467132668	0.0868960842637275	0.657193606618244	0.0169	0.0243	0.0248	0.0059	0.1483	0.0071	0.0059	0.0622	0.0024	0.1076	0.1288	0.029	0.0023	0.1139	0.024	0.0085	0.0074	0.0041	0.0016	0.0365	0.0249	0.0324	0.0681	0.0221	0.0813	0.0029
8	rs10087762	28332362	1.02	0.157502178544443	0.84	0.549223467132668	0.0619145575249607	0.530038544089094	0.0169	0.0243	0.0248	0.0059	0.1483	0.0071	0.0059	0.0622	0.0024	0.1077	0.1288	0.029	0.0023	0.1139	0.024	0.0085	0.0074	0.0041	0.0016	0.0365	0.0249	0.0324	0.0681	0.0221	0.0814	0.0029
8	rs28626183	28333166	1.02	0.157502178544443	0.84	0.549223467132668	0.0566394357453083	0.535190432221631	0.0169	0.0243	0.0248	0.0059	0.1484	0.0071	0.0059	0.0622	0.0023	0.1077	0.1289	0.029	0.0023	0.1139	0.0241	0.0085	0.0074	0.0039	0.0016	0.0365	0.0251	0.0324	0.0681	0.0221	0.0814	0.0029
8	rs7007594	28336594	1.02	0.157502178544443	0.84	0.549223467132668	0.0637875273987699	0.525731691767808	0.017	0.0243	0.0248	0.0058	0.1483	0.0071	0.0058	0.0623	0.0023	0.1078	0.1289	0.029	0.0022	0.1139	0.0241	0.0084	0.0073	0.0039	0.0015	0.0365	0.025	0.0324	0.0681	0.0221	0.0815	0.0028
8	rs79841876	28344712	1.01	0.178854520006857	0.84	0.549223467132668	0.0922300202810348	0.41247575970419	0.0171	0.024	0.024	0.0054	0.1484	0.0066	0.0055	0.063	0.0023	0.1089	0.1296	0.0285	0.0021	0.1148	0.0239	0.0079	0.0068	0.0039	0.0014	0.0371	0.0247	0.0323	0.068	0.0218	0.0822	0.0029
8	rs3757886	28349999	1.01	0.178854520006857	0.84	0.549223467132668	0.161454961929915	0.566216487456647	0.0174	0.0236	0.0227	0.0046	0.1481	0.0057	0.005	0.0644	0.0022	0.1112	0.1308	0.0278	0.0019	0.1165	0.0239	0.007	0.006	0.0039	0.001	0.0379	0.0242	0.0321	0.068	0.0215	0.0826	0.0031
8	rs3757885	28350671	1	0.202230525110681	0.84	0.549223467132668	0.154653348977594	0.527120038964422	0.0175	0.0236	0.0225	0.0045	0.148	0.0056	0.005	0.0645	0.0022	0.1115	0.1309	0.0278	0.0019	0.1167	0.0239	0.007	0.006	0.0038	0.001	0.0379	0.0242	0.0321	0.068	0.0215	0.0826	0.0031
8	rs7841079	28352242	1	0.202230525110681	0.84	0.549223467132668	0.10597173423824	0.437689575104006	0.0175	0.0236	0.0224	0.0045	0.148	0.0056	0.0049	0.0647	0.0022	0.1117	0.1309	0.0277	0.0019	0.117	0.0239	0.0069	0.0059	0.0038	0.001	0.0378	0.0242	0.0321	0.0681	0.0215	0.0827	0.0031
8	rs13259546	28355213	1	0.202230525110681	0.84	0.549223467132668	0.0767186395550477	0.333245919667993	0.0175	0.0236	0.0224	0.0044	0.1481	0.0055	0.0049	0.0648	0.0022	0.1122	0.1311	0.0277	0.0019	0.1171	0.0239	0.0068	0.0059	0.0038	9e-04	0.038	0.0241	0.0321	0.0681	0.0214	0.0827	0.003
8	rs75073094	28356545	1	0.202230525110681	0.84	0.549223467132668	0.0708828375814122	0.296344187027406	0.0175	0.0236	0.0224	0.0044	0.1481	0.0055	0.0049	0.0648	0.0022	0.1122	0.1311	0.0276	0.0019	0.1171	0.0238	0.0068	0.0059	0.0038	9e-04	0.038	0.0241	0.0321	0.0681	0.0214	0.0827	0.003
8	rs118063582	28362843	1	0.202230525110681	0.84	0.549223467132668	0.0607298806468416	0.209048413889045	0.0175	0.0236	0.0224	0.0043	0.1481	0.0055	0.0049	0.0649	0.0022	0.1123	0.1312	0.0276	0.0019	0.1171	0.0238	0.0068	0.0059	0.0038	9e-04	0.0381	0.0241	0.0321	0.0681	0.0214	0.0828	0.003
8	rs7001034	28363378	1	0.202230525110681	0.84	0.549223467132668	0.0605432258613773	0.206825072014363	0.0175	0.0236	0.0224	0.0043	0.1481	0.0055	0.0049	0.0649	0.0022	0.1123	0.1312	0.0276	0.0019	0.1171	0.0238	0.0068	0.0059	0.0038	9e-04	0.0381	0.0241	0.0321	0.0681	0.0214	0.0828	0.003
8	rs17438384	28368221	1	0.202230525110681	0.84	0.549223467132668	0.0616499888365914	0.200411932867976	0.0175	0.0236	0.0224	0.0043	0.1482	0.0054	0.0049	0.0649	0.0022	0.1125	0.1312	0.0276	0.0019	0.1171	0.0238	0.0068	0.0058	0.0038	9e-04	0.0381	0.0241	0.0321	0.0681	0.0213	0.0827	0.003
8	rs6984625	28369043	1	0.202230525110681	0.84	0.549223467132668	0.0607672572123934	0.19968033298259	0.0175	0.0236	0.0224	0.0043	0.1481	0.0055	0.0049	0.0649	0.0022	0.1125	0.1312	0.0276	0.0019	0.117	0.0238	0.0068	0.0058	0.0038	9e-04	0.0381	0.0241	0.0321	0.0681	0.0213	0.0827	0.003
8	rs62502457	28379320	1	0.202230525110681	0.84	0.549223467132668	0.0602267844145187	0.190046572713624	0.0175	0.0236	0.0224	0.0043	0.148	0.0055	0.0049	0.0649	0.0022	0.1126	0.1311	0.0276	0.0019	0.117	0.0238	0.0068	0.0058	0.0038	9e-04	0.0381	0.0241	0.0321	0.0681	0.0214	0.0827	0.003
8	rs117579441	28379584	1	0.202230525110681	0.84	0.549223467132668	0.0604686703283711	0.189943862760681	0.0175	0.0236	0.0224	0.0043	0.1481	0.0055	0.0049	0.0649	0.0022	0.1125	0.1311	0.0276	0.0019	0.117	0.0238	0.0068	0.0058	0.0038	9e-04	0.0381	0.0242	0.0321	0.0681	0.0214	0.0827	0.003
8	rs67983471	28387305	1	0.202230525110681	0.84	0.549223467132668	0.0602453682495749	0.198324034213536	0.0175	0.0236	0.0224	0.0043	0.1481	0.0055	0.0049	0.065	0.0022	0.1126	0.1311	0.0276	0.0019	0.117	0.0238	0.0068	0.0058	0.0038	9e-04	0.0381	0.0242	0.0321	0.068	0.0214	0.0828	0.003
8	rs117592349	28414993	1	0.202230525110681	0.84	0.549223467132668	0.0610855722356237	0.182598724583481	0.0175	0.0235	0.0224	0.0043	0.148	0.0055	0.0049	0.065	0.0022	0.1127	0.1311	0.0275	0.0019	0.117	0.0238	0.0068	0.0058	0.0038	9e-04	0.038	0.0242	0.0321	0.068	0.0214	0.0828	0.003
8	rs117218564	28416305	1	0.202230525110681	0.84	0.549223467132668	0.0610480663395758	0.182193574875921	0.0175	0.0235	0.0224	0.0043	0.148	0.0055	0.0049	0.065	0.0022	0.1127	0.1311	0.0275	0.0019	0.117	0.0238	0.0068	0.0058	0.0038	9e-04	0.038	0.0242	0.0321	0.068	0.0214	0.0828	0.003
8	rs4732863	28422488	1	0.202230525110681	0.84	0.549223467132668	0.0604127935561747	0.181485307142046	0.0175	0.0235	0.0224	0.0043	0.148	0.0055	0.0049	0.0651	0.0022	0.1127	0.1311	0.0275	0.0019	0.117	0.0238	0.0068	0.0058	0.0038	9e-04	0.038	0.0242	0.0321	0.068	0.0214	0.0828	0.003
8	rs78833003	28422672	1	0.202230525110681	0.85	0.498060230126391	0.0605245812805553	0.181687572606014	0.0175	0.0235	0.0224	0.0043	0.148	0.0055	0.0049	0.0651	0.0022	0.1127	0.1311	0.0275	0.0019	0.117	0.0238	0.0068	0.0058	0.0038	9e-04	0.038	0.0242	0.0321	0.068	0.0214	0.0828	0.003
8	rs62504289	28435793	1	0.202230525110681	0.85	0.498060230126391	0.062636446215624	0.195517067294182	0.0175	0.0235	0.0223	0.0043	0.148	0.0055	0.0049	0.065	0.0022	0.1127	0.131	0.0275	0.0019	0.117	0.0238	0.0068	0.0058	0.0038	9e-04	0.038	0.0242	0.0321	0.068	0.0214	0.0828	0.003
8	rs352199	28441331	1	0.202230525110681	0.85	0.498060230126391	0.0663092557093371	0.205874635080142	0.0176	0.0233	0.0223	0.0043	0.1481	0.0055	0.0049	0.065	0.0022	0.113	0.1308	0.0275	0.0019	0.117	0.0238	0.0068	0.0059	0.0037	9e-04	0.0381	0.0242	0.0321	0.0683	0.0214	0.0825	0.003
8	rs34979186	28445552	1	0.202230525110681	0.85	0.498060230126391	0.074327086014936	0.21181203192158	0.0178	0.0232	0.0222	0.0043	0.148	0.0054	0.0049	0.0653	0.0021	0.1132	0.1308	0.0274	0.0018	0.1169	0.0238	0.0068	0.0059	0.0037	8e-04	0.038	0.0242	0.0322	0.0685	0.0214	0.0824	0.0029
8	rs352423	28446734	1	0.202230525110681	0.85	0.498060230126391	0.0709862800998452	0.223202115815338	0.0178	0.0231	0.0222	0.0043	0.1479	0.0054	0.0049	0.0653	0.0021	0.1132	0.1308	0.0274	0.0018	0.1169	0.0238	0.0068	0.0059	0.0037	8e-04	0.038	0.0242	0.0322	0.0685	0.0214	0.0823	0.0029
8	rs79688113	28451602	1	0.202230525110681	0.85	0.498060230126391	0.077570551444659	0.259871150888827	0.0179	0.023	0.022	0.0043	0.1481	0.0054	0.0049	0.0655	0.0021	0.1135	0.1312	0.0273	0.0018	0.117	0.0237	0.0067	0.0058	0.0037	8e-04	0.038	0.0242	0.0321	0.0684	0.0213	0.0824	0.0028
8	rs6983363	28454347	1	0.202230525110681	0.85	0.498060230126391	0.0620660755273764	0.328838600465995	0.0183	0.0211	0.0215	0.0044	0.1493	0.0051	0.0048	0.0668	0.0014	0.1166	0.134	0.0264	0.0015	0.1183	0.0233	0.0068	0.0057	0.0034	5e-04	0.0382	0.0245	0.0311	0.0657	0.0211	0.0823	0.002
8	rs6996714	28454447	1	0.202230525110681	0.85	0.498060230126391	0.0495875123749139	0.315720605577904	0.0183	0.021	0.0214	0.0044	0.1493	0.0051	0.0048	0.0668	0.0014	0.1168	0.1341	0.0264	0.0015	0.1183	0.0233	0.0068	0.0057	0.0034	5e-04	0.0382	0.0245	0.0311	0.0656	0.0211	0.0823	0.0019
8	rs73232921	28457546	1	0.202230525110681	0.85	0.498060230126391	0.0443978473781297	0.321045980633058	0.0183	0.021	0.0214	0.0044	0.1494	0.0051	0.0048	0.0668	0.0014	0.1168	0.1341	0.0263	0.0015	0.1183	0.0233	0.0068	0.0057	0.0034	5e-04	0.0383	0.0245	0.031	0.0656	0.0211	0.0823	0.0019
8	rs876588	28458914	1	0.202230525110681	0.85	0.498060230126391	0.0417583877727281	0.269598107849824	0.0183	0.021	0.0214	0.0043	0.1494	0.0051	0.0049	0.0669	0.0014	0.1168	0.1342	0.0263	0.0014	0.1183	0.0233	0.0068	0.0057	0.0034	5e-04	0.0384	0.0245	0.031	0.0655	0.0212	0.0823	0.0019
8	rs17518911	28459588	1	0.202230525110681	0.85	0.498060230126391	0.0415120685066647	0.249582643096599	0.0183	0.021	0.0214	0.0043	0.1494	0.0051	0.0049	0.0669	0.0014	0.1169	0.1342	0.0263	0.0014	0.1183	0.0233	0.0068	0.0057	0.0034	5e-04	0.0384	0.0245	0.031	0.0655	0.0212	0.0823	0.0019
8	rs7008984	28464593	0.99	0.227721472602965	0.85	0.498060230126391	0.0439302011804431	0.250819328992232	0.0184	0.0207	0.0211	0.0041	0.1495	0.0051	0.0049	0.0671	0.0013	0.1172	0.1361	0.0261	0.0015	0.1185	0.023	0.0067	0.0057	0.0033	6e-04	0.0384	0.0245	0.0306	0.0649	0.0209	0.0819	0.0019
8	rs7839487	28465696	0.99	0.227721472602965	0.85	0.498060230126391	0.0497999575847439	0.3270072889463	0.0185	0.0203	0.0209	0.0041	0.1502	0.0052	0.0049	0.0673	0.0013	0.1174	0.1376	0.0259	0.0016	0.1184	0.0228	0.0067	0.0056	0.0033	6e-04	0.0384	0.0243	0.0302	0.0643	0.0207	0.0816	0.0019
8	rs10098602	28468094	0.98	0.255415240389183	0.85	0.498060230126391	0.0345534343141993	0.339148841208011	0.0186	0.02	0.0207	0.004	0.151	0.0053	0.0049	0.0674	0.0013	0.1176	0.1394	0.0257	0.0016	0.1184	0.0226	0.0068	0.0056	0.0032	6e-04	0.0385	0.0242	0.0298	0.0636	0.0204	0.0812	0.0019
8	rs352428	28478892	0.98	0.255415240389183	0.85	0.498060230126391	0.0251420011639405	0.271326131684675	0.0187	0.0199	0.0206	0.004	0.1509	0.0054	0.0049	0.0674	0.0013	0.1177	0.1399	0.0256	0.0017	0.1184	0.0225	0.0068	0.0056	0.0032	6e-04	0.0385	0.0243	0.0299	0.0634	0.0203	0.0811	0.0019
8	rs75409889	28482432	0.98	0.255415240389183	0.85	0.498060230126391	0.0194728563477995	0.208942361440764	0.0187	0.0199	0.0205	0.004	0.151	0.0054	0.0049	0.0674	0.0013	0.1178	0.1401	0.0256	0.0017	0.1184	0.0224	0.0068	0.0056	0.0032	7e-04	0.0385	0.0243	0.0299	0.0634	0.0203	0.0811	0.0018
8	rs17440894	28487159	0.98	0.255415240389183	0.85	0.498060230126391	0.0192872384884902	0.226569922258789	0.0187	0.0199	0.0205	0.004	0.1512	0.0054	0.0049	0.0674	0.0013	0.1178	0.1402	0.0254	0.0017	0.1184	0.0224	0.0069	0.0056	0.0032	7e-04	0.0385	0.0243	0.0299	0.0634	0.0202	0.0811	0.0019
8	rs6994291	28489068	0.98	0.255415240389183	0.85	0.498060230126391	0.0177452747938917	0.201144429922278	0.0187	0.0199	0.0205	0.004	0.1512	0.0054	0.0049	0.0674	0.0013	0.1179	0.1402	0.0253	0.0017	0.1183	0.0224	0.0069	0.0056	0.0032	7e-04	0.0385	0.0243	0.0299	0.0634	0.0202	0.0811	0.0019
8	rs7011109	28492482	0.98	0.255415240389183	0.85	0.498060230126391	0.0184841559663384	0.202297304811855	0.0187	0.0199	0.0205	0.004	0.1513	0.0053	0.0049	0.0674	0.0013	0.1179	0.1402	0.0253	0.0017	0.1183	0.0224	0.0069	0.0056	0.0032	7e-04	0.0385	0.0243	0.0299	0.0633	0.0203	0.0811	0.0019
8	rs75676747	28495336	0.97	0.285396128624663	0.85	0.498060230126391	0.0195152226996216	0.201772997176456	0.0187	0.02	0.0205	0.004	0.1513	0.0053	0.0049	0.0674	0.0013	0.118	0.1403	0.0253	0.0016	0.1182	0.0223	0.0069	0.0057	0.0031	7e-04	0.0385	0.0242	0.0299	0.0632	0.0204	0.0811	0.0019
8	rs77641076	28495914	0.97	0.285396128624663	0.86	0.450156947394433	0.0194982681265309	0.203872956522055	0.0187	0.02	0.0205	0.004	0.1513	0.0053	0.0049	0.0674	0.0013	0.118	0.1403	0.0253	0.0016	0.1182	0.0223	0.0069	0.0057	0.0031	7e-04	0.0385	0.0242	0.0299	0.0632	0.0204	0.0811	0.0019
8	rs11993881	28504571	0.97	0.285396128624663	0.86	0.450156947394433	0.024178378090503	0.18513789203775	0.0187	0.02	0.0205	0.0041	0.1514	0.0053	0.0049	0.0674	0.0013	0.118	0.1406	0.025	0.0016	0.1181	0.0222	0.0069	0.0057	0.0032	7e-04	0.0385	0.0242	0.0299	0.0631	0.0203	0.0811	0.0019
8	rs62504318	28512622	0.97	0.285396128624663	0.86	0.450156947394433	0.0215373692409465	0.164580858810211	0.0188	0.02	0.0206	0.0041	0.1514	0.0054	0.0049	0.0674	0.0013	0.118	0.1408	0.0248	0.0016	0.1181	0.0221	0.007	0.0057	0.0032	7e-04	0.0385	0.0242	0.0299	0.063	0.0203	0.0811	0.0019
8	rs352426	28516434	0.97	0.285396128624663	0.86	0.450156947394433	0.0182327233449694	0.0726535170803705	0.0191	0.0205	0.0209	0.0042	0.1515	0.0052	0.0047	0.0674	0.0014	0.118	0.1417	0.0243	0.0016	0.1182	0.0212	0.007	0.0057	0.0034	9e-04	0.0385	0.0244	0.0293	0.0624	0.0202	0.0811	0.0019
8	rs56289258	28520848	0.96	0.3177447436144	0.86	0.450156947394433	0.0319983016204136	0.0879713630836043	0.0193	0.0208	0.021	0.0043	0.1529	0.0049	0.0044	0.0676	0.0016	0.1186	0.1428	0.0238	0.0016	0.1176	0.0206	0.0068	0.0057	0.0037	0.0011	0.0387	0.0245	0.0281	0.0617	0.0197	0.0809	0.0019
8	rs164662	28521471	0.96	0.3177447436144	0.86	0.450156947394433	0.031149211036965	0.0809835855775281	0.0193	0.0208	0.021	0.004	0.1529	0.0049	0.0044	0.0676	0.0016	0.1187	0.143	0.0238	0.0016	0.1176	0.0206	0.0068	0.0057	0.0037	0.0011	0.0387	0.0245	0.0281	0.0617	0.0197	0.081	0.0019
8	rs164661	28523675	0.96	0.3177447436144	0.86	0.450156947394433	0.0347576577027944	0.0820318751212561	0.0193	0.0208	0.021	0.004	0.153	0.0049	0.0044	0.0676	0.0016	0.1188	0.143	0.0237	0.0016	0.1175	0.0206	0.0069	0.0057	0.0037	0.0011	0.0386	0.0245	0.028	0.0618	0.0197	0.0809	0.002
8	rs4732865	28528915	0.95	0.352537935866182	0.86	0.450156947394433	0.043645246500642	0.059089864750233	0.0194	0.0209	0.0211	0.004	0.1529	0.0049	0.0044	0.0675	0.0016	0.1188	0.1429	0.0237	0.0017	0.1173	0.021	0.007	0.0057	0.0037	0.0012	0.0387	0.0245	0.0278	0.0615	0.0197	0.0809	0.002
8	rs73235003	28533032	0.94	0.389848785336034	0.86	0.450156947394433	0.0717756528046792	0.0162797187862473	0.0197	0.0212	0.0212	0.004	0.1529	0.0048	0.0042	0.0661	0.0017	0.1195	0.1427	0.0239	0.0018	0.1159	0.021	0.0072	0.0056	0.0041	0.0014	0.039	0.0249	0.0279	0.0607	0.0198	0.0819	0.0023
8	rs409235	28534122	0.94	0.389848785336034	0.87	0.405435896572436	0.0761107473729986	0.0244924375674286	0.0198	0.0214	0.021	0.004	0.1528	0.0048	0.0042	0.0656	0.0017	0.1194	0.1426	0.0239	0.0019	0.1159	0.0207	0.0072	0.0056	0.0041	0.0015	0.0391	0.0248	0.0279	0.0605	0.0198	0.0825	0.0023
8	rs240921	28535638	0.94	0.389848785336034	0.88	0.363814363818289	0.0751403088420752	0.01948795674029	0.0199	0.0216	0.0207	0.0039	0.1528	0.0048	0.0042	0.0651	0.0018	0.1195	0.1426	0.0241	0.0019	0.1161	0.0204	0.0072	0.0054	0.0042	0.0016	0.0392	0.0247	0.0279	0.0602	0.0198	0.0829	0.0024
8	rs2856802	28541640	0.93	0.429746626914861	0.88	0.363814363818289	0.0820804209050102	0.0225514194646448	0.0201	0.0219	0.0208	0.0038	0.153	0.0047	0.004	0.065	0.0019	0.1189	0.1429	0.0242	0.002	0.1162	0.0204	0.0072	0.0053	0.0042	0.0016	0.0394	0.0246	0.0279	0.0594	0.0199	0.0833	0.0025
8	rs189523	28546683	0.93	0.429746626914861	0.88	0.363814363818289	0.0927204591176123	0.0139517604891262	0.0201	0.022	0.0209	0.0038	0.1521	0.0047	0.004	0.0649	0.0019	0.1189	0.1428	0.0243	0.002	0.1164	0.0205	0.0072	0.0053	0.0042	0.0017	0.0394	0.0254	0.0279	0.0594	0.0199	0.0833	0.0025
8	rs67414849	28554647	0.93	0.429746626914861	0.88	0.363814363818289	0.0945742443132721	0.0107242275523274	0.0201	0.022	0.0209	0.0038	0.152	0.0047	0.004	0.0646	0.0019	0.1189	0.1428	0.0243	0.002	0.1165	0.0205	0.0072	0.0053	0.0043	0.0017	0.0394	0.0254	0.0279	0.0594	0.0199	0.0834	0.0025
8	rs2299563	28566677	0.93	0.429746626914861	0.88	0.363814363818289	0.0941272257452871	0.00906958857596834	0.0201	0.0221	0.0209	0.0038	0.1521	0.0047	0.004	0.0645	0.0019	0.1189	0.1428	0.0242	0.002	0.1165	0.0202	0.0071	0.0053	0.0043	0.0017	0.0394	0.0254	0.028	0.0593	0.0199	0.0836	0.0025
8	rs240951	28574803	0.93	0.429746626914861	0.88	0.363814363818289	0.0997339098880588	0.00825733759770314	0.0201	0.0222	0.0209	0.0038	0.1521	0.0047	0.0039	0.0645	0.0019	0.119	0.1428	0.0242	0.002	0.1165	0.0203	0.0071	0.0052	0.0043	0.0017	0.0394	0.0254	0.028	0.0593	0.0199	0.0837	0.0025
8	rs116902689	28576296	0.93	0.429746626914861	0.88	0.363814363818289	0.0937804665056409	0.00726765541753995	0.0201	0.0222	0.021	0.0038	0.1521	0.0047	0.0039	0.0644	0.0019	0.1189	0.1428	0.0243	0.002	0.1165	0.0203	0.0071	0.0052	0.0042	0.0017	0.0394	0.0254	0.028	0.0593	0.0201	0.0839	0.0025
8	rs60444711	28579457	0.93	0.429746626914861	0.88	0.363814363818289	0.0936568193165007	0.0054244304684325	0.0201	0.0222	0.021	0.0038	0.152	0.0047	0.0039	0.0644	0.0018	0.1187	0.1427	0.0243	0.002	0.1167	0.0203	0.0071	0.0052	0.0042	0.0016	0.0394	0.0253	0.0279	0.0594	0.0203	0.0841	0.0024
8	rs118190171	28582622	0.93	0.429746626914861	0.88	0.363814363818289	0.0968293680749678	0.00410810071452174	0.02	0.0222	0.0211	0.0038	0.152	0.0047	0.0039	0.0644	0.0017	0.1185	0.1427	0.0243	0.002	0.1169	0.0203	0.0071	0.0052	0.0042	0.0015	0.0395	0.0252	0.0278	0.0594	0.0205	0.0843	0.0024
8	rs74545102	28585154	0.93	0.429746626914861	0.89	0.325204496311925	0.0997853472588327	0.00327610196962787	0.02	0.0222	0.0211	0.0038	0.1519	0.0047	0.0039	0.0644	0.0016	0.1182	0.1427	0.0244	0.002	0.117	0.0204	0.0071	0.0052	0.0042	0.0015	0.0394	0.0252	0.0277	0.0594	0.0207	0.0846	0.0023
8	rs78033444	28587792	0.93	0.429746626914861	0.89	0.325204496311925	0.109615086565994	0.00266958007594206	0.0199	0.0222	0.0212	0.0038	0.1518	0.0047	0.0039	0.0644	0.0015	0.118	0.1427	0.0244	0.002	0.1171	0.0203	0.0071	0.0052	0.0042	0.0014	0.0395	0.0251	0.0276	0.0595	0.021	0.0849	0.0022
8	rs78908035	28589571	0.93	0.429746626914861	0.89	0.325204496311925	0.111589446517454	0.00254549777088301	0.02	0.0222	0.0212	0.0038	0.1518	0.0047	0.0039	0.0644	0.0015	0.118	0.1427	0.0244	0.002	0.1171	0.0203	0.0071	0.0052	0.0042	0.0014	0.0394	0.0251	0.0276	0.0595	0.021	0.0848	0.0022
8	rs2283102	28592568	0.93	0.429746626914861	0.89	0.325204496311925	0.111561875756422	0.00282565103603256	0.02	0.0222	0.0212	0.0038	0.1519	0.0046	0.0039	0.0644	0.0015	0.118	0.1427	0.0244	0.0021	0.1171	0.0204	0.0071	0.0052	0.0043	0.0014	0.0394	0.0251	0.0275	0.0595	0.021	0.0848	0.0022
8	rs17442460	28597378	0.93	0.429746626914861	0.89	0.325204496311925	0.114171911357444	0.00327610196962787	0.02	0.0222	0.0212	0.0038	0.1519	0.0046	0.0039	0.0644	0.0015	0.1179	0.1427	0.0244	0.0021	0.1171	0.0204	0.0071	0.0052	0.0043	0.0014	0.0394	0.025	0.0275	0.0595	0.021	0.0848	0.0022
8	rs10091907	28609136	0.93	0.429746626914861	0.9	0.289513196358555	0.126676638868043	0.0045437666036054	0.02	0.0223	0.0211	0.0037	0.1519	0.0046	0.0039	0.0644	0.0015	0.1179	0.1427	0.0245	0.002	0.117	0.0204	0.0071	0.0052	0.0044	0.0015	0.0395	0.025	0.0274	0.0595	0.021	0.0847	0.0022
8	rs77872848	28610693	0.93	0.429746626914861	0.9	0.289513196358555	0.112751214759458	0.00322941801758254	0.0199	0.0223	0.0211	0.0037	0.152	0.0047	0.0039	0.0644	0.0015	0.1179	0.1428	0.0246	0.0021	0.1169	0.0205	0.0071	0.0052	0.0044	0.0015	0.0395	0.0251	0.0275	0.0594	0.021	0.0846	0.0021
8	rs17521627	28611332	0.93	0.429746626914861	0.9	0.289513196358555	0.111727363363417	0.00371271820601335	0.0199	0.0224	0.0211	0.0037	0.1521	0.0047	0.0039	0.0644	0.0015	0.1179	0.1428	0.0247	0.0021	0.1169	0.0206	0.0071	0.0052	0.0044	0.0015	0.0395	0.0251	0.0275	0.0594	0.0211	0.0844	0.002
8	rs73235028	28612960	0.93	0.429746626914861	0.94	0.173887076546345	0.113613470310852	0.00284008063114408	0.0197	0.0224	0.0209	0.0036	0.1521	0.0047	0.0039	0.0643	0.0015	0.1178	0.1429	0.025	0.0021	0.1165	0.0208	0.0071	0.0051	0.0044	0.0015	0.0397	0.0251	0.0276	0.0591	0.0212	0.0844	0.0019
8	rs6558073	28613527	0.93	0.429746626914861	0.94	0.173887076546345	0.126051833695191	0.00234589053539482	0.0197	0.0224	0.0209	0.0036	0.152	0.0047	0.0039	0.0643	0.0015	0.1176	0.1427	0.0252	0.0022	0.1162	0.0209	0.0071	0.0051	0.0045	0.0015	0.0397	0.0251	0.0277	0.0592	0.0212	0.0845	0.0019
8	rs73551125	28613775	0.93	0.429746626914861	0.94	0.173887076546345	0.13061660077661	0.00262785862819005	0.0197	0.0224	0.0209	0.0035	0.152	0.0047	0.0039	0.0643	0.0015	0.1176	0.1427	0.0251	0.0022	0.1161	0.021	0.0071	0.0051	0.0045	0.0015	0.0397	0.0251	0.0278	0.0591	0.0213	0.0846	0.0019
8	rs74906978	28614053	0.93	0.429746626914861	0.94	0.173887076546345	0.132598686289923	0.00245123031379081	0.0197	0.0224	0.0208	0.0035	0.152	0.0047	0.0039	0.0643	0.0015	0.1177	0.1427	0.0251	0.0022	0.1161	0.021	0.0071	0.0051	0.0045	0.0015	0.0397	0.0252	0.0278	0.059	0.0213	0.0846	0.0019
8	rs2227019	28615106	0.93	0.429746626914861	0.94	0.173887076546345	0.140358578787181	0.003763064161631	0.0197	0.0225	0.0208	0.0035	0.1521	0.0047	0.0038	0.0643	0.0015	0.1178	0.1427	0.025	0.0022	0.1162	0.021	0.0071	0.0051	0.0045	0.0015	0.0395	0.0252	0.0278	0.0588	0.0213	0.0848	0.0019
8	rs9644052	28618898	0.93	0.429746626914861	0.94	0.173887076546345	0.157387248956051	0.00315242221717532	0.0198	0.0225	0.0206	0.0034	0.1518	0.0046	0.0036	0.0641	0.0015	0.1182	0.1431	0.0252	0.0022	0.1165	0.021	0.0071	0.005	0.0045	0.0015	0.0395	0.0253	0.0276	0.0586	0.0212	0.085	0.0019
8	rs11786308	28621169	0.93	0.429746626914861	0.94	0.173887076546345	0.312637323989472	0.0377572290299167	0.0212	0.0232	0.0188	0.0024	0.1505	0.0037	0.0029	0.0621	0.0013	0.1227	0.1473	0.0266	0.0021	0.1205	0.0203	0.0059	0.0038	0.0044	0.0015	0.0404	0.0253	0.0257	0.0566	0.0206	0.0841	0.0017
8	rs7833903	28621637	0.93	0.429746626914861	0.94	0.173887076546345	0.348969319773348	0.0372211342439854	0.0213	0.0231	0.0183	0.0023	0.1502	0.0036	0.0027	0.0613	0.0012	0.1232	0.1482	0.0269	0.002	0.1207	0.0216	0.0058	0.0035	0.0042	0.0015	0.0406	0.0255	0.0254	0.0564	0.0206	0.0838	0.0017
8	rs241176	28628284	0.93	0.429746626914861	0.94	0.173887076546345	0.53973437354756	0.180374233113658	0.0224	0.0242	0.017	0.0017	0.151	0.0027	0.002	0.0601	0.001	0.125	0.1504	0.0274	0.0017	0.124	0.0215	0.0045	0.0022	0.0039	0.0011	0.0407	0.0258	0.0242	0.0555	0.0202	0.0838	0.0014
8	rs73237159	28633163	0.93	0.429746626914861	0.94	0.173887076546345	0.523437622604616	0.25138209803717	0.0226	0.0243	0.0169	0.0017	0.151	0.0027	0.0019	0.0602	0.001	0.1251	0.1506	0.0275	0.0017	0.1244	0.0213	0.0043	0.0021	0.0039	0.0011	0.0407	0.0258	0.0241	0.0554	0.0202	0.0837	0.0014
8	rs241202	28633685	0.93	0.429746626914861	0.94	0.173887076546345	0.504335078468983	0.189943862760681	0.0226	0.0244	0.0169	0.0017	0.151	0.0027	0.0019	0.0602	0.001	0.1252	0.1506	0.0275	0.0017	0.1244	0.0213	0.0043	0.0021	0.0039	0.0011	0.0407	0.0258	0.0241	0.0554	0.0202	0.0837	0.0014
8	rs118049757	28641035	0.93	0.429746626914861	0.94	0.173887076546345	0.503828641805183	0.196243503868553	0.0227	0.0244	0.0169	0.0016	0.1511	0.0026	0.0018	0.0602	0.001	0.1253	0.1506	0.0276	0.0016	0.1247	0.0214	0.0042	0.0021	0.0038	0.0011	0.0407	0.0258	0.024	0.0554	0.0201	0.0837	0.0014
8	rs62502761	28642586	0.93	0.429746626914861	0.94	0.173887076546345	0.497330095223136	0.180878975749788	0.0227	0.0245	0.0169	0.0016	0.151	0.0026	0.0018	0.0603	0.001	0.1253	0.1505	0.0276	0.0016	0.1247	0.0214	0.0042	0.002	0.0038	0.0011	0.0407	0.0258	0.024	0.0554	0.0201	0.0837	0.0014
8	rs73237165	28642657	0.93	0.429746626914861	0.94	0.173887076546345	0.496889918170251	0.179164834360475	0.0227	0.0245	0.0169	0.0016	0.151	0.0026	0.0018	0.0603	0.001	0.1253	0.1505	0.0276	0.0016	0.1248	0.0214	0.0042	0.002	0.0038	0.0011	0.0407	0.0258	0.024	0.0554	0.0201	0.0837	0.0014
8	rs241167	28657761	0.93	0.429746626914861	0.94	0.173887076546345	0.498714729298811	0.18922542205828	0.0228	0.0245	0.0169	0.0015	0.1513	0.0026	0.0017	0.0603	0.001	0.1256	0.1507	0.0275	0.0016	0.125	0.0215	0.0041	0.0019	0.0037	0.0011	0.0406	0.0258	0.0239	0.0554	0.02	0.0836	0.0014
8	rs78479460	28658377	0.93	0.429746626914861	0.94	0.173887076546345	0.500984485731658	0.193860061239664	0.0228	0.0245	0.0169	0.0015	0.1513	0.0025	0.0017	0.0603	0.001	0.1256	0.1507	0.0275	0.0016	0.125	0.0215	0.0041	0.0019	0.0037	0.0011	0.0407	0.0258	0.0239	0.0554	0.02	0.0836	0.0014
8	rs241154	28672455	0.93	0.429746626914861	0.94	0.173887076546345	0.508077581590865	0.196451224054656	0.0232	0.0245	0.0169	0.0015	0.1513	0.0026	0.0017	0.0603	0.001	0.1256	0.1507	0.0273	0.0016	0.125	0.0214	0.0041	0.0019	0.0037	0.001	0.0407	0.0258	0.0239	0.0554	0.02	0.0835	0.0015
8	rs11985067	28681764	0.93	0.429746626914861	0.97	0.112481740502774	0.505982682739025	0.195413364884309	0.0233	0.0245	0.0169	0.0015	0.1514	0.0026	0.0017	0.0603	0.001	0.1257	0.1507	0.0273	0.0016	0.125	0.0214	0.0041	0.0018	0.0036	0.001	0.0407	0.0258	0.0239	0.0554	0.0199	0.0834	0.0016
8	rs117532967	28682707	0.93	0.429746626914861	0.96	0.130782650589638	0.506553607485914	0.196451224054656	0.0234	0.0245	0.0169	0.0015	0.1514	0.0026	0.0017	0.0603	0.001	0.1257	0.1507	0.0273	0.0016	0.125	0.0214	0.0041	0.0018	0.0036	0.001	0.0407	0.0258	0.0239	0.0554	0.0199	0.0834	0.0016
8	rs35391726	28683562	0.93	0.429746626914861	0.96	0.130782650589638	0.50947648376611	0.196762943231007	0.0234	0.0245	0.0169	0.0015	0.1514	0.0026	0.0017	0.0603	0.001	0.1257	0.1507	0.0272	0.0016	0.125	0.0214	0.0041	0.0018	0.0036	0.001	0.0407	0.0258	0.0239	0.0554	0.0199	0.0834	0.0016
8	rs116940382	28691876	0.93	0.429746626914861	0.96	0.130782650589638	0.508713217929139	0.200098280091816	0.0234	0.0246	0.0168	0.0015	0.1515	0.0025	0.0017	0.0604	0.001	0.1259	0.1509	0.0272	0.0016	0.1254	0.0214	0.004	0.0018	0.0035	0.001	0.0406	0.0258	0.0238	0.0553	0.0197	0.0832	0.0016
8	rs4732656	28693829	0.93	0.429746626914861	0.97	0.112481740502774	0.506490156165432	0.20334728517	0.0234	0.0246	0.0168	0.0015	0.1515	0.0025	0.0017	0.0604	0.001	0.1259	0.151	0.0272	0.0016	0.1255	0.0214	0.004	0.0018	0.0035	0.001	0.0405	0.0258	0.0238	0.0553	0.0197	0.0832	0.0016
8	rs62502785	28695708	0.93	0.429746626914861	0.97	0.112481740502774	0.505538843516846	0.205558147020254	0.0234	0.0246	0.0168	0.0015	0.1515	0.0025	0.0017	0.0604	0.001	0.1259	0.151	0.0271	0.0016	0.1255	0.0214	0.004	0.0018	0.0035	0.001	0.0405	0.0258	0.0238	0.0553	0.0197	0.0832	0.0016
8	rs76515715	28701733	0.93	0.429746626914861	0.97	0.112481740502774	0.500732046016363	0.199053962880584	0.0235	0.0246	0.0168	0.0015	0.1515	0.0025	0.0017	0.0604	0.001	0.1259	0.151	0.0271	0.0016	0.1255	0.0214	0.004	0.0017	0.0034	0.001	0.0406	0.0258	0.0238	0.0553	0.0197	0.0831	0.0016
8	rs117757945	28703556	0.93	0.429746626914861	0.97	0.112481740502774	0.495507725707765	0.19344655532836	0.0235	0.0246	0.0168	0.0015	0.1515	0.0025	0.0016	0.0605	0.001	0.126	0.1511	0.0271	0.0016	0.1256	0.0214	0.004	0.0017	0.0034	0.001	0.0406	0.0258	0.0239	0.0552	0.0197	0.0831	0.0016
8	rs13259628	28708832	0.93	0.429746626914861	0.97	0.112481740502774	0.485138308997116	0.187689030717356	0.0235	0.0248	0.0167	0.0015	0.1516	0.0025	0.0015	0.0607	0.001	0.1261	0.1513	0.0271	0.0016	0.1257	0.0214	0.004	0.0017	0.0031	9e-04	0.0407	0.0258	0.024	0.0549	0.0197	0.0829	0.0016
8	rs17451440	28715632	0.93	0.429746626914861	0.97	0.112481740502774	0.483399692148808	0.185851008116084	0.0236	0.0248	0.0167	0.0015	0.1516	0.0025	0.0015	0.0607	0.001	0.1261	0.1513	0.0271	0.0016	0.1257	0.0214	0.004	0.0017	0.0031	9e-04	0.0407	0.0258	0.024	0.0549	0.0197	0.0828	0.0016
8	rs79661627	28715920	0.93	0.429746626914861	0.98	0.0961760782036991	0.483647881090377	0.187689030717356	0.0236	0.0248	0.0167	0.0015	0.1516	0.0025	0.0015	0.0607	0.001	0.1261	0.1513	0.0271	0.0016	0.1258	0.0214	0.004	0.0017	0.0031	9e-04	0.0407	0.0258	0.024	0.0549	0.0197	0.0828	0.0016
8	rs7826621	28732888	0.93	0.429746626914861	1.01	0.0578993944755651	0.489685317525605	0.186360950243274	0.0238	0.025	0.0166	0.0015	0.1513	0.0025	0.0016	0.0606	0.0011	0.1261	0.1512	0.0271	0.0015	0.1264	0.0215	0.004	0.0017	0.0031	9e-04	0.0406	0.0258	0.0239	0.055	0.0197	0.0824	0.0016
8	rs35099409	28734086	0.93	0.429746626914861	1.01	0.0578993944755651	0.487876518408461	0.182396111102832	0.0238	0.025	0.0166	0.0015	0.1513	0.0025	0.0016	0.0606	0.0011	0.1261	0.1513	0.0271	0.0015	0.1264	0.0215	0.004	0.0017	0.003	9e-04	0.0406	0.0258	0.0238	0.055	0.0197	0.0824	0.0015
8	rs75742382	28734574	0.93	0.429746626914861	1.01	0.0578993944755651	0.490747150130706	0.182294833329687	0.0238	0.0249	0.0166	0.0015	0.1512	0.0025	0.0016	0.0606	0.0011	0.1262	0.1513	0.0271	0.0015	0.1264	0.0215	0.004	0.0017	0.003	9e-04	0.0406	0.0258	0.0238	0.055	0.0197	0.0824	0.0015
8	rs73239195	28754327	0.93	0.429746626914861	1.01	0.0578993944755651	0.508331790460099	0.186769247482587	0.024	0.0251	0.0166	0.0015	0.1509	0.0025	0.0016	0.0602	0.0012	0.1262	0.1512	0.027	0.0015	0.127	0.0215	0.004	0.0017	0.003	9e-04	0.0405	0.0257	0.0237	0.0554	0.0198	0.0822	0.0015
8	rs4732657	28755988	0.93	0.429746626914861	1.01	0.0578993944755651	0.510176625253078	0.186360950243274	0.024	0.0251	0.0166	0.0015	0.1509	0.0025	0.0016	0.0602	0.0012	0.1262	0.1512	0.027	0.0015	0.127	0.0215	0.004	0.0017	0.003	9e-04	0.0405	0.0257	0.0237	0.0554	0.0198	0.0822	0.0015
8	rs78150603	28767027	0.93	0.429746626914861	1.02	0.0482398620390144	0.513875884528552	0.185341543807636	0.024	0.0251	0.0166	0.0015	0.1508	0.0025	0.0016	0.0602	0.0012	0.1262	0.1513	0.027	0.0015	0.1271	0.0215	0.004	0.0017	0.003	9e-04	0.0405	0.0257	0.0237	0.0554	0.0198	0.0822	0.0015
8	rs13278232	28769247	0.93	0.429746626914861	1.02	0.0482398620390144	0.514195384248058	0.185239708348714	0.024	0.0251	0.0166	0.0015	0.1508	0.0025	0.0016	0.0602	0.0012	0.1262	0.1513	0.027	0.0015	0.1271	0.0215	0.004	0.0017	0.003	9e-04	0.0405	0.0257	0.0237	0.0554	0.0198	0.0822	0.0015
8	rs17452348	28783032	0.93	0.429746626914861	1.02	0.0482398620390144	0.515986335280896	0.184425714497837	0.024	0.0251	0.0166	0.0015	0.1508	0.0025	0.0016	0.0603	0.0012	0.1262	0.1513	0.027	0.0015	0.1271	0.0215	0.004	0.0017	0.003	9e-04	0.0405	0.0256	0.0237	0.0554	0.0198	0.0822	0.0015
8	rs117120427	28790638	0.93	0.429746626914861	1.02	0.0482398620390144	0.517267405876253	0.184019178065033	0.024	0.0251	0.0166	0.0015	0.1508	0.0025	0.0016	0.0603	0.0012	0.1262	0.1513	0.027	0.0015	0.1271	0.0215	0.004	0.0016	0.003	9e-04	0.0405	0.0256	0.0237	0.0554	0.0198	0.0822	0.0015
8	rs80135608	28798784	0.93	0.429746626914861	1.02	0.0482398620390144	0.52375994266831	0.181991115950317	0.024	0.0251	0.0165	0.0015	0.1508	0.0025	0.0016	0.0604	0.0012	0.1262	0.1513	0.027	0.0015	0.1271	0.0215	0.004	0.0016	0.003	8e-04	0.0405	0.0256	0.0237	0.0554	0.0197	0.0823	0.0014
8	rs10108283	28814192	0.93	0.429746626914861	1.02	0.0482398620390144	0.524340356681331	0.18188991549038	0.024	0.0251	0.0165	0.0015	0.1508	0.0025	0.0016	0.0604	0.0012	0.1262	0.1513	0.027	0.0015	0.1272	0.0215	0.004	0.0016	0.003	8e-04	0.0405	0.0256	0.0237	0.0554	0.0197	0.0823	0.0014
8	rs116964440	28826203	0.93	0.429746626914861	1.02	0.0482398620390144	0.525566679256364	0.181991115950317	0.024	0.0251	0.0165	0.0015	0.1508	0.0025	0.0016	0.0605	0.0012	0.1261	0.1513	0.027	0.0015	0.1272	0.0215	0.004	0.0016	0.003	8e-04	0.0405	0.0256	0.0237	0.0554	0.0197	0.0822	0.0014
8	rs79033169	28833576	0.93	0.429746626914861	1.02	0.0482398620390144	0.526277278068356	0.182193574875921	0.024	0.0251	0.0165	0.0015	0.1508	0.0025	0.0016	0.0605	0.0012	0.1261	0.1513	0.027	0.0015	0.1272	0.0215	0.004	0.0016	0.003	8e-04	0.0405	0.0256	0.0237	0.0554	0.0197	0.0822	0.0014
8	rs17525498	28836980	0.93	0.429746626914861	1.01	0.0578993944755651	0.52298653315019	0.182092335747481	0.024	0.0251	0.0165	0.0015	0.1508	0.0025	0.0016	0.0605	0.0012	0.1261	0.1512	0.027	0.0015	0.1272	0.0215	0.004	0.0017	0.003	8e-04	0.0405	0.0256	0.0237	0.0554	0.0197	0.0823	0.0014
8	rs28363877	28861217	0.93	0.429746626914861	1.02	0.0482398620390144	0.52492107648799	0.183105595958384	0.024	0.0251	0.0165	0.0015	0.1508	0.0025	0.0016	0.0605	0.0012	0.126	0.1514	0.027	0.0015	0.1272	0.0215	0.004	0.0016	0.003	8e-04	0.0405	0.0256	0.0237	0.0554	0.0197	0.0823	0.0014
8	rs2129784	28899997	0.93	0.429746626914861	1.02	0.0482398620390144	0.524598416626161	0.17997078875918	0.024	0.0251	0.0165	0.0015	0.1507	0.0025	0.0016	0.0606	0.0012	0.1258	0.1517	0.027	0.0015	0.1272	0.0215	0.004	0.0016	0.003	8e-04	0.0405	0.0255	0.0237	0.0554	0.0197	0.0823	0.0014
8	rs77400396	28901692	0.93	0.429746626914861	1.02	0.0482398620390144	0.524533895977534	0.179366206051201	0.024	0.0251	0.0165	0.0015	0.1507	0.0025	0.0016	0.0606	0.0012	0.1258	0.1517	0.027	0.0015	0.1272	0.0215	0.004	0.0016	0.003	8e-04	0.0405	0.0255	0.0237	0.0554	0.0197	0.0823	0.0014
8	rs10088428	28909523	0.93	0.429746626914861	1.02	0.0482398620390144	0.526535790792032	0.163897230217901	0.0237	0.025	0.0165	0.0015	0.1505	0.0025	0.0016	0.061	0.0012	0.126	0.1518	0.0271	0.0014	0.1272	0.0214	0.0041	0.0017	0.003	8e-04	0.0405	0.0256	0.0237	0.0554	0.0197	0.0821	0.0014
8	rs7004667	28910397	0.93	0.429746626914861	1.02	0.0482398620390144	0.523050963168429	0.159913326398094	0.0237	0.025	0.0165	0.0016	0.1505	0.0025	0.0016	0.061	0.0012	0.126	0.1518	0.0271	0.0014	0.1272	0.0214	0.0041	0.0017	0.003	8e-04	0.0404	0.0256	0.0237	0.0553	0.0197	0.0821	0.0014
8	rs117510848	28912406	0.93	0.429746626914861	1.1	0.00852214968555774	0.517716138658716	0.15778995744588	0.0237	0.025	0.0165	0.0016	0.1505	0.0026	0.0016	0.061	0.0012	0.1259	0.1517	0.0271	0.0014	0.1271	0.0214	0.0041	0.0017	0.003	8e-04	0.0404	0.0256	0.0237	0.0553	0.0197	0.0821	0.0014
8	rs73243127	28917082	0.93	0.429746626914861	1.1	0.00852214968555774	0.509921975111155	0.154050674514486	0.0237	0.025	0.0165	0.0017	0.1505	0.0026	0.0016	0.061	0.0012	0.1259	0.1517	0.0271	0.0014	0.1271	0.0214	0.0041	0.0017	0.003	8e-04	0.0404	0.0256	0.0237	0.0553	0.0197	0.0821	0.0014
8	rs10503837	28918478	0.93	0.429746626914861	1.1	0.00852214968555774	0.508586060218725	0.152906573377713	0.0237	0.025	0.0165	0.0017	0.1505	0.0026	0.0016	0.061	0.0012	0.1259	0.1517	0.0271	0.0014	0.127	0.0214	0.0041	0.0017	0.003	8e-04	0.0405	0.0257	0.0237	0.0553	0.0197	0.0821	0.0014
8	rs73243130	28918941	0.93	0.429746626914861	1.11	0.00661172274965255	0.508077581590865	0.152240590799791	0.0237	0.025	0.0165	0.0017	0.1505	0.0026	0.0016	0.061	0.0012	0.1259	0.1517	0.0271	0.0014	0.127	0.0214	0.0041	0.0017	0.003	8e-04	0.0405	0.0257	0.0237	0.0553	0.0197	0.0821	0.0014
8	rs117408366	28926559	0.93	0.429746626914861	1.11	0.00661172274965255	0.495193849539101	0.145357852045729	0.0237	0.025	0.0165	0.0017	0.1504	0.0026	0.0017	0.061	0.0012	0.1255	0.1517	0.0272	0.0014	0.1268	0.0214	0.0041	0.0018	0.003	8e-04	0.0405	0.0257	0.0238	0.0551	0.0197	0.0822	0.0014
8	rs117202308	28929739	0.93	0.429746626914861	1.11	0.00661172274965255	0.4904347312226	0.14377156807406	0.0237	0.025	0.0165	0.0017	0.1504	0.0026	0.0017	0.0611	0.0012	0.1254	0.1517	0.0272	0.0014	0.1268	0.0215	0.0041	0.0018	0.003	8e-04	0.0405	0.0258	0.0238	0.0551	0.0197	0.0822	0.0014
8	rs17526980	28950309	0.93	0.429746626914861	1.11	0.00661172274965255	0.474506009308376	0.135570888800064	0.0236	0.0251	0.0164	0.0018	0.1504	0.0027	0.0017	0.0613	0.0012	0.125	0.1516	0.0273	0.0014	0.1265	0.0215	0.0041	0.0019	0.003	8e-04	0.0406	0.0259	0.0239	0.055	0.0198	0.0824	0.0013
8	rs56000988	28952574	0.93	0.429746626914861	1.11	0.00661172274965255	0.474444527809918	0.137215233806753	0.0236	0.0251	0.0164	0.0018	0.1504	0.0027	0.0017	0.0613	0.0012	0.125	0.1516	0.0273	0.0014	0.1264	0.0215	0.0041	0.0019	0.003	8e-04	0.0406	0.0259	0.0239	0.055	0.0198	0.0824	0.0013
8	rs79745756	28974994	0.93	0.429746626914861	1.12	0.00508461679607111	0.487689585751651	0.125682155692457	0.0236	0.0251	0.0164	0.0019	0.1504	0.0027	0.0017	0.0613	0.0012	0.1245	0.1517	0.0273	0.0014	0.1264	0.0216	0.0042	0.002	0.003	8e-04	0.0406	0.0259	0.0239	0.0549	0.0199	0.0825	0.0013
8	rs6420166	28975148	0.93	0.429746626914861	1.12	0.00508461679607111	0.48669319610094	0.126214354614854	0.0236	0.0251	0.0163	0.0019	0.1506	0.0027	0.0017	0.0613	0.0012	0.1245	0.1517	0.0273	0.0014	0.1264	0.0216	0.0042	0.002	0.003	8e-04	0.0406	0.0259	0.0239	0.0548	0.0199	0.0825	0.0013
8	rs17059696	28991869	0.93	0.429746626914861	1.12	0.00508461679607111	0.467522076258883	0.117368653990586	0.0236	0.0251	0.0163	0.002	0.1506	0.0028	0.0018	0.0611	0.0012	0.1237	0.1519	0.0274	0.0014	0.1264	0.0218	0.0042	0.0021	0.003	9e-04	0.0406	0.0261	0.024	0.0546	0.0198	0.0826	0.0012
8	rs4732909	29004822	0.93	0.429746626914861	1.15	0.00219092675958573	0.452864045138184	0.119101046523884	0.0236	0.0252	0.0162	0.002	0.1505	0.0029	0.0018	0.061	0.0012	0.1234	0.1519	0.0274	0.0014	0.1264	0.0218	0.0042	0.0021	0.003	9e-04	0.0406	0.0262	0.0241	0.0546	0.0198	0.0827	0.0012
8	rs6981956	29006677	0.93	0.429746626914861	1.15	0.00219092675958573	0.445322768741067	0.119448674213855	0.0236	0.0252	0.0162	0.002	0.1505	0.0029	0.0018	0.061	0.0012	0.1233	0.1519	0.0275	0.0015	0.1264	0.0219	0.0042	0.0021	0.003	9e-04	0.0406	0.0261	0.0241	0.0546	0.0198	0.0827	0.0012
8	rs76514048	29022325	0.93	0.429746626914861	1.16	0.00162472768562722	0.432598779062075	0.0963863223204539	0.0235	0.0255	0.0161	0.0028	0.1507	0.0029	0.0018	0.061	0.0011	0.1225	0.1511	0.0284	0.0014	0.1259	0.0222	0.0044	0.0025	0.0028	9e-04	0.0402	0.0257	0.024	0.0544	0.0202	0.0827	0.0012
8	rs117139027	29024943	0.93	0.429746626914861	1.16	0.00162472768562722	0.432187573496954	0.0975901499978567	0.0235	0.0255	0.0161	0.0028	0.1508	0.0029	0.0018	0.061	0.0011	0.1225	0.1512	0.0284	0.0014	0.1259	0.0222	0.0043	0.0025	0.0028	9e-04	0.0402	0.0257	0.024	0.0544	0.0202	0.0827	0.0012
8	rs876058	29025431	0.93	0.429746626914861	1.18	0.000868780163516704	0.432598779062075	0.0991233950663608	0.0235	0.0255	0.0161	0.0028	0.1508	0.0029	0.0018	0.061	0.0011	0.1225	0.1512	0.0285	0.0014	0.1259	0.0222	0.0043	0.0025	0.0028	9e-04	0.0402	0.0257	0.024	0.0544	0.0202	0.0827	0.0012
8	rs79064399	29053045	0.93	0.429746626914861	1.19	0.000626364793156928	0.396595342407781	0.0997717665171424	0.0235	0.0256	0.0163	0.0028	0.151	0.003	0.0019	0.0606	0.001	0.1223	0.151	0.0287	0.0016	0.1256	0.0223	0.0044	0.0025	0.0028	9e-04	0.0402	0.0256	0.0243	0.0543	0.0202	0.0827	0.0012
8	rs28699286	29058161	0.93	0.429746626914861	1.2	0.000447314400076833	0.394460280500304	0.10017783667289	0.0235	0.0256	0.0162	0.0028	0.151	0.003	0.0019	0.0606	0.001	0.1222	0.151	0.0287	0.0016	0.1256	0.0223	0.0044	0.0025	0.0028	9e-04	0.0402	0.0256	0.0243	0.0543	0.0202	0.0827	0.0012
8	rs7831454	29070988	0.93	0.429746626914861	1.2	0.000447314400076833	0.391603937017427	0.102545696729776	0.0235	0.0256	0.0162	0.0028	0.1511	0.003	0.0019	0.0606	0.001	0.1222	0.1509	0.0287	0.0016	0.1256	0.0223	0.0044	0.0025	0.0027	9e-04	0.0402	0.0256	0.0243	0.0542	0.0202	0.0827	0.0012
8	rs62502853	29074403	0.93	0.429746626914861	1.21	0.000316406091350055	0.391603937017427	0.100096571140738	0.0235	0.0256	0.0162	0.0028	0.1511	0.003	0.0019	0.0606	0.001	0.1222	0.1509	0.0287	0.0016	0.1256	0.0223	0.0044	0.0025	0.0028	9e-04	0.0402	0.0256	0.0243	0.0542	0.0202	0.0827	0.0012
8	rs74888595	29074842	0.93	0.429746626914861	1.21	0.000316406091350055	0.392331029770922	0.0991233950663608	0.0235	0.0256	0.0162	0.0028	0.1511	0.003	0.0019	0.0606	0.001	0.1222	0.151	0.0287	0.0016	0.1256	0.0223	0.0044	0.0025	0.0028	9e-04	0.0402	0.0256	0.0243	0.0542	0.0202	0.0827	0.0012
8	rs117559425	29088747	0.94	0.389848785336034	1.21	0.000316406091350055	0.388590998135924	0.0800150737202863	0.0234	0.0256	0.0162	0.0031	0.1512	0.0031	0.0022	0.0608	0.001	0.1215	0.1508	0.0289	0.0017	0.1254	0.0225	0.0045	0.0027	0.0027	9e-04	0.0403	0.0257	0.0243	0.0537	0.0203	0.0822	0.0012
8	rs118088346	29093803	0.94	0.389848785336034	1.22	0.000221668496549552	0.387700534657809	0.0744485145023362	0.0235	0.0256	0.0162	0.0031	0.1512	0.0032	0.0022	0.0608	0.001	0.1213	0.1508	0.029	0.0017	0.1253	0.0226	0.0045	0.0027	0.0027	9e-04	0.0403	0.0258	0.0243	0.0535	0.0203	0.082	0.0012
8	rs2925208	29095410	0.94	0.389848785336034	1.22	0.000221668496549552	0.383595591874654	0.0738002367806995	0.0235	0.0256	0.0162	0.0032	0.1512	0.0032	0.0023	0.0609	0.001	0.1212	0.1507	0.029	0.0017	0.1253	0.0227	0.0045	0.0028	0.0027	9e-04	0.0403	0.0258	0.0243	0.0534	0.0203	0.082	0.0012
8	rs117883547	29096246	0.94	0.389848785336034	1.22	0.000221668496549552	0.355323931724239	0.0624705832802539	0.0235	0.0255	0.0162	0.0034	0.1513	0.0034	0.0025	0.0609	0.001	0.1209	0.1505	0.0291	0.0018	0.125	0.0227	0.0047	0.0029	0.0027	9e-04	0.0404	0.026	0.0243	0.0532	0.0203	0.0815	0.0013
8	rs479944	29096616	0.94	0.389848785336034	1.23	0.000153805962558235	0.330209997597808	0.052446903819743	0.0235	0.0255	0.0163	0.0036	0.1513	0.0037	0.0028	0.061	0.0011	0.1205	0.1502	0.0293	0.0018	0.1246	0.0228	0.0048	0.0031	0.0026	0.001	0.0405	0.0261	0.0243	0.053	0.0202	0.0811	0.0013
8	rs66594408	29096644	0.94	0.389848785336034	1.24	0.000105690778463216	0.309906200340854	0.0540756121789229	0.0235	0.0256	0.0163	0.0036	0.1514	0.0037	0.0029	0.061	0.0011	0.1206	0.1502	0.0293	0.0018	0.1246	0.0228	0.0045	0.0031	0.0026	0.001	0.0405	0.0262	0.0243	0.0531	0.0202	0.0809	0.0013
8	rs2954794	29107388	0.94	0.389848785336034	1.24	0.000105690778463216	0.29128684490019	0.0521982510585336	0.0233	0.0256	0.0161	0.0035	0.1518	0.0037	0.0028	0.0612	0.0011	0.1211	0.1505	0.0296	0.0018	0.1239	0.0229	0.0041	0.003	0.0025	0.001	0.0405	0.0264	0.0243	0.053	0.0203	0.0806	0.0013
8	rs79651764	29109441	0.94	0.389848785336034	1.3	9.06605646597281e-06	0.289898364908716	0.0529457465454202	0.0233	0.0256	0.016	0.0034	0.1519	0.0037	0.0028	0.0612	0.0011	0.1212	0.1505	0.0296	0.0018	0.1239	0.0229	0.004	0.003	0.0025	0.001	0.0405	0.0264	0.0243	0.053	0.0203	0.0805	0.0013
8	rs4732922	29110154	0.94	0.389848785336034	1.32	3.69601428658582e-06	0.288084339046057	0.0536349935677788	0.0233	0.0256	0.016	0.0034	0.152	0.0037	0.0028	0.0612	0.0011	0.1212	0.1505	0.0296	0.0018	0.1239	0.0229	0.004	0.003	0.0025	0.001	0.0405	0.0264	0.0242	0.053	0.0203	0.0805	0.0013
8	rs479798	29112073	0.94	0.389848785336034	1.33	2.32515433385083e-06	0.284379883186799	0.0536349935677788	0.0233	0.0256	0.016	0.0034	0.1521	0.0037	0.0028	0.0612	0.0011	0.1212	0.1505	0.0296	0.0018	0.1239	0.0229	0.0039	0.003	0.0024	0.001	0.0405	0.0264	0.0242	0.053	0.0203	0.0805	0.0013
8	rs11774155	29112351	0.94	0.389848785336034	1.34	1.44833026363524e-06	0.284048687035664	0.0535093889511163	0.0233	0.0256	0.016	0.0034	0.1521	0.0037	0.0028	0.0612	0.0011	0.1212	0.1505	0.0296	0.0018	0.1239	0.0229	0.0039	0.003	0.0024	0.001	0.0405	0.0264	0.0242	0.053	0.0203	0.0805	0.0013
8	rs694464	29136860	0.94	0.389848785336034	1.36	5.45464564397155e-07	0.26061211226897	0.0552157708384631	0.0232	0.0256	0.016	0.0033	0.1522	0.0037	0.0029	0.0613	0.0011	0.1214	0.1503	0.03	0.0018	0.1234	0.0231	0.0038	0.003	0.0023	0.001	0.04	0.0264	0.0244	0.0532	0.0204	0.0804	0.0014
8	rs57019562	29149658	0.94	0.389848785336034	1.36	5.45464564397155e-07	0.260025520170641	0.0606708402544973	0.0232	0.0255	0.0159	0.0034	0.1525	0.0038	0.0029	0.0614	0.0011	0.1212	0.1503	0.0301	0.0018	0.1233	0.0231	0.0038	0.003	0.0022	0.0011	0.0398	0.0264	0.0243	0.0532	0.0204	0.0804	0.0014
8	rs117245893	29153379	0.94	0.389848785336034	1.36	5.45464564397155e-07	0.262194972397661	0.0640212142394095	0.0231	0.0255	0.0159	0.0034	0.1527	0.0038	0.0029	0.0615	0.001	0.1211	0.1502	0.0302	0.0018	0.1233	0.0232	0.0038	0.003	0.0022	0.0011	0.0396	0.0263	0.0243	0.0531	0.0204	0.0804	0.0014
8	rs643472	29153777	0.94	0.389848785336034	1.34	1.44833026363524e-06	0.257686345167282	0.0614013765815832	0.0231	0.0255	0.016	0.0034	0.1528	0.0038	0.0029	0.0615	0.001	0.1212	0.1503	0.0302	0.0018	0.1233	0.0232	0.0038	0.003	0.0022	0.0011	0.0395	0.0263	0.0242	0.0531	0.0204	0.0804	0.0014
8	rs571685	29154076	0.94	0.389848785336034	1.34	1.44833026363524e-06	0.260115718299946	0.0612017715002894	0.0231	0.0255	0.016	0.0034	0.1528	0.0038	0.0029	0.0615	0.001	0.1212	0.1503	0.0302	0.0018	0.1232	0.0232	0.0038	0.003	0.0022	0.0011	0.0395	0.0262	0.0242	0.0531	0.0204	0.0805	0.0014
8	rs28806188	29157593	0.95	0.352537935866182	1.34	1.44833026363524e-06	0.256297315376121	0.0679327253358512	0.0231	0.0256	0.016	0.0034	0.1533	0.0038	0.003	0.0617	0.001	0.1211	0.1505	0.0303	0.0018	0.1231	0.0235	0.0038	0.003	0.0022	0.0011	0.0395	0.0252	0.0244	0.0529	0.0203	0.0803	0.0014
8	rs79839519	29157917	0.95	0.352537935866182	1.33	2.32515433385083e-06	0.256342058888956	0.068838382882819	0.023	0.0256	0.016	0.0034	0.1534	0.0038	0.003	0.0617	0.001	0.1211	0.1505	0.0303	0.0018	0.1231	0.0235	0.0038	0.003	0.0022	0.0011	0.0395	0.0252	0.0244	0.0529	0.0203	0.0803	0.0014
8	rs117851603	29174418	0.95	0.352537935866182	1.31	5.81728147056195e-06	0.260476681033783	0.0711597208539479	0.023	0.0257	0.016	0.0035	0.1535	0.0039	0.003	0.0618	0.0011	0.1211	0.1503	0.0303	0.0018	0.1229	0.0235	0.0039	0.0031	0.0022	0.0011	0.0395	0.0251	0.0244	0.0528	0.0204	0.0804	0.0014
8	rs624077	29175153	0.95	0.352537935866182	1.3	9.06605646597281e-06	0.25993533906397	0.0672394747727265	0.023	0.0256	0.016	0.0035	0.1535	0.0039	0.003	0.0618	0.001	0.1211	0.1503	0.0303	0.0018	0.1229	0.0235	0.0039	0.0031	0.0022	0.0011	0.0395	0.0251	0.0244	0.0528	0.0204	0.0804	0.0014
8	rs7812684	29188937	0.95	0.352537935866182	1.3	9.06605646597281e-06	0.286941773833271	0.0836901834674393	0.0229	0.0256	0.016	0.0035	0.1533	0.004	0.003	0.062	0.001	0.1211	0.1501	0.0304	0.0018	0.1229	0.0235	0.0039	0.0031	0.0022	0.0011	0.0396	0.0249	0.0246	0.0528	0.0206	0.0801	0.0014
8	rs2341674	29198256	0.96	0.3177447436144	1.3	9.06605646597281e-06	0.313982679107623	0.0957466836223474	0.0228	0.0253	0.0155	0.0035	0.1528	0.0045	0.0033	0.0625	0.001	0.1209	0.1489	0.0306	0.0016	0.123	0.0234	0.0042	0.0031	0.0023	0.0012	0.0401	0.025	0.0252	0.0532	0.0209	0.0787	0.0013
8	rs13271770	29203191	0.96	0.3177447436144	1.3	9.06605646597281e-06	0.331902479394321	0.112399357610283	0.0227	0.0252	0.0154	0.0035	0.1527	0.0046	0.0032	0.0625	0.001	0.1212	0.1487	0.0306	0.0015	0.1233	0.0233	0.0042	0.003	0.0024	0.0013	0.0402	0.025	0.0253	0.0533	0.021	0.0786	0.0013
8	rs77217588	29203675	0.96	0.3177447436144	1.3	9.06605646597281e-06	0.332776123898602	0.111889973197969	0.0227	0.0252	0.0154	0.0035	0.1527	0.0046	0.0032	0.0625	0.001	0.1211	0.1487	0.0307	0.0015	0.1233	0.0233	0.0042	0.003	0.0024	0.0013	0.0402	0.025	0.0253	0.0533	0.021	0.0786	0.0013
8	rs474824	29206790	0.96	0.3177447436144	1.3	9.06605646597281e-06	0.323181273669355	0.104191205313512	0.0227	0.0252	0.0154	0.0035	0.1527	0.0046	0.0032	0.0625	0.001	0.1211	0.1487	0.0307	0.0015	0.1233	0.0233	0.0042	0.003	0.0024	0.0012	0.0402	0.025	0.0253	0.0533	0.021	0.0786	0.0013
8	rs2637819	29207872	0.96	0.3177447436144	1.3	9.06605646597281e-06	0.326329328751516	0.105597853567557	0.0227	0.0252	0.0154	0.0036	0.1527	0.0046	0.0032	0.0625	0.001	0.121	0.1487	0.0307	0.0015	0.1233	0.0233	0.0041	0.0031	0.0024	0.0012	0.0402	0.025	0.0254	0.0533	0.021	0.0785	0.0013
8	rs620943	29216438	0.96	0.3177447436144	1.3	9.06605646597281e-06	0.336696449554806	0.128440851823813	0.0227	0.0253	0.0154	0.0036	0.1527	0.0046	0.0032	0.0626	0.001	0.121	0.1485	0.0307	0.0016	0.1233	0.0233	0.0041	0.0031	0.0024	0.0012	0.0401	0.0251	0.0254	0.0532	0.021	0.0785	0.0013
8	rs734131	29231270	0.97	0.285396128624663	1.3	9.06605646597281e-06	0.340328391129797	0.135753234436124	0.0227	0.0251	0.0153	0.0037	0.152	0.0047	0.0034	0.0627	0.0011	0.1208	0.1481	0.0306	0.0016	0.1234	0.0233	0.0042	0.0032	0.0025	0.0013	0.0401	0.0251	0.0256	0.0533	0.0211	0.0787	0.0013
8	rs116351658	29232549	0.97	0.285396128624663	1.3	9.06605646597281e-06	0.355377134988411	0.142098864716705	0.0227	0.0251	0.0153	0.0037	0.1519	0.0047	0.0034	0.0628	0.0011	0.1207	0.148	0.0306	0.0016	0.1235	0.0233	0.0042	0.0032	0.0025	0.0013	0.0401	0.0252	0.0255	0.0532	0.0211	0.0787	0.0013
8	rs117233333	29235351	0.97	0.285396128624663	1.3	9.06605646597281e-06	0.368697819738098	0.168802158004557	0.0227	0.0251	0.0153	0.0037	0.1519	0.0047	0.0034	0.0629	0.0011	0.1207	0.1478	0.0306	0.0016	0.1235	0.0233	0.0043	0.0032	0.0025	0.0013	0.0401	0.0252	0.0255	0.0532	0.0211	0.0788	0.0013
8	rs665299	29247589	0.97	0.285396128624663	1.3	9.06605646597281e-06	0.390263401342952	0.214801633322173	0.0227	0.025	0.0153	0.0037	0.1518	0.0047	0.0034	0.0629	0.0011	0.1206	0.1478	0.0307	0.0016	0.1237	0.0233	0.0043	0.0032	0.0025	0.0012	0.0401	0.0253	0.0255	0.0532	0.0211	0.0786	0.0014
8	rs117544636	29254171	NA	NA	NA	NA	0.375780610397044	0.240647261244145	0.0227	0.0247	0.0153	0.0037	0.1517	0.005	0.0037	0.0633	0.0011	0.1197	0.1455	0.0302	0.0018	0.1238	0.024	0.0044	0.0033	0.0027	0.0014	0.0398	0.0258	0.0258	0.0541	0.021	0.0784	0.0015
8	rs73228406	29255195	NA	NA	NA	NA	0.37621871776201	0.313670147471775	0.0227	0.0243	0.0153	0.0037	0.1516	0.0052	0.0039	0.0636	0.0011	0.1189	0.144	0.0298	0.0019	0.1238	0.0246	0.0045	0.0034	0.0029	0.0015	0.0396	0.0264	0.026	0.0547	0.0209	0.0783	0.0015
8	rs10503841	29255584	NA	NA	NA	NA	0.375835359609406	0.32590994164905	0.0227	0.0242	0.0153	0.0037	0.1515	0.0053	0.004	0.0637	0.0012	0.1187	0.1432	0.0296	0.002	0.1238	0.0248	0.0046	0.0034	0.003	0.0016	0.0395	0.0266	0.0261	0.0552	0.0209	0.0783	0.0016
8	rs645041	29255963	NA	NA	NA	NA	0.346706644210464	0.308261677107082	0.0227	0.0242	0.0152	0.0037	0.1515	0.0053	0.0041	0.0636	0.0012	0.1186	0.1431	0.0296	0.002	0.1237	0.0249	0.0046	0.0034	0.003	0.0016	0.0395	0.0266	0.0262	0.0553	0.021	0.0782	0.0016
8	rs671073	29257223	NA	NA	NA	NA	0.377369985419924	0.356410209315853	0.0228	0.0242	0.0152	0.0037	0.1514	0.0053	0.0041	0.0637	0.0012	0.1186	0.1426	0.0297	0.002	0.1236	0.0251	0.0046	0.0035	0.0031	0.0016	0.0394	0.0268	0.0262	0.0554	0.021	0.0781	0.0017
8	rs66476671	29260364	0.97	0.285396128624663	1.27	3.23493525242516e-05	0.446515640556131	0.551141102077706	0.0228	0.024	0.0152	0.0038	0.1511	0.0054	0.0042	0.0638	0.0013	0.1184	0.1417	0.0296	0.0022	0.123	0.0253	0.0046	0.0035	0.0032	0.0017	0.0398	0.0272	0.026	0.0557	0.0211	0.078	0.0018
8	rs12677806	29261065	NA	NA	NA	NA	0.51272647122265	0.607275843979144	0.0228	0.024	0.0151	0.0038	0.1511	0.0054	0.0042	0.0637	0.0013	0.1183	0.1416	0.0295	0.0022	0.1228	0.0253	0.0047	0.0035	0.0032	0.0017	0.0398	0.0273	0.026	0.0558	0.0211	0.078	0.0019
8	rs117842194	29263632	NA	NA	NA	NA	0.581335260181742	0.668638083173446	0.0229	0.0238	0.015	0.0039	0.1511	0.0054	0.0044	0.0634	0.0014	0.1178	0.1407	0.0295	0.0024	0.1227	0.0253	0.0048	0.0036	0.0034	0.0018	0.0398	0.0276	0.0258	0.0561	0.0212	0.0782	0.002
8	rs117202124	29263686	NA	NA	NA	NA	0.586900301189363	0.672168537723532	0.0229	0.0238	0.015	0.0039	0.1511	0.0054	0.0044	0.0634	0.0014	0.1178	0.1407	0.0295	0.0024	0.1227	0.0253	0.0048	0.0036	0.0034	0.0018	0.0398	0.0276	0.0258	0.0561	0.0212	0.0782	0.0021
8	rs62505711	29263778	NA	NA	NA	NA	0.585201032244838	0.686036731509902	0.0229	0.0238	0.015	0.0039	0.1511	0.0054	0.0044	0.0634	0.0014	0.1178	0.1406	0.0295	0.0024	0.1226	0.0253	0.0048	0.0036	0.0034	0.0018	0.0398	0.0277	0.0258	0.0561	0.0212	0.0782	0.0021
8	rs680430	29264666	NA	NA	NA	NA	0.527893972319128	0.715754063776738	0.0229	0.0238	0.015	0.0039	0.1511	0.0054	0.0044	0.0632	0.0014	0.1176	0.1403	0.0295	0.0025	0.1226	0.0253	0.0048	0.0037	0.0035	0.0018	0.0398	0.0278	0.0258	0.0561	0.0213	0.0782	0.0021
8	rs118110871	29265549	0.98	0.255415240389183	1.27	3.23493525242516e-05	0.63026073995017	0.810971985971104	0.0229	0.0237	0.015	0.0039	0.151	0.0054	0.0045	0.0631	0.0014	0.1176	0.1402	0.0295	0.0025	0.1224	0.0253	0.0049	0.0037	0.0035	0.0018	0.0398	0.0278	0.0258	0.0563	0.0213	0.0782	0.0021
8	rs10503842	29268059	0.98	0.255415240389183	1.27	3.23493525242516e-05	0.688502399931892	0.845482447283974	0.023	0.0237	0.015	0.004	0.1509	0.0054	0.0046	0.063	0.0015	0.1176	0.1398	0.0296	0.0026	0.1218	0.0253	0.0049	0.0038	0.0036	0.0019	0.0396	0.0279	0.0256	0.0566	0.0213	0.0783	0.0022
8	rs114730527	29268561	0.98	0.255415240389183	1.27	3.23493525242516e-05	0.718189496890888	0.934128728964248	0.023	0.0237	0.015	0.004	0.1508	0.0054	0.0047	0.0629	0.0015	0.1176	0.1398	0.0296	0.0026	0.1217	0.0253	0.005	0.0038	0.0036	0.0019	0.0395	0.0279	0.0256	0.0567	0.0213	0.0784	0.0023
8	rs73228479	29269024	0.98	0.255415240389183	1.24	0.000105690778463216	0.764829275974644	0.904224773721462	0.023	0.0236	0.015	0.004	0.1508	0.0054	0.0047	0.0629	0.0015	0.1176	0.1397	0.0295	0.0026	0.1216	0.0253	0.005	0.0038	0.0036	0.0019	0.0395	0.0279	0.0257	0.0568	0.0213	0.0785	0.0023
8	rs2670683	29272247	0.98	0.255415240389183	1.24	0.000105690778463216	0.704975617891282	0.9567620928461	0.0231	0.0235	0.015	0.0042	0.1505	0.0055	0.005	0.0624	0.0015	0.1177	0.1393	0.0291	0.0028	0.1204	0.0252	0.0051	0.0039	0.0037	0.0021	0.0393	0.0281	0.0258	0.0575	0.0214	0.0788	0.0024
8	rs2175835	29275779	0.99	0.227721472602965	1.24	0.000105690778463216	0.856994051721414	1.15506175414995	0.0233	0.0233	0.0148	0.0042	0.1508	0.0057	0.0054	0.0621	0.0016	0.1175	0.1391	0.0287	0.0029	0.1192	0.0249	0.0052	0.0041	0.0038	0.0022	0.0387	0.0282	0.026	0.0585	0.0213	0.0792	0.0025
8	rs680913	29276435	0.99	0.227721472602965	1.21	0.000316406091350055	0.902399464275948	1.17861149663554	0.0232	0.0233	0.0147	0.0043	0.151	0.0057	0.0055	0.062	0.0016	0.1174	0.1392	0.0286	0.0029	0.1189	0.0248	0.0052	0.0041	0.0039	0.0022	0.0385	0.0281	0.0261	0.0587	0.0213	0.0794	0.0025
8	rs2637824	29277652	NA	NA	NA	NA	0.840004128483915	1.40043224643519	0.0233	0.0231	0.0147	0.0044	0.1518	0.006	0.0061	0.0618	0.0017	0.1164	0.1384	0.0282	0.0031	0.1178	0.0245	0.0052	0.0043	0.0041	0.0023	0.0381	0.0282	0.0265	0.0599	0.0211	0.0798	0.0026
8	rs667656	29281357	1.05	0.104628957265627	1.19	0.000626364793156928	1.80413351887775	2.13717065641204	0.023	0.0219	0.0149	0.0053	0.1582	0.0072	0.009	0.0608	0.002	0.1157	0.1305	0.0257	0.0039	0.113	0.0211	0.006	0.005	0.0052	0.0028	0.0367	0.0273	0.0263	0.0635	0.0198	0.0846	0.0031
8	rs73551314	29284141	1.05	0.104628957265627	1.19	0.000626364793156928	1.67500608209897	2.40234947309646	0.023	0.0218	0.015	0.0053	0.1584	0.0072	0.0092	0.0607	0.002	0.1157	0.1302	0.0256	0.004	0.1126	0.0209	0.006	0.005	0.0052	0.0028	0.0368	0.0273	0.0263	0.0637	0.0198	0.085	0.0031
8	rs34143188	29286994	1.05	0.104628957265627	1.19	0.000626364793156928	1.57130418099202	2.37593307246351	0.023	0.0218	0.015	0.0053	0.1584	0.0073	0.0092	0.0608	0.002	0.1158	0.1301	0.0256	0.004	0.1126	0.0209	0.006	0.005	0.0053	0.0028	0.0368	0.0273	0.0263	0.0637	0.0198	0.085	0.0032
8	rs6995249	29291973	1.05	0.104628957265627	1.18	0.000868780163516704	1.45419721274401	2.27646938328375	0.023	0.0219	0.015	0.0054	0.1585	0.0073	0.0092	0.0606	0.002	0.1158	0.13	0.0256	0.004	0.1125	0.0209	0.006	0.005	0.0053	0.0028	0.0368	0.0273	0.0263	0.0638	0.0198	0.0852	0.0032
8	rs79050694	29293773	1.05	0.104628957265627	1.18	0.000868780163516704	1.47709356674637	2.24713609645677	0.0231	0.0219	0.015	0.0054	0.1584	0.0072	0.0092	0.0606	0.002	0.1159	0.13	0.0256	0.004	0.1125	0.0209	0.006	0.005	0.0053	0.0028	0.037	0.0273	0.0262	0.0638	0.0198	0.0851	0.0032
8	rs74798523	29294354	1.05	0.104628957265627	1.18	0.000868780163516704	1.4851882976705	2.24804633868254	0.0231	0.0219	0.015	0.0053	0.1584	0.0072	0.0092	0.0606	0.002	0.1159	0.13	0.0256	0.004	0.1126	0.0208	0.006	0.005	0.0053	0.0028	0.037	0.0273	0.0262	0.0639	0.0198	0.0851	0.0031
8	rs76314108	29294868	1.05	0.104628957265627	1.18	0.000868780163516704	1.49219678645426	2.24349559813519	0.0231	0.0219	0.015	0.0053	0.1584	0.0072	0.0092	0.0606	0.002	0.1159	0.13	0.0256	0.004	0.1126	0.0208	0.006	0.005	0.0053	0.0028	0.037	0.0272	0.0262	0.0639	0.0198	0.0851	0.0031
8	rs13279571	29296960	1.05	0.104628957265627	1.18	0.000868780163516704	1.54778211390839	2.27938712480692	0.0231	0.0219	0.0149	0.0053	0.1584	0.0072	0.0092	0.0607	0.002	0.1159	0.1299	0.0255	0.004	0.1126	0.0208	0.006	0.005	0.0052	0.0028	0.037	0.0273	0.0262	0.0639	0.0198	0.0851	0.0031
8	rs117408718	29297981	1.05	0.104628957265627	1.18	0.000868780163516704	1.56212451534101	2.26826577620408	0.0231	0.0219	0.0149	0.0053	0.1584	0.0072	0.0093	0.0607	0.002	0.1159	0.1299	0.0255	0.004	0.1126	0.0207	0.006	0.005	0.0052	0.0028	0.037	0.0273	0.0262	0.064	0.0198	0.0852	0.0031
8	rs12544833	29299583	1.05	0.104628957265627	1.18	0.000868780163516704	1.59628846597088	2.33015764675993	0.0231	0.0219	0.0149	0.0054	0.1584	0.0072	0.0093	0.0607	0.002	0.1159	0.1299	0.0255	0.004	0.1127	0.0207	0.006	0.005	0.0052	0.0028	0.037	0.0273	0.0261	0.064	0.0198	0.0852	0.0031
8	rs9314377	29301426	1.05	0.104628957265627	1.18	0.000868780163516704	1.6518730970594	2.35010212189377	0.0231	0.0219	0.0148	0.0054	0.1584	0.0072	0.0092	0.0606	0.002	0.1159	0.1298	0.0256	0.004	0.1127	0.0207	0.006	0.005	0.0052	0.0028	0.037	0.0273	0.0261	0.0641	0.0197	0.0854	0.0031
8	rs12546777	29302163	1.05	0.104628957265627	1.18	0.000868780163516704	1.65540859210156	2.3442446680265	0.0231	0.0219	0.0148	0.0054	0.1584	0.0072	0.0092	0.0605	0.002	0.1159	0.1298	0.0256	0.004	0.1127	0.0207	0.006	0.005	0.0052	0.0028	0.037	0.0273	0.0261	0.0641	0.0198	0.0854	0.0031
8	rs4339688	29313504	1.05	0.104628957265627	1.11	0.00661172274965255	1.83143432021577	2.35962435416992	0.0231	0.0219	0.0148	0.0054	0.1585	0.0072	0.0093	0.0605	0.0019	0.1159	0.1298	0.0255	0.004	0.1126	0.0205	0.006	0.005	0.0052	0.0028	0.0369	0.0273	0.0261	0.0642	0.0198	0.0855	0.0031
8	rs80186605	29319861	1.05	0.104628957265627	1.11	0.00661172274965255	1.94698045042688	2.42420666149364	0.0231	0.0218	0.0148	0.0053	0.1586	0.0072	0.0093	0.0604	0.0019	0.1159	0.1298	0.0254	0.004	0.1127	0.0205	0.006	0.005	0.0052	0.0028	0.0369	0.0273	0.0261	0.0642	0.0198	0.0856	0.0031
8	rs4732951	29320181	1.05	0.104628957265627	1.1	0.00852214968555774	1.97311636601967	2.45418453997716	0.023	0.0218	0.0149	0.0053	0.1586	0.0072	0.0093	0.0604	0.0019	0.1159	0.1299	0.0254	0.004	0.1128	0.0205	0.006	0.005	0.0052	0.0028	0.0369	0.0273	0.0261	0.0642	0.0197	0.0856	0.0031
8	rs4732954	29323625	1.05	0.104628957265627	1.1	0.00852214968555774	2.11581409785911	2.23276052798431	0.023	0.0218	0.0149	0.0053	0.1587	0.0072	0.0093	0.0603	0.0019	0.1157	0.1298	0.0253	0.004	0.1128	0.0204	0.006	0.005	0.0053	0.0028	0.0369	0.0272	0.0262	0.0643	0.0197	0.0858	0.0032
8	rs116958234	29325741	1.05	0.104628957265627	1.09	0.0108898842413945	2.22450870505335	2.1797290740767	0.023	0.0217	0.0148	0.0052	0.1589	0.0072	0.0092	0.0601	0.0019	0.1157	0.1297	0.0254	0.0039	0.1128	0.0204	0.006	0.005	0.0053	0.0028	0.0369	0.0273	0.0262	0.0645	0.0197	0.086	0.0031
8	rs77495495	29327278	1.08	0.0664216607683517	1.09	0.0108898842413945	1.3183890603633	1.08120203449178	0.0228	0.0205	0.016	0.0052	0.1606	0.0071	0.0093	0.0577	0.0019	0.1135	0.1285	0.0254	0.004	0.1128	0.0186	0.0059	0.005	0.0052	0.003	0.0371	0.0273	0.0264	0.0668	0.0189	0.0908	0.003
8	rs13281506	29334781	NA	NA	NA	NA	1.15005221821576	0.9523219700841	0.0229	0.0194	0.0175	0.0051	0.1614	0.0071	0.0094	0.0546	0.002	0.1111	0.1273	0.0258	0.0041	0.1127	0.0165	0.0058	0.0051	0.0052	0.0032	0.0373	0.0267	0.0267	0.0695	0.018	0.0962	0.0028
8	rs80216884	29339985	NA	NA	NA	NA	1.03107650138695	0.848887976469038	0.0229	0.0193	0.0176	0.0053	0.1615	0.0072	0.0094	0.0546	0.002	0.111	0.1272	0.0258	0.004	0.1124	0.0166	0.0059	0.0051	0.0052	0.0032	0.0373	0.0268	0.0267	0.0696	0.0179	0.0962	0.0028
8	rs11777087	29340948	NA	NA	NA	NA	1.02829718938618	0.828497713600173	0.0229	0.0193	0.0176	0.0053	0.1616	0.0072	0.0094	0.0546	0.002	0.111	0.1271	0.0258	0.004	0.1123	0.0166	0.0059	0.0051	0.0052	0.0032	0.0373	0.0268	0.0267	0.0696	0.0179	0.0962	0.0028
8	rs77881431	29343789	NA	NA	NA	NA	1.02491401636978	0.728168753467127	0.0229	0.0192	0.0177	0.0054	0.1616	0.0072	0.0094	0.0546	0.002	0.1109	0.1269	0.0258	0.004	0.1124	0.0166	0.0059	0.0051	0.0051	0.0032	0.0373	0.0268	0.0269	0.0697	0.0178	0.0964	0.0027
8	rs11992708	29351566	NA	NA	NA	NA	0.9273000512259	0.442594329773925	0.0231	0.0187	0.0179	0.0051	0.1628	0.0072	0.0095	0.0537	0.0019	0.1102	0.1269	0.026	0.0037	0.1131	0.0165	0.0058	0.0049	0.0048	0.0032	0.0379	0.0267	0.027	0.0708	0.0174	0.0973	0.0025
8	rs10503849	29352220	NA	NA	NA	NA	0.911218709099729	0.413778954366289	0.0231	0.0187	0.0179	0.0051	0.1629	0.0072	0.0095	0.0536	0.0019	0.1101	0.1269	0.026	0.0037	0.1131	0.0165	0.0058	0.0049	0.0048	0.0032	0.0379	0.0267	0.027	0.0708	0.0174	0.0973	0.0025
8	rs4563934	29353768	NA	NA	NA	NA	0.906351318572372	0.403773384586784	0.0231	0.0186	0.0179	0.005	0.1629	0.0072	0.0095	0.0536	0.0019	0.1102	0.1269	0.0259	0.0037	0.1131	0.0165	0.0057	0.0049	0.0048	0.0032	0.0379	0.0267	0.027	0.0709	0.0173	0.0973	0.0025
8	rs115907431	29354370	NA	NA	NA	NA	0.929880611376836	0.406236065819739	0.0231	0.0186	0.018	0.005	0.1629	0.0072	0.0094	0.0536	0.0019	0.1102	0.1269	0.0259	0.0037	0.113	0.0165	0.0057	0.0049	0.0048	0.0032	0.0379	0.0267	0.027	0.0709	0.0173	0.0973	0.0025
8	rs10091038	29360305	1.08	0.0664216607683517	1.09	0.0108898842413945	0.793879372514783	0.300975221670463	0.0224	0.0185	0.0187	0.0049	0.1626	0.0071	0.0093	0.0538	0.0018	0.1106	0.1272	0.0257	0.0036	0.1132	0.0163	0.0057	0.0048	0.0047	0.0032	0.038	0.0267	0.0274	0.0715	0.0171	0.0974	0.0025
8	rs78823681	29362644	1.08	0.0664216607683517	1.09	0.0108898842413945	0.810543791506173	0.289732574626647	0.0224	0.0185	0.0188	0.0049	0.1625	0.0071	0.0093	0.0538	0.0018	0.1106	0.1272	0.0257	0.0035	0.1134	0.0163	0.0056	0.0048	0.0047	0.0032	0.038	0.0267	0.0274	0.0716	0.0171	0.0974	0.0025
8	rs17060274	29366917	1.08	0.0664216607683517	1.08	0.013797621939345	0.867402936964356	0.276878674942021	0.0224	0.0185	0.0188	0.0049	0.1625	0.0071	0.0092	0.0538	0.0018	0.1107	0.1272	0.0257	0.0033	0.1134	0.0163	0.0056	0.0047	0.0048	0.0032	0.038	0.0267	0.0275	0.0716	0.0171	0.0974	0.0025
8	rs4639566	29383660	1.08	0.0664216607683517	1.08	0.013797621939345	0.642899203708977	0.147608008188016	0.0221	0.0185	0.0189	0.0043	0.1638	0.0065	0.0085	0.0531	0.0016	0.1121	0.1274	0.0252	0.0031	0.1152	0.0159	0.0051	0.0043	0.0044	0.0031	0.038	0.0263	0.0279	0.0722	0.0167	0.0983	0.0023
8	rs113373527	29388239	1.08	0.0664216607683517	1.08	0.013797621939345	0.619758172937977	0.137581629944986	0.0221	0.0185	0.0189	0.0043	0.1639	0.0064	0.0084	0.0531	0.0015	0.1122	0.1273	0.0253	0.0031	0.1154	0.0159	0.005	0.0043	0.0044	0.0031	0.0379	0.0263	0.028	0.0722	0.0167	0.0984	0.0023
8	rs13250654	29389615	1.08	0.0664216607683517	1.08	0.013797621939345	0.603811677852416	0.118060459818435	0.0221	0.0185	0.0189	0.0042	0.164	0.0064	0.0084	0.0531	0.0015	0.1122	0.1273	0.0253	0.0031	0.1154	0.0159	0.005	0.0043	0.0044	0.003	0.0379	0.0263	0.028	0.0723	0.0167	0.0984	0.0024
8	rs17060323	29392146	1.08	0.0664216607683517	1.05	0.0267145227362304	0.601745817513167	0.112144554967232	0.0221	0.0185	0.0189	0.0042	0.1641	0.0064	0.0084	0.053	0.0015	0.1122	0.1272	0.0253	0.0031	0.1155	0.0158	0.005	0.0043	0.0044	0.0031	0.0379	0.0262	0.0281	0.0724	0.0167	0.0985	0.0023
8	rs77221187	29396698	1.09	0.0564630724803212	1.05	0.0267145227362304	0.595567862011668	0.0916301132588253	0.0222	0.0185	0.0189	0.0041	0.1641	0.0063	0.0082	0.0529	0.0015	0.1125	0.1269	0.0253	0.003	0.1156	0.0158	0.0049	0.0042	0.0043	0.003	0.0379	0.0262	0.0282	0.0726	0.0166	0.0987	0.0024
8	rs7842158	29397405	1.09	0.0564630724803212	1.05	0.0267145227362304	0.592489944415931	0.0855144735683938	0.0222	0.0185	0.0189	0.0041	0.1642	0.0063	0.0082	0.0529	0.0014	0.1126	0.1269	0.0253	0.003	0.1156	0.0157	0.0049	0.0042	0.0043	0.003	0.0379	0.0262	0.0283	0.0726	0.0166	0.0987	0.0024
8	rs77550393	29401902	1.09	0.0564630724803212	1.05	0.0267145227362304	0.555670274435161	0.0742321627303153	0.0222	0.0184	0.0189	0.004	0.1645	0.0061	0.008	0.0528	0.0014	0.113	0.1268	0.0252	0.003	0.1157	0.0156	0.0048	0.0042	0.0043	0.003	0.0379	0.0261	0.0285	0.0727	0.0164	0.099	0.0023
8	rs4732969	29407662	NA	NA	NA	NA	0.370271869711065	0.0500445081939425	0.0226	0.0181	0.0188	0.0033	0.167	0.0054	0.007	0.0519	0.0012	0.1156	0.1258	0.0249	0.0027	0.1157	0.0152	0.0044	0.0041	0.0038	0.0028	0.0378	0.0258	0.0293	0.0737	0.0156	0.1006	0.0022
8	rs10099976	29410072	NA	NA	NA	NA	0.362006067223577	0.0436512133647377	0.0226	0.0181	0.0187	0.0032	0.1675	0.0052	0.0069	0.0516	0.0011	0.1158	0.1257	0.0247	0.0027	0.1157	0.0149	0.0043	0.004	0.0037	0.0028	0.0377	0.0255	0.0295	0.0741	0.0153	0.1015	0.0022
8	rs11985123	29411109	NA	NA	NA	NA	0.286941773833271	0.0439386527055919	0.0226	0.0182	0.0185	0.0032	0.1675	0.0052	0.0065	0.0515	0.0011	0.116	0.1258	0.0246	0.0026	0.116	0.0149	0.0044	0.004	0.0037	0.0029	0.0377	0.0255	0.0296	0.074	0.0152	0.1018	0.0021
8	rs6998142	29412849	NA	NA	NA	NA	0.289946184576678	0.0383509435708614	0.0226	0.0181	0.0184	0.0031	0.1677	0.0051	0.0065	0.0514	0.0011	0.1161	0.1259	0.0245	0.0025	0.1162	0.0148	0.0043	0.004	0.0037	0.0029	0.0376	0.0254	0.0296	0.0742	0.0151	0.1021	0.0021
8	rs17060351	29413436	NA	NA	NA	NA	0.296876147509204	0.0371143329247355	0.0226	0.0181	0.0184	0.0031	0.1677	0.005	0.0064	0.0513	0.0011	0.1163	0.1261	0.0244	0.0025	0.1164	0.0147	0.0043	0.0039	0.0036	0.0029	0.0376	0.0254	0.0296	0.0744	0.0151	0.1023	0.0021
8	rs76302044	29418347	1.12	0.033473375534751	1.05	0.0267145227362304	0.318991954017398	0.0454468228168755	0.0224	0.0182	0.0185	0.0026	0.1688	0.0046	0.0058	0.05	0.001	0.1174	0.1267	0.0243	0.0023	0.1172	0.0145	0.0042	0.0035	0.0034	0.0028	0.037	0.0248	0.0294	0.0747	0.0151	0.1043	0.0021
8	rs10103840	29419713	1.12	0.033473375534751	1.05	0.0267145227362304	0.310649799187652	0.0433073947657033	0.0224	0.0181	0.0185	0.0026	0.1688	0.0046	0.0058	0.05	0.001	0.1175	0.1267	0.0243	0.0023	0.1172	0.0145	0.0042	0.0034	0.0034	0.0028	0.037	0.0247	0.0294	0.0747	0.0151	0.1043	0.0021
8	rs7816976	29422987	1.12	0.033473375534751	1.05	0.0267145227362304	0.303207180066575	0.0344898318453624	0.0224	0.0181	0.0185	0.0026	0.1688	0.0046	0.0058	0.05	0.001	0.1175	0.1267	0.0243	0.0023	0.1172	0.0145	0.0042	0.0034	0.0034	0.0028	0.037	0.0247	0.0294	0.0747	0.0151	0.1044	0.0021
8	rs71504497	29428875	1.12	0.033473375534751	1.05	0.0267145227362304	0.301007646330822	0.0363177727283322	0.0224	0.0181	0.0185	0.0026	0.1689	0.0046	0.0058	0.05	0.001	0.1176	0.1267	0.0243	0.0022	0.1172	0.0145	0.0041	0.0034	0.0033	0.0028	0.0369	0.0247	0.0294	0.0747	0.015	0.1045	0.0021
8	rs117044702	29434404	1.13	0.0277720651096363	1.05	0.0267145227362304	0.275184649405689	0.0349557516974233	0.0223	0.0181	0.0187	0.0026	0.1694	0.0046	0.0057	0.0497	9e-04	0.1179	0.1268	0.0243	0.0022	0.1173	0.0143	0.0041	0.0034	0.0032	0.0027	0.0369	0.0244	0.0294	0.0746	0.0149	0.105	0.0021
8	rs55964791	29435377	1.13	0.0277720651096363	1.05	0.0267145227362304	0.262059094504562	0.0332614138725438	0.0223	0.0181	0.0188	0.0026	0.1696	0.0045	0.0056	0.0496	9e-04	0.1179	0.1269	0.0243	0.0021	0.1173	0.0142	0.0041	0.0034	0.0031	0.0027	0.0369	0.0243	0.0294	0.0745	0.0149	0.1052	0.0021
8	rs4259448	29441006	1.13	0.0277720651096363	1.05	0.0267145227362304	0.255269390628466	0.0311611744756348	0.0222	0.0181	0.0188	0.0026	0.1697	0.0045	0.0056	0.0495	9e-04	0.118	0.1269	0.0243	0.0021	0.1173	0.0142	0.0041	0.0034	0.0031	0.0026	0.0369	0.0243	0.0294	0.0745	0.0149	0.1053	0.0021
8	rs111797979	29441907	1.13	0.0277720651096363	1.05	0.0267145227362304	0.256073661722315	0.0315563357147511	0.0222	0.0181	0.0188	0.0026	0.1697	0.0045	0.0056	0.0495	9e-04	0.118	0.1269	0.0244	0.0021	0.1173	0.0142	0.0041	0.0034	0.0031	0.0026	0.0369	0.0242	0.0294	0.0745	0.0149	0.1053	0.0021
8	rs4732974	29447357	1.13	0.0277720651096363	1.05	0.0267145227362304	0.26287493594595	0.0322534096189014	0.0222	0.0181	0.0189	0.0026	0.1698	0.0045	0.0056	0.0494	9e-04	0.1183	0.1268	0.0244	0.0021	0.1173	0.0142	0.0041	0.0034	0.0031	0.0026	0.0368	0.0241	0.0295	0.0743	0.0148	0.1055	0.0021
8	rs79565427	29449945	1.13	0.0277720651096363	1.05	0.0267145227362304	0.259259523409384	0.0327052416685985	0.0222	0.0181	0.0189	0.0026	0.1699	0.0045	0.0056	0.0494	9e-04	0.1183	0.1268	0.0244	0.0021	0.1173	0.0142	0.0041	0.0034	0.0031	0.0026	0.0368	0.0241	0.0295	0.0743	0.0148	0.1056	0.0021
8	rs76568467	29452817	1.13	0.0277720651096363	1.05	0.0267145227362304	0.258809511713016	0.036264948426198	0.0222	0.0181	0.0189	0.0026	0.1699	0.0045	0.0056	0.0494	9e-04	0.1184	0.1268	0.0244	0.0021	0.1174	0.0141	0.0041	0.0034	0.0031	0.0026	0.0368	0.0241	0.0295	0.0743	0.0147	0.1058	0.0021
8	rs28552534	29455781	1.13	0.0277720651096363	1.05	0.0267145227362304	0.236724400192417	0.0332614138725438	0.0222	0.0181	0.019	0.0026	0.17	0.0045	0.0056	0.0492	9e-04	0.1186	0.1268	0.0244	0.0021	0.1173	0.0141	0.0041	0.0035	0.0031	0.0026	0.0366	0.024	0.0295	0.0743	0.0147	0.1059	0.0021
8	rs17471230	29459037	1.13	0.0277720651096363	1.04	0.0327749489679439	0.242675910201436	0.0296036822255368	0.0221	0.0181	0.019	0.0026	0.17	0.0045	0.0056	0.0491	9e-04	0.1187	0.1268	0.0244	0.002	0.1173	0.0141	0.0041	0.0035	0.0031	0.0026	0.0366	0.024	0.0295	0.0743	0.0147	0.106	0.002
8	rs11989530	29460731	1.13	0.0277720651096363	1.04	0.0327749489679439	0.241115483726869	0.0289815871108716	0.0221	0.0181	0.019	0.0026	0.17	0.0046	0.0056	0.0491	8e-04	0.1187	0.1268	0.0244	0.002	0.1173	0.0141	0.0041	0.0035	0.0031	0.0026	0.0366	0.024	0.0295	0.0743	0.0146	0.1061	0.002
8	rs117149291	29461001	1.13	0.0277720651096363	1.04	0.0327749489679439	0.242415454088565	0.0299412080654744	0.0221	0.0181	0.019	0.0026	0.17	0.0046	0.0056	0.0491	8e-04	0.1187	0.1268	0.0244	0.002	0.1173	0.0141	0.0041	0.0035	0.0031	0.0026	0.0366	0.024	0.0295	0.0743	0.0146	0.1062	0.002
8	rs77553036	29462661	1.13	0.0277720651096363	1.04	0.0327749489679439	0.241591692415804	0.0275696065741636	0.0221	0.018	0.019	0.0026	0.17	0.0046	0.0056	0.0491	8e-04	0.1187	0.1267	0.0243	0.002	0.1174	0.0141	0.0041	0.0035	0.003	0.0026	0.0366	0.0239	0.0296	0.0743	0.0146	0.1063	0.0019
8	rs73232529	29464487	1.13	0.0277720651096363	1.04	0.0327749489679439	0.239948803240327	0.0279897283905579	0.0221	0.018	0.019	0.0026	0.17	0.0046	0.0056	0.0491	8e-04	0.1187	0.1267	0.0243	0.002	0.1174	0.0141	0.0041	0.0035	0.003	0.0026	0.0366	0.0239	0.0296	0.0742	0.0146	0.1063	0.0019
8	rs117086640	29470356	1.14	0.0228924042877042	1.04	0.0327749489679439	0.223528242689226	0.0269220242228822	0.0219	0.0179	0.0191	0.0027	0.1701	0.0046	0.0056	0.049	8e-04	0.1188	0.1267	0.0243	0.002	0.1177	0.0141	0.0042	0.0036	0.0029	0.0026	0.0366	0.0238	0.0296	0.0741	0.0146	0.1064	0.0017
8	rs117247136	29471733	1.14	0.0228924042877042	1.04	0.0327749489679439	0.218416730696424	0.0267841997551785	0.0219	0.0179	0.0191	0.0027	0.1702	0.0046	0.0056	0.0489	8e-04	0.1188	0.1267	0.0243	0.002	0.1177	0.0141	0.0042	0.0036	0.0029	0.0025	0.0367	0.0238	0.0296	0.0741	0.0146	0.1064	0.0017
8	rs149021833	29474366	NA	NA	NA	NA	0.203518608259679	0.0255588208873387	0.0218	0.0179	0.0192	0.0027	0.1703	0.0046	0.0056	0.0489	7e-04	0.1189	0.1267	0.0243	0.002	0.1178	0.0142	0.0042	0.0036	0.0028	0.0025	0.0367	0.0237	0.0297	0.0741	0.0146	0.1065	0.0016
8	rs117472363	29476634	NA	NA	NA	NA	0.193087497524295	0.0235771033924906	0.0218	0.0178	0.0193	0.0027	0.1704	0.0046	0.0057	0.0488	7e-04	0.1189	0.1265	0.0243	0.002	0.1179	0.0142	0.0043	0.0036	0.0028	0.0025	0.0367	0.0237	0.0297	0.074	0.0145	0.1065	0.0016
8	rs71521346	29479313	NA	NA	NA	NA	0.182450559253322	0.0240981167671086	0.0217	0.0177	0.0195	0.0028	0.1707	0.0046	0.0057	0.0487	7e-04	0.1188	0.1263	0.0242	0.0021	0.118	0.0143	0.0044	0.0037	0.0027	0.0025	0.0367	0.0236	0.0298	0.0738	0.0145	0.1066	0.0016
8	rs73554046	29486719	NA	NA	NA	NA	0.167794214232504	0.0231042878946298	0.0216	0.0176	0.0197	0.0028	0.171	0.0046	0.0058	0.0485	7e-04	0.1188	0.126	0.024	0.0021	0.1181	0.0144	0.0045	0.0038	0.0026	0.0024	0.0367	0.0235	0.0299	0.0737	0.0144	0.1065	0.0015
8	rs75038497	29487568	NA	NA	NA	NA	0.165898436450641	0.0230615318717745	0.0216	0.0176	0.0197	0.0028	0.1708	0.0046	0.0058	0.0486	7e-04	0.1188	0.1261	0.024	0.0021	0.1181	0.0144	0.0045	0.0038	0.0026	0.0024	0.0367	0.0236	0.0298	0.0737	0.0144	0.1065	0.0015
8	rs78677219	29493461	NA	NA	NA	NA	0.163806763878607	0.0251118729826541	0.0215	0.0175	0.0198	0.0029	0.1706	0.0047	0.0058	0.0486	7e-04	0.1188	0.126	0.024	0.0021	0.1183	0.0143	0.0045	0.0039	0.0026	0.0024	0.0368	0.0236	0.0299	0.0736	0.0144	0.1066	0.0015
8	rs117706618	29495175	NA	NA	NA	NA	0.162905192190486	0.0254243440375188	0.0215	0.0175	0.0198	0.0029	0.1706	0.0047	0.0058	0.0486	7e-04	0.1188	0.1259	0.024	0.0021	0.1183	0.0143	0.0046	0.0039	0.0026	0.0024	0.0368	0.0236	0.0299	0.0736	0.0144	0.1067	0.0015
8	rs77271190	29501970	NA	NA	NA	NA	0.161696139051417	0.0237501707226103	0.0215	0.0175	0.0198	0.0029	0.1705	0.0047	0.0058	0.0486	7e-04	0.1188	0.1259	0.024	0.0021	0.1183	0.0144	0.0046	0.0039	0.0026	0.0024	0.0368	0.0236	0.03	0.0735	0.0144	0.1067	0.0015
8	rs117624852	29512106	NA	NA	NA	NA	0.158509158194115	0.0220467833097127	0.0214	0.0175	0.0199	0.0029	0.1703	0.0047	0.0058	0.0486	7e-04	0.1189	0.1258	0.024	0.0021	0.1184	0.0143	0.0046	0.0039	0.0026	0.0023	0.0368	0.0237	0.03	0.0734	0.0144	0.1067	0.0015
8	rs7016312	29513926	NA	NA	NA	NA	0.165443923536514	0.0244924375674286	0.0214	0.0175	0.0197	0.0029	0.1703	0.0047	0.0058	0.0486	7e-04	0.1189	0.1258	0.024	0.0021	0.1184	0.0142	0.0046	0.0039	0.0026	0.0023	0.0369	0.0237	0.0301	0.0734	0.0144	0.1069	0.0015
8	rs117682306	29518996	NA	NA	NA	NA	0.161145187317107	0.0245364390200317	0.0214	0.0175	0.0197	0.0029	0.1703	0.0047	0.0058	0.0486	7e-04	0.1189	0.1258	0.024	0.0021	0.1185	0.0142	0.0046	0.0039	0.0026	0.0023	0.0369	0.0237	0.0301	0.0734	0.0144	0.1068	0.0015
8	rs4732697	29519861	NA	NA	NA	NA	0.159943825955486	0.0239673541978909	0.0214	0.0175	0.0197	0.0029	0.1703	0.0047	0.0058	0.0486	7e-04	0.1189	0.1258	0.024	0.0021	0.1184	0.0142	0.0046	0.0039	0.0026	0.0023	0.0369	0.0237	0.0301	0.0734	0.0144	0.1068	0.0015
8	rs114373321	29519862	NA	NA	NA	NA	0.1602179575349	0.0243168076490955	0.0214	0.0175	0.0197	0.0029	0.1703	0.0047	0.0058	0.0486	7e-04	0.1189	0.1258	0.024	0.0021	0.1185	0.0142	0.0046	0.0039	0.0026	0.0023	0.0369	0.0237	0.0301	0.0734	0.0144	0.1068	0.0015
8	rs7461150	29532356	NA	NA	NA	NA	0.116507457700594	0.0329575116390723	0.0201	0.0172	0.0196	0.0031	0.17	0.0051	0.0058	0.0475	7e-04	0.1204	0.1245	0.0244	0.0022	0.1197	0.0147	0.0053	0.004	0.0027	0.0022	0.0372	0.0236	0.0304	0.0726	0.0143	0.1064	0.0016
8	rs112510753	29532787	NA	NA	NA	NA	0.11744412434612	0.0351637452472248	0.0201	0.0172	0.0196	0.0031	0.17	0.0051	0.0058	0.0475	7e-04	0.1203	0.1245	0.0244	0.0022	0.1197	0.0147	0.0053	0.004	0.0027	0.0022	0.0372	0.0235	0.0304	0.0726	0.0143	0.1065	0.0016
8	rs7463185	29534269	NA	NA	NA	NA	0.114788142754782	0.0363177727283322	0.02	0.0172	0.0196	0.0031	0.17	0.0051	0.0058	0.0473	7e-04	0.1203	0.1244	0.0244	0.0023	0.1197	0.0148	0.0054	0.004	0.0027	0.0021	0.0373	0.0235	0.0304	0.0726	0.0143	0.1065	0.0016
8	rs7461007	29535429	NA	NA	NA	NA	0.11622452702218	0.036529419968346	0.02	0.0171	0.0196	0.0031	0.1701	0.0051	0.0058	0.0472	7e-04	0.1203	0.1243	0.0244	0.0023	0.1198	0.0148	0.0054	0.0039	0.0027	0.0021	0.0373	0.0235	0.0304	0.0726	0.0143	0.1066	0.0016
8	rs56306398	29539761	NA	NA	NA	NA	0.114872332342279	0.038242683594239	0.0197	0.0171	0.0196	0.0031	0.1702	0.0052	0.0058	0.047	7e-04	0.1202	0.1241	0.0243	0.0023	0.1201	0.0151	0.0054	0.0039	0.0028	0.0021	0.0374	0.0235	0.0304	0.0726	0.0142	0.1066	0.0016
8	rs6558141	29539870	NA	NA	NA	NA	0.115040825330213	0.039221999549062	0.0197	0.0171	0.0196	0.0031	0.1702	0.0052	0.0058	0.047	7e-04	0.1202	0.1241	0.0243	0.0023	0.1202	0.0151	0.0054	0.0039	0.0028	0.0021	0.0374	0.0235	0.0304	0.0726	0.0142	0.1066	0.0016
8	rs35868226	29540768	NA	NA	NA	NA	0.116196257166488	0.0516406600843847	0.0197	0.0171	0.0196	0.0031	0.1703	0.0052	0.0058	0.047	7e-04	0.1201	0.124	0.0243	0.0024	0.1202	0.0152	0.0054	0.0039	0.0028	0.0022	0.0374	0.0236	0.0304	0.0726	0.0142	0.1065	0.0016
8	rs10112805	29545470	1.21	0.00487257715971025	1.04	0.0327749489679439	0.147076844820644	0.0492546460826424	0.0194	0.0169	0.0197	0.0031	0.1696	0.0054	0.0058	0.0462	7e-04	0.1198	0.1242	0.0242	0.0024	0.1203	0.0155	0.0059	0.004	0.003	0.0022	0.0376	0.024	0.0306	0.0725	0.0143	0.1063	0.0016
8	rs77390636	29546294	1.21	0.00487257715971025	1.03	0.0399082203678001	0.14890879552885	0.0526960692044139	0.0193	0.0169	0.0197	0.0031	0.1696	0.0054	0.0058	0.0462	7e-04	0.1198	0.1242	0.0242	0.0024	0.1203	0.0156	0.0059	0.004	0.003	0.0022	0.0376	0.024	0.0306	0.0725	0.0143	0.1063	0.0016
8	rs7007533	29548667	1.21	0.00487257715971025	1.03	0.0399082203678001	0.14812202448247	0.0475125237901663	0.0193	0.0169	0.0197	0.0031	0.1695	0.0054	0.0058	0.0462	7e-04	0.1198	0.1242	0.0242	0.0024	0.1203	0.0156	0.0059	0.0041	0.003	0.0022	0.0377	0.024	0.0306	0.0725	0.0143	0.1062	0.0016
8	rs118173731	29550244	1.22	0.00379350371531455	1.03	0.0399082203678001	0.173090393637385	0.0640212142394095	0.0192	0.0169	0.0196	0.0031	0.1698	0.0054	0.0058	0.046	7e-04	0.1196	0.1242	0.0241	0.0024	0.1201	0.0157	0.006	0.0041	0.003	0.0023	0.0376	0.024	0.0307	0.0724	0.0144	0.1061	0.0016
8	rs117386601	29551269	1.23	0.00293094191809562	1.03	0.0399082203678001	0.189213844819496	0.0863558830275961	0.0191	0.0169	0.0195	0.0032	0.1701	0.0055	0.0058	0.0458	8e-04	0.1192	0.1242	0.0239	0.0024	0.1197	0.0159	0.0061	0.0042	0.0031	0.0023	0.0376	0.0241	0.031	0.0723	0.0145	0.1059	0.0016
8	rs113373088	29552892	1.23	0.00293094191809562	1.03	0.0399082203678001	0.186207107935706	0.0830856120545748	0.0191	0.0169	0.0195	0.0032	0.1701	0.0055	0.0058	0.0458	8e-04	0.1192	0.1242	0.0239	0.0024	0.1197	0.016	0.0061	0.0043	0.0031	0.0023	0.0376	0.0241	0.031	0.0723	0.0145	0.1059	0.0016
8	rs34389631	29554594	1.23	0.00293094191809562	1.03	0.0399082203678001	0.184230358751504	0.0777247094247361	0.0191	0.0169	0.0195	0.0032	0.1702	0.0055	0.0058	0.0457	8e-04	0.1192	0.1242	0.0241	0.0024	0.1197	0.016	0.006	0.0042	0.0031	0.0023	0.0376	0.0241	0.031	0.0723	0.0145	0.1059	0.0015
8	rs11136087	29569473	1.23	0.00293094191809562	1.03	0.0399082203678001	0.189402683117941	0.0932839656326749	0.0191	0.0168	0.0195	0.0032	0.1702	0.0055	0.0058	0.0457	8e-04	0.1191	0.1241	0.0237	0.0024	0.1196	0.0161	0.0061	0.0042	0.0031	0.0023	0.0376	0.0245	0.0309	0.0722	0.0145	0.106	0.0016
8	rs10097019	29579387	1.23	0.00293094191809562	1.03	0.0399082203678001	0.195310187028732	0.0997717665171424	0.0191	0.0168	0.0195	0.0032	0.1701	0.0056	0.0058	0.0456	8e-04	0.1188	0.1242	0.0237	0.0024	0.1195	0.0162	0.0061	0.0042	0.0031	0.0023	0.0376	0.0246	0.031	0.0723	0.0145	0.106	0.0016
8	rs10091019	29582090	1.23	0.00293094191809562	1.03	0.0399082203678001	0.222699334457304	0.124178823883261	0.0191	0.0168	0.0195	0.0032	0.1701	0.0056	0.0058	0.0456	8e-04	0.1187	0.1242	0.0237	0.0024	0.1195	0.0162	0.0061	0.0042	0.0031	0.0024	0.0376	0.0246	0.031	0.0723	0.0145	0.106	0.0016
8	rs56212521	29587347	1.24	0.00224710922574823	1.03	0.0399082203678001	0.24007828032274	0.13077171605386	0.0191	0.0168	0.0195	0.0032	0.1699	0.0056	0.0058	0.0456	8e-04	0.1187	0.1242	0.0237	0.0024	0.1194	0.0163	0.006	0.0042	0.0031	0.0024	0.0377	0.0247	0.031	0.0722	0.0145	0.106	0.0016
8	rs73234655	29594532	1.26	0.00129029080722897	1.03	0.0399082203678001	0.226568342138469	0.151670577547215	0.019	0.0168	0.0194	0.0033	0.1691	0.0059	0.0059	0.0454	9e-04	0.1192	0.1241	0.0233	0.0025	0.1186	0.017	0.006	0.0044	0.0033	0.0024	0.0379	0.0251	0.0309	0.0719	0.0147	0.1056	0.0016
8	rs74922770	29595342	1.26	0.00129029080722897	1.02	0.0482398620390144	0.228159917430299	0.160300473335357	0.019	0.0167	0.0194	0.0033	0.1689	0.006	0.0059	0.0454	9e-04	0.1193	0.1241	0.0232	0.0025	0.1185	0.0171	0.006	0.0045	0.0033	0.0024	0.0379	0.0251	0.0309	0.0719	0.0147	0.1055	0.0016
8	rs12676320	29598009	1.27	0.000966231521019548	1.03	0.0399082203678001	0.216252143740311	0.146200197156492	0.019	0.0168	0.0194	0.0033	0.1684	0.0061	0.0059	0.0452	9e-04	0.1195	0.124	0.0231	0.0026	0.1181	0.0175	0.006	0.0046	0.0033	0.0024	0.038	0.0254	0.0312	0.0718	0.0148	0.1053	0.0016
8	rs12678225	29598297	1.27	0.000966231521019548	1.03	0.0399082203678001	0.223943341394708	0.165755119893042	0.019	0.0168	0.0194	0.0033	0.1684	0.0062	0.0059	0.0452	9e-04	0.1195	0.124	0.023	0.0026	0.1181	0.0175	0.006	0.0046	0.0033	0.0024	0.038	0.0254	0.0312	0.0718	0.0148	0.1053	0.0016
8	rs73234657	29605088	1.28	0.000717825382468833	1.02	0.0482398620390144	0.251711563950364	0.167325355761011	0.0189	0.0168	0.0193	0.0034	0.1679	0.0063	0.0059	0.0451	0.001	0.1194	0.1239	0.023	0.0027	0.1177	0.0179	0.006	0.0046	0.0034	0.0025	0.0382	0.0255	0.0315	0.0717	0.0148	0.1051	0.0016
8	rs76991948	29610045	1.3	0.000386766391878256	1.02	0.0482398620390144	0.257731220729909	0.266152358239991	0.0187	0.0168	0.0193	0.0036	0.1671	0.0066	0.006	0.0448	0.001	0.1191	0.1237	0.0228	0.0029	0.1168	0.0186	0.006	0.0047	0.0035	0.0025	0.0387	0.0259	0.0321	0.0714	0.015	0.1047	0.0017
8	rs6983033	29616242	1.3	0.000386766391878256	1.02	0.0482398620390144	0.25741718122805	0.297648185287458	0.0186	0.0169	0.0192	0.0036	0.1669	0.0067	0.006	0.0447	0.0011	0.1188	0.1236	0.0227	0.003	0.1167	0.0189	0.006	0.0048	0.0035	0.0025	0.0388	0.026	0.0323	0.0714	0.015	0.1045	0.0017
8	rs7388292	29619096	1.3	0.000386766391878256	1.02	0.0482398620390144	0.260025520170641	0.329816522789036	0.0186	0.0168	0.0192	0.0037	0.1667	0.0067	0.0061	0.0447	0.0011	0.1187	0.1235	0.0226	0.003	0.1166	0.019	0.0061	0.0048	0.0035	0.0025	0.0389	0.0261	0.0323	0.0714	0.015	0.1044	0.0017
8	rs6989542	29625440	1.31	0.000280483573344195	1.02	0.0482398620390144	0.287941385616284	0.403384915526866	0.0185	0.0168	0.0191	0.0038	0.1663	0.0069	0.0062	0.0446	0.0011	0.1189	0.1233	0.0223	0.0031	0.1165	0.0192	0.0063	0.0049	0.0035	0.0026	0.0389	0.0261	0.0326	0.0711	0.0151	0.1043	0.0017
8	rs78075620	29625662	1.31	0.000280483573344195	1.02	0.0482398620390144	0.302277452674802	0.437292531573527	0.0185	0.0167	0.0191	0.0038	0.1663	0.0069	0.0062	0.0446	0.0011	0.1189	0.1233	0.0223	0.0031	0.1165	0.0193	0.0063	0.0049	0.0035	0.0026	0.0389	0.0261	0.0326	0.0711	0.0151	0.1043	0.0017
8	rs6558153	29627628	1.31	0.000280483573344195	0.98	0.0961760782036991	0.33380547235707	0.495697307837316	0.0184	0.0167	0.0192	0.0039	0.1662	0.007	0.0062	0.0446	0.0011	0.1188	0.1233	0.0223	0.0031	0.1165	0.0193	0.0063	0.0049	0.0035	0.0026	0.0389	0.0262	0.0326	0.071	0.0152	0.1042	0.0017
8	rs62499373	29631546	1.32	0.000201763425019042	0.97	0.112481740502774	0.34476577901511	0.521295154171675	0.0184	0.0167	0.0192	0.0039	0.166	0.007	0.0063	0.0446	0.0011	0.1186	0.1233	0.0223	0.0032	0.1164	0.0194	0.0064	0.005	0.0035	0.0026	0.0389	0.0263	0.0327	0.0709	0.0152	0.1041	0.0017
8	rs7012048	29631839	1.32	0.000201763425019042	0.97	0.112481740502774	0.342204120141369	0.531151413016534	0.0184	0.0167	0.0192	0.0039	0.166	0.007	0.0063	0.0445	0.0011	0.1186	0.1233	0.0223	0.0032	0.1164	0.0194	0.0064	0.005	0.0035	0.0026	0.039	0.0263	0.0327	0.0708	0.0153	0.1041	0.0017
8	rs73234666	29633846	1.32	0.000201763425019042	0.97	0.112481740502774	0.457020124408375	0.753289155642238	0.0183	0.0167	0.0193	0.0039	0.1654	0.0071	0.0064	0.0444	0.0011	0.1184	0.1233	0.0223	0.0033	0.1163	0.0196	0.0065	0.005	0.0036	0.0026	0.0392	0.0264	0.0329	0.0704	0.0154	0.1038	0.0017
8	rs55770912	29635209	1.33	0.000143959703891402	0.97	0.112481740502774	0.57357220616404	0.952797502864837	0.0182	0.0165	0.0194	0.004	0.1643	0.0074	0.0066	0.0444	0.0012	0.1181	0.1235	0.0224	0.0035	0.1159	0.0199	0.0067	0.0051	0.0036	0.0026	0.0395	0.0268	0.0334	0.0697	0.0155	0.1034	0.0017
8	rs7813195	29635910	1.34	0.000101880566964326	0.97	0.112481740502774	0.561519202374068	0.900618133002665	0.0181	0.0165	0.0195	0.0041	0.1639	0.0075	0.0067	0.0444	0.0012	0.1178	0.1235	0.0224	0.0036	0.1156	0.02	0.0069	0.0051	0.0036	0.0026	0.0397	0.0269	0.0337	0.0694	0.0156	0.1033	0.0017
8	rs77017148	29636195	1.34	0.000101880566964326	0.97	0.112481740502774	0.692751093566893	1.03526498767857	0.018	0.0164	0.0195	0.0041	0.1637	0.0076	0.0067	0.0443	0.0012	0.1177	0.1235	0.0224	0.0036	0.1155	0.0202	0.0069	0.0052	0.0036	0.0026	0.0397	0.0272	0.034	0.0689	0.0156	0.1033	0.0016
8	rs10102208	29636480	NA	NA	NA	NA	0.619548946266329	0.883565645589063	0.0179	0.0164	0.0195	0.0042	0.1633	0.0076	0.0068	0.0443	0.0012	0.1176	0.1234	0.0225	0.0037	0.1154	0.0203	0.007	0.0052	0.0036	0.0026	0.0398	0.0273	0.0343	0.0686	0.0156	0.1034	0.0016
8	rs79236245	29637075	NA	NA	NA	NA	0.855063400898025	0.947252537489454	0.0179	0.0163	0.0195	0.0042	0.1631	0.0076	0.0068	0.0442	0.0012	0.1176	0.1233	0.0224	0.0036	0.1154	0.0203	0.007	0.0052	0.0035	0.0026	0.0398	0.0274	0.0345	0.0686	0.0155	0.1036	0.0016
8	rs73568238	29644976	1.39	1.59875811307863e-05	0.97	0.112481740502774	1.32279367852898	1.41608035794207	0.0173	0.0158	0.0193	0.0042	0.1626	0.0076	0.0069	0.0434	0.0011	0.1185	0.1234	0.0221	0.0036	0.114	0.0207	0.0068	0.0051	0.0033	0.0024	0.0402	0.0279	0.036	0.0689	0.0154	0.1046	0.0015
8	rs117029524	29647814	1.41	7.19305489620954e-06	0.97	0.112481740502774	1.71286506036473	1.79566070555497	0.017	0.0155	0.0191	0.0042	0.1622	0.0075	0.0068	0.0428	0.0011	0.1189	0.1232	0.022	0.0035	0.1132	0.021	0.0065	0.005	0.0032	0.0023	0.0404	0.0283	0.0369	0.0695	0.0153	0.1053	0.0015
8	rs13261149	29648966	1.41	7.19305489620954e-06	0.98	0.0961760782036991	1.59300377830989	1.8815902507853	0.0169	0.0153	0.0191	0.0042	0.1621	0.0075	0.0068	0.0427	0.0011	0.119	0.1233	0.0219	0.0035	0.113	0.0212	0.0065	0.0049	0.0032	0.0023	0.0405	0.0283	0.0372	0.0697	0.0153	0.1054	0.0015
8	rs9694643	29651779	1.42	4.76499841604207e-06	0.98	0.0961760782036991	1.78722267280057	1.9956493599955	0.0165	0.0151	0.0191	0.0042	0.1621	0.0075	0.0067	0.0425	0.0011	0.1187	0.1235	0.022	0.0035	0.1127	0.0215	0.0063	0.0048	0.0032	0.0022	0.0407	0.0285	0.0376	0.07	0.0153	0.1055	0.0014
8	rs74636559	29663545	1.43	3.13035511610119e-06	0.98	0.0961760782036991	2.63860683107898	3.04466696062156	0.0152	0.0139	0.0187	0.004	0.1605	0.0077	0.0066	0.0422	0.0012	0.1172	0.1243	0.0231	0.0035	0.1107	0.0231	0.0061	0.0047	0.003	0.002	0.0414	0.0292	0.0399	0.0709	0.0164	0.1051	0.0014
8	rs62499397	29663675	1.43	3.13035511610119e-06	0.97	0.112481740502774	2.64285395310064	3.03090093719286	0.0152	0.0139	0.0187	0.004	0.1605	0.0077	0.0066	0.0421	0.0012	0.1172	0.1243	0.0231	0.0035	0.1107	0.0231	0.0061	0.0047	0.003	0.002	0.0414	0.0292	0.0399	0.0709	0.0164	0.1051	0.0014
8	rs9694079	29664401	1.43	3.13035511610119e-06	0.96	0.130782650589638	2.73276616729673	3.35046010984424	0.0151	0.0138	0.0187	0.0041	0.1604	0.0077	0.0066	0.0422	0.0012	0.1171	0.1243	0.0231	0.0035	0.1105	0.0232	0.006	0.0047	0.003	0.002	0.0415	0.0293	0.04	0.0709	0.0165	0.1051	0.0014
8	rs9720973	29665786	NA	NA	NA	NA	2.99257017736214	3.31618831057018	0.0149	0.0137	0.0188	0.0041	0.1602	0.0078	0.0066	0.0423	0.0012	0.1167	0.1241	0.0234	0.0035	0.1101	0.0234	0.0062	0.0047	0.003	0.002	0.0415	0.0294	0.0404	0.0709	0.0166	0.105	0.0014
8	rs76404131	29670112	NA	NA	NA	NA	3.05726554812626	3.01770690929957	0.0143	0.0134	0.0188	0.0043	0.1593	0.0079	0.0062	0.0433	0.0013	0.1153	0.124	0.0244	0.0036	0.1088	0.0243	0.0064	0.0045	0.0028	0.002	0.0417	0.03	0.0417	0.0714	0.017	0.104	0.0013
8	rs10103219	29670568	1.42	4.76499841604207e-06	0.96	0.130782650589638	2.65038253803211	2.86549226779209	0.0142	0.0134	0.0188	0.0043	0.1592	0.0079	0.0062	0.0434	0.0013	0.1151	0.124	0.0245	0.0036	0.1086	0.0243	0.0065	0.0045	0.0028	0.002	0.0417	0.03	0.0418	0.0715	0.0171	0.104	0.0013
8	rs35801946	29671268	1.42	4.76499841604207e-06	0.96	0.130782650589638	2.53035798234508	2.67527384249996	0.0142	0.0134	0.0189	0.0043	0.1591	0.0079	0.0062	0.0435	0.0013	0.1151	0.124	0.0246	0.0036	0.1086	0.0244	0.0065	0.0045	0.0029	0.002	0.0417	0.03	0.0419	0.0715	0.0171	0.1036	0.0013
8	rs117195249	29671418	1.42	4.76499841604207e-06	0.96	0.130782650589638	2.62515119357698	2.66207609661392	0.0142	0.0134	0.0189	0.0043	0.159	0.0079	0.0062	0.0435	0.0013	0.1151	0.124	0.0246	0.0036	0.1085	0.0244	0.0065	0.0045	0.0029	0.002	0.0417	0.03	0.0419	0.0715	0.0171	0.1036	0.0013
8	rs9330403	29675822	1.4	1.07684031186619e-05	0.96	0.130782650589638	2.20556306559894	2.34314659804676	0.0138	0.0136	0.0191	0.0043	0.1585	0.008	0.0062	0.0443	0.0014	0.1142	0.1246	0.0252	0.0037	0.1083	0.0249	0.0064	0.0044	0.003	0.002	0.0413	0.0301	0.0425	0.0715	0.017	0.1025	0.0014
8	rs62499400	29681007	1.39	1.59875811307863e-05	0.96	0.130782650589638	1.78529962077816	1.83244270441919	0.0137	0.0136	0.0194	0.0044	0.1577	0.0081	0.0063	0.0449	0.0014	0.1135	0.1251	0.0256	0.0036	0.1081	0.0252	0.0064	0.0044	0.003	0.0019	0.041	0.0301	0.0431	0.0718	0.017	0.102	0.0013
8	rs79340047	29688503	1.38	2.35404278092402e-05	0.96	0.130782650589638	1.57436837433342	1.66116184187759	0.0137	0.0135	0.0194	0.0044	0.1575	0.0082	0.0063	0.045	0.0014	0.1133	0.1254	0.0257	0.0036	0.1081	0.0252	0.0063	0.0044	0.003	0.0019	0.0409	0.0301	0.0432	0.0718	0.017	0.102	0.0013
8	rs79300045	29697204	1.38	2.35404278092402e-05	0.96	0.130782650589638	1.53227330611986	1.60631378874732	0.0137	0.0135	0.0194	0.0044	0.1575	0.0082	0.0063	0.045	0.0014	0.1133	0.1254	0.0257	0.0036	0.1082	0.0252	0.0063	0.0044	0.003	0.0019	0.0409	0.0301	0.0433	0.0718	0.017	0.102	0.0013
8	rs13270786	29697805	1.38	2.35404278092402e-05	0.96	0.130782650589638	1.52428768709603	1.56506177154995	0.0137	0.0135	0.0195	0.0044	0.1575	0.0082	0.0063	0.045	0.0014	0.1133	0.1254	0.0257	0.0036	0.108	0.0252	0.0063	0.0043	0.003	0.0019	0.041	0.0301	0.0432	0.0718	0.017	0.102	0.0013
8	rs7463380	29701233	1.38	2.35404278092402e-05	0.96	0.130782650589638	1.50484243287181	1.53156036986164	0.0136	0.0135	0.0195	0.0044	0.1576	0.0082	0.0063	0.045	0.0014	0.1133	0.1254	0.0258	0.0036	0.1081	0.0253	0.0063	0.0043	0.003	0.0019	0.041	0.0301	0.0432	0.0718	0.0169	0.102	0.0013
8	rs6992654	29702442	1.38	2.35404278092402e-05	0.96	0.130782650589638	1.48849079509138	1.53638861135536	0.0136	0.0135	0.0195	0.0044	0.1576	0.0082	0.0063	0.045	0.0014	0.1133	0.1254	0.0258	0.0036	0.1081	0.0253	0.0064	0.0043	0.003	0.0019	0.0409	0.0301	0.0432	0.0718	0.0169	0.1019	0.0013
8	rs7002275	29709639	1.38	2.35404278092402e-05	0.96	0.130782650589638	1.46971257333525	1.57683113053932	0.0136	0.0135	0.0195	0.0044	0.1576	0.0082	0.0063	0.0451	0.0014	0.1134	0.1252	0.0258	0.0036	0.1082	0.0253	0.0063	0.0043	0.003	0.0019	0.041	0.0301	0.0432	0.0717	0.0169	0.102	0.0013
8	rs78999865	29714137	1.38	2.35404278092402e-05	0.96	0.130782650589638	1.44497655442831	1.55797216721371	0.0136	0.0135	0.0195	0.0044	0.1576	0.0082	0.0063	0.0451	0.0014	0.1134	0.1251	0.0258	0.0036	0.1082	0.0253	0.0063	0.0043	0.003	0.0019	0.041	0.0302	0.0432	0.0717	0.0169	0.102	0.0013
8	rs17472697	29714974	1.38	2.35404278092402e-05	0.96	0.130782650589638	1.45260932293437	1.57371438280828	0.0136	0.0135	0.0195	0.0044	0.1576	0.0082	0.0063	0.0452	0.0014	0.1135	0.1251	0.0258	0.0035	0.1082	0.0253	0.0063	0.0043	0.0029	0.0019	0.041	0.0302	0.0432	0.0717	0.0169	0.102	0.0013
8	rs57950553	29717375	1.38	2.35404278092402e-05	0.96	0.130782650589638	1.46244463960787	1.58428054937916	0.0136	0.0135	0.0196	0.0044	0.1575	0.0082	0.0064	0.0453	0.0014	0.1134	0.1251	0.0258	0.0035	0.1081	0.0253	0.0063	0.0043	0.0029	0.0019	0.0411	0.0302	0.0432	0.0716	0.0169	0.102	0.0013
8	rs73235976	29722381	1.38	2.35404278092402e-05	0.96	0.130782650589638	1.50212937169569	1.61326303837472	0.0136	0.0135	0.0196	0.0044	0.1575	0.0082	0.0064	0.0453	0.0014	0.1134	0.1252	0.0258	0.0035	0.1081	0.0253	0.0063	0.0043	0.0029	0.0018	0.0411	0.0302	0.0432	0.0716	0.0169	0.1019	0.0013
8	rs12676858	29724140	1.38	2.35404278092402e-05	0.96	0.130782650589638	1.50665213240786	1.60301450636411	0.0136	0.0135	0.0196	0.0044	0.1574	0.0082	0.0064	0.0454	0.0013	0.1133	0.1253	0.0258	0.0035	0.1081	0.0253	0.0063	0.0043	0.0029	0.0018	0.0411	0.0302	0.0433	0.0716	0.0169	0.1019	0.0013
8	rs1448767	29726906	1.38	2.35404278092402e-05	0.96	0.130782650589638	1.49670861326009	1.61934738919526	0.0136	0.0135	0.0196	0.0044	0.1574	0.0082	0.0064	0.0454	0.0013	0.1133	0.1253	0.0258	0.0035	0.1081	0.0253	0.0063	0.0043	0.0029	0.0018	0.0411	0.0302	0.0433	0.0715	0.0168	0.1019	0.0013
8	rs16876103	29737732	1.35	7.15126936003673e-05	0.96	0.130782650589638	1.53004794082009	1.62682722502042	0.0134	0.0138	0.0198	0.0043	0.156	0.0085	0.0066	0.0462	0.0015	0.1127	0.1261	0.026	0.0036	0.1074	0.0256	0.0059	0.0044	0.003	0.0019	0.0403	0.0301	0.0441	0.072	0.0171	0.1015	0.0013
8	rs10100199	29738400	1.35	7.15126936003673e-05	0.96	0.130782650589638	1.47669424729032	1.58116152793129	0.0134	0.0138	0.0198	0.0043	0.156	0.0085	0.0066	0.0462	0.0015	0.1127	0.1261	0.026	0.0036	0.1074	0.0256	0.0059	0.0044	0.003	0.0019	0.0403	0.0302	0.0441	0.072	0.0171	0.1015	0.0013
8	rs16876105	29738956	1.35	7.15126936003673e-05	0.96	0.130782650589638	1.43301223207035	1.54415326806573	0.0135	0.0138	0.0198	0.0043	0.156	0.0085	0.0066	0.0462	0.0015	0.1127	0.1261	0.026	0.0036	0.1074	0.0256	0.0059	0.0044	0.003	0.0019	0.0403	0.0301	0.0441	0.072	0.0171	0.1016	0.0013
8	rs10808343	29740955	1.35	7.15126936003673e-05	0.96	0.130782650589638	1.51661964109471	1.59260256820325	0.0135	0.0138	0.0198	0.0043	0.1559	0.0084	0.0066	0.0463	0.0015	0.1126	0.1262	0.026	0.0036	0.1072	0.0256	0.0059	0.0044	0.003	0.0019	0.0402	0.03	0.0442	0.0721	0.0171	0.1015	0.0013
8	rs10503855	29743224	1.32	0.000201763425019042	0.96	0.130782650589638	1.39734103483528	1.42306311438246	0.0136	0.0139	0.0199	0.0046	0.1546	0.0085	0.0067	0.0473	0.0015	0.1115	0.1276	0.0257	0.0039	0.1068	0.0256	0.006	0.0046	0.003	0.002	0.0397	0.0299	0.0443	0.0731	0.0173	0.1001	0.0013
8	rs7387246	29743305	1.32	0.000201763425019042	0.96	0.130782650589638	1.29939858279537	1.39550561728166	0.0136	0.0139	0.0198	0.0046	0.1545	0.0086	0.0067	0.0473	0.0015	0.1111	0.1278	0.0257	0.0039	0.1067	0.0257	0.006	0.0046	0.0031	0.002	0.0397	0.0299	0.0443	0.0732	0.0173	0.1	0.0013
8	rs7013957	29743361	1.31	0.000280483573344195	0.96	0.130782650589638	1.2944535209908	1.45634975697626	0.0136	0.0139	0.0198	0.0046	0.1545	0.0085	0.0067	0.0474	0.0015	0.1111	0.1279	0.0257	0.0039	0.1067	0.0257	0.006	0.0046	0.003	0.002	0.0396	0.0299	0.0443	0.0732	0.0173	0.0999	0.0013
8	rs6468360	29743994	1.29	0.000529030323892178	0.96	0.130782650589638	0.930213804253265	1.23394142193828	0.014	0.0142	0.0199	0.0046	0.1536	0.0081	0.0064	0.0502	0.0015	0.1097	0.1305	0.0255	0.004	0.1067	0.0254	0.0059	0.0045	0.0027	0.0021	0.0387	0.0301	0.0438	0.0736	0.0172	0.0987	0.0014
8	rs78935051	29752101	1.27	0.000966231521019548	0.96	0.130782650589638	0.547740861489897	1.02769926429431	0.0144	0.0144	0.0198	0.0048	0.1535	0.0078	0.0062	0.0521	0.0015	0.1088	0.1323	0.0254	0.0041	0.1067	0.0236	0.0057	0.0044	0.0026	0.0022	0.0377	0.0307	0.0436	0.0741	0.0172	0.0986	0.0013
8	rs117253423	29754459	1.27	0.000966231521019548	0.96	0.130782650589638	0.50814112809937	0.978385755292883	0.0144	0.0144	0.0198	0.0048	0.1535	0.0078	0.0062	0.0521	0.0015	0.1088	0.1323	0.0254	0.0041	0.1067	0.0236	0.0057	0.0044	0.0026	0.0022	0.0377	0.0307	0.0436	0.0741	0.0172	0.0986	0.0013
8	rs13267681	29754597	1.27	0.000966231521019548	0.96	0.130782650589638	0.505095191028921	0.966131323430965	0.0144	0.0144	0.0199	0.0048	0.1535	0.0078	0.0062	0.0521	0.0015	0.1088	0.1323	0.0254	0.0041	0.1067	0.0236	0.0057	0.0044	0.0026	0.0022	0.0377	0.0307	0.0436	0.0741	0.0172	0.0986	0.0014
8	rs6997916	29763531	1.27	0.000966231521019548	0.96	0.130782650589638	0.538753814055863	1.01420399042355	0.0144	0.0144	0.0198	0.0048	0.1535	0.0078	0.0062	0.0521	0.0015	0.1088	0.1323	0.0254	0.0041	0.1067	0.0236	0.0057	0.0043	0.0026	0.0022	0.0377	0.0307	0.0435	0.0742	0.0172	0.0986	0.0014
8	rs28749799	29768952	1.27	0.000966231521019548	0.96	0.130782650589638	0.546161419693245	1.02046541392228	0.0144	0.0144	0.0198	0.0048	0.1535	0.0077	0.0062	0.0522	0.0015	0.1088	0.1324	0.0254	0.0041	0.1067	0.0235	0.0057	0.0043	0.0027	0.0022	0.0377	0.0307	0.0435	0.0742	0.0172	0.0986	0.0013
8	rs117997264	29777309	1.27	0.000966231521019548	0.96	0.130782650589638	0.552095403126788	1.04945879971787	0.0144	0.0144	0.0198	0.0048	0.1535	0.0077	0.0062	0.0522	0.0015	0.1088	0.1324	0.0254	0.0041	0.1067	0.0235	0.0057	0.0043	0.0027	0.0022	0.0376	0.0307	0.0434	0.0743	0.0171	0.0986	0.0013
8	rs77310781	29778174	1.27	0.000966231521019548	0.96	0.130782650589638	0.549586259817006	1.05155870425389	0.0144	0.0144	0.0198	0.0048	0.1535	0.0077	0.0062	0.0522	0.0015	0.1088	0.1324	0.0254	0.0041	0.1067	0.0235	0.0057	0.0043	0.0027	0.0022	0.0376	0.0307	0.0434	0.0743	0.0171	0.0986	0.0013
8	rs78513059	29787764	1.27	0.000966231521019548	0.96	0.130782650589638	0.58167388635091	1.2019145342621	0.0143	0.0144	0.0198	0.0048	0.1535	0.0077	0.0062	0.0523	0.0015	0.1088	0.1325	0.0254	0.0041	0.1066	0.0234	0.0057	0.0043	0.0027	0.0022	0.0376	0.0307	0.0434	0.0742	0.0171	0.0986	0.0013
8	rs17474261	29789609	1.26	0.00129029080722897	0.96	0.130782650589638	0.608368059764992	1.20721440841891	0.0143	0.0144	0.0198	0.0048	0.1536	0.0077	0.0062	0.0523	0.0015	0.1088	0.1326	0.0254	0.0041	0.1066	0.0234	0.0057	0.0043	0.0026	0.0022	0.0376	0.0307	0.0434	0.0742	0.0171	0.0986	0.0013
8	rs75113585	29790495	1.26	0.00129029080722897	0.96	0.130782650589638	0.608852237902943	1.21218677796168	0.0143	0.0144	0.0197	0.0048	0.1536	0.0077	0.0062	0.0523	0.0015	0.1088	0.1326	0.0254	0.0041	0.1066	0.0234	0.0057	0.0043	0.0026	0.0022	0.0376	0.0307	0.0434	0.0742	0.0171	0.0986	0.0013
8	rs35938547	29791935	1.26	0.00129029080722897	0.95	0.15120882267165	0.602916070600112	1.20059021105854	0.0143	0.0144	0.0197	0.0049	0.1536	0.0077	0.0062	0.0523	0.0015	0.1088	0.1326	0.0253	0.0041	0.1066	0.0234	0.0057	0.0043	0.0026	0.0022	0.0376	0.0307	0.0434	0.0742	0.017	0.0986	0.0013
8	rs6468015	29806463	1.26	0.00129029080722897	0.95	0.15120882267165	0.606225975005533	1.25459560984587	0.0143	0.0144	0.0197	0.0049	0.1537	0.0077	0.0062	0.0524	0.0015	0.1089	0.1327	0.0253	0.0041	0.1064	0.0234	0.0057	0.0043	0.0026	0.0022	0.0376	0.0307	0.0434	0.0742	0.017	0.0987	0.0013
8	rs17566254	29830894	NA	NA	NA	NA	0.835142409378753	1.2920556110288	0.0144	0.0147	0.0197	0.0049	0.1533	0.0075	0.0063	0.0528	0.0015	0.1088	0.1326	0.0254	0.004	0.1066	0.0234	0.0056	0.0043	0.0026	0.0025	0.0372	0.0308	0.0432	0.0746	0.0166	0.0984	0.0013
8	rs6985480	29832859	NA	NA	NA	NA	0.821578072252825	1.29021164780842	0.0144	0.0147	0.0197	0.0049	0.1533	0.0075	0.0063	0.0529	0.0015	0.1088	0.1325	0.0254	0.004	0.1065	0.0235	0.0056	0.0043	0.0026	0.0026	0.0371	0.0308	0.0432	0.0746	0.0166	0.0984	0.0013
8	rs10503860	29840089	NA	NA	NA	NA	0.927632858975897	1.36736034604005	0.0145	0.0147	0.0196	0.0049	0.1533	0.0075	0.0063	0.053	0.0015	0.1088	0.1325	0.0254	0.004	0.1065	0.0234	0.0056	0.0043	0.0026	0.0026	0.037	0.0307	0.0432	0.0747	0.0165	0.0985	0.0013
8	rs6987138	29850729	1.18	0.00987247703783403	0.95	0.15120882267165	0.825851265722805	1.2224743973331	0.016	0.0161	0.0178	0.0045	0.1561	0.0056	0.0059	0.0559	0.0015	0.1113	0.1367	0.0252	0.0038	0.1061	0.0226	0.0045	0.0039	0.0023	0.003	0.0346	0.029	0.0406	0.0759	0.0145	0.0986	0.0015
8	rs309840	29850958	1.18	0.00987247703783403	0.95	0.15120882267165	0.851930041166581	1.2342740787604	0.016	0.0161	0.0178	0.0045	0.1561	0.0056	0.0059	0.0559	0.0015	0.1113	0.1367	0.0252	0.0038	0.1061	0.0226	0.0045	0.0039	0.0023	0.003	0.0347	0.029	0.0406	0.0759	0.0145	0.0986	0.0015
8	rs79238145	29851571	1.18	0.00987247703783403	0.95	0.15120882267165	0.8900966595968	1.28267286494269	0.0161	0.0161	0.0178	0.0045	0.1561	0.0055	0.0059	0.056	0.0015	0.1113	0.1369	0.0252	0.0038	0.1061	0.0225	0.0045	0.0039	0.0023	0.003	0.0348	0.029	0.0405	0.0759	0.0144	0.0985	0.0015
8	rs2595041	29852712	1.18	0.00987247703783403	0.95	0.15120882267165	0.808187657376956	1.16674361336512	0.0161	0.0162	0.0177	0.0045	0.156	0.0055	0.0058	0.0562	0.0015	0.1113	0.1373	0.0252	0.0037	0.106	0.0226	0.0045	0.0039	0.0023	0.003	0.0348	0.029	0.0404	0.076	0.0144	0.0983	0.0015
8	rs17567246	29858757	NA	NA	NA	NA	0.841121632568674	1.17910645783612	0.0162	0.0161	0.0177	0.0044	0.1566	0.0052	0.0058	0.0567	0.0014	0.1114	0.1387	0.025	0.0035	0.1055	0.0226	0.0043	0.0038	0.0021	0.0028	0.0348	0.0288	0.0402	0.0759	0.0142	0.0983	0.0014
8	rs28636923	29863396	NA	NA	NA	NA	0.647516845435221	1.02689502216305	0.0163	0.0161	0.0177	0.0044	0.1569	0.0052	0.0058	0.0568	0.0013	0.1114	0.1392	0.0249	0.0035	0.1053	0.0227	0.0043	0.0038	0.0021	0.0028	0.0347	0.0287	0.0401	0.0759	0.0141	0.0984	0.0014
8	rs3110595	29863404	NA	NA	NA	NA	0.655079313854239	1.03542607501827	0.0163	0.0161	0.0177	0.0044	0.1569	0.0052	0.0058	0.0568	0.0013	0.1114	0.1392	0.025	0.0035	0.1054	0.0227	0.0043	0.0037	0.0021	0.0028	0.0347	0.0287	0.0401	0.0759	0.0141	0.0984	0.0014
8	rs117103435	29866059	1.16	0.0152442312249257	0.95	0.15120882267165	0.745321330789305	1.23194581048317	0.0163	0.0159	0.0175	0.0044	0.1575	0.0051	0.0056	0.0569	0.0013	0.1124	0.1397	0.0252	0.0033	0.1051	0.0226	0.0043	0.0037	0.002	0.0028	0.0344	0.0281	0.0399	0.0758	0.014	0.0984	0.0013
8	rs79604642	29866072	1.16	0.0152442312249257	0.95	0.15120882267165	0.743201068957015	1.19744598115642	0.0163	0.0159	0.0175	0.0044	0.1575	0.0051	0.0056	0.0569	0.0013	0.1124	0.1397	0.0252	0.0033	0.1052	0.0226	0.0043	0.0037	0.002	0.0028	0.0344	0.0281	0.0399	0.0758	0.014	0.0984	0.0013
8	rs10088747	29866841	1.16	0.0152442312249257	0.95	0.15120882267165	0.710604161851384	1.21102623579946	0.0163	0.0159	0.0175	0.0044	0.1578	0.0051	0.0056	0.057	0.0013	0.1127	0.14	0.0252	0.0033	0.105	0.0225	0.0044	0.0037	0.0019	0.0028	0.0345	0.0279	0.0397	0.0759	0.0139	0.0982	0.0013
8	rs11779067	29869365	1.16	0.0152442312249257	0.95	0.15120882267165	0.653649386687295	1.10936540984296	0.0163	0.0158	0.0174	0.0045	0.1581	0.0051	0.0056	0.0572	0.0013	0.1132	0.1404	0.0252	0.0031	0.105	0.0224	0.0045	0.0038	0.0019	0.0027	0.0344	0.0275	0.0397	0.076	0.0138	0.0976	0.0013
8	rs167450	29872140	1.15	0.0187447358909628	0.95	0.15120882267165	0.503702070778433	1.01259968713443	0.0163	0.0156	0.0174	0.0045	0.1581	0.0051	0.0057	0.0572	0.0013	0.1136	0.1407	0.0252	0.003	0.1049	0.0223	0.0047	0.0038	0.0019	0.0027	0.0342	0.0271	0.0397	0.0761	0.0137	0.0977	0.0013
8	rs309853	29873603	1.15	0.0187447358909628	0.95	0.15120882267165	0.476783544578153	0.950737198969043	0.0163	0.0156	0.0174	0.0046	0.1581	0.005	0.0056	0.0573	0.0013	0.1137	0.1407	0.0252	0.003	0.1049	0.0223	0.0047	0.0038	0.0019	0.0026	0.0342	0.0271	0.0397	0.0762	0.0137	0.0977	0.0013
8	rs79546480	29876554	1.15	0.0187447358909628	0.95	0.15120882267165	0.474444527809918	0.972811819984546	0.0163	0.0156	0.0174	0.0046	0.1581	0.005	0.0056	0.0573	0.0013	0.1137	0.1407	0.0252	0.0029	0.105	0.0223	0.0047	0.0038	0.0019	0.0026	0.0342	0.027	0.0397	0.0762	0.0137	0.0976	0.0013
8	rs10086650	29883905	1.15	0.0187447358909628	0.95	0.15120882267165	0.459014387229222	0.980935904453313	0.0163	0.0156	0.0174	0.0046	0.1581	0.005	0.0056	0.0574	0.0013	0.1138	0.1407	0.0252	0.0029	0.1051	0.0222	0.0047	0.0038	0.0019	0.0026	0.0341	0.027	0.0397	0.0762	0.0137	0.0977	0.0013
8	rs309865	29884798	NA	NA	NA	NA	0.482655495264259	1.03349334118848	0.0163	0.0156	0.0174	0.0046	0.1581	0.005	0.0056	0.0574	0.0013	0.1139	0.1407	0.0252	0.0029	0.105	0.0222	0.0047	0.0038	0.0019	0.0026	0.0341	0.0269	0.0397	0.0762	0.0137	0.0977	0.0013
8	rs2009603	29887151	NA	NA	NA	NA	0.72274288195655	0.963429877960147	0.0161	0.0155	0.0172	0.0045	0.1581	0.0049	0.0054	0.0576	0.0012	0.1147	0.1411	0.0251	0.0027	0.1056	0.0222	0.0046	0.0038	0.0018	0.0026	0.0339	0.0265	0.0394	0.0769	0.0136	0.0974	0.0012
8	rs11985437	29890871	1.12	0.033473375534751	0.95	0.15120882267165	1.27550113859704	1.53569871663154	0.0156	0.0149	0.0165	0.0041	0.158	0.0041	0.0043	0.0588	0.0011	0.1189	0.1431	0.0247	0.0021	0.1085	0.0217	0.0045	0.0036	0.0016	0.0026	0.0326	0.0246	0.0379	0.08	0.0134	0.0961	6e-04
8	rs112578551	29893900	1.11	0.0400902197142525	0.95	0.15120882267165	1.24006776879118	1.38362556708775	0.0156	0.0149	0.0164	0.0041	0.1581	0.0041	0.0042	0.0588	0.0011	0.119	0.1431	0.0246	0.0021	0.1086	0.0216	0.0045	0.0035	0.0016	0.0026	0.0326	0.0245	0.0379	0.0801	0.0134	0.096	6e-04
8	rs7011477	29894450	1.11	0.0400902197142525	0.95	0.15120882267165	1.2307335513968	1.35399949230822	0.0156	0.0149	0.0164	0.0041	0.1582	0.004	0.0042	0.0588	0.0011	0.119	0.1431	0.0246	0.0021	0.1086	0.0216	0.0045	0.0035	0.0016	0.0026	0.0326	0.0245	0.0379	0.0801	0.0134	0.096	6e-04
8	rs73224550	29895765	1.11	0.0400902197142525	0.95	0.15120882267165	1.22161247106656	1.3382991013008	0.0156	0.0149	0.0164	0.0041	0.1582	0.004	0.0042	0.0588	0.0011	0.1191	0.1431	0.0246	0.0021	0.1086	0.0216	0.0045	0.0035	0.0016	0.0026	0.0326	0.0245	0.0379	0.0801	0.0134	0.096	6e-04
8	rs73224552	29896980	1.11	0.0400902197142525	0.95	0.15120882267165	1.21223967854978	1.34319162641139	0.0156	0.0149	0.0164	0.0041	0.1581	0.004	0.0042	0.0588	0.0011	0.1191	0.1431	0.0246	0.0021	0.1087	0.0216	0.0045	0.0035	0.0016	0.0026	0.0326	0.0245	0.0379	0.0801	0.0134	0.0961	6e-04
8	rs7846290	29915974	1.11	0.0400902197142525	0.95	0.15120882267165	1.07321704056818	1.33492669582346	0.0156	0.0149	0.0164	0.0042	0.1584	0.004	0.0041	0.0589	0.0011	0.1194	0.1432	0.0246	0.0021	0.1089	0.0215	0.0044	0.0035	0.0016	0.0025	0.0326	0.0244	0.0378	0.0803	0.0134	0.096	5e-04
8	rs117472044	29916937	1.11	0.0400902197142525	0.95	0.15120882267165	1.08827263406335	1.32582837168249	0.0156	0.0149	0.0164	0.0042	0.1584	0.004	0.0041	0.0589	0.0011	0.1195	0.1432	0.0246	0.0021	0.1089	0.0215	0.0044	0.0035	0.0016	0.0025	0.0326	0.0243	0.0378	0.0803	0.0134	0.096	5e-04
8	rs56135627	29920247	1.11	0.0400902197142525	0.95	0.15120882267165	1.10269757482031	1.35568952885075	0.0155	0.0149	0.0164	0.0042	0.1584	0.004	0.0041	0.0589	0.0011	0.1195	0.1432	0.0246	0.0021	0.1089	0.0215	0.0044	0.0035	0.0016	0.0025	0.0326	0.0243	0.0378	0.0803	0.0134	0.096	5e-04
8	rs1033090	29922417	1.11	0.0400902197142525	0.95	0.15120882267165	1.1046623500362	1.36465258608727	0.0155	0.0149	0.0164	0.0042	0.1584	0.004	0.0041	0.0589	0.0011	0.1195	0.1432	0.0246	0.002	0.1089	0.0215	0.0044	0.0035	0.0015	0.0025	0.0326	0.0243	0.0378	0.0803	0.0134	0.096	5e-04
8	rs74913916	29928095	1.11	0.0400902197142525	0.95	0.15120882267165	1.13945094744143	1.3966945420713	0.0155	0.0149	0.0164	0.0041	0.1585	0.004	0.004	0.0589	0.0011	0.1195	0.1432	0.0246	0.002	0.109	0.0215	0.0044	0.0035	0.0015	0.0025	0.0326	0.0243	0.0378	0.0803	0.0134	0.0959	5e-04
8	rs117704319	29954631	1.11	0.0400902197142525	0.95	0.15120882267165	1.17695286665665	1.3758278360362	0.0155	0.0148	0.0164	0.0041	0.1587	0.004	0.004	0.0589	0.001	0.1195	0.1433	0.0246	0.002	0.109	0.0216	0.0044	0.0036	0.0015	0.0025	0.0325	0.0242	0.0378	0.0804	0.0134	0.0959	5e-04
8	rs17568688	29960434	1.11	0.0400902197142525	0.95	0.15120882267165	1.15641332294041	1.26711684403036	0.0155	0.0148	0.0164	0.0041	0.1588	0.0039	0.004	0.0589	0.001	0.1195	0.1433	0.0246	0.002	0.109	0.0216	0.0044	0.0036	0.0014	0.0025	0.0325	0.0242	0.0378	0.0804	0.0134	0.0959	5e-04
8	rs112868325	29960607	1.11	0.0400902197142525	0.95	0.15120882267165	1.15423081873177	1.2641097872481	0.0155	0.0148	0.0164	0.0041	0.1588	0.0039	0.004	0.0589	0.001	0.1195	0.1433	0.0246	0.002	0.109	0.0216	0.0044	0.0036	0.0014	0.0025	0.0325	0.0242	0.0378	0.0804	0.0134	0.0959	5e-04
8	rs11557703	29961951	1.11	0.0400902197142525	0.95	0.15120882267165	1.16187666615978	1.29155266729562	0.0155	0.0148	0.0164	0.0041	0.1588	0.0039	0.004	0.0589	0.001	0.1195	0.1433	0.0246	0.0019	0.1091	0.0216	0.0044	0.0036	0.0014	0.0025	0.0325	0.0242	0.0378	0.0804	0.0134	0.0959	5e-04
8	rs73224575	29966671	1.11	0.0400902197142525	0.95	0.15120882267165	1.17777739207543	1.26277371405532	0.0155	0.0147	0.0164	0.0041	0.1588	0.0039	0.004	0.0589	0.001	0.1195	0.1433	0.0246	0.0019	0.1091	0.0216	0.0044	0.0036	0.0014	0.0025	0.0325	0.0242	0.0378	0.0804	0.0134	0.0959	5e-04
8	rs1566742	29972353	1.11	0.0400902197142525	0.95	0.15120882267165	1.20252540066062	1.26360873117777	0.0155	0.0147	0.0164	0.0041	0.1588	0.0039	0.0039	0.0589	0.001	0.1195	0.1433	0.0246	0.0019	0.1092	0.0216	0.0044	0.0036	0.0014	0.0025	0.0325	0.0241	0.0378	0.0804	0.0134	0.0959	5e-04
8	rs75451240	29981249	1.11	0.0400902197142525	0.95	0.15120882267165	1.22868367902603	1.2198180639895	0.0155	0.0148	0.0163	0.0041	0.1587	0.0039	0.0039	0.059	0.0011	0.1194	0.1434	0.0246	0.002	0.1092	0.0216	0.0044	0.0036	0.0015	0.0026	0.0327	0.024	0.0378	0.0804	0.0135	0.0958	5e-04
8	rs117751694	29985474	1.11	0.0400902197142525	0.95	0.15120882267165	1.2349305812852	1.1749829174588	0.0155	0.0148	0.0163	0.0041	0.1587	0.0039	0.0038	0.059	0.0011	0.1194	0.1436	0.0246	0.002	0.1093	0.0216	0.0043	0.0036	0.0015	0.0026	0.0328	0.024	0.0378	0.0804	0.0134	0.0958	5e-04
8	rs12675542	29986454	1.11	0.0400902197142525	0.95	0.15120882267165	1.23605072054011	1.17119154652845	0.0155	0.0148	0.0163	0.0041	0.1587	0.0039	0.0038	0.059	0.0011	0.1193	0.1436	0.0246	0.002	0.1093	0.0216	0.0043	0.0036	0.0015	0.0026	0.0328	0.024	0.0378	0.0805	0.0134	0.0958	5e-04
8	rs7813902	29996256	1.1	0.0477200328108175	0.95	0.15120882267165	1.3323881015317	1.23477309338581	0.0155	0.0147	0.0165	0.0041	0.1588	0.0039	0.0038	0.059	0.0011	0.1186	0.1439	0.0246	0.002	0.1096	0.0218	0.0043	0.0036	0.0014	0.0026	0.0329	0.0237	0.0376	0.081	0.0133	0.0954	5e-04
8	rs2341177	30004493	1.1	0.0477200328108175	0.95	0.15120882267165	1.28098633975677	1.26243973393459	0.0155	0.0146	0.0166	0.0041	0.1588	0.0039	0.0038	0.059	0.0011	0.1182	0.1441	0.0246	0.002	0.11	0.0217	0.0044	0.0036	0.0015	0.0027	0.033	0.0235	0.0374	0.0811	0.0133	0.0952	5e-04
8	rs73242305	30011499	1.1	0.0477200328108175	0.95	0.15120882267165	1.25938175109236	1.17613724824606	0.0155	0.0146	0.0166	0.0041	0.1588	0.0039	0.0038	0.059	0.0011	0.1182	0.1442	0.0246	0.002	0.11	0.0217	0.0044	0.0036	0.0015	0.0027	0.033	0.0235	0.0374	0.0811	0.0133	0.0952	5e-04
8	rs75227272	30013111	1.1	0.0477200328108175	0.95	0.15120882267165	1.26549974729502	1.16410923640902	0.0155	0.0146	0.0166	0.0041	0.1588	0.0039	0.0038	0.059	0.0011	0.1182	0.1442	0.0246	0.002	0.11	0.0218	0.0044	0.0036	0.0015	0.0027	0.033	0.0235	0.0374	0.0811	0.0133	0.0951	5e-04
8	rs116975008	30018355	1.1	0.0477200328108175	0.95	0.15120882267165	1.31207912076011	1.1800964916205	0.0155	0.0146	0.0166	0.0041	0.1589	0.0039	0.0037	0.059	0.0011	0.118	0.1442	0.0246	0.002	0.1101	0.0218	0.0044	0.0036	0.0015	0.0027	0.033	0.0233	0.0374	0.0812	0.0134	0.095	5e-04
8	rs16876600	30024144	1.1	0.0477200328108175	0.94	0.173887076546345	1.30225476580468	1.06514630665165	0.0155	0.0146	0.0166	0.0041	0.1591	0.0039	0.0037	0.059	0.0011	0.1178	0.1442	0.0246	0.002	0.1104	0.0219	0.0044	0.0036	0.0015	0.0027	0.0331	0.0231	0.0373	0.0813	0.0135	0.0946	5e-04
8	rs55810013	30039023	1.1	0.0477200328108175	0.94	0.173887076546345	1.25139847927193	1.0363926989436	0.0155	0.0146	0.0167	0.0041	0.1591	0.0039	0.0037	0.059	0.0011	0.1177	0.1442	0.0246	0.002	0.1105	0.0219	0.0044	0.0036	0.0015	0.0027	0.0331	0.023	0.0373	0.0813	0.0135	0.0946	5e-04
8	rs6468172	30047004	1.1	0.0477200328108175	0.94	0.173887076546345	1.2132591197233	1.01243928359327	0.0155	0.0146	0.0167	0.0041	0.1591	0.0039	0.0037	0.059	0.0011	0.1177	0.1443	0.0246	0.002	0.1105	0.0219	0.0044	0.0036	0.0015	0.0027	0.0331	0.023	0.0373	0.0814	0.0136	0.0945	5e-04
8	rs80102415	30058471	1.1	0.0477200328108175	0.94	0.173887076546345	1.21103531303586	1.00843078119849	0.0155	0.0146	0.0167	0.0042	0.1591	0.0039	0.0037	0.059	0.0012	0.1176	0.1442	0.0246	0.002	0.1106	0.0219	0.0044	0.0036	0.0015	0.0027	0.0331	0.023	0.0373	0.0814	0.0136	0.0945	5e-04
8	rs118178277	30074133	1.09	0.0564630724803212	0.94	0.173887076546345	1.19938633717856	1.05107404064942	0.0155	0.0146	0.0167	0.0042	0.159	0.0039	0.0037	0.0589	0.0012	0.1176	0.1441	0.0246	0.0019	0.111	0.0219	0.0044	0.0036	0.0015	0.0027	0.0331	0.0229	0.0372	0.0814	0.0136	0.0944	5e-04
8	rs77663003	30079138	1.09	0.0564630724803212	0.94	0.173887076546345	1.20271015079647	1.04526136983963	0.0155	0.0146	0.0167	0.0042	0.1591	0.0039	0.0037	0.0589	0.0012	0.1175	0.1441	0.0246	0.0019	0.1109	0.0218	0.0045	0.0036	0.0015	0.0027	0.0332	0.0229	0.0372	0.0814	0.0136	0.0943	5e-04
8	rs10216725	30085593	1.09	0.0564630724803212	0.94	0.173887076546345	1.2167833814435	1.11540606676625	0.0155	0.0146	0.0168	0.0042	0.1591	0.0039	0.0037	0.0589	0.0012	0.1175	0.1441	0.0246	0.0019	0.1109	0.0218	0.0045	0.0036	0.0016	0.0027	0.0332	0.0229	0.0372	0.0815	0.0136	0.0943	5e-04
8	rs2958746	30089070	1.09	0.0564630724803212	0.94	0.173887076546345	1.2921736072293	1.0924187485052	0.0155	0.0146	0.0168	0.0042	0.1591	0.0043	0.0037	0.0589	0.0012	0.1175	0.1441	0.0247	0.0016	0.1108	0.0218	0.0045	0.0037	0.0016	0.0027	0.0332	0.0229	0.0372	0.0815	0.0136	0.0943	5e-04
8	rs1039487	30099068	1.09	0.0564630724803212	0.94	0.173887076546345	1.30539932050606	1.07584514518592	0.0155	0.0146	0.0168	0.0042	0.1591	0.0043	0.0037	0.0589	0.0012	0.1175	0.144	0.0247	0.0016	0.1108	0.0218	0.0045	0.0037	0.0016	0.0027	0.0332	0.0228	0.0372	0.0815	0.0136	0.0942	5e-04
8	rs2938227	30110866	1.09	0.0564630724803212	0.93	0.198940398764014	1.21122056980773	1.06142263543199	0.0155	0.0146	0.017	0.0043	0.1592	0.0043	0.0038	0.0589	0.0011	0.1173	0.144	0.0248	0.0016	0.1109	0.0217	0.0045	0.0037	0.0016	0.0027	0.0333	0.0227	0.0372	0.0815	0.0135	0.094	5e-04
8	rs73236898	30116504	1.09	0.0564630724803212	0.93	0.198940398764014	1.1262764036579	1.12406935595565	0.0156	0.0147	0.017	0.0043	0.1594	0.0044	0.0039	0.0588	0.0011	0.1171	0.1439	0.0248	0.0016	0.1109	0.0217	0.0045	0.0037	0.0016	0.0026	0.0334	0.0226	0.0371	0.0815	0.0135	0.0937	5e-04
8	rs117561059	30120062	1.09	0.0564630724803212	0.93	0.198940398764014	1.01004743607252	1.1608177722298	0.0156	0.0147	0.017	0.0043	0.1595	0.0044	0.0039	0.0588	0.0011	0.1171	0.1439	0.0249	0.0016	0.111	0.0217	0.0045	0.0038	0.0016	0.0025	0.0334	0.0225	0.0371	0.0816	0.0135	0.0936	5e-04
8	rs2958759	30127555	1.09	0.0564630724803212	0.92	0.226487429171296	0.982965750989421	1.14077640434979	0.0157	0.0148	0.017	0.0044	0.1593	0.0044	0.0039	0.0588	0.0011	0.117	0.1438	0.0248	0.0016	0.111	0.0216	0.0045	0.0038	0.0016	0.0024	0.0335	0.0225	0.037	0.0824	0.0134	0.0935	5e-04
8	rs2958757	30128040	1.09	0.0564630724803212	0.92	0.226487429171296	0.827912117898757	1.13700521404495	0.0157	0.0148	0.0171	0.0044	0.1593	0.0044	0.004	0.0588	0.0012	0.1169	0.1438	0.0248	0.0016	0.1111	0.0216	0.0045	0.0038	0.0016	0.0024	0.0335	0.0225	0.037	0.0823	0.0134	0.0934	5e-04
8	rs2938203	30130932	1.08	0.0664216607683517	0.92	0.226487429171296	0.576469221648229	0.957714076240278	0.0163	0.0152	0.0173	0.0046	0.1594	0.0047	0.0043	0.0582	0.0012	0.1169	0.1437	0.025	0.0017	0.1114	0.0216	0.0047	0.0039	0.0017	0.0024	0.0337	0.0216	0.0365	0.0828	0.0136	0.0916	5e-04
8	rs7008022	30131119	1.08	0.0664216607683517	0.92	0.226487429171296	0.563586459478229	0.992107932113456	0.0164	0.0152	0.0178	0.0046	0.1594	0.0047	0.0043	0.0582	0.0012	0.1168	0.1437	0.025	0.0017	0.1113	0.0216	0.0047	0.0039	0.0017	0.0024	0.0337	0.0216	0.0364	0.0828	0.0136	0.0911	6e-04
8	rs2938202	30131181	1.08	0.0664216607683517	0.92	0.226487429171296	0.575390467425831	1.01163733901099	0.0164	0.0152	0.0177	0.0046	0.1594	0.0047	0.0043	0.0582	0.0012	0.1168	0.1437	0.025	0.0017	0.1113	0.0216	0.0047	0.0039	0.0017	0.0024	0.0337	0.0215	0.0364	0.0828	0.0136	0.0911	6e-04
8	rs114161939	30135774	1.08	0.0664216607683517	0.92	0.226487429171296	0.478016848684982	0.929867392266887	0.0166	0.0155	0.0176	0.0046	0.1594	0.0047	0.0044	0.0577	0.0013	0.1164	0.1437	0.0248	0.0017	0.1117	0.0212	0.0048	0.004	0.0018	0.0024	0.0341	0.0232	0.0358	0.0826	0.0135	0.0898	8e-04
8	rs10113031	30136827	1.07	0.0776994191057832	0.92	0.226487429171296	0.455934136344561	0.911289631170491	0.0167	0.0156	0.0175	0.0046	0.1594	0.0047	0.0044	0.0576	0.0013	0.1164	0.1438	0.0248	0.0017	0.1118	0.0211	0.0048	0.004	0.0018	0.0024	0.0342	0.0231	0.0358	0.0827	0.0135	0.0896	8e-04
8	rs4733469	30138735	1.07	0.0776994191057832	0.92	0.226487429171296	0.457020124408375	0.920096841020925	0.0168	0.0157	0.0176	0.0047	0.1595	0.0047	0.0045	0.0574	0.0013	0.1164	0.1439	0.0249	0.0017	0.1121	0.021	0.0048	0.004	0.0018	0.0024	0.0343	0.023	0.0356	0.0827	0.0134	0.0891	8e-04
8	rs78513829	30144700	NA	NA	NA	NA	0.426567737575362	0.886377084422708	0.0169	0.0159	0.0176	0.0047	0.1596	0.0047	0.0046	0.057	0.0014	0.1163	0.1442	0.0252	0.0017	0.1126	0.0214	0.0049	0.004	0.002	0.0024	0.0344	0.0227	0.0354	0.0824	0.0132	0.088	9e-04
8	rs16876832	30149396	NA	NA	NA	NA	0.402468338010213	0.85260633064038	0.017	0.0159	0.0176	0.0048	0.1597	0.0047	0.0047	0.057	0.0014	0.1163	0.1443	0.0253	0.0017	0.1127	0.0214	0.0049	0.004	0.002	0.0024	0.0345	0.0227	0.0354	0.0824	0.0132	0.0878	9e-04
8	rs117826959	30150657	NA	NA	NA	NA	0.394348069744028	0.797344910422434	0.017	0.0159	0.0176	0.0048	0.1597	0.0047	0.0047	0.057	0.0014	0.1163	0.1443	0.0253	0.0017	0.1127	0.0213	0.0049	0.004	0.002	0.0024	0.0344	0.0226	0.0354	0.0824	0.0132	0.0878	9e-04
8	rs28574835	30157733	NA	NA	NA	NA	0.406616636827107	0.829730536771185	0.017	0.016	0.0176	0.0048	0.1598	0.0047	0.0047	0.0569	0.0014	0.1162	0.1445	0.0253	0.0017	0.1129	0.0213	0.005	0.004	0.002	0.0024	0.0344	0.0225	0.0353	0.0824	0.0131	0.0875	9e-04
8	rs76338506	30161365	NA	NA	NA	NA	0.47401426569917	0.854776922006558	0.0173	0.0159	0.0176	0.0049	0.16	0.0047	0.0048	0.0568	0.0014	0.116	0.145	0.0254	0.0017	0.1135	0.0214	0.0051	0.004	0.0021	0.0024	0.0345	0.0221	0.0348	0.0823	0.0132	0.0865	9e-04
8	rs6468273	30162683	NA	NA	NA	NA	0.32980037840054	0.76266241989979	0.0174	0.0159	0.0176	0.0049	0.1602	0.0047	0.005	0.0567	0.0014	0.1159	0.1452	0.0253	0.0017	0.1137	0.0211	0.0052	0.004	0.0021	0.0024	0.0346	0.0219	0.0345	0.0826	0.0133	0.0861	9e-04
8	rs34715473	30162834	NA	NA	NA	NA	0.337265843221677	0.820801291799713	0.0174	0.0158	0.0176	0.005	0.1605	0.0047	0.005	0.0567	0.0014	0.1157	0.1453	0.0253	0.0017	0.1137	0.0211	0.0052	0.004	0.0021	0.0024	0.0346	0.0219	0.0345	0.0826	0.0133	0.086	9e-04
8	rs35878309	30163085	NA	NA	NA	NA	0.340068295968253	0.715156964413783	0.0175	0.0156	0.0176	0.005	0.1609	0.0047	0.005	0.0566	0.0014	0.1154	0.1455	0.0252	0.0017	0.1138	0.0213	0.0052	0.004	0.0021	0.0024	0.0346	0.0218	0.0345	0.0826	0.0133	0.0859	9e-04
8	rs77421337	30164426	NA	NA	NA	NA	0.36286599322999	0.704725759410998	0.0175	0.0156	0.0176	0.0049	0.1613	0.0046	0.005	0.0566	0.0014	0.1153	0.1456	0.0252	0.0016	0.114	0.0212	0.0052	0.0039	0.0021	0.0024	0.0347	0.0215	0.0344	0.0827	0.0133	0.0858	9e-04
8	rs73238805	30165011	NA	NA	NA	NA	0.360771756095794	0.669520298658109	0.0176	0.0156	0.0175	0.0049	0.1614	0.0046	0.005	0.0566	0.0014	0.1153	0.1456	0.0251	0.0016	0.1141	0.0212	0.0051	0.0038	0.0022	0.0024	0.0347	0.0214	0.0344	0.0826	0.0133	0.0858	9e-04
8	rs4733476	30169122	NA	NA	NA	NA	0.298379416216106	0.643170888784072	0.0176	0.0156	0.0175	0.0049	0.1616	0.0046	0.005	0.0566	0.0015	0.1153	0.1456	0.0252	0.0016	0.1143	0.0213	0.0051	0.0038	0.0022	0.0024	0.0348	0.0213	0.0343	0.0826	0.0133	0.0857	9e-04
8	rs10454342	30171254	1.03	0.13807906481078	0.92	0.226487429171296	0.204385515482935	0.45244719715075	0.0188	0.0162	0.0171	0.0043	0.1648	0.004	0.005	0.057	0.0014	0.1148	0.1482	0.0246	0.0012	0.1159	0.0209	0.0043	0.0035	0.0022	0.0021	0.0358	0.0191	0.0309	0.0809	0.0128	0.0878	0.001
8	rs62501969	30176519	NA	NA	NA	NA	0.151681985898002	0.263519975462864	0.0192	0.0166	0.0173	0.0038	0.1654	0.0037	0.0052	0.0566	0.0013	0.1152	0.1492	0.024	0.0011	0.1162	0.021	0.0038	0.0039	0.0021	0.0019	0.0364	0.0181	0.0298	0.0808	0.0125	0.0888	9e-04
8	rs79773788	30177422	NA	NA	NA	NA	0.145128982511053	0.243762834060844	0.0192	0.0166	0.0173	0.0038	0.1654	0.0037	0.0052	0.0566	0.0013	0.1153	0.1492	0.0239	0.0011	0.1163	0.021	0.0038	0.0039	0.0021	0.0019	0.0364	0.018	0.0298	0.0808	0.0125	0.0887	9e-04
8	rs7017620	30179242	NA	NA	NA	NA	0.135465949729516	0.211066798329293	0.0192	0.0166	0.0173	0.0038	0.1655	0.0037	0.0052	0.0566	0.0013	0.1155	0.1492	0.0238	0.0011	0.1163	0.021	0.0038	0.0039	0.0021	0.0019	0.0364	0.018	0.0298	0.0808	0.0124	0.0887	9e-04
8	rs62501971	30182929	NA	NA	NA	NA	0.120108583117399	0.149020677207824	0.0193	0.0166	0.0174	0.0038	0.1655	0.0037	0.0052	0.0566	0.0013	0.1156	0.1494	0.0237	0.0011	0.1163	0.0209	0.0037	0.0039	0.0021	0.0019	0.0364	0.0179	0.0298	0.0809	0.0124	0.0886	9e-04
8	rs13274581	30183549	NA	NA	NA	NA	0.117899921480963	0.133389780436249	0.0193	0.0166	0.0174	0.0037	0.1654	0.0037	0.0052	0.0566	0.0013	0.1159	0.1494	0.0237	0.0011	0.1163	0.0209	0.0037	0.0039	0.0021	0.0019	0.0364	0.0179	0.0298	0.0808	0.0124	0.0886	9e-04
8	rs9642709	30183753	NA	NA	NA	NA	0.118872082922639	0.134478707728928	0.0193	0.0166	0.0174	0.0038	0.1653	0.0037	0.0052	0.0567	0.0013	0.1159	0.1494	0.0237	0.0011	0.1163	0.0209	0.0037	0.0039	0.0021	0.0019	0.0364	0.0179	0.0298	0.0808	0.0124	0.0886	9e-04
8	rs17619523	30189777	NA	NA	NA	NA	0.143838990071278	0.156252030030194	0.0193	0.0167	0.0173	0.0036	0.1659	0.0036	0.0052	0.0562	0.0013	0.1158	0.1501	0.0235	0.0011	0.1166	0.0208	0.0035	0.0038	0.0021	0.0019	0.0369	0.0177	0.0294	0.081	0.0124	0.0886	9e-04
8	rs7011179	30208968	1.02	0.157502178544443	0.91	0.256642068151906	0.137241570754351	0.0737283500334822	0.0194	0.0168	0.0173	0.0035	0.1663	0.0036	0.0052	0.0557	0.0014	0.1158	0.1505	0.0234	0.0011	0.1168	0.0207	0.0034	0.0038	0.002	0.0019	0.0373	0.0175	0.029	0.0813	0.0122	0.0887	9e-04
8	rs4349946	30210274	1.02	0.157502178544443	0.91	0.256642068151906	0.136835381704628	0.0800150737202863	0.0194	0.0168	0.0173	0.0035	0.1663	0.0036	0.0052	0.0557	0.0014	0.1158	0.1505	0.0234	0.0011	0.1168	0.0206	0.0034	0.0038	0.002	0.0019	0.0373	0.0175	0.029	0.0813	0.0122	0.0888	9e-04
8	rs12056772	30213209	1.02	0.157502178544443	0.91	0.256642068151906	0.136336448819972	0.0782395183870295	0.0194	0.0168	0.0173	0.0034	0.166	0.0036	0.0052	0.0557	0.0014	0.1158	0.1505	0.0234	0.0011	0.117	0.0206	0.0034	0.0037	0.002	0.0019	0.0373	0.0175	0.0289	0.0814	0.0122	0.0889	9e-04
8	rs116864849	30214056	1.02	0.157502178544443	0.91	0.256642068151906	0.135528017106751	0.0792732885342492	0.0193	0.0168	0.0173	0.0034	0.1659	0.0036	0.0052	0.0557	0.0014	0.1158	0.1505	0.0234	0.0011	0.1171	0.0206	0.0034	0.0037	0.002	0.0019	0.0373	0.0175	0.0289	0.0814	0.0122	0.0889	9e-04
8	rs9642755	30216603	1.02	0.157502178544443	0.91	0.256642068151906	0.134815274233222	0.0811330067505299	0.0193	0.0168	0.0173	0.0034	0.1659	0.0036	0.0052	0.0557	0.0014	0.1157	0.1505	0.0234	0.0011	0.1171	0.0206	0.0034	0.0037	0.002	0.0019	0.0373	0.0175	0.0289	0.0814	0.0123	0.0889	9e-04
8	rs28390140	30217218	1.02	0.157502178544443	0.91	0.256642068151906	0.135714321809004	0.0879713630836043	0.0193	0.0168	0.0173	0.0034	0.1659	0.0036	0.0052	0.0557	0.0013	0.1157	0.1505	0.0234	0.0011	0.1171	0.0206	0.0034	0.0037	0.002	0.0019	0.0373	0.0175	0.0289	0.0815	0.0123	0.089	9e-04
8	rs73241016	30231281	1.02	0.157502178544443	0.91	0.256642068151906	0.145258359301871	0.0760429869509714	0.0193	0.0169	0.0172	0.0034	0.1662	0.0036	0.0052	0.0558	0.0013	0.1155	0.1505	0.0234	0.0012	0.1169	0.0206	0.0034	0.0037	0.002	0.0019	0.0372	0.0176	0.0288	0.0814	0.0122	0.089	9e-04
8	rs28625531	30234067	1.02	0.157502178544443	0.91	0.256642068151906	0.131224554120737	0.075026717366591	0.0192	0.017	0.0172	0.0033	0.1664	0.0036	0.0052	0.0558	0.0013	0.1153	0.1505	0.0235	0.0012	0.117	0.0206	0.0034	0.0037	0.002	0.0019	0.0371	0.0176	0.0287	0.0814	0.0122	0.0892	9e-04
8	rs113198678	30241618	1.02	0.157502178544443	0.91	0.256642068151906	0.104694687077815	0.0571387447713497	0.0192	0.0172	0.0171	0.0032	0.1668	0.0036	0.0052	0.0558	0.0013	0.1147	0.1503	0.0238	0.0013	0.117	0.0207	0.0034	0.0037	0.002	0.0019	0.0369	0.0177	0.0284	0.0813	0.0123	0.0895	9e-04
8	rs74708957	30247184	1.02	0.157502178544443	0.91	0.256642068151906	0.0996310849144816	0.0503497626965575	0.0192	0.0172	0.0171	0.0032	0.167	0.0036	0.0053	0.0558	0.0013	0.1145	0.1504	0.0239	0.0013	0.117	0.0207	0.0034	0.0036	0.0021	0.0019	0.0369	0.0178	0.0284	0.0813	0.0123	0.0896	9e-04
8	rs117806436	30247993	1.02	0.157502178544443	0.91	0.256642068151906	0.0992204484311154	0.0505945494654554	0.0192	0.0172	0.0171	0.0032	0.167	0.0036	0.0053	0.0558	0.0013	0.1145	0.1503	0.0239	0.0013	0.117	0.0207	0.0034	0.0036	0.0021	0.0019	0.0368	0.0178	0.0283	0.0813	0.0123	0.0896	9e-04
8	rs77899608	30253034	NA	NA	NA	NA	0.0935085783966169	0.053258562144801	0.0192	0.0174	0.017	0.0031	0.1671	0.0036	0.0053	0.0558	0.0014	0.1142	0.1504	0.024	0.0014	0.117	0.0206	0.0034	0.0036	0.0021	0.0019	0.0367	0.0178	0.0282	0.0813	0.0122	0.0898	9e-04
8	rs117937059	30258798	NA	NA	NA	NA	0.0899469228028622	0.0479305133119256	0.0193	0.0175	0.0169	0.0031	0.167	0.0036	0.0053	0.0558	0.0014	0.1138	0.1503	0.0241	0.0015	0.1172	0.0206	0.0034	0.0036	0.0021	0.0019	0.0366	0.0179	0.0281	0.0812	0.0122	0.0901	9e-04
8	rs2979481	30262786	NA	NA	NA	NA	0.0778338988623604	0.0482900699995543	0.0193	0.0176	0.0169	0.003	0.1671	0.0036	0.0054	0.0558	0.0014	0.1136	0.1503	0.0241	0.0015	0.1173	0.0206	0.0034	0.0036	0.0021	0.0019	0.0365	0.018	0.0281	0.0812	0.0122	0.0902	9e-04
8	rs117564659	30265541	NA	NA	NA	NA	0.0783843866350518	0.0502886469647399	0.0193	0.0176	0.0169	0.003	0.167	0.0036	0.0054	0.0557	0.0014	0.1133	0.1504	0.0242	0.0016	0.1174	0.0206	0.0033	0.0036	0.0021	0.0019	0.0366	0.018	0.028	0.0814	0.0122	0.0903	9e-04
8	rs7010544	30266161	NA	NA	NA	NA	0.0793815639805151	0.052883279250726	0.0193	0.0176	0.0169	0.003	0.167	0.0037	0.0054	0.0557	0.0014	0.1132	0.1505	0.0242	0.0016	0.1174	0.0206	0.0033	0.0036	0.0021	0.0019	0.0366	0.018	0.028	0.0814	0.0121	0.0903	9e-04
8	rs12550020	30275699	NA	NA	NA	NA	0.079515133655214	0.0526960692044139	0.0194	0.0178	0.0169	0.0029	0.1667	0.0036	0.0053	0.056	0.0013	0.1134	0.1501	0.0242	0.0017	0.1181	0.0206	0.0032	0.0035	0.002	0.0018	0.0367	0.0179	0.0275	0.0815	0.0121	0.0904	9e-04
8	rs2979489	30280833	NA	NA	NA	NA	0.0704288558372066	0.0424531539189916	0.0195	0.0179	0.0169	0.0029	0.1666	0.0036	0.0053	0.0561	0.0014	0.1134	0.15	0.0242	0.0017	0.1182	0.0207	0.0031	0.0034	0.002	0.0018	0.0367	0.0179	0.0274	0.0815	0.0121	0.0904	9e-04
8	rs17626155	30294300	1.02	0.157502178544443	0.91	0.256642068151906	0.0624269107267314	0.0525714224758535	0.0196	0.0181	0.0167	0.0029	0.1663	0.0034	0.0052	0.0564	0.0013	0.1131	0.15	0.0235	0.0019	0.1196	0.0206	0.0032	0.0033	0.0021	0.0018	0.0367	0.0179	0.0271	0.0817	0.012	0.0902	9e-04
8	rs113492924	30306775	1.02	0.157502178544443	0.91	0.256642068151906	0.0595971899900357	0.053760725549269	0.0196	0.0181	0.0167	0.0029	0.1663	0.0034	0.0052	0.0564	0.0013	0.1131	0.1499	0.0234	0.0019	0.1198	0.0205	0.0032	0.0033	0.0022	0.0018	0.0368	0.0179	0.0271	0.0817	0.012	0.0902	9e-04
8	rs12156180	30311321	1.02	0.157502178544443	0.91	0.256642068151906	0.056372262979079	0.0500445081939425	0.0196	0.0181	0.0167	0.0029	0.1663	0.0034	0.0052	0.0565	0.0013	0.113	0.1499	0.0234	0.0019	0.1199	0.0205	0.0032	0.0033	0.0022	0.0018	0.0368	0.0179	0.027	0.0817	0.012	0.0902	9e-04
8	rs62502007	30322711	1.02	0.157502178544443	0.91	0.256642068151906	0.0566394357453083	0.0493152094981263	0.0197	0.0181	0.0168	0.0029	0.1662	0.0034	0.0052	0.0565	0.0013	0.1131	0.15	0.0233	0.0019	0.12	0.0205	0.0032	0.0033	0.0022	0.0018	0.0368	0.0179	0.027	0.0817	0.012	0.0902	9e-04
8	rs78366413	30327090	1.02	0.157502178544443	0.91	0.256642068151906	0.0569074504267648	0.0495577887879755	0.0197	0.0181	0.0168	0.0029	0.1662	0.0034	0.0052	0.0565	0.0013	0.1131	0.15	0.0233	0.0019	0.12	0.0205	0.0032	0.0033	0.0022	0.0018	0.0368	0.0179	0.027	0.0817	0.012	0.0902	9e-04
8	rs74932890	30342504	1.02	0.157502178544443	0.9	0.289513196358555	0.0566215980448657	0.0453883993183297	0.0197	0.0181	0.0168	0.0029	0.1661	0.0033	0.0052	0.0565	0.0013	0.1131	0.15	0.0232	0.002	0.1201	0.0205	0.0032	0.0034	0.0022	0.0019	0.0368	0.0179	0.027	0.0818	0.012	0.0901	9e-04
8	rs111408549	30344278	1.02	0.157502178544443	0.9	0.289513196358555	0.0565502846560853	0.0452716521460771	0.0197	0.0181	0.0168	0.0029	0.1661	0.0033	0.0052	0.0565	0.0013	0.1131	0.15	0.0232	0.002	0.1201	0.0205	0.0032	0.0034	0.0022	0.0019	0.0368	0.0179	0.027	0.0818	0.0121	0.0901	9e-04
8	rs73245323	30350230	1.02	0.157502178544443	0.9	0.289513196358555	0.0565146504056511	0.045213328493622	0.0197	0.0182	0.0168	0.0029	0.1662	0.0033	0.0052	0.0565	0.0013	0.1131	0.1499	0.0231	0.002	0.1201	0.0205	0.0032	0.0034	0.0022	0.0019	0.0368	0.0179	0.027	0.0818	0.0121	0.0901	9e-04
8	rs3824107	30353412	1.02	0.157502178544443	0.9	0.289513196358555	0.052617758026813	0.0427939392770941	0.0197	0.0182	0.0168	0.0029	0.1661	0.0033	0.0052	0.0565	0.0013	0.113	0.1499	0.0231	0.002	0.1201	0.0205	0.0032	0.0034	0.0022	0.0019	0.0368	0.0179	0.027	0.0817	0.0123	0.0902	9e-04
8	rs16877101	30366502	1.02	0.157502178544443	0.9	0.289513196358555	0.0423712310370792	0.0386765537187849	0.0198	0.0184	0.0169	0.0029	0.1662	0.0033	0.0051	0.0564	0.0013	0.113	0.1491	0.0233	0.002	0.1202	0.0205	0.0032	0.0034	0.0022	0.0019	0.0369	0.0182	0.027	0.0816	0.0125	0.0901	9e-04
8	rs12674521	30395392	1.02	0.157502178544443	0.9	0.289513196358555	0.0466459357286538	0.039221999549062	0.0198	0.0186	0.017	0.0029	0.1659	0.0033	0.0051	0.0564	0.0013	0.1128	0.149	0.0232	0.002	0.1203	0.0204	0.0033	0.0034	0.0022	0.0019	0.0368	0.0182	0.0269	0.0816	0.0125	0.0902	9e-04
8	rs73245336	30410008	1.02	0.157502178544443	0.9	0.289513196358555	0.0484219597274529	0.0385135930593021	0.0198	0.0187	0.017	0.0029	0.1658	0.0032	0.0052	0.0564	0.0013	0.1126	0.149	0.0231	0.002	0.1204	0.0203	0.0033	0.0034	0.0022	0.002	0.0368	0.0182	0.027	0.0816	0.0125	0.0902	8e-04
8	rs117451584	30411131	1.02	0.157502178544443	0.9	0.289513196358555	0.0486793543102443	0.0380265792643698	0.0198	0.0187	0.017	0.0029	0.1658	0.0032	0.0052	0.0564	0.0013	0.1126	0.149	0.0231	0.002	0.1204	0.0203	0.0033	0.0034	0.0022	0.002	0.0368	0.0183	0.027	0.0816	0.0125	0.0902	8e-04
8	rs112674727	30413888	1.02	0.157502178544443	0.9	0.289513196358555	0.0492131471306495	0.0379187350825751	0.0198	0.0187	0.0171	0.0029	0.1657	0.0032	0.0052	0.0564	0.0013	0.1125	0.1489	0.0231	0.002	0.1205	0.0203	0.0033	0.0034	0.0022	0.002	0.0368	0.0183	0.027	0.0816	0.0125	0.0902	8e-04
8	rs7011907	30428355	1.02	0.157502178544443	0.9	0.289513196358555	0.0530776308977563	0.037596035498479	0.0198	0.0186	0.0171	0.0029	0.1651	0.0032	0.0052	0.0565	0.0013	0.1122	0.149	0.0231	0.002	0.1207	0.0203	0.0033	0.0035	0.0023	0.002	0.0368	0.0184	0.027	0.0818	0.0126	0.0903	8e-04
8	Affx-32038127	30429227	1.02	0.157502178544443	0.9	0.289513196358555	0.0529240417777565	0.0376497319331848	0.0198	0.0186	0.0171	0.0029	0.1651	0.0032	0.0052	0.0565	0.0013	0.1122	0.149	0.0231	0.002	0.1207	0.0203	0.0033	0.0035	0.0023	0.002	0.0367	0.0184	0.027	0.0819	0.0126	0.0903	8e-04
8	rs116841677	30433164	1.02	0.157502178544443	0.9	0.289513196358555	0.0542650779100863	0.0379726398326145	0.0198	0.0186	0.0171	0.0029	0.1652	0.0032	0.0052	0.0564	0.0013	0.1122	0.149	0.0231	0.002	0.1207	0.0203	0.0034	0.0035	0.0023	0.002	0.0367	0.0184	0.027	0.0819	0.0126	0.0903	8e-04
8	rs79864814	30438443	1.02	0.157502178544443	0.9	0.289513196358555	0.0548916105324046	0.037328074890177	0.0198	0.0187	0.0172	0.003	0.1653	0.0032	0.0052	0.0564	0.0013	0.1121	0.1489	0.0231	0.002	0.1207	0.0202	0.0034	0.0035	0.0023	0.002	0.0367	0.0184	0.027	0.0819	0.0126	0.0902	8e-04
8	rs16877217	30465256	1.02	0.157502178544443	0.9	0.289513196358555	0.052295750829688	0.0385678787188565	0.0198	0.0186	0.0172	0.0031	0.1654	0.0033	0.0053	0.0564	0.0012	0.112	0.1488	0.023	0.002	0.1207	0.0203	0.0034	0.0036	0.0023	0.002	0.0367	0.0184	0.027	0.0819	0.0126	0.0902	8e-04
8	rs76679463	30483556	1.02	0.157502178544443	0.88	0.363814363818289	0.052532890688383	0.0384593419743083	0.0197	0.0186	0.0172	0.0031	0.1654	0.0033	0.0053	0.0564	0.0012	0.1118	0.1488	0.023	0.0019	0.1208	0.0203	0.0035	0.0036	0.0023	0.002	0.0367	0.0184	0.027	0.0819	0.0126	0.0901	7e-04
8	rs62505308	30484054	1.02	0.157502178544443	0.87	0.405435896572436	0.052482014390359	0.0384051254745894	0.0197	0.0186	0.0172	0.0032	0.1654	0.0033	0.0053	0.0564	0.0012	0.1118	0.1488	0.023	0.0019	0.1208	0.0203	0.0035	0.0036	0.0023	0.002	0.0367	0.0184	0.027	0.0819	0.0126	0.0901	7e-04
8	rs77973111	30487831	1.02	0.157502178544443	0.87	0.405435896572436	0.0532657562485717	0.0389488455233696	0.0197	0.0186	0.0172	0.0032	0.1654	0.0033	0.0053	0.0564	0.0012	0.1118	0.149	0.023	0.0019	0.1207	0.0203	0.0035	0.0036	0.0023	0.0019	0.0367	0.0184	0.0269	0.0819	0.0126	0.0901	7e-04
8	rs2978266	30494772	1.02	0.157502178544443	0.87	0.405435896572436	0.0545429433931129	0.042907804515862	0.0197	0.0186	0.0172	0.0032	0.1657	0.0033	0.0054	0.0567	0.0012	0.1117	0.149	0.0227	0.0019	0.1207	0.0202	0.0035	0.0036	0.0023	0.0019	0.0367	0.0184	0.0269	0.0816	0.0126	0.0902	7e-04
8	rs2978263	30498859	1.02	0.157502178544443	0.87	0.405435896572436	0.0539018183705851	0.0426233945758125	0.0197	0.0186	0.0172	0.0032	0.1657	0.0033	0.0054	0.0567	0.0012	0.1117	0.1489	0.0227	0.0019	0.1207	0.0202	0.0035	0.0036	0.0023	0.0019	0.0367	0.0184	0.0269	0.0816	0.0126	0.0902	7e-04
8	rs4733197	30530533	1.02	0.157502178544443	0.87	0.405435896572436	0.0553646683613924	0.0438810977199951	0.0198	0.0186	0.0171	0.0033	0.1659	0.0034	0.0054	0.0569	0.0012	0.1117	0.1491	0.0229	0.0019	0.1208	0.0201	0.0036	0.0037	0.0023	0.0019	0.0366	0.0183	0.0268	0.0812	0.0126	0.0901	6e-04
8	rs62505345	30530851	1.02	0.157502178544443	0.87	0.405435896572436	0.0544560084934035	0.043078855317421	0.0198	0.0186	0.0171	0.0033	0.1659	0.0034	0.0054	0.0569	0.0012	0.1117	0.1491	0.0229	0.0019	0.1208	0.0201	0.0036	0.0037	0.0023	0.0019	0.0366	0.0183	0.0268	0.0812	0.0126	0.0901	6e-04
8	rs62505346	30534563	1.01	0.178854520006857	0.87	0.405435896572436	0.0311966217416645	0.0371677161631349	0.0198	0.0188	0.0172	0.0035	0.1651	0.0037	0.0056	0.0573	0.0011	0.1118	0.1478	0.0235	0.0019	0.1206	0.0199	0.004	0.0041	0.0023	0.0018	0.0365	0.0185	0.027	0.0812	0.0131	0.0893	6e-04
8	rs1973874	30534633	1.01	0.178854520006857	0.87	0.405435896572436	0.0331472294123912	0.0377034631139029	0.0198	0.0187	0.0172	0.0035	0.165	0.0037	0.0056	0.0573	0.0011	0.1119	0.1478	0.0235	0.0019	0.1206	0.0199	0.004	0.0041	0.0023	0.0018	0.0365	0.0185	0.027	0.0812	0.0131	0.0893	6e-04
8	Affx-32039675	30539623	1.01	0.178854520006857	0.84	0.549223467132668	0.0237750018327753	0.0381886055427762	0.0197	0.0189	0.017	0.0036	0.1648	0.0038	0.0056	0.0576	0.0011	0.112	0.1477	0.0239	0.002	0.1199	0.0197	0.0043	0.0042	0.0024	0.0018	0.0362	0.0187	0.0268	0.0812	0.0133	0.0886	6e-04
8	Affx-32039990	30556393	1.01	0.178854520006857	0.84	0.549223467132668	0.0235994429943931	0.0390580037421088	0.0196	0.0189	0.017	0.0037	0.1648	0.0038	0.0056	0.0577	0.0011	0.1121	0.1478	0.024	0.002	0.1197	0.0197	0.0043	0.0042	0.0024	0.0019	0.0362	0.0188	0.0267	0.0812	0.0134	0.0884	6e-04
8	rs8190954	30565894	1.01	0.178854520006857	0.84	0.549223467132668	0.0206404158525328	0.0399362256014558	0.0196	0.0189	0.0171	0.0037	0.1648	0.0039	0.0056	0.0578	0.001	0.1121	0.1478	0.0241	0.002	0.1193	0.0197	0.0044	0.0042	0.0025	0.0019	0.0361	0.019	0.0267	0.0812	0.0136	0.088	6e-04
8	rs2978663	30565945	1.01	0.178854520006857	0.83	0.603719568470427	0.0208976952716038	0.0401018709599281	0.0196	0.0189	0.0171	0.0037	0.1648	0.0039	0.0056	0.0578	0.001	0.1121	0.1479	0.0241	0.002	0.1193	0.0197	0.0044	0.0042	0.0025	0.0019	0.0361	0.019	0.0266	0.0812	0.0135	0.0881	6e-04
8	rs8190942	30567217	1.01	0.178854520006857	0.83	0.603719568470427	0.0216651518174223	0.0446319254039357	0.0196	0.0188	0.0171	0.0037	0.1647	0.0039	0.0056	0.0578	0.001	0.1121	0.1478	0.0241	0.002	0.1193	0.0197	0.0045	0.0042	0.0025	0.0019	0.0361	0.019	0.0266	0.0812	0.0136	0.088	6e-04
8	rs17557435	30575838	1.01	0.178854520006857	0.82	0.661616834019215	0.0148166072944731	0.0408232272498776	0.0196	0.0187	0.0172	0.0038	0.1643	0.0039	0.0056	0.0578	0.0011	0.112	0.1476	0.0242	0.0024	0.1191	0.0198	0.0047	0.0042	0.0025	0.0018	0.036	0.0194	0.0266	0.0811	0.0137	0.0877	5e-04
8	rs2978671	30577196	1.01	0.178854520006857	0.82	0.661616834019215	0.0135817959295665	0.0389488455233696	0.0196	0.0187	0.0172	0.0038	0.1642	0.0039	0.0056	0.0579	0.0011	0.112	0.1476	0.0242	0.0025	0.1191	0.0198	0.0047	0.0042	0.0025	0.0018	0.036	0.0195	0.0266	0.0811	0.0138	0.0877	5e-04
8	rs2280855	30585092	1.01	0.178854520006857	0.82	0.661616834019215	0.0117874034839693	0.0358961595989306	0.0195	0.0187	0.0171	0.0039	0.1642	0.0039	0.0056	0.058	0.001	0.112	0.1476	0.0243	0.0025	0.1192	0.0198	0.0048	0.0043	0.0025	0.0018	0.036	0.0196	0.0266	0.0809	0.0139	0.0874	5e-04
8	rs6995542	30594942	1.01	0.178854520006857	0.82	0.661616834019215	0.01080854963625	0.035738633523189	0.0195	0.0187	0.0171	0.0039	0.1642	0.0039	0.0055	0.0581	0.001	0.1119	0.1477	0.0243	0.0025	0.1192	0.0198	0.0048	0.0043	0.0025	0.0018	0.036	0.0197	0.0266	0.0809	0.0139	0.0872	5e-04
8	rs113406715	30631471	1	0.202230525110681	0.82	0.661616834019215	0.00576228862353599	0.0385678787188565	0.019	0.0187	0.0166	0.0041	0.1645	0.0038	0.005	0.0595	8e-04	0.1107	0.1481	0.0254	0.0028	0.1186	0.0198	0.0051	0.0045	0.0026	0.0019	0.036	0.0202	0.0265	0.0802	0.0145	0.0858	6e-04
8	rs7008369	30636625	1	0.202230525110681	0.82	0.661616834019215	0.00489453474501054	0.0391126345579605	0.019	0.0187	0.0166	0.0041	0.1645	0.0038	0.005	0.0596	8e-04	0.1106	0.1481	0.0255	0.0028	0.1185	0.0198	0.0052	0.0045	0.0027	0.0019	0.036	0.0203	0.0265	0.0801	0.0145	0.0856	6e-04
8	rs11780378	30640659	1	0.202230525110681	0.81	0.722979171095748	0.00472989705318529	0.0386221989422555	0.019	0.0187	0.0166	0.0042	0.1645	0.0038	0.005	0.0596	8e-04	0.1106	0.1481	0.0255	0.0028	0.1185	0.0198	0.0052	0.0045	0.0027	0.0019	0.036	0.0203	0.0265	0.0801	0.0145	0.0855	6e-04
8	rs10089206	30647243	1	0.202230525110681	0.81	0.722979171095748	0.00457527611429116	0.0385135930593021	0.019	0.0187	0.0166	0.0042	0.1645	0.0038	0.005	0.0596	8e-04	0.1105	0.1481	0.0255	0.0028	0.1185	0.0198	0.0052	0.0046	0.0027	0.0019	0.036	0.0203	0.0265	0.0801	0.0145	0.0855	6e-04
8	rs4733516	30665968	1	0.202230525110681	0.81	0.722979171095748	0.00463778416900025	0.0392767337028858	0.019	0.0187	0.0165	0.0042	0.1646	0.0039	0.0049	0.0597	8e-04	0.1105	0.148	0.0255	0.0028	0.1186	0.0198	0.0052	0.0046	0.0027	0.0019	0.036	0.0204	0.0265	0.0801	0.0146	0.0854	6e-04
8	rs7008358	30668725	1	0.202230525110681	0.81	0.722979171095748	0.00514365531332095	0.0401018709599281	0.019	0.0187	0.0165	0.0042	0.1645	0.0039	0.0049	0.0597	8e-04	0.1105	0.148	0.0256	0.0028	0.1186	0.0198	0.0052	0.0046	0.0027	0.0019	0.036	0.0204	0.0265	0.0801	0.0146	0.0853	6e-04
8	rs13263427	30686614	1	0.202230525110681	0.81	0.722979171095748	0.00581662115557933	0.0414942138465787	0.019	0.0186	0.0165	0.0041	0.1649	0.0038	0.0049	0.06	8e-04	0.11	0.1483	0.0257	0.0029	0.1186	0.0198	0.0052	0.0046	0.0027	0.0019	0.0359	0.0204	0.0265	0.0801	0.0147	0.085	6e-04
8	rs16877392	30687895	1	0.202230525110681	0.81	0.722979171095748	0.00562153955427802	0.0399914064391814	0.019	0.0186	0.0165	0.0041	0.1649	0.0038	0.0049	0.06	8e-04	0.11	0.1483	0.0257	0.0029	0.1186	0.0198	0.0052	0.0046	0.0027	0.0019	0.0359	0.0204	0.0265	0.0801	0.0147	0.085	6e-04
8	rs7842110	30689558	1	0.202230525110681	0.81	0.722979171095748	0.00543158163092018	0.0386221989422555	0.019	0.0186	0.0165	0.0041	0.165	0.0038	0.0049	0.06	8e-04	0.11	0.1483	0.0257	0.0029	0.1186	0.0198	0.0052	0.0046	0.0027	0.0019	0.0358	0.0204	0.0265	0.0801	0.0147	0.085	6e-04
8	rs12114073	30691240	1	0.202230525110681	0.81	0.722979171095748	0.0054477577586471	0.0390580037421088	0.019	0.0186	0.0165	0.0041	0.165	0.0038	0.0049	0.06	8e-04	0.11	0.1483	0.0257	0.0029	0.1186	0.0198	0.0052	0.0046	0.0027	0.0019	0.0358	0.0204	0.0265	0.0801	0.0147	0.085	6e-04
8	rs61738844	30700565	1	0.202230525110681	0.81	0.722979171095748	0.00533212244085118	0.0388398252600058	0.019	0.0186	0.0164	0.0041	0.165	0.0038	0.0049	0.0599	8e-04	0.1103	0.1483	0.0257	0.0029	0.1186	0.0198	0.0052	0.0046	0.0027	0.0019	0.0357	0.0204	0.0265	0.0801	0.0147	0.085	6e-04
8	rs61740968	30700598	1	0.202230525110681	0.81	0.722979171095748	0.00532893786919685	0.0387309430377295	0.019	0.0186	0.0164	0.0041	0.165	0.0038	0.0049	0.0599	8e-04	0.1103	0.1483	0.0257	0.0029	0.1186	0.0198	0.0052	0.0046	0.0027	0.0019	0.0357	0.0204	0.0265	0.0801	0.0147	0.085	6e-04
8	rs61732457	30701995	1	0.202230525110681	0.81	0.722979171095748	0.00545423869768283	0.0387309430377295	0.019	0.0186	0.0164	0.0041	0.1649	0.0038	0.0049	0.0599	8e-04	0.1103	0.1483	0.0257	0.0029	0.1187	0.0198	0.0052	0.0046	0.0027	0.0019	0.0357	0.0205	0.0265	0.0801	0.0147	0.085	6e-04
8	rs323344	30702525	1	0.202230525110681	0.81	0.722979171095748	0.00545748141645037	0.0387309430377295	0.019	0.0186	0.0164	0.0041	0.1649	0.0038	0.0049	0.0599	8e-04	0.1103	0.1483	0.0257	0.0029	0.1187	0.0198	0.0052	0.0046	0.0027	0.0019	0.0357	0.0205	0.0265	0.0801	0.0147	0.085	6e-04
8	rs323345	30702602	1	0.202230525110681	0.81	0.722979171095748	0.00539612575644244	0.0385678787188565	0.019	0.0186	0.0164	0.0041	0.1649	0.0038	0.0049	0.0599	8e-04	0.1103	0.1483	0.0257	0.0029	0.1186	0.0198	0.0052	0.0046	0.0027	0.0019	0.0357	0.0205	0.0265	0.0801	0.0147	0.085	6e-04
8	rs61736163	30702785	1	0.202230525110681	0.8	0.78786632127418	0.00537045304765788	0.0390034073936742	0.019	0.0186	0.0164	0.0041	0.1649	0.0038	0.0048	0.0599	8e-04	0.1103	0.1483	0.0257	0.0029	0.1186	0.0198	0.0052	0.0046	0.0027	0.0019	0.0357	0.0205	0.0265	0.0801	0.0147	0.0849	6e-04
8	rs323346	30703431	1	0.202230525110681	0.8	0.78786632127418	0.00509121280295249	0.040323211082813	0.019	0.0186	0.0164	0.0041	0.1649	0.0038	0.0048	0.0599	8e-04	0.1103	0.1483	0.0257	0.0029	0.1186	0.0198	0.0052	0.0046	0.0027	0.0019	0.0356	0.0205	0.0266	0.0802	0.0147	0.0849	6e-04
8	rs323347	30706224	1	0.202230525110681	0.8	0.78786632127418	0.00518404199860406	0.0404895755339638	0.019	0.0186	0.0164	0.0041	0.1649	0.0038	0.0048	0.0599	8e-04	0.1103	0.1483	0.0257	0.0029	0.1186	0.0198	0.0052	0.0046	0.0027	0.0019	0.0356	0.0205	0.0266	0.0802	0.0147	0.0849	6e-04
8	rs6991566	30713057	1	0.202230525110681	0.8	0.78786632127418	0.00534487555463132	0.0396058611667945	0.019	0.0186	0.0164	0.0041	0.1649	0.0038	0.0048	0.0599	8e-04	0.1103	0.1483	0.0257	0.0029	0.1186	0.0198	0.0052	0.0046	0.0027	0.0019	0.0356	0.0205	0.0266	0.0802	0.0147	0.0849	6e-04
8	rs323363	30719303	1	0.202230525110681	0.8	0.78786632127418	0.00601691643813976	0.034851966632784	0.019	0.0186	0.0164	0.0041	0.1649	0.0038	0.0048	0.0599	8e-04	0.1104	0.1483	0.0257	0.0029	0.1186	0.0198	0.0052	0.0046	0.0027	0.002	0.0355	0.0205	0.0267	0.0801	0.0147	0.0849	6e-04
8	rs79326885	30721737	1	0.202230525110681	0.8	0.78786632127418	0.00602742002954454	0.0345414593067033	0.019	0.0186	0.0164	0.0041	0.1649	0.0038	0.0048	0.0599	8e-04	0.1104	0.1483	0.0257	0.0029	0.1186	0.0198	0.0052	0.0046	0.0027	0.002	0.0355	0.0205	0.0267	0.0801	0.0147	0.0849	6e-04
8	rs2467542	30726911	1	0.202230525110681	0.8	0.78786632127418	0.00603092438225468	0.0336686125553273	0.019	0.0186	0.0164	0.0041	0.1649	0.0038	0.0048	0.0599	8e-04	0.1104	0.1482	0.0258	0.0029	0.1185	0.0199	0.0053	0.0046	0.0026	0.002	0.0355	0.0205	0.0268	0.0802	0.0147	0.0849	6e-04
8	rs17560251	30729639	1	0.202230525110681	0.8	0.78786632127418	0.00635648673243521	0.0353723027871356	0.019	0.0186	0.0164	0.0041	0.1648	0.0038	0.0048	0.0599	8e-04	0.1102	0.1483	0.0258	0.0029	0.1186	0.0199	0.0053	0.0046	0.0026	0.002	0.0356	0.0205	0.0268	0.0802	0.0148	0.0848	6e-04
8	rs7822711	30743561	1	0.202230525110681	0.8	0.78786632127418	0.00634189682573356	0.0350596779307638	0.019	0.0186	0.0164	0.0041	0.1648	0.0038	0.0047	0.0599	8e-04	0.1102	0.1483	0.0258	0.0029	0.1187	0.0199	0.0053	0.0046	0.0026	0.002	0.0356	0.0205	0.0268	0.0802	0.0148	0.0848	6e-04
8	rs118185491	30753959	1	0.202230525110681	0.8	0.78786632127418	0.00658596521876558	0.0385135930593021	0.019	0.0186	0.0164	0.0041	0.1647	0.0038	0.0047	0.0599	8e-04	0.1101	0.1483	0.0258	0.0029	0.1188	0.0199	0.0052	0.0046	0.0026	0.002	0.0356	0.0205	0.0269	0.0802	0.0148	0.0847	6e-04
8	rs79983864	30764154	1	0.202230525110681	0.8	0.78786632127418	0.0068179316649018	0.0407675332562023	0.019	0.0186	0.0164	0.0041	0.1646	0.0038	0.0047	0.0599	8e-04	0.1101	0.1483	0.0258	0.0029	0.1188	0.0199	0.0052	0.0046	0.0026	0.002	0.0356	0.0205	0.0269	0.0802	0.0149	0.0847	6e-04
8	rs10094926	30767835	1	0.202230525110681	0.8	0.78786632127418	0.00690311866952481	0.0417189648434239	0.019	0.0186	0.0165	0.0041	0.1646	0.0038	0.0047	0.0599	8e-04	0.1101	0.1483	0.0258	0.0029	0.1188	0.0199	0.0052	0.0046	0.0026	0.002	0.0356	0.0205	0.0269	0.0802	0.0149	0.0846	6e-04
8	rs17561418	30771170	1	0.202230525110681	0.8	0.78786632127418	0.0087152405338287	0.0416065213949359	0.019	0.0186	0.0165	0.0041	0.1644	0.0038	0.0047	0.06	8e-04	0.1099	0.1482	0.0259	0.0029	0.1187	0.0199	0.0052	0.0046	0.0026	0.002	0.0358	0.0206	0.0269	0.0803	0.015	0.0845	6e-04
8	rs73228654	30772163	1	0.202230525110681	0.8	0.78786632127418	0.00886034021584481	0.0414381110616784	0.019	0.0186	0.0165	0.0041	0.1644	0.0038	0.0047	0.06	8e-04	0.1099	0.1482	0.0259	0.0029	0.1187	0.0199	0.0052	0.0047	0.0026	0.002	0.0358	0.0206	0.0269	0.0803	0.015	0.0845	6e-04
8	rs34234016	30775804	1	0.202230525110681	0.8	0.78786632127418	0.00946414480946243	0.0441692079154671	0.019	0.0186	0.0165	0.0041	0.1641	0.0038	0.0047	0.06	8e-04	0.1099	0.1483	0.0259	0.0029	0.1187	0.02	0.0052	0.0048	0.0026	0.002	0.0359	0.0206	0.0269	0.0804	0.015	0.0844	6e-04
8	rs116861564	30780906	1	0.202230525110681	0.8	0.78786632127418	0.00996925397906328	0.0460916741760272	0.019	0.0186	0.0165	0.0041	0.164	0.0038	0.0047	0.06	8e-04	0.1099	0.1483	0.0259	0.0029	0.1186	0.02	0.0052	0.0048	0.0026	0.002	0.0359	0.0206	0.0269	0.0804	0.015	0.0844	6e-04
8	rs77390013	30782297	1	0.202230525110681	0.8	0.78786632127418	0.00994352435256289	0.0459741297644504	0.019	0.0186	0.0165	0.0041	0.164	0.0038	0.0047	0.06	8e-04	0.1099	0.1483	0.0259	0.0029	0.1186	0.02	0.0052	0.0048	0.0026	0.002	0.0359	0.0206	0.0269	0.0805	0.015	0.0844	6e-04
8	rs117910349	30786324	1	0.202230525110681	0.8	0.78786632127418	0.00994866625420789	0.0460916741760272	0.019	0.0186	0.0165	0.0041	0.164	0.0038	0.0047	0.06	8e-04	0.1099	0.1483	0.0259	0.0029	0.1186	0.02	0.0052	0.0048	0.0026	0.002	0.0359	0.0206	0.0269	0.0805	0.015	0.0844	6e-04
8	rs7844437	30787432	1	0.202230525110681	0.8	0.78786632127418	0.00994352435256289	0.046150496103124	0.019	0.0186	0.0165	0.0041	0.164	0.0038	0.0047	0.06	8e-04	0.1099	0.1483	0.0259	0.0029	0.1186	0.02	0.0052	0.0048	0.0026	0.002	0.0359	0.0206	0.0269	0.0805	0.015	0.0844	6e-04
8	rs80003742	30795118	1	0.202230525110681	0.8	0.78786632127418	0.0119518768704617	0.0548345780143879	0.019	0.0186	0.0165	0.0041	0.164	0.0038	0.0047	0.06	8e-04	0.1099	0.1484	0.0259	0.0029	0.1185	0.02	0.0052	0.0048	0.0026	0.002	0.0359	0.0207	0.0269	0.0805	0.015	0.0843	6e-04
8	rs10100241	30797840	1	0.202230525110681	0.8	0.78786632127418	0.0114692778739991	0.057526725948247	0.019	0.0186	0.0165	0.0041	0.164	0.0038	0.0047	0.06	7e-04	0.1099	0.1483	0.0259	0.0029	0.1185	0.02	0.0052	0.0048	0.0026	0.002	0.0359	0.0207	0.0268	0.0805	0.015	0.0843	6e-04
8	rs2880773	30802695	1	0.202230525110681	0.8	0.78786632127418	0.0142631963710804	0.0594834419363635	0.019	0.0186	0.0165	0.0041	0.1638	0.0038	0.0047	0.06	7e-04	0.1099	0.1484	0.026	0.0029	0.1184	0.02	0.0052	0.0048	0.0026	0.002	0.0359	0.0207	0.0268	0.0805	0.015	0.0843	6e-04
8	rs28548023	30811845	1	0.202230525110681	0.8	0.78786632127418	0.0146510054106191	0.0501054942421736	0.0191	0.0186	0.0164	0.0042	0.1633	0.0039	0.0049	0.0598	7e-04	0.1098	0.1484	0.0262	0.0029	0.1181	0.0202	0.0053	0.0049	0.0026	0.002	0.036	0.0207	0.0268	0.0805	0.0151	0.0843	6e-04
8	rs17647870	30818535	0.98	0.255415240389183	0.8	0.78786632127418	0.0818986953339756	0.0426233945758125	0.0194	0.0188	0.0162	0.0047	0.1613	0.0046	0.0058	0.0594	7e-04	0.1091	0.1463	0.0273	0.0031	0.116	0.0206	0.0059	0.0052	0.0029	0.0026	0.0358	0.0212	0.0261	0.0821	0.0159	0.0831	0.001
8	rs117523305	30820798	0.98	0.255415240389183	0.8	0.78786632127418	0.081513384398441	0.0434218664604836	0.0194	0.0188	0.0162	0.0047	0.1613	0.0046	0.0058	0.0594	7e-04	0.1092	0.1463	0.0273	0.0031	0.116	0.0206	0.0059	0.0053	0.0029	0.0026	0.0358	0.0212	0.0261	0.0821	0.0159	0.0831	0.001
8	rs6985028	30822094	0.98	0.255415240389183	0.8	0.78786632127418	0.0786052812717102	0.0416627261370091	0.0194	0.0188	0.0162	0.0047	0.1613	0.0046	0.0058	0.0594	7e-04	0.1091	0.1462	0.0273	0.0031	0.116	0.0206	0.0059	0.0053	0.0029	0.0027	0.0358	0.0212	0.0261	0.0821	0.0159	0.0831	0.001
8	rs73228670	30825652	0.98	0.255415240389183	0.8	0.78786632127418	0.0798943648148364	0.0420006674665008	0.0194	0.0188	0.0163	0.0047	0.1613	0.0046	0.0058	0.0594	7e-04	0.1091	0.1462	0.0273	0.0031	0.116	0.0207	0.0059	0.0053	0.0029	0.0027	0.0358	0.0212	0.0261	0.0821	0.0159	0.083	0.001
8	rs114494393	30828160	0.98	0.255415240389183	0.8	0.78786632127418	0.077373418045792	0.0437660884036271	0.0194	0.0188	0.0163	0.0047	0.1613	0.0046	0.0058	0.0594	7e-04	0.1091	0.1461	0.0273	0.0031	0.1159	0.0207	0.0059	0.0053	0.0029	0.0027	0.0358	0.0212	0.0261	0.0822	0.0159	0.083	0.001
8	rs17562993	30833659	0.98	0.255415240389183	0.8	0.78786632127418	0.0792036954697407	0.0437086340941684	0.0194	0.0188	0.0163	0.0047	0.1613	0.0046	0.0059	0.0595	7e-04	0.1091	0.146	0.0274	0.0031	0.1158	0.0208	0.0059	0.0053	0.0029	0.0027	0.0359	0.0211	0.0261	0.0822	0.0159	0.083	0.001
8	rs10087470	30833822	0.98	0.255415240389183	0.8	0.78786632127418	0.0541957597536386	0.0435938262259931	0.0194	0.0188	0.0163	0.0047	0.1616	0.0046	0.0059	0.0595	7e-04	0.1091	0.146	0.0273	0.003	0.1159	0.0208	0.0059	0.0053	0.0029	0.0025	0.0359	0.0211	0.0261	0.0822	0.0159	0.0829	0.001
8	rs2098528	30841469	0.98	0.255415240389183	0.8	0.78786632127418	0.0570686637388281	0.046150496103124	0.0194	0.0188	0.0164	0.0047	0.1616	0.0046	0.0059	0.0594	7e-04	0.1092	0.1461	0.0274	0.0031	0.1155	0.0208	0.006	0.0053	0.0029	0.0025	0.0359	0.0211	0.0262	0.0822	0.0158	0.0829	0.001
8	rs2042074	30847760	0.98	0.255415240389183	0.8	0.78786632127418	0.0573200435670816	0.0453883993183297	0.0194	0.0188	0.0164	0.0047	0.1616	0.0046	0.0059	0.0595	7e-04	0.1092	0.1461	0.0274	0.0031	0.1155	0.0208	0.006	0.0053	0.0029	0.0026	0.0359	0.0211	0.0262	0.0822	0.0158	0.0829	0.001
8	rs11776713	30861607	0.98	0.255415240389183	0.8	0.78786632127418	0.0606551731303889	0.0478109234966715	0.0193	0.0188	0.0164	0.0047	0.1617	0.0047	0.0059	0.0594	7e-04	0.1091	0.1461	0.0274	0.0031	0.1154	0.0207	0.006	0.0054	0.0029	0.0026	0.0359	0.0211	0.0262	0.0822	0.0159	0.0829	0.001
8	rs56412089	30869315	0.98	0.255415240389183	0.8	0.78786632127418	0.0992973619338258	0.0549615158225344	0.0196	0.0191	0.0165	0.0048	0.1614	0.0049	0.006	0.0593	8e-04	0.1089	0.1456	0.0271	0.0031	0.1152	0.0207	0.0063	0.0054	0.003	0.0027	0.0357	0.0208	0.026	0.0823	0.016	0.0829	0.0011
8	rs2543621	30870317	0.98	0.255415240389183	0.8	0.78786632127418	0.107878355497541	0.0595491463619057	0.0196	0.0191	0.0165	0.0048	0.1614	0.0049	0.006	0.0593	8e-04	0.1089	0.1456	0.0271	0.0031	0.1152	0.0207	0.0063	0.0054	0.003	0.0027	0.0357	0.0209	0.026	0.0822	0.016	0.0829	0.0011
8	rs2251621	30887962	0.97	0.285396128624663	0.8	0.78786632127418	0.141438747459138	0.0594177684161	0.0195	0.0193	0.0168	0.0049	0.1623	0.0051	0.0062	0.0591	9e-04	0.1085	0.1455	0.0272	0.0032	0.1149	0.0208	0.0062	0.0056	0.0031	0.0029	0.0357	0.0212	0.0257	0.0818	0.0161	0.0818	0.0011
8	rs11574158	30891353	0.97	0.285396128624663	0.8	0.78786632127418	0.157048202246783	0.0651776141794021	0.0194	0.0193	0.0168	0.0049	0.1624	0.0052	0.0062	0.0591	9e-04	0.1083	0.1455	0.0272	0.0032	0.1148	0.0209	0.0062	0.0056	0.0032	0.0029	0.0357	0.0213	0.0256	0.0817	0.0161	0.0816	0.0012
8	rs68016251	30898532	0.97	0.285396128624663	0.8	0.78786632127418	0.183265066078774	0.0809835855775281	0.0193	0.0192	0.0169	0.0051	0.163	0.0053	0.0063	0.0591	8e-04	0.1078	0.1455	0.0274	0.0033	0.1144	0.0211	0.0063	0.0058	0.0032	0.0029	0.0357	0.0217	0.025	0.0814	0.0161	0.0813	0.0012
8	rs2725340	30904936	0.97	0.285396128624663	0.8	0.78786632127418	0.175901090538548	0.075679389756665	0.0193	0.0192	0.017	0.0051	0.1631	0.0053	0.0063	0.0591	8e-04	0.1077	0.1455	0.0274	0.0033	0.1143	0.0212	0.0063	0.0058	0.0032	0.0029	0.0357	0.0217	0.025	0.0814	0.0161	0.0813	0.0012
8	rs79506782	30907950	0.97	0.285396128624663	0.8	0.78786632127418	0.181748802941018	0.0760429869509714	0.0193	0.0192	0.017	0.0051	0.1631	0.0054	0.0063	0.0591	8e-04	0.1077	0.1455	0.0274	0.0033	0.1143	0.0212	0.0063	0.0058	0.0032	0.0029	0.0357	0.0217	0.025	0.0814	0.0161	0.0813	0.0012
8	rs2230009	30921935	0.97	0.285396128624663	0.8	0.78786632127418	0.194657205265652	0.0787557124975163	0.0193	0.0193	0.0171	0.0051	0.1629	0.0054	0.0063	0.0592	8e-04	0.1074	0.1453	0.0275	0.0033	0.1142	0.0214	0.0064	0.0059	0.0031	0.0029	0.0357	0.0219	0.0251	0.0814	0.0161	0.0813	0.0011
8	rs2553268	30936356	0.97	0.285396128624663	0.8	0.78786632127418	0.201947759497452	0.0791252688413024	0.0193	0.0193	0.0171	0.0051	0.1629	0.0054	0.0063	0.0592	8e-04	0.1073	0.1452	0.0275	0.0032	0.1141	0.0214	0.0064	0.0059	0.0031	0.0029	0.0357	0.0219	0.0251	0.0814	0.0162	0.0813	0.0012
8	rs1800391	30938704	0.97	0.285396128624663	0.8	0.78786632127418	0.204030619420286	0.0790513012236814	0.0193	0.0193	0.0171	0.0051	0.1629	0.0054	0.0063	0.0592	8e-04	0.1073	0.1452	0.0275	0.0032	0.1141	0.0214	0.0064	0.0059	0.0031	0.0029	0.0357	0.0219	0.0251	0.0814	0.0162	0.0813	0.0011
8	rs1895736	30957126	0.96	0.3177447436144	0.8	0.78786632127418	0.23335408955678	0.0892102255528843	0.0192	0.0193	0.0171	0.0051	0.1628	0.0055	0.0064	0.0591	8e-04	0.1072	0.1451	0.0276	0.0033	0.1141	0.0215	0.0064	0.0059	0.0031	0.003	0.0357	0.0219	0.0251	0.0814	0.0162	0.0812	0.0011
8	rs11574274	30958561	0.96	0.3177447436144	0.8	0.78786632127418	0.291622525703075	0.105266221340643	0.0192	0.0193	0.0173	0.0051	0.1625	0.0056	0.0067	0.059	8e-04	0.107	0.145	0.0277	0.0033	0.1141	0.0215	0.0067	0.006	0.0031	0.003	0.0357	0.0219	0.0251	0.0813	0.0162	0.0808	0.0012
8	rs79965154	30961683	0.96	0.3177447436144	0.8	0.78786632127418	0.3025708873527	0.114189142361528	0.0192	0.0193	0.0173	0.0052	0.1624	0.0057	0.0068	0.059	8e-04	0.107	0.1449	0.0277	0.0033	0.1141	0.0215	0.0068	0.006	0.0031	0.0031	0.0357	0.0219	0.0251	0.0813	0.0162	0.0807	0.0012
8	rs9649886	30962693	0.96	0.3177447436144	0.8	0.78786632127418	0.300715016640338	0.112144554967232	0.0192	0.0193	0.0173	0.0052	0.1624	0.0057	0.0068	0.059	8e-04	0.107	0.1449	0.0277	0.0033	0.114	0.0215	0.0068	0.006	0.0031	0.0031	0.0357	0.0219	0.0251	0.0814	0.0162	0.0807	0.0012
8	rs1425295	30965963	0.96	0.3177447436144	0.8	0.78786632127418	0.299351408123875	0.110451525745496	0.0192	0.0193	0.0174	0.0052	0.1624	0.0057	0.0069	0.059	8e-04	0.1069	0.1449	0.0277	0.0034	0.1139	0.0215	0.0068	0.006	0.0031	0.0031	0.0357	0.0219	0.025	0.0813	0.0162	0.0807	0.0012
8	rs117413784	30971534	0.96	0.3177447436144	0.8	0.78786632127418	0.286799123920638	0.110029809857906	0.0192	0.0193	0.0174	0.0051	0.1622	0.0057	0.0069	0.059	8e-04	0.1069	0.1449	0.0279	0.0034	0.1139	0.0215	0.0068	0.006	0.0031	0.0031	0.0357	0.0219	0.0251	0.0813	0.0162	0.0806	0.0012
8	rs1800392	30973957	0.96	0.3177447436144	0.8	0.78786632127418	0.279949658754849	0.112569348639354	0.0192	0.0193	0.0174	0.0051	0.1622	0.0057	0.0069	0.059	8e-04	0.1068	0.1449	0.0279	0.0034	0.1139	0.0215	0.0068	0.006	0.0031	0.0031	0.0357	0.0219	0.0251	0.0813	0.0162	0.0806	0.0013
8	rs11574320	30981343	0.96	0.3177447436144	0.8	0.78786632127418	0.286656511956698	0.116247754989943	0.0192	0.0193	0.0174	0.0051	0.1621	0.0057	0.007	0.0589	8e-04	0.1068	0.1449	0.0279	0.0034	0.1139	0.0215	0.0068	0.006	0.0031	0.0031	0.0357	0.0219	0.0251	0.0813	0.0162	0.0806	0.0013
8	rs1801195	30999280	0.96	0.3177447436144	0.81	0.722979171095748	0.317635343288885	0.1286195965827	0.0192	0.0193	0.0174	0.0052	0.1617	0.0058	0.0072	0.059	8e-04	0.1068	0.1449	0.028	0.0034	0.1138	0.0216	0.0069	0.006	0.003	0.0031	0.0356	0.0219	0.025	0.0813	0.0161	0.0806	0.0013
8	rs6982140	30999428	0.96	0.3177447436144	0.81	0.722979171095748	0.319696576764215	0.129694001351637	0.0192	0.0193	0.0174	0.0052	0.1617	0.0058	0.0072	0.059	8e-04	0.1068	0.1448	0.028	0.0034	0.1138	0.0216	0.0069	0.006	0.003	0.0031	0.0356	0.0218	0.025	0.0813	0.0161	0.0806	0.0013
8	rs11574384	31014835	0.96	0.3177447436144	0.81	0.722979171095748	0.363780810170537	0.129335498023477	0.0192	0.0193	0.0174	0.0052	0.1616	0.0058	0.0073	0.059	8e-04	0.1068	0.1448	0.028	0.0034	0.1138	0.0216	0.0069	0.006	0.003	0.0031	0.0356	0.0218	0.0251	0.0813	0.0161	0.0806	0.0013
8	rs16877794	31016282	0.96	0.3177447436144	0.81	0.722979171095748	0.363834659677417	0.123737955677872	0.0192	0.0193	0.0174	0.0052	0.1616	0.0058	0.0073	0.059	8e-04	0.1068	0.1448	0.028	0.0034	0.1138	0.0216	0.0069	0.006	0.003	0.0031	0.0356	0.0218	0.0251	0.0813	0.0161	0.0806	0.0013
8	rs111400862	31016389	0.96	0.3177447436144	0.81	0.722979171095748	0.365775959900138	0.128709003578474	0.0192	0.0193	0.0174	0.0052	0.1616	0.0058	0.0073	0.059	8e-04	0.1068	0.1448	0.028	0.0034	0.1138	0.0216	0.0069	0.006	0.003	0.0031	0.0356	0.0218	0.0251	0.0813	0.0161	0.0806	0.0013
8	rs1801196	31024638	0.96	0.3177447436144	0.81	0.722979171095748	0.40150536119061	0.143213210765315	0.019	0.0192	0.0174	0.0052	0.1614	0.0059	0.0073	0.059	7e-04	0.1069	0.1448	0.0282	0.0034	0.1139	0.0217	0.0069	0.006	0.003	0.0031	0.0356	0.0218	0.0251	0.0814	0.0162	0.0806	0.0012
8	rs1346044	31024654	0.96	0.3177447436144	0.81	0.722979171095748	0.399921808836874	0.142098864716705	0.019	0.0192	0.0174	0.0052	0.1614	0.0059	0.0073	0.059	7e-04	0.1069	0.1448	0.0282	0.0034	0.1139	0.0217	0.0069	0.006	0.003	0.0031	0.0356	0.0218	0.0251	0.0814	0.0162	0.0807	0.0012
8	rs2553257	31026051	0.96	0.3177447436144	0.81	0.722979171095748	0.444607799488288	0.171670142682555	0.0189	0.0192	0.0174	0.0052	0.1613	0.0059	0.0073	0.0589	7e-04	0.1069	0.1447	0.0283	0.0034	0.114	0.0217	0.0069	0.006	0.003	0.0031	0.0356	0.0218	0.0251	0.0814	0.0162	0.0806	0.0012
8	rs6982948	31030275	0.96	0.3177447436144	0.81	0.722979171095748	0.52899466988742	0.181485307142046	0.0187	0.0192	0.0174	0.0053	0.161	0.006	0.0073	0.0587	7e-04	0.1068	0.1445	0.0284	0.0034	0.1142	0.0219	0.007	0.0061	0.003	0.0032	0.0354	0.0218	0.0253	0.0814	0.0161	0.0805	0.0012
8	rs11774682	31034275	0.95	0.352537935866182	0.81	0.722979171095748	0.666064993853291	0.198845319840853	0.0183	0.0192	0.0177	0.0055	0.1597	0.0066	0.0076	0.0586	8e-04	0.1057	0.1435	0.0294	0.0035	0.1136	0.0223	0.0074	0.0064	0.0033	0.0033	0.035	0.022	0.0253	0.0818	0.0164	0.0799	0.0014
8	rs113170896	31034654	0.95	0.352537935866182	0.81	0.722979171095748	0.663041097858078	0.203767785973492	0.0183	0.0193	0.0177	0.0055	0.1597	0.0066	0.0076	0.0586	8e-04	0.1056	0.1435	0.0295	0.0035	0.1136	0.0223	0.0074	0.0064	0.0033	0.0033	0.035	0.022	0.0253	0.0818	0.0165	0.0799	0.0014
8	rs117581123	31035347	0.95	0.352537935866182	0.81	0.722979171095748	0.658875460518852	0.202717078738739	0.0183	0.0193	0.0177	0.0055	0.1597	0.0066	0.0076	0.0586	8e-04	0.1056	0.1435	0.0295	0.0035	0.1135	0.0223	0.0074	0.0064	0.0033	0.0033	0.035	0.022	0.0253	0.0818	0.0165	0.0799	0.0014
8	rs909305	31038312	0.95	0.352537935866182	0.81	0.722979171095748	0.638932982219246	0.202402220991844	0.0183	0.0193	0.0177	0.0055	0.1596	0.0066	0.0076	0.0586	8e-04	0.1056	0.1435	0.0295	0.0035	0.1135	0.0223	0.0074	0.0064	0.0033	0.0033	0.035	0.022	0.0253	0.0818	0.0165	0.0799	0.0014
8	rs2737370	31047997	0.95	0.352537935866182	0.81	0.722979171095748	0.753219799140976	0.274098063617507	0.0183	0.0193	0.0177	0.0056	0.1595	0.0067	0.0077	0.0583	8e-04	0.1057	0.1432	0.0296	0.0036	0.1133	0.0221	0.0075	0.0064	0.0034	0.0034	0.035	0.0221	0.0254	0.0817	0.0165	0.08	0.0015
8	rs61011230	31054084	0.95	0.352537935866182	0.81	0.722979171095748	0.76620922089445	0.281882125692061	0.0183	0.0193	0.0178	0.0056	0.1594	0.0067	0.0077	0.0583	9e-04	0.1057	0.1431	0.0296	0.0036	0.1133	0.0222	0.0075	0.0065	0.0034	0.0034	0.035	0.0221	0.0254	0.0817	0.0166	0.08	0.0015
8	rs78156837	31056172	0.95	0.352537935866182	0.81	0.722979171095748	0.773356215287808	0.287734452506649	0.0183	0.0193	0.0178	0.0056	0.1594	0.0067	0.0077	0.0583	9e-04	0.1057	0.1431	0.0296	0.0036	0.1132	0.0222	0.0075	0.0065	0.0034	0.0034	0.035	0.0221	0.0255	0.0817	0.0166	0.08	0.0015
8	rs17653630	31062127	0.95	0.352537935866182	0.81	0.722979171095748	0.812116188185079	0.349799510442555	0.0183	0.0193	0.0178	0.0057	0.159	0.0069	0.0079	0.0582	0.001	0.1053	0.1424	0.0297	0.0037	0.113	0.0223	0.0077	0.0066	0.0035	0.0035	0.0348	0.0221	0.0257	0.0815	0.0168	0.0797	0.0016
8	rs118007158	31064309	0.94	0.389848785336034	0.81	0.722979171095748	1.0124615548355	0.436631006227912	0.0181	0.0197	0.0178	0.006	0.1583	0.0072	0.0083	0.0581	0.0012	0.105	0.141	0.0299	0.004	0.1127	0.0226	0.0079	0.0067	0.0039	0.0038	0.0348	0.022	0.0258	0.0811	0.0168	0.0793	0.002
8	rs6981774	31066640	0.94	0.389848785336034	0.81	0.722979171095748	1.15150496835797	0.555639173350872	0.0181	0.0199	0.0178	0.0061	0.1579	0.0073	0.0084	0.0581	0.0013	0.1049	0.1403	0.03	0.0041	0.1124	0.0228	0.0081	0.0068	0.004	0.004	0.0348	0.022	0.0259	0.0807	0.0169	0.0792	0.0022
8	rs7837872	31070598	0.94	0.389848785336034	0.81	0.722979171095748	1.2329712808396	0.590369519917877	0.0181	0.0201	0.0178	0.0062	0.1578	0.0074	0.0085	0.0581	0.0014	0.1049	0.1401	0.0299	0.0041	0.1124	0.0228	0.0081	0.0068	0.0041	0.0041	0.0348	0.022	0.026	0.0806	0.0169	0.079	0.0022
8	rs7843551	31072165	0.94	0.389848785336034	0.81	0.722979171095748	1.21094268877297	0.609289195299234	0.0181	0.0201	0.0178	0.0062	0.1577	0.0074	0.0085	0.0581	0.0014	0.1049	0.1401	0.0299	0.0041	0.1124	0.0229	0.0081	0.0067	0.0041	0.0041	0.0348	0.022	0.026	0.0806	0.0169	0.0789	0.0022
8	rs11998012	31079161	0.94	0.389848785336034	0.81	0.722979171095748	1.45906409940728	0.724873509272312	0.0181	0.0203	0.0177	0.0062	0.1573	0.0075	0.0085	0.0578	0.0015	0.105	0.1397	0.0301	0.0043	0.1119	0.0231	0.0082	0.0067	0.0042	0.0041	0.0347	0.022	0.0262	0.08	0.017	0.079	0.0023
8	rs117879359	31080602	0.94	0.389848785336034	0.81	0.722979171095748	1.51661964109471	0.66981442953669	0.018	0.0206	0.0178	0.0062	0.1561	0.0075	0.0085	0.0578	0.0016	0.105	0.1395	0.03	0.0046	0.1116	0.0233	0.0083	0.0067	0.0043	0.0042	0.0347	0.0218	0.0264	0.0797	0.0171	0.0792	0.0025
8	rs73232807	31086662	0.9	0.565600701999265	0.81	0.722979171095748	1.84848775420267	1.31472250733937	0.0175	0.0226	0.0185	0.0064	0.1478	0.008	0.0088	0.0581	0.0026	0.1048	0.139	0.0299	0.0063	0.1099	0.0246	0.0092	0.0066	0.0047	0.0048	0.035	0.0209	0.0277	0.0779	0.0179	0.0802	0.0034
8	rs1559681	31107532	0.89	0.616467558766813	0.81	0.722979171095748	1.97610130636644	1.85353400554669	0.0174	0.0231	0.0188	0.0065	0.1457	0.0082	0.0089	0.0583	0.0028	0.1048	0.139	0.0299	0.0067	0.1095	0.0249	0.0094	0.0066	0.0048	0.0049	0.035	0.0207	0.0281	0.0774	0.018	0.0802	0.0037
8	rs78118977	31108804	0.89	0.616467558766813	0.8	0.78786632127418	1.89648064089273	1.81616053459017	0.0173	0.0231	0.0187	0.0065	0.1457	0.0082	0.0089	0.0583	0.0028	0.1048	0.139	0.0299	0.0067	0.1095	0.0249	0.0094	0.0066	0.0048	0.0049	0.035	0.0206	0.0281	0.0774	0.018	0.0802	0.0037
8	rs10097692	31115763	0.89	0.616467558766813	0.8	0.78786632127418	1.81443531369752	1.87021851758785	0.0173	0.0232	0.0188	0.0065	0.1457	0.0082	0.0089	0.0583	0.0029	0.1047	0.1391	0.0299	0.0068	0.1092	0.025	0.0094	0.0066	0.0048	0.0049	0.035	0.0206	0.0283	0.0773	0.018	0.0802	0.0037
8	rs7812391	31121769	0.89	0.616467558766813	0.8	0.78786632127418	1.81916372804016	1.85176030672412	0.0173	0.0232	0.0188	0.0065	0.1456	0.0082	0.0088	0.0583	0.003	0.1047	0.1391	0.0299	0.0068	0.1089	0.025	0.0094	0.0066	0.0048	0.0049	0.035	0.0206	0.0284	0.0772	0.018	0.0802	0.0038
8	rs111580896	31122248	0.89	0.616467558766813	0.8	0.78786632127418	1.86234288602961	1.87696931151445	0.0173	0.0232	0.0188	0.0065	0.1456	0.0082	0.0088	0.0583	0.003	0.1047	0.1391	0.0299	0.0068	0.1089	0.025	0.0095	0.0066	0.0048	0.0049	0.0351	0.0206	0.0283	0.0772	0.018	0.0802	0.0038
8	rs11993516	31123341	0.89	0.616467558766813	0.8	0.78786632127418	1.88504162569657	1.8611636536505	0.0173	0.0232	0.0188	0.0065	0.1456	0.0082	0.0088	0.0582	0.003	0.1047	0.1392	0.0298	0.0068	0.1088	0.025	0.0095	0.0066	0.0048	0.005	0.0351	0.0206	0.0283	0.0772	0.0179	0.0803	0.0038
8	rs67035165	31129444	0.89	0.616467558766813	0.8	0.78786632127418	2.29325995807266	2.10121847186983	0.0174	0.0233	0.0188	0.0065	0.1453	0.0082	0.0088	0.0583	0.0031	0.1046	0.1392	0.0298	0.0068	0.1087	0.025	0.0095	0.0065	0.0048	0.0049	0.035	0.0205	0.0284	0.0772	0.0179	0.0803	0.0038
8	rs116868659	31131426	0.89	0.616467558766813	0.8	0.78786632127418	2.46618034209257	2.26607878243799	0.0174	0.0233	0.0188	0.0065	0.1453	0.0082	0.0087	0.0584	0.0031	0.1045	0.1392	0.0298	0.0069	0.1087	0.025	0.0095	0.0065	0.0048	0.0049	0.035	0.0205	0.0284	0.0772	0.0179	0.0804	0.0038
8	rs4609156	31133658	0.85	0.849213100564478	0.8	0.78786632127418	2.07746890207414	1.72049469782781	0.0171	0.025	0.0203	0.0066	0.1388	0.0084	0.0085	0.061	0.0033	0.1013	0.1394	0.0309	0.0079	0.1083	0.0239	0.0097	0.0063	0.0047	0.0048	0.0357	0.0202	0.0299	0.0776	0.0182	0.0821	0.0037
8	rs10112491	31133772	0.85	0.849213100564478	0.8	0.78786632127418	2.33915338486943	1.81120923539555	0.0169	0.0251	0.0204	0.0064	0.1384	0.0083	0.0083	0.0608	0.0032	0.1014	0.1395	0.0308	0.0078	0.1084	0.0243	0.0096	0.0062	0.0047	0.0047	0.0359	0.0201	0.0298	0.0778	0.0182	0.0821	0.0036
8	rs3935851	31133902	0.85	0.849213100564478	0.8	0.78786632127418	2.2614005515002	1.68667710948771	0.0168	0.0252	0.0203	0.0063	0.1383	0.0083	0.0081	0.0609	0.0032	0.1015	0.1397	0.0306	0.0079	0.1087	0.0244	0.0094	0.0061	0.0046	0.0046	0.0361	0.02	0.0298	0.078	0.0181	0.0824	0.0035
8	rs76072984	31134678	0.83	0.983767787599247	0.8	0.78786632127418	1.80070409061604	1.16789648950957	0.0159	0.0259	0.0197	0.0054	0.139	0.0075	0.0072	0.0615	0.0027	0.1024	0.141	0.0302	0.0078	0.1103	0.0242	0.0084	0.0053	0.0041	0.0041	0.0369	0.0196	0.0301	0.0793	0.0178	0.0842	0.0029
8	rs9297169	31134781	0.83	0.983767787599247	0.8	0.78786632127418	1.50856323114843	1.16789648950957	0.0158	0.026	0.0196	0.0053	0.139	0.0074	0.0071	0.0616	0.0026	0.1025	0.1411	0.0302	0.0077	0.1105	0.0242	0.0083	0.0052	0.0041	0.0041	0.037	0.0195	0.0302	0.0795	0.0178	0.0845	0.0028
8	rs5002656	31151130	0.83	0.983767787599247	0.8	0.78786632127418	1.11387955393138	0.970583987914599	0.0155	0.0261	0.0189	0.0044	0.1408	0.0065	0.0063	0.0621	0.002	0.1045	0.1437	0.0298	0.0074	0.1122	0.0235	0.0072	0.0044	0.0033	0.0034	0.0376	0.0191	0.0308	0.0793	0.0171	0.0857	0.0021
8	rs10216351	31154435	0.83	0.983767787599247	0.8	0.78786632127418	0.982795307954888	0.839143380416342	0.0155	0.0262	0.0188	0.0044	0.1408	0.0065	0.0063	0.0622	0.002	0.1045	0.1437	0.0299	0.0074	0.1123	0.0235	0.0072	0.0044	0.0033	0.0033	0.0376	0.0191	0.0308	0.0793	0.0172	0.0857	0.0021
8	rs73573645	31157514	0.83	0.983767787599247	0.8	0.78786632127418	0.910475520771287	0.756310035017935	0.0155	0.0262	0.0188	0.0044	0.1408	0.0065	0.0062	0.0622	0.002	0.1046	0.1438	0.0299	0.0074	0.1123	0.0235	0.0072	0.0044	0.0033	0.0033	0.0376	0.0191	0.0308	0.0792	0.0171	0.086	0.0021
8	rs4400341	31159012	0.83	0.983767787599247	0.8	0.78786632127418	0.859490545380103	0.66819707515387	0.0155	0.0262	0.0187	0.0044	0.1409	0.0065	0.0062	0.0622	0.002	0.1046	0.1438	0.0299	0.0073	0.1123	0.0234	0.0071	0.0043	0.0033	0.0032	0.0376	0.0191	0.0308	0.0792	0.0171	0.0861	0.0021
8	rs10106255	31165272	0.83	0.983767787599247	0.8	0.78786632127418	0.877052077063701	0.673346297996137	0.0155	0.0262	0.0187	0.0044	0.1409	0.0065	0.0062	0.0622	0.002	0.1047	0.1438	0.0299	0.0073	0.1123	0.0234	0.0071	0.0043	0.0033	0.0032	0.0376	0.0191	0.0308	0.0792	0.0171	0.0861	0.002
8	rs17596113	31166794	0.83	0.983767787599247	0.8	0.78786632127418	0.855063400898025	0.649735333369442	0.0155	0.0263	0.0185	0.0043	0.141	0.0064	0.0062	0.0621	0.0019	0.1049	0.1441	0.0299	0.0073	0.1125	0.0233	0.007	0.0043	0.0032	0.0031	0.0377	0.0191	0.0307	0.0792	0.017	0.0864	0.002
8	rs4551300	31175781	0.83	0.983767787599247	0.8	0.78786632127418	0.793334255317535	0.570744238480893	0.0155	0.0263	0.0183	0.0041	0.1414	0.0063	0.0061	0.0619	0.0017	0.1053	0.1446	0.0299	0.0072	0.1129	0.023	0.0069	0.0042	0.003	0.003	0.0379	0.0191	0.0306	0.0792	0.0168	0.0868	0.0018
8	rs16877878	31176025	0.83	0.983767787599247	0.8	0.78786632127418	0.785564583004298	0.557328260954936	0.0155	0.0263	0.0183	0.0041	0.1414	0.0063	0.0061	0.0619	0.0017	0.1053	0.1446	0.0299	0.0072	0.1129	0.023	0.0069	0.0042	0.003	0.003	0.0379	0.0191	0.0306	0.0792	0.0168	0.0868	0.0018
8	rs76321759	31176113	0.83	0.983767787599247	0.8	0.78786632127418	0.785487053731734	0.553670162121032	0.0155	0.0263	0.0183	0.0041	0.1414	0.0063	0.0062	0.0619	0.0017	0.1053	0.1446	0.0299	0.0072	0.1129	0.023	0.0069	0.0042	0.003	0.003	0.0379	0.0191	0.0306	0.0792	0.0168	0.0868	0.0018
8	rs2575038	31177175	0.83	0.983767787599247	0.8	0.78786632127418	0.759396760457333	0.53672446352638	0.0155	0.0264	0.0183	0.0041	0.1414	0.0063	0.0062	0.0619	0.0017	0.1053	0.1446	0.03	0.0072	0.1129	0.023	0.0069	0.0042	0.003	0.003	0.038	0.0191	0.0306	0.0792	0.0168	0.0868	0.0018
8	rs116901880	31188813	0.83	0.983767787599247	0.8	0.78786632127418	0.780996040464491	0.477732666424766	0.0155	0.0264	0.0182	0.0041	0.1416	0.0063	0.0061	0.0618	0.0016	0.1055	0.1448	0.0299	0.0071	0.1131	0.023	0.0068	0.0042	0.0029	0.0029	0.0381	0.0191	0.0306	0.0792	0.0167	0.087	0.0017
8	rs111379471	31196996	0.82	1.05572611347058	0.8	0.78786632127418	0.72446303897627	0.347686629949331	0.0153	0.0265	0.0181	0.004	0.1419	0.0062	0.0061	0.0615	0.0014	0.106	0.1452	0.03	0.007	0.1136	0.023	0.0066	0.0041	0.0028	0.0028	0.0381	0.0191	0.0304	0.0792	0.0166	0.0873	0.0015
8	rs2681604	31198967	0.82	1.05572611347058	0.8	0.78786632127418	0.726185004582354	0.338039752138928	0.0152	0.0265	0.0181	0.004	0.1419	0.0062	0.0061	0.0615	0.0014	0.1061	0.1452	0.03	0.007	0.1136	0.023	0.0066	0.0041	0.0028	0.0028	0.0382	0.019	0.0304	0.0792	0.0165	0.0873	0.0015
8	rs117432736	31204210	0.82	1.05572611347058	0.8	0.78786632127418	0.727758812289955	0.331529927061795	0.0152	0.0266	0.018	0.0039	0.142	0.0061	0.0061	0.0614	0.0013	0.1062	0.1453	0.03	0.007	0.1137	0.023	0.0066	0.0041	0.0027	0.0027	0.0382	0.019	0.0304	0.0792	0.0165	0.0874	0.0015
8	rs73232852	31210708	0.82	1.05572611347058	0.8	0.78786632127418	0.646023350088207	0.280716080362443	0.0151	0.0267	0.0179	0.0039	0.1424	0.0061	0.0061	0.0612	0.0012	0.1066	0.1456	0.0299	0.0069	0.1139	0.0229	0.0065	0.0041	0.0026	0.0026	0.0384	0.019	0.0303	0.0793	0.0163	0.0876	0.0013
8	rs1836851	31218482	0.82	1.05572611347058	0.8	0.78786632127418	0.55282273776549	0.175453581735992	0.015	0.0268	0.0179	0.0039	0.1425	0.0061	0.0061	0.0612	0.0012	0.1067	0.1457	0.0299	0.0069	0.114	0.0229	0.0064	0.0041	0.0026	0.0026	0.0385	0.0189	0.0302	0.0794	0.0163	0.0877	0.0013
8	rs112515037	31223226	0.82	1.05572611347058	0.8	0.78786632127418	0.537643532799111	0.136574902417033	0.015	0.0268	0.0179	0.0039	0.1425	0.006	0.0061	0.0612	0.0012	0.1067	0.1457	0.0299	0.0069	0.1141	0.0229	0.0064	0.0041	0.0026	0.0026	0.0385	0.0189	0.0302	0.0794	0.0163	0.0877	0.0013
8	rs75777242	31229451	0.82	1.05572611347058	0.8	0.78786632127418	0.514259295575777	0.115045199489055	0.015	0.0269	0.0179	0.0039	0.1427	0.006	0.0061	0.0612	0.0011	0.1067	0.1458	0.0299	0.0068	0.1141	0.0229	0.0064	0.0041	0.0026	0.0025	0.0385	0.0189	0.0302	0.0795	0.0162	0.0877	0.0012
8	rs76462184	31234108	0.82	1.05572611347058	0.8	0.78786632127418	0.496324251823718	0.116937056920894	0.015	0.0269	0.0179	0.0039	0.1427	0.006	0.006	0.0612	0.0011	0.1067	0.1459	0.0299	0.0068	0.1141	0.0229	0.0064	0.0041	0.0026	0.0025	0.0386	0.0189	0.0302	0.0795	0.0162	0.0877	0.0012
8	rs4733081	31238992	0.82	1.05572611347058	0.81	0.722979171095748	0.481973802395429	0.113250292166019	0.015	0.0269	0.0179	0.0039	0.1427	0.006	0.006	0.0611	0.0011	0.1067	0.1459	0.0299	0.0067	0.1141	0.0229	0.0064	0.0041	0.0025	0.0025	0.0386	0.0189	0.0302	0.0795	0.0162	0.0876	0.0012
8	rs117074899	31244162	0.82	1.05572611347058	0.81	0.722979171095748	0.469783267422239	0.113506049421752	0.015	0.0269	0.0179	0.0039	0.1427	0.006	0.006	0.0611	0.0011	0.1067	0.1459	0.0299	0.0067	0.1142	0.0229	0.0064	0.0041	0.0025	0.0025	0.0385	0.019	0.0302	0.0795	0.0162	0.0876	0.0012
8	rs73234934	31245118	0.82	1.05572611347058	0.81	0.722979171095748	0.462226180804162	0.113250292166019	0.015	0.0269	0.018	0.0039	0.1427	0.006	0.006	0.061	0.0011	0.1067	0.1459	0.0299	0.0067	0.1143	0.0229	0.0064	0.0041	0.0026	0.0025	0.0385	0.019	0.0302	0.0795	0.0162	0.0877	0.0012
8	rs1154857	31257226	0.81	1.13085046114427	0.81	0.722979171095748	0.265832496566137	0.0866626688665699	0.0149	0.0273	0.0179	0.0039	0.1432	0.0057	0.0061	0.0607	0.001	0.107	0.1463	0.0298	0.006	0.115	0.0227	0.0062	0.0041	0.0024	0.0024	0.0387	0.0188	0.0302	0.0802	0.0159	0.0875	0.0012
8	rs2033672	31258061	0.81	1.13085046114427	0.81	0.722979171095748	0.268853920695648	0.0833876767461409	0.0149	0.0273	0.0179	0.0039	0.1432	0.0057	0.0061	0.0607	0.001	0.107	0.1464	0.0298	0.006	0.115	0.0227	0.0062	0.0041	0.0024	0.0024	0.0387	0.0188	0.0302	0.0802	0.0159	0.0875	0.0012
8	rs2575063	31259582	0.81	1.13085046114427	0.81	0.722979171095748	0.267340896928327	0.0768454116707442	0.0149	0.0273	0.0179	0.0039	0.1432	0.0057	0.0061	0.0607	0.001	0.107	0.1464	0.0298	0.006	0.115	0.0227	0.0062	0.0041	0.0024	0.0024	0.0387	0.0188	0.0302	0.0802	0.0159	0.0876	0.0012
8	rs34925154	31260005	0.81	1.13085046114427	0.81	0.722979171095748	0.267569845822541	0.0771380565678029	0.0149	0.0273	0.0179	0.0039	0.1432	0.0057	0.0061	0.0607	0.001	0.107	0.1464	0.0298	0.006	0.115	0.0227	0.0062	0.0041	0.0024	0.0024	0.0387	0.0188	0.0302	0.0802	0.0159	0.0876	0.0012
8	rs16878058	31267653	0.81	1.13085046114427	0.81	0.722979171095748	0.150522804257598	0.0543912930221992	0.0143	0.0277	0.0166	0.0037	0.1439	0.0052	0.0059	0.0612	8e-04	0.1073	0.1482	0.0295	0.0055	0.1163	0.022	0.0056	0.0039	0.0023	0.002	0.0386	0.0187	0.0304	0.0806	0.0151	0.0888	0.001
8	rs2681600	31272592	0.81	1.13085046114427	0.81	0.722979171095748	0.118585645751516	0.0258739064348485	0.0143	0.0277	0.0165	0.0037	0.1441	0.0051	0.0059	0.0614	8e-04	0.1074	0.1483	0.0293	0.0054	0.1165	0.0219	0.0055	0.0039	0.0023	0.002	0.0386	0.0187	0.0304	0.0806	0.015	0.0891	0.001
8	rs58682956	31273853	0.81	1.13085046114427	0.82	0.661616834019215	0.117671887708846	0.0230615318717745	0.0143	0.0277	0.0165	0.0037	0.1441	0.0051	0.0059	0.0614	8e-04	0.1074	0.1483	0.0294	0.0054	0.1166	0.0219	0.0055	0.0039	0.0023	0.002	0.0386	0.0187	0.0304	0.0806	0.015	0.0891	0.001
8	rs78992075	31275861	0.81	1.13085046114427	0.82	0.661616834019215	0.117671887708846	0.022805792204926	0.0143	0.0277	0.0165	0.0037	0.1441	0.0051	0.0059	0.0614	8e-04	0.1075	0.1483	0.0294	0.0054	0.1166	0.0219	0.0055	0.0039	0.0023	0.002	0.0386	0.0187	0.0304	0.0807	0.015	0.0891	0.001
8	rs13276104	31278876	0.81	1.13085046114427	0.82	0.661616834019215	0.117643402501517	0.0225937199050502	0.0143	0.0277	0.0165	0.0037	0.1441	0.0052	0.0059	0.0614	8e-04	0.1075	0.1483	0.0294	0.0054	0.1166	0.0218	0.0055	0.0039	0.0023	0.002	0.0386	0.0187	0.0304	0.0807	0.015	0.0892	0.001
8	rs2575046	31279189	0.81	1.13085046114427	0.82	0.661616834019215	0.117842887684321	0.0226784348351235	0.0143	0.0277	0.0165	0.0037	0.144	0.0052	0.0059	0.0614	8e-04	0.1075	0.1483	0.0294	0.0054	0.1166	0.0218	0.0054	0.0039	0.0023	0.002	0.0386	0.0187	0.0304	0.0807	0.015	0.0892	0.001
8	rs62508542	31280580	0.81	1.13085046114427	0.82	0.661616834019215	0.117273479250086	0.0229334913064916	0.0143	0.0277	0.0165	0.0037	0.144	0.0052	0.0059	0.0614	8e-04	0.1075	0.1483	0.0294	0.0054	0.1166	0.0218	0.0054	0.0039	0.0023	0.002	0.0386	0.0187	0.0304	0.0807	0.015	0.0892	0.001
8	rs117236389	31288696	0.81	1.13085046114427	0.82	0.661616834019215	0.105998441711452	0.022636058365174	0.0143	0.0277	0.0164	0.0037	0.1441	0.0051	0.0059	0.0614	8e-04	0.1076	0.1483	0.0295	0.0053	0.1166	0.0216	0.0054	0.0039	0.0024	0.002	0.0387	0.0187	0.0303	0.0807	0.0151	0.0893	0.001
8	rs118023025	31295275	0.81	1.13085046114427	0.82	0.661616834019215	0.0974617255398207	0.0230188137595001	0.0144	0.0278	0.0163	0.0037	0.144	0.0051	0.0058	0.0614	8e-04	0.1077	0.1484	0.0296	0.0052	0.1167	0.0214	0.0053	0.0039	0.0024	0.002	0.0387	0.0187	0.0303	0.0807	0.0152	0.0893	0.001
8	rs62506760	31311111	0.81	1.13085046114427	0.82	0.661616834019215	0.0907927838932328	0.0233616195959469	0.0144	0.0278	0.0163	0.0037	0.144	0.0051	0.0058	0.0613	8e-04	0.1078	0.1485	0.0297	0.0052	0.1168	0.0213	0.0052	0.0038	0.0024	0.002	0.0387	0.0187	0.0302	0.0807	0.0152	0.0892	0.001
8	rs4733257	31314521	0.81	1.13085046114427	0.82	0.661616834019215	0.0908897729362469	0.0239673541978909	0.0145	0.0279	0.0162	0.0037	0.144	0.0051	0.0058	0.0614	8e-04	0.1078	0.1485	0.0297	0.0052	0.1167	0.0213	0.0052	0.0038	0.0024	0.002	0.0387	0.0187	0.0302	0.0807	0.0152	0.0892	0.001
8	rs1898208	31315317	0.81	1.13085046114427	0.82	0.661616834019215	0.0909625577119784	0.0241417796437503	0.0145	0.0279	0.0162	0.0037	0.1441	0.0051	0.0058	0.0614	8e-04	0.1078	0.1485	0.0297	0.0052	0.1167	0.0213	0.0052	0.0038	0.0024	0.002	0.0387	0.0187	0.0302	0.0808	0.0152	0.0892	0.001
8	rs73234975	31317198	0.81	1.13085046114427	0.82	0.661616834019215	0.0902846658599796	0.0239673541978909	0.0145	0.0279	0.0163	0.0037	0.144	0.0051	0.0058	0.0614	8e-04	0.1078	0.1485	0.0297	0.0051	0.1168	0.0213	0.0052	0.0038	0.0024	0.002	0.0387	0.0187	0.0301	0.0807	0.0152	0.0891	0.001
8	rs118090740	31333448	0.81	1.13085046114427	0.82	0.661616834019215	0.0846053415859562	0.0247128204185027	0.0145	0.028	0.0161	0.0036	0.1439	0.0051	0.0058	0.0616	8e-04	0.1079	0.1488	0.0298	0.005	0.117	0.0213	0.0051	0.0038	0.0025	0.002	0.0388	0.0187	0.03	0.0806	0.0153	0.089	0.0011
8	rs17658614	31333916	0.81	1.13085046114427	0.82	0.661616834019215	0.0836125066048317	0.0251563994761228	0.0145	0.028	0.0161	0.0037	0.1438	0.0051	0.0058	0.0616	8e-04	0.1079	0.1487	0.0298	0.005	0.1171	0.0213	0.0051	0.0038	0.0025	0.002	0.0388	0.0187	0.03	0.0806	0.0153	0.089	0.0011
8	rs1436289	31334564	0.81	1.13085046114427	0.82	0.661616834019215	0.0834056502639493	0.0248455005506537	0.0145	0.028	0.0162	0.0037	0.1438	0.0051	0.0058	0.0616	8e-04	0.1079	0.1487	0.0298	0.005	0.1171	0.0213	0.0051	0.0038	0.0025	0.002	0.0388	0.0187	0.03	0.0806	0.0153	0.089	0.0011
8	rs73234981	31340938	0.81	1.13085046114427	0.82	0.661616834019215	0.0820122435972977	0.0231470818181085	0.0145	0.028	0.0163	0.0036	0.1437	0.0051	0.0057	0.0614	8e-04	0.1078	0.1488	0.0299	0.005	0.1171	0.0215	0.0051	0.0038	0.0025	0.002	0.0388	0.0188	0.03	0.0805	0.0153	0.0889	0.0011
8	rs28516948	31341152	0.81	1.13085046114427	0.82	0.661616834019215	0.0816265903481155	0.0230615318717745	0.0145	0.028	0.0163	0.0036	0.1437	0.0051	0.0057	0.0614	8e-04	0.1078	0.1488	0.0299	0.005	0.1171	0.0215	0.0051	0.0038	0.0025	0.002	0.0388	0.0188	0.03	0.0805	0.0153	0.0889	0.0011
8	rs4552855	31362197	0.81	1.13085046114427	0.82	0.661616834019215	0.0884846742989674	0.0283185502207691	0.0145	0.0281	0.0162	0.0036	0.1435	0.0051	0.0058	0.0613	0.001	0.1079	0.1488	0.03	0.005	0.1171	0.0215	0.005	0.0037	0.0025	0.0022	0.0388	0.0188	0.0299	0.0805	0.0154	0.0887	0.0012
8	rs78454175	31362526	0.81	1.13085046114427	0.82	0.661616834019215	0.0884608295420604	0.0282244174042036	0.0145	0.0281	0.0162	0.0036	0.1435	0.0051	0.0058	0.0613	0.001	0.1079	0.1488	0.03	0.005	0.1172	0.0215	0.005	0.0037	0.0025	0.0022	0.0388	0.0188	0.0299	0.0805	0.0154	0.0887	0.0012
8	rs12375402	31392768	0.81	1.13085046114427	0.82	0.661616834019215	0.092524086539792	0.0318542192161454	0.0145	0.0281	0.0161	0.0036	0.1436	0.0051	0.0057	0.0613	0.001	0.108	0.1487	0.0301	0.0049	0.1172	0.0215	0.005	0.0037	0.0024	0.0022	0.039	0.0188	0.0298	0.0806	0.0154	0.0885	0.0012
8	rs116931336	31392947	0.81	1.13085046114427	0.82	0.661616834019215	0.0923769795323438	0.0318542192161454	0.0145	0.0281	0.0161	0.0036	0.1436	0.0051	0.0057	0.0613	0.001	0.108	0.1487	0.0301	0.0049	0.1172	0.0215	0.005	0.0037	0.0024	0.0022	0.039	0.0188	0.0298	0.0806	0.0154	0.0885	0.0012
8	rs11775540	31394229	0.81	1.13085046114427	0.82	0.661616834019215	0.0927695933241728	0.0316058930105514	0.0145	0.0281	0.0161	0.0036	0.1436	0.0051	0.0057	0.0613	0.001	0.108	0.1487	0.0301	0.0049	0.1172	0.0215	0.005	0.0037	0.0024	0.0022	0.039	0.0188	0.0298	0.0806	0.0154	0.0885	0.0012
8	rs7002557	31396797	0.81	1.13085046114427	0.82	0.661616834019215	0.0927204591176123	0.0316554863022853	0.0145	0.0281	0.0159	0.0036	0.1437	0.0051	0.0057	0.0613	0.001	0.1081	0.1487	0.0301	0.0049	0.1171	0.0216	0.005	0.0037	0.0025	0.0022	0.0389	0.0188	0.0298	0.0807	0.0155	0.0884	0.0012
8	rs73233442	31400135	0.81	1.13085046114427	0.82	0.661616834019215	0.0917412228024995	0.0346965539143187	0.0145	0.0282	0.0155	0.0036	0.1439	0.0051	0.0057	0.0612	0.001	0.1081	0.1487	0.0301	0.0049	0.1168	0.0216	0.0049	0.0037	0.0026	0.0022	0.0389	0.0189	0.0298	0.0808	0.0155	0.0884	0.0012
8	rs10954797	31400219	0.81	1.13085046114427	0.82	0.661616834019215	0.0921810666927822	0.035686195080302	0.0145	0.0282	0.0155	0.0036	0.1439	0.0051	0.0057	0.0612	0.001	0.1081	0.1487	0.0301	0.0049	0.1168	0.0216	0.0049	0.0037	0.0026	0.0022	0.0389	0.0189	0.0298	0.0808	0.0155	0.0884	0.0012
8	rs10105518	31403217	0.81	1.13085046114427	0.82	0.661616834019215	0.0917168259916597	0.0369011486099333	0.0145	0.0282	0.0154	0.0036	0.144	0.0051	0.0058	0.0612	0.001	0.1082	0.1487	0.0301	0.0049	0.1167	0.0216	0.0049	0.0038	0.0026	0.0022	0.0389	0.0189	0.0298	0.0809	0.0155	0.0884	0.0012
8	rs115722410	31406677	0.81	1.13085046114427	0.82	0.661616834019215	0.0910353793440697	0.0355290906486029	0.0145	0.0282	0.0154	0.0036	0.144	0.0051	0.0058	0.0613	0.001	0.1082	0.1487	0.0301	0.0049	0.1167	0.0216	0.0049	0.0038	0.0026	0.0022	0.0389	0.0188	0.0298	0.0809	0.0155	0.0884	0.0012
8	rs62508795	31419229	0.81	1.13085046114427	0.82	0.661616834019215	0.0915217990948148	0.0358436157932095	0.0145	0.0282	0.0154	0.0035	0.144	0.0051	0.0058	0.0613	0.001	0.1081	0.1487	0.0302	0.0049	0.1167	0.0216	0.0049	0.0038	0.0026	0.0022	0.0389	0.0188	0.0298	0.0809	0.0155	0.0884	0.0013
8	rs62508796	31419297	0.81	1.13085046114427	0.82	0.661616834019215	0.0903088210385636	0.0360013524982591	0.0145	0.0282	0.0154	0.0035	0.144	0.0051	0.0058	0.0613	0.001	0.1081	0.1487	0.0302	0.0049	0.1167	0.0216	0.0049	0.0038	0.0026	0.0022	0.0389	0.0188	0.0298	0.0809	0.0155	0.0884	0.0013
8	rs73233494	31439800	0.81	1.13085046114427	0.82	0.661616834019215	0.0906474231463165	0.0349038415136676	0.0144	0.0281	0.0154	0.0035	0.1441	0.0051	0.0058	0.0613	0.001	0.1081	0.1486	0.0302	0.0049	0.1167	0.0216	0.0049	0.0038	0.0026	0.0022	0.0389	0.0188	0.0298	0.0809	0.0155	0.0884	0.0013
8	rs11992899	31442056	0.81	1.13085046114427	0.82	0.661616834019215	0.0905264017512256	0.034644820351873	0.0144	0.0281	0.0154	0.0035	0.1441	0.0051	0.0058	0.0613	0.001	0.1081	0.1486	0.0302	0.0049	0.1166	0.0216	0.0049	0.0038	0.0026	0.0022	0.0389	0.0188	0.0298	0.0809	0.0155	0.0884	0.0013
8	rs4566989	31442158	0.81	1.13085046114427	0.82	0.661616834019215	0.0904780218401061	0.0346965539143187	0.0144	0.0281	0.0154	0.0035	0.1441	0.0051	0.0058	0.0613	0.001	0.1081	0.1486	0.0302	0.0049	0.1166	0.0216	0.0049	0.0038	0.0026	0.0022	0.0389	0.0188	0.0298	0.0809	0.0155	0.0884	0.0013
8	rs77902001	31446565	0.81	1.13085046114427	0.83	0.603719568470427	0.0860266312763397	0.0333629998883935	0.0144	0.028	0.0154	0.0035	0.144	0.0051	0.0059	0.0613	0.001	0.1081	0.1487	0.0302	0.0049	0.1167	0.0216	0.0049	0.0038	0.0026	0.0021	0.0388	0.0188	0.0299	0.081	0.0157	0.088	0.0013
8	rs7817546	31453914	0.81	1.13085046114427	0.84	0.549223467132668	0.0913270345224414	0.0628063109360394	0.0143	0.0279	0.015	0.0034	0.1429	0.0051	0.0063	0.0612	0.0011	0.108	0.1491	0.0304	0.0044	0.1165	0.0215	0.0049	0.0038	0.0027	0.0019	0.0392	0.0194	0.0301	0.0829	0.0162	0.0865	0.0014
8	rs79604050	31454479	0.81	1.13085046114427	0.84	0.549223467132668	0.0860969202581228	0.062336505297396	0.0143	0.0277	0.015	0.0034	0.1429	0.0051	0.0063	0.0612	0.0012	0.108	0.1494	0.0304	0.0044	0.1165	0.0214	0.0048	0.0038	0.0027	0.0019	0.0394	0.0194	0.03	0.0828	0.0162	0.0865	0.0014
8	rs79363684	31455615	0.81	1.13085046114427	0.84	0.549223467132668	0.0833138191725159	0.0622025491949414	0.0143	0.0274	0.0149	0.0033	0.1429	0.0051	0.0063	0.0614	0.0012	0.108	0.1493	0.0304	0.0044	0.1165	0.0214	0.0048	0.0038	0.0027	0.002	0.0395	0.0193	0.03	0.0829	0.0163	0.0865	0.0014
8	rs74506441	31473675	0.81	1.13085046114427	0.84	0.549223467132668	0.129798568315456	0.0715852094895178	0.0146	0.0273	0.0146	0.0032	0.1435	0.005	0.0064	0.061	0.0012	0.1083	0.1495	0.0302	0.0043	0.1164	0.0214	0.0046	0.0038	0.0027	0.002	0.0405	0.0187	0.0301	0.0833	0.0163	0.0858	0.0013
8	rs73235619	31473740	0.81	1.13085046114427	0.84	0.549223467132668	0.129677642518308	0.0721541595125049	0.0146	0.0273	0.0146	0.0032	0.1435	0.005	0.0064	0.0611	0.0012	0.1083	0.1495	0.0302	0.0043	0.1164	0.0214	0.0046	0.0038	0.0027	0.002	0.0405	0.0187	0.0301	0.0833	0.0163	0.0858	0.0013
8	rs74522885	31480654	0.81	1.13085046114427	0.84	0.549223467132668	0.126022127834031	0.0700302302099865	0.0146	0.0273	0.0145	0.0032	0.1436	0.005	0.0064	0.061	0.0012	0.1082	0.1495	0.0302	0.0043	0.1165	0.0214	0.0046	0.0038	0.0027	0.002	0.0406	0.0187	0.0301	0.0832	0.0163	0.0857	0.0014
8	rs4733265	31491146	0.81	1.13085046114427	0.84	0.549223467132668	0.14348544532264	0.0691180516422347	0.0146	0.0273	0.0144	0.0032	0.1441	0.005	0.0065	0.061	0.0012	0.1082	0.1496	0.0301	0.0042	0.1167	0.0214	0.0046	0.0037	0.0027	0.002	0.0408	0.0186	0.03	0.0831	0.0163	0.0854	0.0014
8	rs4281084	31495374	0.81	1.13085046114427	0.84	0.549223467132668	0.162835961213039	0.0700302302099865	0.0146	0.0273	0.0144	0.0032	0.1444	0.005	0.0065	0.0611	0.0012	0.1082	0.1496	0.0301	0.0042	0.1169	0.0214	0.0047	0.0037	0.0027	0.002	0.041	0.0185	0.0299	0.0831	0.0163	0.0852	0.0014
8	rs6994992	31495581	0.81	1.13085046114427	0.83	0.603719568470427	0.162524635164201	0.0740160700702378	0.0146	0.0273	0.0143	0.0032	0.1444	0.0049	0.0065	0.0611	0.0012	0.1082	0.1495	0.0302	0.0042	0.1169	0.0213	0.0047	0.0037	0.0027	0.002	0.041	0.0185	0.0299	0.083	0.0164	0.0852	0.0014
8	rs76063839	31496014	0.81	1.13085046114427	0.83	0.603719568470427	0.14812202448247	0.0748819943490468	0.0146	0.0273	0.0143	0.0032	0.1445	0.0049	0.0065	0.0612	0.0012	0.1083	0.1493	0.0302	0.0041	0.1171	0.0213	0.0046	0.0036	0.0027	0.0019	0.041	0.0186	0.0299	0.083	0.0163	0.0851	0.0013
8	rs56300124	31502726	0.82	1.05572611347058	0.83	0.603719568470427	0.2007350971112	0.075679389756665	0.0148	0.028	0.014	0.0033	0.1461	0.0046	0.0067	0.062	0.0012	0.1091	0.1489	0.0303	0.0037	0.1183	0.0208	0.0042	0.0034	0.0023	0.0016	0.0408	0.0183	0.0296	0.0824	0.0161	0.0845	0.0012
8	rs79260187	31510623	0.82	1.05572611347058	0.83	0.603719568470427	0.206720703229646	0.0730110712971125	0.0148	0.0281	0.014	0.0033	0.1462	0.0046	0.0067	0.062	0.0012	0.1092	0.1489	0.0304	0.0037	0.1184	0.0208	0.0042	0.0034	0.0022	0.0016	0.0408	0.0182	0.0296	0.0824	0.0161	0.0843	0.0012
8	rs114834381	31510900	0.82	1.05572611347058	0.83	0.603719568470427	0.207356560420802	0.0731542957249707	0.0148	0.0281	0.014	0.0033	0.1462	0.0046	0.0067	0.062	0.0012	0.1092	0.1489	0.0304	0.0037	0.1184	0.0208	0.0042	0.0034	0.0022	0.0016	0.0408	0.0182	0.0296	0.0824	0.0161	0.0843	0.0012
8	rs77828056	31516716	0.82	1.05572611347058	0.83	0.603719568470427	0.216333606835668	0.0727964518298534	0.0148	0.0282	0.014	0.0033	0.1463	0.0046	0.0067	0.062	0.0012	0.1093	0.1489	0.0304	0.0037	0.1183	0.0208	0.0042	0.0034	0.0021	0.0016	0.0409	0.0182	0.0296	0.0823	0.0162	0.0843	0.0011
8	rs73237522	31518692	0.82	1.05572611347058	0.84	0.549223467132668	0.220716969369665	0.0748096758917711	0.0148	0.0282	0.014	0.0033	0.1463	0.0045	0.0067	0.062	0.0012	0.1093	0.1489	0.0304	0.0037	0.1184	0.0208	0.0042	0.0034	0.0021	0.0016	0.0409	0.0182	0.0296	0.0823	0.0162	0.0843	0.0011
8	rs117613571	31519623	0.82	1.05572611347058	0.84	0.549223467132668	0.218130149214056	0.0759702103704324	0.0148	0.0282	0.014	0.0033	0.1463	0.0045	0.0067	0.062	0.0012	0.1093	0.1489	0.0304	0.0037	0.1183	0.0209	0.0042	0.0034	0.0021	0.0016	0.0409	0.0183	0.0296	0.0823	0.0162	0.0843	0.0011
8	rs62506878	31528260	0.82	1.05572611347058	0.84	0.549223467132668	0.219852799453236	0.068838382882819	0.0148	0.0282	0.014	0.0033	0.1464	0.0045	0.0067	0.062	0.0011	0.1094	0.1488	0.0304	0.0037	0.1183	0.0209	0.0042	0.0033	0.0021	0.0016	0.0409	0.0183	0.0297	0.0822	0.0163	0.0842	0.0011
8	rs73237542	31534499	0.82	1.05572611347058	0.83	0.603719568470427	0.221500471234305	0.0698895715461525	0.0148	0.0282	0.014	0.0033	0.1464	0.0045	0.0067	0.062	0.0011	0.1094	0.1488	0.0304	0.0036	0.1183	0.0209	0.0042	0.0033	0.002	0.0016	0.0409	0.0183	0.0297	0.0822	0.0163	0.0842	0.0011
8	rs117350852	31545078	0.82	1.05572611347058	0.84	0.549223467132668	0.221996114128986	0.0668939645962369	0.0148	0.0282	0.0139	0.0033	0.1463	0.0045	0.0067	0.062	0.0011	0.1095	0.1489	0.0304	0.0036	0.1182	0.0209	0.0042	0.0033	0.002	0.0016	0.041	0.0183	0.0297	0.0822	0.0163	0.0842	0.0011
8	rs55972334	31557888	0.82	1.05572611347058	0.84	0.549223467132668	0.243197284381228	0.0691180516422347	0.0148	0.0282	0.0139	0.0033	0.1463	0.0044	0.0067	0.062	0.0011	0.1096	0.1491	0.0304	0.0036	0.1181	0.0209	0.0042	0.0033	0.002	0.0016	0.041	0.0184	0.0297	0.0823	0.0163	0.0841	0.0011
8	rs62506917	31559124	0.82	1.05572611347058	0.84	0.549223467132668	0.244024052995977	0.0689082558075355	0.0148	0.0282	0.0139	0.0033	0.1463	0.0044	0.0067	0.062	0.0011	0.1096	0.1491	0.0304	0.0036	0.1181	0.0209	0.0042	0.0033	0.002	0.0016	0.041	0.0184	0.0297	0.0823	0.0163	0.0841	0.0011
8	rs73239833	31559891	0.82	1.05572611347058	0.84	0.549223467132668	0.247434327542185	0.0757520520348393	0.0148	0.0282	0.0139	0.0033	0.1463	0.0044	0.0067	0.062	0.0011	0.1096	0.1491	0.0304	0.0036	0.1181	0.0209	0.0042	0.0033	0.002	0.0016	0.041	0.0184	0.0297	0.0823	0.0163	0.0841	0.0011
8	rs34143648	31575139	0.82	1.05572611347058	0.84	0.549223467132668	0.241245307475684	0.0712305626715058	0.0148	0.0282	0.0138	0.0033	0.1464	0.0044	0.0067	0.0621	0.0011	0.1097	0.1491	0.0304	0.0036	0.1181	0.0209	0.0042	0.0033	0.002	0.0016	0.041	0.0183	0.0297	0.0823	0.0163	0.0841	0.0011
8	rs77514371	31588630	0.82	1.05572611347058	0.84	0.549223467132668	0.239776227058556	0.067793837675817	0.0147	0.0282	0.0138	0.0033	0.1464	0.0044	0.0067	0.0621	0.0011	0.1099	0.1491	0.0304	0.0036	0.1182	0.0209	0.0042	0.0033	0.002	0.0016	0.0409	0.0183	0.0296	0.0823	0.0163	0.0841	0.0011
8	rs4733272	31612816	0.82	1.05572611347058	0.84	0.549223467132668	0.230179188510995	0.0581108038099986	0.0148	0.0282	0.0137	0.0032	0.1464	0.0044	0.0067	0.0623	0.0011	0.1101	0.1491	0.0304	0.0035	0.1182	0.0208	0.0041	0.0033	0.002	0.0015	0.0409	0.0182	0.0296	0.0823	0.0163	0.0842	0.0011
8	rs117192588	31617362	0.82	1.05572611347058	0.84	0.549223467132668	0.233821770222503	0.0592865141321168	0.0148	0.0282	0.0137	0.0032	0.1464	0.0044	0.0067	0.0623	0.0011	0.1101	0.1491	0.0304	0.0035	0.1182	0.0208	0.0041	0.0033	0.002	0.0015	0.0409	0.0182	0.0296	0.0823	0.0163	0.0842	0.0011
8	rs10503887	31633447	0.82	1.05572611347058	0.84	0.549223467132668	0.243545209320963	0.0615345997089099	0.0148	0.0282	0.0137	0.0032	0.1463	0.0044	0.0067	0.0623	0.0011	0.11	0.1491	0.0304	0.0035	0.1183	0.0208	0.0041	0.0033	0.0019	0.0015	0.0409	0.0182	0.0297	0.0823	0.0164	0.0842	0.0011
8	rs16878272	31635834	0.82	1.05572611347058	0.85	0.498060230126391	0.244983292422617	0.0621356168740305	0.0148	0.0282	0.0137	0.0032	0.1463	0.0044	0.0067	0.0623	0.0011	0.11	0.1491	0.0304	0.0035	0.1183	0.0208	0.0041	0.0033	0.0019	0.0015	0.0409	0.0182	0.0297	0.0823	0.0164	0.0842	0.0011
8	rs17660320	31639292	0.82	1.05572611347058	0.85	0.498060230126391	0.243371212637933	0.0608033889332652	0.0148	0.0282	0.0137	0.0032	0.1463	0.0044	0.0067	0.0623	0.0011	0.11	0.1491	0.0304	0.0035	0.1183	0.0208	0.0041	0.0033	0.0019	0.0015	0.0409	0.0182	0.0297	0.0823	0.0164	0.0842	0.0011
8	rs13265306	31651880	0.82	1.05572611347058	0.85	0.498060230126391	0.267112054172944	0.0715852094895178	0.0148	0.0282	0.0137	0.0032	0.1462	0.0044	0.0067	0.0622	0.0012	0.1097	0.1492	0.0305	0.0035	0.1187	0.0208	0.0041	0.0033	0.0019	0.0015	0.0409	0.0183	0.0297	0.0824	0.0164	0.084	0.0011
8	rs1503498	31655184	0.82	1.05572611347058	0.85	0.498060230126391	0.272078659578787	0.0818067822017122	0.0148	0.0282	0.0137	0.0032	0.1462	0.0044	0.0067	0.0622	0.0012	0.1097	0.1492	0.0305	0.0035	0.1188	0.0208	0.0041	0.0033	0.0019	0.0015	0.0409	0.0183	0.0297	0.0825	0.0164	0.084	0.0011
8	rs16878317	31657854	0.82	1.05572611347058	0.85	0.498060230126391	0.268028061995042	0.0804614915184349	0.0148	0.0281	0.0137	0.0032	0.1462	0.0044	0.0067	0.0622	0.0012	0.1096	0.1492	0.0305	0.0035	0.1188	0.0208	0.0041	0.0033	0.0019	0.0015	0.0409	0.0183	0.0297	0.0825	0.0164	0.0839	0.0011
8	rs71523435	31664435	0.82	1.05572611347058	0.85	0.498060230126391	0.267066298359239	0.0864325386036107	0.0149	0.0281	0.0137	0.0032	0.1462	0.0044	0.0067	0.0622	0.0012	0.1096	0.1495	0.0304	0.0035	0.1188	0.0208	0.0041	0.0032	0.0019	0.0015	0.0409	0.0183	0.0297	0.0824	0.0164	0.0839	0.0011
8	rs17603876	31668404	0.82	1.05572611347058	0.85	0.498060230126391	0.271524371476266	0.0889774124480261	0.0148	0.0281	0.0137	0.0031	0.1462	0.0044	0.0067	0.0623	0.0012	0.1095	0.1495	0.0305	0.0035	0.1188	0.0208	0.0041	0.0032	0.0019	0.0015	0.0409	0.0183	0.0298	0.0824	0.0164	0.0839	0.0011
8	rs73244373	31695843	0.82	1.05572611347058	0.85	0.498060230126391	0.281877401487201	0.0863558830275961	0.0148	0.0281	0.0138	0.0031	0.1461	0.0044	0.0067	0.0624	0.0012	0.1095	0.1498	0.0305	0.0035	0.1188	0.0208	0.0041	0.0032	0.002	0.0015	0.0408	0.0183	0.0299	0.0825	0.0164	0.0836	0.0011
8	rs776401	31716962	0.82	1.05572611347058	0.85	0.498060230126391	0.299692001885165	0.0917086021624525	0.0149	0.028	0.0138	0.0031	0.1459	0.0044	0.0067	0.0624	0.0012	0.1093	0.1501	0.0305	0.0035	0.1189	0.0208	0.0041	0.0032	0.002	0.0015	0.0408	0.0183	0.03	0.0825	0.0164	0.0833	0.0011
8	rs13279596	31736024	0.82	1.05572611347058	0.85	0.498060230126391	0.315881293751149	0.107178599216655	0.0148	0.028	0.0138	0.0031	0.146	0.0044	0.0067	0.0625	0.0012	0.109	0.15	0.0306	0.0035	0.119	0.0207	0.004	0.0032	0.002	0.0015	0.0407	0.0183	0.0301	0.0826	0.0164	0.0833	0.0011
8	rs117211909	31747717	0.82	1.05572611347058	0.85	0.498060230126391	0.323890729172386	0.108265370041192	0.0148	0.028	0.0138	0.0031	0.146	0.0044	0.0068	0.0625	0.0012	0.1089	0.15	0.0306	0.0034	0.119	0.0208	0.004	0.0032	0.002	0.0015	0.0408	0.0183	0.0301	0.0827	0.0165	0.0832	0.0011
8	rs117634427	31747991	0.82	1.05572611347058	0.85	0.498060230126391	0.31944483212508	0.108097900011537	0.0148	0.028	0.0138	0.0031	0.146	0.0044	0.0068	0.0625	0.0012	0.1089	0.15	0.0306	0.0034	0.119	0.0208	0.0041	0.0032	0.002	0.0015	0.0408	0.0183	0.0301	0.0827	0.0165	0.0832	0.0011
8	rs118118919	31749779	0.82	1.05572611347058	0.85	0.498060230126391	0.320654155242708	0.108852299542982	0.0148	0.028	0.0138	0.0031	0.146	0.0044	0.0068	0.0625	0.0012	0.1088	0.1499	0.0306	0.0034	0.119	0.0208	0.0041	0.0032	0.002	0.0015	0.0408	0.0183	0.0301	0.0827	0.0165	0.0832	0.0011
8	rs796548	31750161	0.82	1.05572611347058	0.85	0.498060230126391	0.323992146439638	0.108265370041192	0.0148	0.028	0.0138	0.0031	0.146	0.0044	0.0068	0.0625	0.0012	0.1088	0.1499	0.0306	0.0034	0.119	0.0208	0.0041	0.0032	0.002	0.0015	0.0408	0.0183	0.0301	0.0827	0.0165	0.0831	0.0011
8	rs776378	31755889	0.82	1.05572611347058	0.85	0.498060230126391	0.302521971094808	0.0892878838085201	0.0149	0.0281	0.0138	0.0031	0.1457	0.0044	0.0068	0.0626	0.0012	0.1089	0.15	0.0307	0.0034	0.1191	0.0207	0.0041	0.0032	0.002	0.0014	0.0407	0.0183	0.0301	0.0826	0.0165	0.0833	0.0011
8	rs2046185	31758757	0.82	1.05572611347058	0.85	0.498060230126391	0.275742953696276	0.0852855725396139	0.0149	0.028	0.0138	0.0031	0.1457	0.0044	0.0068	0.0626	0.0012	0.1089	0.15	0.0307	0.0034	0.1192	0.0207	0.0041	0.0032	0.0019	0.0013	0.0407	0.0183	0.0301	0.0826	0.0165	0.0832	0.0011
8	rs74444179	31761529	0.82	1.05572611347058	0.85	0.498060230126391	0.271940030325413	0.0803870185287636	0.0149	0.028	0.0138	0.0031	0.1457	0.0044	0.0068	0.0626	0.0012	0.1089	0.15	0.0307	0.0034	0.1192	0.0207	0.0041	0.0032	0.0019	0.0013	0.0407	0.0183	0.0301	0.0826	0.0165	0.0832	0.0011
8	rs967206	31788334	0.82	1.05572611347058	0.85	0.498060230126391	0.86538155018092	0.101972173918207	0.0149	0.0281	0.0138	0.0031	0.141	0.0041	0.0079	0.0645	0.0012	0.1092	0.1505	0.0312	0.0037	0.1214	0.0205	0.0041	0.0034	0.0019	0.0011	0.0389	0.0192	0.0296	0.0823	0.0169	0.083	0.001
8	rs117240639	31794740	0.82	1.05572611347058	0.85	0.498060230126391	0.859409965212223	0.103367180811533	0.0149	0.0281	0.0138	0.0031	0.141	0.0041	0.0079	0.0645	0.0012	0.1092	0.1505	0.0312	0.0037	0.1213	0.0205	0.0042	0.0034	0.0019	0.0011	0.0389	0.0192	0.0296	0.0823	0.0169	0.0829	0.001
8	rs13251778	31815427	0.82	1.05572611347058	0.85	0.498060230126391	1.0222280553803	0.112824518922755	0.015	0.028	0.0138	0.003	0.1408	0.004	0.008	0.0648	0.0012	0.1093	0.1501	0.0313	0.0037	0.1214	0.0204	0.0041	0.0033	0.0019	0.0011	0.0389	0.0194	0.0296	0.0826	0.0168	0.0828	0.001
8	rs327399	31815829	0.82	1.05572611347058	0.85	0.498060230126391	1.02968646535163	0.107846881974332	0.015	0.028	0.0138	0.003	0.1409	0.004	0.008	0.0649	0.0012	0.1093	0.1501	0.0312	0.0037	0.1215	0.0204	0.004	0.0033	0.0019	0.0011	0.0389	0.0194	0.0297	0.0826	0.0169	0.0828	0.001
8	rs1016165	31824555	0.82	1.05572611347058	0.85	0.498060230126391	1.15323104599676	0.121629979884351	0.015	0.028	0.0138	0.003	0.1408	0.004	0.0081	0.0651	0.0012	0.1093	0.15	0.0312	0.0037	0.1216	0.0205	0.004	0.0033	0.0019	0.0011	0.0389	0.0194	0.0297	0.0825	0.0169	0.0827	0.001
8	rs17683475	31830076	0.82	1.05572611347058	0.85	0.498060230126391	1.11585221766069	0.100259127938522	0.015	0.028	0.0138	0.003	0.1409	0.004	0.0081	0.0651	0.0012	0.1093	0.1499	0.0312	0.0036	0.1216	0.0204	0.004	0.0033	0.0019	0.0011	0.0389	0.0194	0.0296	0.0826	0.0169	0.0827	0.001
8	rs167859	31834535	0.82	1.05572611347058	0.85	0.498060230126391	1.13863706863202	0.121980365065198	0.015	0.028	0.0138	0.003	0.1409	0.004	0.0081	0.0651	0.0012	0.1093	0.1498	0.0311	0.0036	0.1216	0.0204	0.004	0.0033	0.0019	0.0011	0.0389	0.0195	0.0296	0.0826	0.0169	0.0828	0.001
8	rs17611063	31848989	0.82	1.05572611347058	0.85	0.498060230126391	1.123486870721	0.119970831647177	0.0151	0.0281	0.0137	0.003	0.1411	0.0039	0.008	0.065	0.0012	0.1093	0.1498	0.0311	0.0036	0.1217	0.0204	0.0039	0.0033	0.0019	0.0011	0.0388	0.0195	0.0295	0.0826	0.017	0.0828	0.001
8	rs113378361	31851770	0.82	1.05572611347058	0.85	0.498060230126391	1.12312713050542	0.122243402239021	0.0151	0.0281	0.0137	0.003	0.1412	0.0039	0.008	0.065	0.0012	0.1093	0.1497	0.0311	0.0036	0.1217	0.0204	0.0039	0.0033	0.002	0.0011	0.0388	0.0195	0.0295	0.0827	0.017	0.0828	0.001
8	rs55694684	31859236	0.82	1.05572611347058	0.85	0.498060230126391	1.11486571266255	0.114103670437991	0.0151	0.0281	0.0136	0.003	0.1414	0.0039	0.008	0.065	0.0012	0.1093	0.1497	0.0311	0.0036	0.1217	0.0204	0.0039	0.0033	0.002	0.0011	0.0388	0.0195	0.0294	0.0826	0.017	0.0828	0.001
8	rs117676722	31865194	0.82	1.05572611347058	0.85	0.498060230126391	1.09707887920596	0.111889973197969	0.0151	0.0281	0.0135	0.0029	0.1416	0.0039	0.008	0.0651	0.0012	0.1091	0.1498	0.0311	0.0036	0.1218	0.0204	0.0039	0.0033	0.002	0.0011	0.0387	0.0196	0.0293	0.0827	0.017	0.0827	0.001
8	rs77000618	31866712	0.82	1.05572611347058	0.85	0.498060230126391	1.0985939088502	0.113591350677242	0.0151	0.0281	0.0135	0.0029	0.1416	0.0039	0.008	0.0651	0.0012	0.1091	0.1498	0.0311	0.0036	0.1218	0.0204	0.0039	0.0033	0.002	0.0011	0.0387	0.0196	0.0293	0.0827	0.017	0.0827	0.001
8	rs116076530	31880140	0.82	1.05572611347058	0.85	0.498060230126391	1.10734383060969	0.124973863515809	0.0151	0.0281	0.0134	0.0029	0.1418	0.0039	0.008	0.0651	0.0012	0.109	0.1497	0.031	0.0035	0.1219	0.0204	0.0038	0.0032	0.002	0.001	0.0387	0.0196	0.0293	0.0828	0.0171	0.0828	0.001
8	rs1462908	31896831	0.82	1.05572611347058	0.85	0.498060230126391	1.12025085193131	0.123209689104335	0.0151	0.0281	0.0134	0.0029	0.1419	0.0039	0.008	0.0652	0.0012	0.1089	0.1498	0.0311	0.0035	0.1219	0.0204	0.0038	0.0032	0.002	0.001	0.0386	0.0197	0.0292	0.0828	0.0171	0.0829	0.001
8	rs11992455	31898849	0.82	1.05572611347058	0.85	0.498060230126391	1.14008412289109	0.136666311100549	0.0151	0.0281	0.0134	0.0029	0.142	0.0039	0.008	0.0652	0.0012	0.1088	0.1498	0.0311	0.0035	0.1219	0.0202	0.0038	0.0032	0.002	0.001	0.0386	0.0197	0.0292	0.083	0.0171	0.0829	0.001
8	rs75111946	31904954	0.82	1.05572611347058	0.85	0.498060230126391	1.08996052503066	0.126836312387972	0.0151	0.0282	0.0133	0.0029	0.142	0.0039	0.008	0.0652	0.0012	0.1087	0.1498	0.0311	0.0035	0.1219	0.0202	0.0038	0.0032	0.002	0.001	0.0386	0.0197	0.0292	0.0829	0.0171	0.0829	0.001
8	rs117493090	31908469	0.82	1.05572611347058	0.85	0.498060230126391	1.08800622046072	0.125859462120879	0.0151	0.0282	0.0133	0.0029	0.142	0.0039	0.008	0.0652	0.0012	0.1086	0.1498	0.0311	0.0035	0.1219	0.0202	0.0038	0.0032	0.002	0.001	0.0386	0.0197	0.0292	0.0829	0.0171	0.0829	0.001
8	rs116841098	31921896	0.82	1.05572611347058	0.85	0.498060230126391	1.05131715101452	0.134569598715413	0.0151	0.0282	0.0133	0.0029	0.1422	0.0039	0.008	0.0653	0.0012	0.1084	0.1497	0.0312	0.0035	0.1219	0.0202	0.0038	0.0032	0.002	0.001	0.0385	0.0198	0.0291	0.083	0.0172	0.083	0.001
8	rs117921621	31928961	0.82	1.05572611347058	0.85	0.498060230126391	1.04571765261217	0.132213795627726	0.0151	0.0282	0.0132	0.0029	0.1422	0.0039	0.008	0.0653	0.0012	0.1084	0.1497	0.0312	0.0035	0.1219	0.0202	0.0038	0.0032	0.002	0.001	0.0385	0.0198	0.0291	0.083	0.0172	0.083	0.001
8	rs73241640	31932616	0.82	1.05572611347058	0.84	0.549223467132668	1.02491401636978	0.146106516385319	0.0151	0.0282	0.0132	0.0029	0.1422	0.0039	0.0079	0.0653	0.0012	0.1083	0.1497	0.0312	0.0035	0.122	0.0201	0.0037	0.0032	0.002	0.001	0.0385	0.0199	0.029	0.083	0.0172	0.0831	0.001
8	rs75845080	31946486	0.82	1.05572611347058	0.84	0.549223467132668	0.943498363216264	0.157308779897678	0.015	0.0282	0.0129	0.0028	0.1428	0.0039	0.0078	0.0652	0.0012	0.108	0.1494	0.0314	0.0035	0.1221	0.02	0.0037	0.0031	0.0021	0.001	0.0385	0.0201	0.0287	0.0832	0.0174	0.0834	0.001
8	rs4733108	31947675	0.82	1.05572611347058	0.84	0.549223467132668	0.910392959947972	0.183409950093433	0.0149	0.0282	0.0128	0.0028	0.143	0.0039	0.0078	0.0652	0.0012	0.1078	0.1492	0.0314	0.0035	0.122	0.0202	0.0037	0.0031	0.0021	0.001	0.0385	0.0203	0.0286	0.0832	0.0176	0.0836	0.001
8	rs77977881	31948145	0.82	1.05572611347058	0.84	0.549223467132668	0.870317241099695	0.188815300640284	0.0147	0.0284	0.0126	0.0027	0.1432	0.0037	0.0076	0.0656	0.0011	0.1076	0.149	0.0314	0.0035	0.1218	0.0203	0.0036	0.0031	0.0021	0.001	0.0385	0.0205	0.0283	0.0835	0.0182	0.0835	0.001
8	rs16878792	31950827	0.82	1.05572611347058	0.84	0.549223467132668	0.881364101215165	0.210747678826595	0.0143	0.0288	0.0123	0.0024	0.1442	0.0033	0.0074	0.0662	0.0011	0.1074	0.1491	0.031	0.0035	0.1219	0.0202	0.0033	0.0029	0.0022	0.001	0.0385	0.0209	0.0272	0.0842	0.0191	0.0831	9e-04
8	rs2169586	31959345	0.82	1.05572611347058	0.84	0.549223467132668	0.882423129848504	0.186769247482587	0.0141	0.0289	0.0122	0.0022	0.1446	0.0032	0.0073	0.0664	0.0011	0.1073	0.1491	0.0309	0.0035	0.1219	0.0202	0.0032	0.0028	0.0022	0.0011	0.0385	0.0211	0.0268	0.0845	0.0193	0.083	9e-04
8	rs17614353	31960279	0.82	1.05572611347058	0.84	0.549223467132668	0.911879533842718	0.206930766070822	0.0141	0.0289	0.0122	0.0022	0.1448	0.0032	0.0073	0.0664	0.0011	0.1072	0.1491	0.0309	0.0035	0.122	0.0202	0.0032	0.0028	0.0022	0.0011	0.0385	0.0211	0.0268	0.0845	0.0193	0.0829	9e-04
8	rs117457159	31963560	0.82	1.05572611347058	0.84	0.549223467132668	0.895173217876579	0.194791540756906	0.0141	0.0289	0.0122	0.0022	0.1447	0.0032	0.0072	0.0665	0.0011	0.1073	0.1491	0.0309	0.0035	0.1221	0.0202	0.0032	0.0028	0.0022	0.0011	0.0385	0.0211	0.0267	0.0845	0.0194	0.083	9e-04
8	rs117404874	31966441	0.82	1.05572611347058	0.84	0.549223467132668	0.890996453371476	0.191589483714304	0.0141	0.0289	0.0122	0.0022	0.1447	0.0031	0.0072	0.0665	0.0011	0.1074	0.1492	0.0309	0.0035	0.1222	0.0201	0.0031	0.0027	0.0022	0.0011	0.0385	0.0211	0.0267	0.0845	0.0194	0.083	9e-04
8	rs17619929	31967133	0.82	1.05572611347058	0.84	0.549223467132668	0.892879075707843	0.194170386651712	0.0141	0.0289	0.0121	0.0022	0.1447	0.0031	0.0072	0.0665	0.0011	0.1074	0.1492	0.0309	0.0035	0.1222	0.0201	0.0031	0.0027	0.0022	0.0011	0.0385	0.0211	0.0267	0.0845	0.0194	0.083	9e-04
8	rs17619965	31967649	0.82	1.05572611347058	0.84	0.549223467132668	0.881364101215165	0.199053962880584	0.0141	0.0289	0.0121	0.0022	0.1447	0.0031	0.0071	0.0665	0.0011	0.1075	0.1492	0.0309	0.0035	0.1222	0.0201	0.0031	0.0027	0.0022	0.0011	0.0386	0.0211	0.0267	0.0845	0.0194	0.083	9e-04
8	rs1319372	31968260	0.82	1.05572611347058	0.84	0.549223467132668	0.876158247544802	0.199471469495925	0.0141	0.0289	0.0121	0.0022	0.1448	0.0031	0.0071	0.0664	0.0011	0.1075	0.1491	0.0309	0.0035	0.1222	0.0201	0.0031	0.0028	0.0022	0.0011	0.0385	0.0211	0.0267	0.0845	0.0194	0.083	9e-04
8	rs117336186	31982192	0.82	1.05572611347058	0.84	0.549223467132668	0.858604339908728	0.176453972397721	0.0141	0.0289	0.0121	0.0022	0.1447	0.0031	0.0071	0.0662	0.001	0.1074	0.1491	0.031	0.0035	0.1224	0.0203	0.0031	0.0027	0.0021	0.0011	0.0385	0.021	0.0266	0.0846	0.0197	0.083	9e-04
8	rs17620577	31988225	0.82	1.05572611347058	0.84	0.549223467132668	0.867807453974535	0.183612949130593	0.0141	0.0289	0.0121	0.0022	0.1446	0.0031	0.0071	0.0661	0.001	0.1074	0.1491	0.031	0.0035	0.1225	0.0203	0.0031	0.0027	0.0021	0.0011	0.0385	0.0209	0.0266	0.0846	0.0197	0.083	9e-04
8	rs11990289	31993804	0.82	1.05572611347058	0.84	0.549223467132668	0.857638012966873	0.171670142682555	0.0141	0.0288	0.0121	0.0023	0.1444	0.0031	0.0072	0.066	0.001	0.1072	0.149	0.0312	0.0035	0.1227	0.0204	0.0032	0.0028	0.0021	0.0011	0.0384	0.0208	0.0266	0.0846	0.0199	0.0832	9e-04
8	rs79605235	31995281	0.82	1.05572611347058	0.84	0.549223467132668	0.850084456078386	0.167128792396699	0.0141	0.0287	0.0121	0.0023	0.1443	0.0031	0.0072	0.066	0.001	0.1072	0.149	0.0312	0.0035	0.1228	0.0204	0.0032	0.0028	0.0021	0.001	0.0384	0.0208	0.0265	0.0846	0.02	0.0833	9e-04
8	rs7839411	31996755	0.82	1.05572611347058	0.83	0.603719568470427	0.852170895176077	0.167915531392717	0.0141	0.0287	0.0121	0.0023	0.144	0.0031	0.0072	0.0662	0.001	0.107	0.149	0.0312	0.0034	0.123	0.0205	0.0032	0.0028	0.0021	0.001	0.0384	0.0207	0.0264	0.0846	0.0201	0.0834	9e-04
8	rs900103	32001009	0.82	1.05572611347058	0.83	0.603719568470427	0.841760490939169	0.165853107349619	0.0141	0.0287	0.012	0.0023	0.1438	0.0031	0.0072	0.0663	0.001	0.1069	0.149	0.0312	0.0034	0.1232	0.0205	0.0032	0.0028	0.002	0.001	0.0383	0.0207	0.0265	0.0846	0.0202	0.0834	9e-04
8	rs79151942	32010940	0.82	1.05572611347058	0.83	0.603719568470427	0.852733000464442	0.154910747788584	0.0142	0.0286	0.012	0.0024	0.1436	0.0032	0.0072	0.0662	0.001	0.1067	0.149	0.0315	0.0034	0.1232	0.0205	0.0033	0.0028	0.002	0.0011	0.0383	0.0207	0.0264	0.0843	0.0205	0.0835	7e-04
8	rs62497563	32012591	0.82	1.05572611347058	0.83	0.603719568470427	0.847199134844817	0.156060166133246	0.0142	0.0286	0.012	0.0024	0.1436	0.0032	0.0072	0.0662	0.001	0.1066	0.149	0.0315	0.0034	0.1232	0.0205	0.0033	0.0028	0.002	0.0011	0.0383	0.0207	0.0264	0.0843	0.0205	0.0835	7e-04
8	rs7826567	32020544	0.82	1.05572611347058	0.83	0.603719568470427	0.846078193833688	0.151955488423524	0.0142	0.0286	0.012	0.0024	0.1434	0.0032	0.0073	0.0661	0.001	0.1065	0.149	0.0316	0.0034	0.1233	0.0206	0.0033	0.0029	0.002	0.0011	0.0383	0.0207	0.0264	0.0842	0.0206	0.0836	7e-04
8	rs118101294	32022498	0.82	1.05572611347058	0.83	0.603719568470427	0.853616627187122	0.147232115951566	0.0142	0.0285	0.0121	0.0024	0.1433	0.0032	0.0073	0.0661	0.001	0.1065	0.149	0.0316	0.0034	0.1233	0.0206	0.0033	0.0029	0.002	0.0011	0.0383	0.0207	0.0264	0.0842	0.0207	0.0836	7e-04
8	rs11780219	32027816	0.82	1.05572611347058	0.83	0.603719568470427	0.869345346713445	0.151290994582661	0.0142	0.0285	0.0121	0.0025	0.1433	0.0033	0.0073	0.0661	0.001	0.1064	0.1491	0.0317	0.0034	0.1233	0.0205	0.0034	0.0029	0.002	0.0011	0.0383	0.0206	0.0264	0.0841	0.0208	0.0836	7e-04
8	rs80253167	32047979	0.82	1.05572611347058	0.83	0.603719568470427	0.878352879637345	0.146012857315485	0.0142	0.0285	0.0121	0.0025	0.1433	0.0033	0.0073	0.066	0.001	0.1065	0.1491	0.0317	0.0034	0.1234	0.0205	0.0034	0.0029	0.002	0.0011	0.0383	0.0206	0.0263	0.084	0.0208	0.0836	7e-04
8	rs73232265	32050469	0.82	1.05572611347058	0.83	0.603719568470427	0.887317897897076	0.150059708613022	0.0142	0.0285	0.0121	0.0025	0.1433	0.0033	0.0073	0.066	0.001	0.1065	0.1491	0.0317	0.0035	0.1234	0.0205	0.0034	0.0029	0.002	0.0011	0.0383	0.0206	0.0263	0.084	0.0208	0.0836	7e-04
8	rs17695276	32052044	0.82	1.05572611347058	0.82	0.661616834019215	0.895091241634773	0.153382911667187	0.0142	0.0285	0.0121	0.0025	0.1433	0.0033	0.0073	0.066	0.001	0.1064	0.1491	0.0318	0.0035	0.1234	0.0205	0.0034	0.0029	0.002	0.0011	0.0383	0.0206	0.0263	0.084	0.0208	0.0836	7e-04
8	rs76547865	32054018	0.82	1.05572611347058	0.82	0.661616834019215	0.892797187823001	0.147608008188016	0.0142	0.0285	0.0121	0.0025	0.1433	0.0033	0.0074	0.066	0.001	0.1064	0.1491	0.0318	0.0035	0.1234	0.0205	0.0034	0.0029	0.002	0.0011	0.0383	0.0206	0.0263	0.084	0.0208	0.0836	7e-04
8	rs720685	32058188	0.82	1.05572611347058	0.82	0.661616834019215	0.892879075707843	0.13859106180516	0.0142	0.0285	0.0121	0.0025	0.1432	0.0033	0.0074	0.066	0.001	0.1064	0.1491	0.0318	0.0035	0.1234	0.0205	0.0034	0.0029	0.002	0.0011	0.0383	0.0206	0.0263	0.084	0.0208	0.0836	7e-04
8	rs969748	32063070	0.82	1.05572611347058	0.82	0.661616834019215	0.90692823498652	0.132665642787072	0.0142	0.0285	0.012	0.0025	0.1432	0.0033	0.0074	0.0659	0.001	0.1064	0.1491	0.0319	0.0035	0.1234	0.0205	0.0035	0.0029	0.002	0.0011	0.0382	0.0206	0.0263	0.0839	0.0209	0.0836	7e-04
8	rs16878965	32063860	0.82	1.05572611347058	0.82	0.661616834019215	0.905609794821046	0.125416370993296	0.0142	0.0285	0.012	0.0025	0.1432	0.0033	0.0074	0.0659	0.001	0.1063	0.1491	0.0319	0.0035	0.1234	0.0205	0.0035	0.0029	0.002	0.0011	0.0382	0.0206	0.0263	0.0839	0.0209	0.0836	7e-04
8	rs7001060	32066467	0.82	1.05572611347058	0.82	0.661616834019215	0.898701178274327	0.121805125156117	0.0143	0.0285	0.012	0.0025	0.1432	0.0033	0.0074	0.0659	0.001	0.1063	0.1491	0.032	0.0036	0.1234	0.0205	0.0035	0.0029	0.002	0.0011	0.038	0.0206	0.0262	0.0839	0.0209	0.0836	8e-04
8	rs76454860	32068016	0.82	1.05572611347058	0.82	0.661616834019215	0.892715303095489	0.119448674213855	0.0143	0.0285	0.012	0.0025	0.1432	0.0033	0.0074	0.0659	0.001	0.1063	0.1491	0.032	0.0036	0.1235	0.0205	0.0035	0.0029	0.002	0.0011	0.038	0.0206	0.0262	0.0839	0.0209	0.0836	8e-04
8	rs78216664	32068317	0.82	1.05572611347058	0.82	0.661616834019215	0.890587408792458	0.119796683799301	0.0143	0.0285	0.012	0.0025	0.1432	0.0033	0.0074	0.0659	0.001	0.1063	0.1491	0.032	0.0036	0.1235	0.0205	0.0035	0.0029	0.002	0.0011	0.038	0.0206	0.0262	0.0839	0.0209	0.0836	8e-04
8	rs7824097	32077394	0.83	0.983767787599247	0.82	0.661616834019215	0.755200119842048	0.0981539405805051	0.0143	0.0282	0.012	0.0026	0.1428	0.0034	0.0074	0.0657	0.0011	0.106	0.1488	0.0325	0.0036	0.1238	0.0204	0.0037	0.003	0.002	0.0011	0.0377	0.0204	0.0258	0.0839	0.0216	0.0838	8e-04
8	rs6468091	32087606	0.83	0.983767787599247	0.82	0.661616834019215	0.610721442901397	0.0819568163429922	0.0144	0.0276	0.0122	0.0029	0.1425	0.0035	0.0074	0.0654	0.0011	0.1051	0.1484	0.0334	0.0037	0.1243	0.0202	0.0039	0.0032	0.0022	0.0012	0.0374	0.0202	0.0251	0.0838	0.0226	0.0839	9e-04
8	rs1383959	32090315	0.83	0.983767787599247	0.82	0.661616834019215	0.611969044061179	0.081282539539209	0.0144	0.0276	0.0122	0.0029	0.1426	0.0035	0.0074	0.0653	0.0011	0.1051	0.1484	0.0334	0.0037	0.1243	0.0201	0.0039	0.0032	0.0022	0.0012	0.0374	0.0202	0.0251	0.0838	0.0226	0.084	9e-04
8	rs1111307	32092536	0.83	0.983767787599247	0.82	0.661616834019215	0.614467757893824	0.0774311560206169	0.0144	0.0276	0.0121	0.0029	0.1425	0.0035	0.0074	0.0653	0.0011	0.1051	0.1484	0.0334	0.0036	0.1243	0.0201	0.0039	0.0032	0.0022	0.0012	0.0374	0.0202	0.025	0.0837	0.0227	0.0841	9e-04
8	rs1383960	32095180	0.83	0.983767787599247	0.82	0.661616834019215	0.618503298950854	0.0776512785487973	0.0144	0.0276	0.0121	0.0029	0.1425	0.0035	0.0074	0.0654	0.0011	0.1051	0.1483	0.0335	0.0036	0.1242	0.02	0.0039	0.0032	0.0022	0.0012	0.0374	0.0202	0.0249	0.0837	0.0227	0.0841	9e-04
8	rs10100667	32099102	0.83	0.983767787599247	0.82	0.661616834019215	0.633849986820935	0.0755341510079107	0.0145	0.0275	0.0121	0.0029	0.1425	0.0035	0.0074	0.0654	0.0012	0.1051	0.1483	0.0336	0.0037	0.1243	0.0201	0.004	0.0033	0.0022	0.0012	0.0374	0.0202	0.0249	0.0837	0.0228	0.084	9e-04
8	rs75986064	32101176	0.83	0.983767787599247	0.82	0.661616834019215	0.636106811074519	0.0744485145023362	0.0145	0.0275	0.0121	0.0029	0.1424	0.0036	0.0075	0.0653	0.0011	0.105	0.1482	0.0336	0.0036	0.1244	0.0201	0.004	0.0033	0.0022	0.0012	0.0374	0.0201	0.0248	0.0837	0.0229	0.084	9e-04
8	rs2347065	32103241	0.83	0.983767787599247	0.82	0.661616834019215	0.645667986850909	0.0745206892954474	0.0145	0.0275	0.0121	0.0029	0.1423	0.0035	0.0075	0.0653	0.0011	0.1049	0.1481	0.0336	0.0036	0.1245	0.0201	0.0041	0.0033	0.0022	0.0012	0.0374	0.0201	0.0248	0.0837	0.0229	0.084	9e-04
8	rs73248765	32115158	0.83	0.983767787599247	0.81	0.722979171095748	0.611206481967267	0.0689781582488729	0.0145	0.0276	0.0121	0.003	0.1421	0.0036	0.0075	0.0652	0.0011	0.1046	0.1479	0.0338	0.0036	0.1245	0.0202	0.0041	0.0033	0.0022	0.0012	0.0374	0.0201	0.0251	0.0834	0.023	0.084	9e-04
8	rs16879060	32118296	0.83	0.983767787599247	0.81	0.722979171095748	0.617806650925729	0.0698895715461525	0.0145	0.0275	0.0121	0.0031	0.1415	0.0037	0.0077	0.0652	0.0011	0.1043	0.1476	0.0341	0.0035	0.1246	0.0202	0.0042	0.0034	0.0022	0.0012	0.0377	0.0201	0.0251	0.0831	0.0232	0.0842	9e-04
8	rs1531746	32119175	0.83	0.983767787599247	0.81	0.722979171095748	0.792166692853312	0.0852093269808198	0.0144	0.0271	0.012	0.0035	0.1386	0.0043	0.0081	0.065	0.0012	0.1025	0.1462	0.0357	0.0033	0.1255	0.0204	0.0048	0.0039	0.0023	0.0012	0.0387	0.0202	0.0252	0.082	0.0251	0.0843	9e-04
8	rs59110554	32120353	0.84	0.914942008907111	0.81	0.722979171095748	1.05350772866515	0.104356314327584	0.0147	0.0264	0.0122	0.0037	0.1398	0.0044	0.0085	0.0652	0.0013	0.1007	0.1454	0.037	0.0026	0.1248	0.0199	0.0047	0.0041	0.0023	0.0012	0.0405	0.0204	0.024	0.0807	0.0251	0.0857	9e-04
8	rs60229978	32122294	0.84	0.914942008907111	0.81	0.722979171095748	1.13177347266323	0.119101046523884	0.0149	0.0263	0.012	0.0037	0.1404	0.0045	0.0085	0.0653	0.0014	0.1002	0.1449	0.0376	0.0025	0.1246	0.0196	0.0047	0.0041	0.0023	0.0013	0.0416	0.0203	0.0236	0.0802	0.0255	0.0854	9e-04
8	rs1159631	32125314	0.84	0.914942008907111	0.81	0.722979171095748	1.16762404583407	0.120057941307694	0.015	0.0262	0.0119	0.0036	0.1408	0.0046	0.0085	0.0654	0.0014	0.1	0.1447	0.0379	0.0024	0.1244	0.0194	0.0046	0.0041	0.0022	0.0013	0.0424	0.0204	0.0234	0.0799	0.0257	0.0852	9e-04
8	rs16879068	32125346	0.84	0.914942008907111	0.81	0.722979171095748	1.17347402755995	0.120581099093761	0.015	0.0262	0.0119	0.0036	0.1407	0.0046	0.0085	0.0654	0.0014	0.1	0.1447	0.038	0.0024	0.1244	0.0194	0.0046	0.0041	0.0022	0.0013	0.0424	0.0204	0.0234	0.0799	0.0257	0.0852	9e-04
8	rs55640333	32127540	0.84	0.914942008907111	0.81	0.722979171095748	1.19155265626327	0.122155699549981	0.015	0.0261	0.0119	0.0036	0.1407	0.0046	0.0085	0.0654	0.0014	0.0999	0.1447	0.038	0.0024	0.1244	0.0194	0.0046	0.0041	0.0022	0.0013	0.0426	0.0204	0.0234	0.0799	0.0257	0.0852	9e-04
8	rs16879080	32131629	0.84	0.914942008907111	0.81	0.722979171095748	1.24268622156752	0.125150796408133	0.015	0.0261	0.0119	0.0036	0.1407	0.0046	0.0085	0.0654	0.0014	0.0999	0.1447	0.0381	0.0024	0.1244	0.0194	0.0046	0.0041	0.0022	0.0013	0.0426	0.0204	0.0233	0.0798	0.0258	0.0852	9e-04
8	rs1481758	32131798	0.84	0.914942008907111	0.81	0.722979171095748	1.24511954679501	0.125504942557122	0.015	0.0261	0.0119	0.0036	0.1407	0.0046	0.0085	0.0654	0.0014	0.0999	0.1446	0.0381	0.0024	0.1244	0.0194	0.0046	0.0041	0.0022	0.0013	0.0426	0.0204	0.0233	0.0798	0.0258	0.0852	9e-04
8	rs16879107	32137848	0.84	0.914942008907111	0.81	0.722979171095748	1.15796024344974	0.104852248394759	0.0149	0.026	0.0119	0.0036	0.1408	0.0045	0.0083	0.0652	0.0013	0.0998	0.1443	0.0389	0.0022	0.126	0.0195	0.0045	0.004	0.0021	0.0014	0.0427	0.0203	0.023	0.0791	0.026	0.085	9e-04
8	rs901561	32143462	0.84	0.914942008907111	0.81	0.722979171095748	1.20012465325827	0.106012960317206	0.015	0.0259	0.012	0.0035	0.1408	0.0044	0.0082	0.0651	0.0012	0.0998	0.1441	0.0393	0.0022	0.1263	0.0195	0.0045	0.004	0.0021	0.0014	0.0428	0.0203	0.0231	0.0789	0.0261	0.085	9e-04
8	rs79389266	32148607	0.84	0.914942008907111	0.81	0.722979171095748	1.21112794004748	0.11112755530908	0.015	0.0259	0.012	0.0035	0.1408	0.0044	0.0082	0.0651	0.0012	0.0998	0.1441	0.0392	0.0021	0.1264	0.0195	0.0045	0.0041	0.0021	0.0015	0.0429	0.0203	0.023	0.0789	0.0261	0.085	9e-04
8	rs79663366	32148822	0.84	0.914942008907111	0.81	0.722979171095748	1.2020635735948	0.108516761928989	0.015	0.0259	0.012	0.0035	0.1408	0.0044	0.0082	0.0651	0.0012	0.0998	0.1441	0.0391	0.0021	0.1264	0.0195	0.0045	0.0041	0.0021	0.0015	0.0429	0.0203	0.0231	0.0788	0.0261	0.085	9e-04
8	rs11782374	32149956	0.84	0.914942008907111	0.81	0.722979171095748	1.20798016431812	0.110873859212413	0.015	0.0259	0.012	0.0035	0.1408	0.0044	0.0082	0.0651	0.0012	0.0998	0.1441	0.0391	0.0021	0.1264	0.0195	0.0045	0.004	0.0021	0.0015	0.0429	0.0203	0.0231	0.0788	0.0261	0.085	9e-04
8	rs10096667	32150982	0.84	0.914942008907111	0.81	0.722979171095748	1.19708023899289	0.108014202389962	0.0151	0.0259	0.012	0.0035	0.1408	0.0044	0.0082	0.0651	0.0012	0.0998	0.1441	0.0391	0.0022	0.1264	0.0195	0.0045	0.004	0.0021	0.0015	0.0429	0.0203	0.0231	0.0788	0.026	0.085	9e-04
8	rs17630934	32152304	0.84	0.914942008907111	0.8	0.78786632127418	1.16698489905704	0.111720374833512	0.0151	0.0259	0.012	0.0036	0.1408	0.0044	0.0082	0.0652	0.0012	0.0998	0.144	0.039	0.0022	0.1265	0.0195	0.0044	0.004	0.0021	0.0015	0.0428	0.0203	0.023	0.0788	0.026	0.085	9e-04
8	rs73248780	32167522	0.84	0.914942008907111	0.8	0.78786632127418	1.11737749704331	0.124885432141754	0.0152	0.0258	0.012	0.0035	0.1411	0.0043	0.0081	0.0653	0.0012	0.0995	0.1434	0.039	0.0021	0.1272	0.0196	0.0043	0.004	0.0022	0.0014	0.043	0.0204	0.0231	0.079	0.0261	0.0846	0.001
8	rs35110336	32169540	0.84	0.914942008907111	0.8	0.78786632127418	1.11343141447043	0.127726796987499	0.0152	0.0258	0.0121	0.0035	0.1412	0.0043	0.008	0.0653	0.0012	0.0993	0.1432	0.039	0.0021	0.1274	0.0196	0.0042	0.0039	0.0022	0.0014	0.0431	0.0204	0.0232	0.0791	0.0261	0.0845	0.001
8	rs12546943	32170223	0.84	0.914942008907111	0.8	0.78786632127418	1.09200515840069	0.124797024159233	0.0153	0.0258	0.0121	0.0035	0.1411	0.0043	0.008	0.0653	0.0012	0.0993	0.1431	0.0389	0.0021	0.1275	0.0196	0.0042	0.0039	0.0022	0.0014	0.0431	0.0204	0.0232	0.0791	0.0261	0.0844	0.001
8	rs10503907	32172010	0.84	0.914942008907111	0.8	0.78786632127418	1.14062695512627	0.141357726716542	0.0156	0.0256	0.0121	0.0034	0.1403	0.004	0.0078	0.0652	0.0012	0.0996	0.1426	0.0389	0.0023	0.1292	0.0193	0.004	0.0039	0.0023	0.0015	0.0436	0.0206	0.0233	0.0792	0.026	0.0833	0.0012
8	rs1386440	32177531	0.84	0.914942008907111	0.8	0.78786632127418	1.09067152838222	0.138499183774223	0.0159	0.0252	0.0118	0.0032	0.1412	0.0037	0.0073	0.0653	0.0013	0.0998	0.1415	0.0389	0.0023	0.1313	0.0184	0.0036	0.0034	0.0023	0.0015	0.044	0.0207	0.023	0.0794	0.0264	0.0836	0.0012
8	rs73582343	32187956	0.84	0.914942008907111	0.8	0.78786632127418	1.04702895264564	0.142006145387701	0.0161	0.025	0.0117	0.003	0.1419	0.0035	0.007	0.0652	0.0012	0.0999	0.1416	0.0388	0.0023	0.1322	0.0182	0.0034	0.0032	0.0024	0.0015	0.0442	0.0207	0.023	0.0793	0.0264	0.0834	0.0013
8	rs16879142	32191452	0.84	0.914942008907111	0.8	0.78786632127418	1.05061655430652	0.143120227883064	0.0161	0.025	0.0117	0.003	0.1419	0.0035	0.007	0.0652	0.0012	0.0999	0.1416	0.0388	0.0023	0.1322	0.0182	0.0034	0.0032	0.0024	0.0015	0.0442	0.0207	0.023	0.0793	0.0264	0.0834	0.0013
8	rs117470596	32201394	0.84	0.914942008907111	0.8	0.78786632127418	1.09948549181793	0.149965144010172	0.0162	0.025	0.0117	0.003	0.1421	0.0034	0.007	0.0653	0.0012	0.0999	0.1416	0.0388	0.0023	0.1324	0.0182	0.0033	0.0031	0.0024	0.0015	0.0442	0.0208	0.023	0.0793	0.0264	0.0833	0.0012
8	rs117236150	32203949	0.84	0.914942008907111	0.8	0.78786632127418	1.10010977129546	0.150248902051646	0.0162	0.025	0.0117	0.003	0.1421	0.0034	0.007	0.0653	0.0012	0.0999	0.1416	0.0388	0.0023	0.1324	0.0182	0.0033	0.0031	0.0024	0.0015	0.0442	0.0208	0.023	0.0793	0.0264	0.0833	0.0012
8	rs1685106	32205350	0.84	0.914942008907111	0.79	0.8563340912432	1.10475169106261	0.149965144010172	0.0162	0.025	0.0117	0.003	0.1421	0.0034	0.007	0.0653	0.0012	0.0999	0.1415	0.0389	0.0023	0.1324	0.0182	0.0033	0.0031	0.0024	0.0015	0.0442	0.0207	0.023	0.0793	0.0264	0.0833	0.0013
8	rs10105593	32205624	0.84	0.914942008907111	0.79	0.8563340912432	1.10618153828605	0.150911752819125	0.0162	0.025	0.0117	0.003	0.1421	0.0034	0.007	0.0653	0.0012	0.0999	0.1415	0.0389	0.0023	0.1324	0.0182	0.0033	0.0031	0.0024	0.0015	0.0442	0.0207	0.023	0.0794	0.0264	0.0833	0.0013
8	rs77568730	32211161	0.84	0.914942008907111	0.79	0.8563340912432	1.05912397155289	0.149303791932718	0.0162	0.025	0.0116	0.0029	0.1421	0.0034	0.0069	0.0653	0.0012	0.0999	0.1415	0.0389	0.0023	0.1325	0.0181	0.0032	0.003	0.0024	0.0015	0.0442	0.0208	0.023	0.0794	0.0264	0.0832	0.0013
8	rs10106329	32214317	0.84	0.914942008907111	0.79	0.8563340912432	1.04816594896786	0.153573595268174	0.0164	0.0249	0.0116	0.0029	0.1423	0.0033	0.0068	0.0654	0.0012	0.1	0.1414	0.0389	0.0024	0.1328	0.018	0.0031	0.003	0.0024	0.0015	0.0442	0.0208	0.0231	0.0793	0.0265	0.0831	0.0013
8	rs56101456	32237748	0.85	0.849213100564478	0.79	0.8563340912432	0.971742560897384	0.19344655532836	0.017	0.0244	0.0114	0.0027	0.1424	0.003	0.0064	0.0658	0.0013	0.1002	0.1413	0.0389	0.0025	0.1334	0.0172	0.003	0.0026	0.0025	0.0015	0.0444	0.0211	0.0232	0.0797	0.0264	0.0828	0.0015
8	rs17635097	32245696	0.85	0.849213100564478	0.79	0.8563340912432	0.982369253417149	0.208412367335258	0.0171	0.0243	0.0114	0.0026	0.1424	0.003	0.0063	0.0659	0.0013	0.1002	0.1412	0.0389	0.0026	0.1337	0.0169	0.0029	0.0026	0.0024	0.0015	0.0445	0.0211	0.0232	0.0799	0.0263	0.0827	0.0015
8	rs79058556	32246222	0.85	0.849213100564478	0.79	0.8563340912432	0.982028464358839	0.208200494923219	0.0171	0.0243	0.0114	0.0026	0.1424	0.003	0.0063	0.066	0.0014	0.1002	0.1412	0.039	0.0026	0.1337	0.0169	0.0029	0.0026	0.0024	0.0015	0.0445	0.0211	0.0232	0.0799	0.0263	0.0827	0.0015
8	rs4733325	32247220	0.85	0.849213100564478	0.79	0.8563340912432	0.993556860776036	0.207142208090513	0.0171	0.0243	0.0114	0.0026	0.1424	0.003	0.0063	0.066	0.0014	0.1002	0.1412	0.039	0.0026	0.1337	0.0169	0.0029	0.0026	0.0024	0.0015	0.0445	0.0211	0.0232	0.0798	0.0263	0.0826	0.0015
8	rs73675131	32253814	0.85	0.849213100564478	0.79	0.8563340912432	0.992701016547574	0.209048413889045	0.0172	0.0242	0.0113	0.0026	0.1424	0.0029	0.0062	0.066	0.0014	0.1002	0.1412	0.039	0.0026	0.1337	0.0169	0.0029	0.0026	0.0024	0.0015	0.0446	0.0212	0.0232	0.0797	0.0263	0.0827	0.0015
8	rs11984751	32273529	0.85	0.849213100564478	0.79	0.8563340912432	0.988511744357314	0.216301608967598	0.0173	0.0242	0.0112	0.0026	0.1423	0.0029	0.0062	0.0659	0.0015	0.1004	0.1411	0.039	0.0026	0.134	0.0168	0.0028	0.0025	0.0025	0.0015	0.0446	0.0214	0.023	0.0797	0.0263	0.0829	0.0015
8	rs10112870	32275265	0.85	0.849213100564478	0.79	0.8563340912432	0.996640397045658	0.22179471331905	0.0173	0.0241	0.0112	0.0025	0.1421	0.0029	0.0062	0.0658	0.0015	0.1003	0.1412	0.039	0.0027	0.134	0.0169	0.0028	0.0025	0.0025	0.0015	0.0446	0.0214	0.0229	0.0797	0.0263	0.0829	0.0016
8	rs34645669	32278686	0.85	0.849213100564478	0.79	0.8563340912432	0.972081879071011	0.231816804768686	0.0174	0.0241	0.0111	0.0025	0.1422	0.0029	0.0061	0.0658	0.0015	0.1004	0.1413	0.039	0.0027	0.134	0.0168	0.0027	0.0024	0.0025	0.0015	0.0447	0.0214	0.023	0.0799	0.0263	0.0826	0.0016
8	rs11773910	32283349	0.85	0.849213100564478	0.79	0.8563340912432	0.977857738041825	0.254314910087115	0.0176	0.0238	0.011	0.0024	0.1422	0.0028	0.0059	0.066	0.0014	0.1002	0.1411	0.0388	0.0026	0.1352	0.0165	0.0026	0.0024	0.0025	0.0014	0.0448	0.0212	0.023	0.0806	0.0264	0.0826	0.0016
8	rs75124505	32295026	0.85	0.849213100564478	0.79	0.8563340912432	0.96843676410557	0.273173119035646	0.0176	0.0236	0.011	0.0024	0.1421	0.0028	0.0058	0.0661	0.0014	0.1001	0.1409	0.0387	0.0026	0.1358	0.0164	0.0025	0.0024	0.0026	0.0013	0.0448	0.0211	0.0231	0.0809	0.0264	0.0826	0.0016
8	rs62500182	32311309	0.85	0.849213100564478	0.78	0.928434583535755	0.977942782041507	0.305986536131528	0.0177	0.0234	0.011	0.0023	0.142	0.0027	0.0057	0.0662	0.0014	0.1	0.1407	0.0386	0.0026	0.1364	0.0163	0.0024	0.0023	0.0026	0.0012	0.0449	0.0209	0.0232	0.0813	0.0265	0.0825	0.0016
8	rs6981184	32313905	0.85	0.849213100564478	0.78	0.928434583535755	0.993471262775914	0.298004120633286	0.0177	0.0234	0.011	0.0023	0.142	0.0027	0.0057	0.0662	0.0014	0.1	0.1407	0.0386	0.0026	0.1365	0.0163	0.0024	0.0023	0.0026	0.0012	0.0449	0.0209	0.0232	0.0814	0.0265	0.0825	0.0016
8	rs62500184	32317297	0.85	0.849213100564478	0.77	1.00421642385407	0.999470401963141	0.30240449305306	0.0177	0.0234	0.0109	0.0023	0.1419	0.0027	0.0057	0.0663	0.0014	0.1	0.1407	0.0386	0.0026	0.1365	0.0163	0.0024	0.0023	0.0026	0.0012	0.0449	0.0209	0.0232	0.0814	0.0265	0.0825	0.0016
8	rs75173413	32331237	0.85	0.849213100564478	0.77	1.00421642385407	1.02136222683541	0.300380292506167	0.0177	0.0233	0.0109	0.0023	0.1418	0.0027	0.0057	0.0662	0.0014	0.1	0.1407	0.0386	0.0026	0.1366	0.0163	0.0024	0.0023	0.0026	0.0012	0.045	0.021	0.0232	0.0814	0.0265	0.0825	0.0016
8	rs10092307	32332633	0.85	0.849213100564478	0.77	1.00421642385407	1.03673132911233	0.297055244751062	0.0177	0.0233	0.0109	0.0023	0.1418	0.0027	0.0057	0.0662	0.0014	0.1	0.1407	0.0386	0.0026	0.1367	0.0163	0.0024	0.0023	0.0026	0.0012	0.045	0.021	0.0232	0.0814	0.0264	0.0825	0.0016
8	rs78201184	32337796	0.85	0.849213100564478	0.76	1.08372498247965	1.04004302285948	0.29836018411788	0.0177	0.0233	0.0109	0.0023	0.1418	0.0027	0.0057	0.0662	0.0013	0.1	0.1407	0.0385	0.0026	0.1368	0.0162	0.0024	0.0023	0.0026	0.0012	0.045	0.021	0.0233	0.0815	0.0264	0.0826	0.0016
8	rs13254149	32348088	0.85	0.849213100564478	0.76	1.08372498247965	1.04597985956202	0.300261349136831	0.0177	0.0232	0.0109	0.0023	0.1417	0.0027	0.0057	0.0662	0.0013	0.1	0.1407	0.0385	0.0026	0.1369	0.0162	0.0024	0.0023	0.0026	0.0012	0.045	0.021	0.0233	0.0816	0.0264	0.0826	0.0016
8	rs7015676	32360276	0.84	0.914942008907111	0.76	1.08372498247965	1.0366442369673	0.303358468565184	0.0177	0.0231	0.0109	0.0023	0.1416	0.0027	0.0057	0.0662	0.0013	0.1002	0.1404	0.0385	0.0026	0.137	0.0162	0.0024	0.0023	0.0025	0.0012	0.045	0.0209	0.0233	0.0816	0.0265	0.0826	0.0016
8	rs11777461	32364970	0.84	0.914942008907111	0.76	1.08372498247965	1.04781605092182	0.309341129294488	0.0177	0.0231	0.0109	0.0022	0.1416	0.0026	0.0057	0.0662	0.0013	0.1003	0.1404	0.0386	0.0025	0.137	0.0162	0.0024	0.0023	0.0025	0.0012	0.0449	0.021	0.0234	0.0817	0.0265	0.0827	0.0016
8	rs7007147	32378493	0.84	0.914942008907111	0.76	1.08372498247965	1.03185873049802	0.310301585774681	0.0177	0.0229	0.0108	0.0022	0.1415	0.0026	0.0056	0.0662	0.0013	0.1004	0.1404	0.0387	0.0025	0.1372	0.0161	0.0024	0.0023	0.0025	0.0012	0.0449	0.021	0.0234	0.0819	0.0263	0.0828	0.0016
8	rs35425166	32383019	0.84	0.914942008907111	0.76	1.08372498247965	1.02205486583758	0.311022509625061	0.0178	0.0229	0.0108	0.0022	0.1414	0.0026	0.0056	0.0662	0.0013	0.1005	0.1404	0.0387	0.0025	0.1373	0.016	0.0024	0.0023	0.0025	0.0012	0.0449	0.021	0.0234	0.0819	0.0263	0.0828	0.0016
8	rs76393664	32386784	0.84	0.914942008907111	0.76	1.08372498247965	1.01842063942653	0.312706598670723	0.0178	0.0229	0.0108	0.0022	0.1415	0.0026	0.0056	0.0662	0.0012	0.1005	0.1404	0.0387	0.0025	0.1372	0.016	0.0024	0.0023	0.0025	0.0012	0.0449	0.021	0.0234	0.0819	0.0263	0.0828	0.0016
8	rs117071613	32394977	0.84	0.914942008907111	0.76	1.08372498247965	1.02448060337571	0.315358472342807	0.0177	0.0229	0.0108	0.0022	0.1415	0.0026	0.0056	0.0662	0.0012	0.1006	0.1404	0.0387	0.0025	0.1372	0.016	0.0024	0.0023	0.0025	0.0011	0.0449	0.021	0.0234	0.082	0.0263	0.0828	0.0016
8	rs12548687	32408820	0.84	0.914942008907111	0.76	1.08372498247965	1.06343202388793	0.320682052288788	0.0177	0.0228	0.0109	0.0022	0.1415	0.0025	0.0056	0.0662	0.0011	0.1008	0.1405	0.0388	0.0024	0.1373	0.0159	0.0024	0.0023	0.0025	0.0011	0.045	0.0209	0.0233	0.0821	0.0263	0.0828	0.0016
8	rs16879552	32411216	0.84	0.914942008907111	0.76	1.08372498247965	1.05280654392946	0.317895986017691	0.0177	0.0227	0.0109	0.0023	0.1415	0.0026	0.0056	0.0662	0.0011	0.1008	0.1406	0.0388	0.0024	0.1373	0.0158	0.0024	0.0023	0.0025	0.0011	0.0449	0.0209	0.0233	0.0821	0.0263	0.0828	0.0016
8	rs2439312	32412359	0.84	0.914942008907111	0.76	1.08372498247965	1.0632560474222	0.316324434414308	0.0178	0.0227	0.0109	0.0023	0.1415	0.0026	0.0056	0.0662	0.0011	0.1007	0.1407	0.0388	0.0024	0.1373	0.0158	0.0024	0.0023	0.0025	0.0011	0.0449	0.0209	0.0233	0.0821	0.0263	0.0828	0.0016
8	rs12675358	32420989	0.84	0.914942008907111	0.76	1.08372498247965	1.04729129222242	0.3044327667443	0.0177	0.0227	0.0109	0.0023	0.1414	0.0026	0.0056	0.0661	0.0011	0.1008	0.1408	0.0387	0.0024	0.1375	0.0158	0.0024	0.0023	0.0025	0.0011	0.0447	0.021	0.0231	0.0821	0.0263	0.0831	0.0016
8	rs73234156	32425102	0.84	0.914942008907111	0.76	1.08372498247965	1.04082799671628	0.305866931429557	0.0177	0.0227	0.0109	0.0023	0.1414	0.0026	0.0056	0.0662	0.0011	0.1008	0.1409	0.0385	0.0024	0.1375	0.0158	0.0024	0.0023	0.0025	0.0011	0.0447	0.0211	0.0232	0.0821	0.0263	0.0831	0.0016
8	rs2439302	32432369	0.84	0.914942008907111	0.76	1.08372498247965	1.02188168821082	0.313429177770568	0.0177	0.0226	0.011	0.0023	0.1412	0.0027	0.0057	0.0664	0.0011	0.1007	0.1412	0.038	0.0023	0.1375	0.0157	0.0023	0.0023	0.0024	0.0011	0.0446	0.0212	0.0232	0.082	0.0263	0.0833	0.0016
8	rs17664732	32437118	0.84	0.914942008907111	0.76	1.08372498247965	0.9180844991999	0.330305802187718	0.0177	0.0225	0.0111	0.0023	0.1416	0.0026	0.0056	0.0669	0.0011	0.1013	0.1416	0.0369	0.0023	0.1374	0.0156	0.0022	0.0023	0.0024	0.001	0.0445	0.0213	0.0231	0.0821	0.0261	0.0835	0.0013
8	rs62500221	32438065	0.84	0.914942008907111	0.75	1.16700258790913	0.903057604062171	0.329938822764809	0.0177	0.0224	0.011	0.0023	0.1415	0.0026	0.0056	0.0669	0.0011	0.1014	0.1417	0.0369	0.0023	0.1375	0.0156	0.0022	0.0023	0.0024	0.001	0.0444	0.0213	0.0231	0.0821	0.0261	0.0835	0.0013
8	rs73591030	32439555	0.84	0.914942008907111	0.75	1.16700258790913	0.887726309951259	0.346321435366202	0.0177	0.0224	0.011	0.0023	0.1416	0.0026	0.0056	0.0669	0.0011	0.1013	0.1417	0.0368	0.0023	0.1375	0.0156	0.0022	0.0023	0.0024	0.001	0.0444	0.0213	0.0231	0.0822	0.0261	0.0835	0.0013
8	rs59819635	32446232	0.84	0.914942008907111	0.75	1.16700258790913	0.879410380884112	0.336685631407087	0.0177	0.0224	0.0111	0.0023	0.1417	0.0026	0.0056	0.067	0.0011	0.1014	0.1416	0.0368	0.0023	0.1376	0.0155	0.0022	0.0023	0.0024	0.001	0.0443	0.0214	0.023	0.0822	0.026	0.0834	0.0013
8	rs3924999	32453358	0.85	0.849213100564478	0.75	1.16700258790913	0.77890921279059	0.440869379095405	0.0178	0.0211	0.0116	0.002	0.1451	0.0024	0.0054	0.0692	0.0014	0.1021	0.1408	0.0353	0.0025	0.1394	0.0151	0.0024	0.0021	0.0021	9e-04	0.0431	0.0216	0.0218	0.0834	0.0247	0.082	0.0013
8	rs2439286	32456182	0.85	0.849213100564478	0.75	1.16700258790913	0.788590812943011	0.434119653407269	0.0178	0.0211	0.0116	0.0021	0.145	0.0024	0.0054	0.0692	0.0014	0.1022	0.1408	0.0353	0.0025	0.1393	0.0152	0.0024	0.0021	0.0022	9e-04	0.0431	0.0216	0.0218	0.0834	0.0247	0.082	0.0013
8	rs11780004	32458978	0.85	0.849213100564478	0.75	1.16700258790913	0.787115865470969	0.429371962541054	0.0179	0.021	0.0116	0.0021	0.1451	0.0024	0.0053	0.0691	0.0014	0.1022	0.1409	0.0353	0.0025	0.1393	0.0152	0.0024	0.0021	0.0022	9e-04	0.0431	0.0216	0.0218	0.0834	0.0247	0.082	0.0013
8	rs2439279	32466409	0.84	0.914942008907111	0.74	1.25408873140077	0.739572515645011	0.468949788004581	0.0174	0.0207	0.0116	0.002	0.1461	0.0023	0.0052	0.0698	0.0014	0.1036	0.1414	0.0349	0.0026	0.139	0.015	0.0022	0.0022	0.0019	8e-04	0.0424	0.0214	0.0214	0.084	0.0242	0.082	0.0013
8	rs79525950	32486837	0.84	0.914942008907111	0.75	1.16700258790913	0.729634355514783	0.48275096000509	0.0175	0.0206	0.0116	0.002	0.1463	0.0022	0.0052	0.0701	0.0014	0.1037	0.1415	0.0347	0.0026	0.1392	0.0148	0.0022	0.0022	0.0018	8e-04	0.0422	0.0214	0.0212	0.0841	0.0241	0.0818	0.0013
8	rs74625405	32486937	0.84	0.914942008907111	0.75	1.16700258790913	0.730310072955549	0.484109577421359	0.0175	0.0206	0.0116	0.002	0.1463	0.0022	0.0052	0.0701	0.0014	0.1037	0.1415	0.0347	0.0026	0.1392	0.0148	0.0022	0.0022	0.0018	8e-04	0.0422	0.0214	0.0212	0.0841	0.0241	0.0818	0.0013
8	rs16879634	32486939	0.84	0.914942008907111	0.75	1.16700258790913	0.730535373472565	0.481257619688119	0.0175	0.0206	0.0116	0.002	0.1463	0.0022	0.0052	0.0701	0.0014	0.1037	0.1415	0.0347	0.0026	0.1392	0.0148	0.0022	0.0022	0.0018	8e-04	0.0422	0.0214	0.0212	0.0841	0.0241	0.0818	0.0013
8	rs4531002	32501987	0.84	0.914942008907111	0.75	1.16700258790913	0.738817550832849	0.511209820263603	0.0177	0.0204	0.0117	0.0019	0.1474	0.0021	0.0052	0.071	0.0014	0.1039	0.142	0.0343	0.0027	0.1395	0.0145	0.0023	0.0022	0.0017	7e-04	0.0415	0.0216	0.0209	0.0842	0.0236	0.081	0.0013
8	rs11989919	32502626	0.84	0.914942008907111	0.74	1.25408873140077	0.725885402451698	0.510107606827484	0.0177	0.0204	0.0117	0.0019	0.1474	0.0021	0.0052	0.071	0.0013	0.1039	0.142	0.0343	0.0027	0.1396	0.0145	0.0023	0.0022	0.0017	7e-04	0.0415	0.0215	0.0209	0.0842	0.0236	0.081	0.0013
8	rs35641374	32505633	0.84	0.914942008907111	0.74	1.25408873140077	0.731887820726354	0.517835688069986	0.0177	0.0203	0.0117	0.0019	0.1475	0.0021	0.0051	0.0712	0.0013	0.1039	0.1422	0.0342	0.0027	0.1398	0.0144	0.0023	0.0022	0.0017	7e-04	0.0413	0.0216	0.0209	0.0841	0.0235	0.081	0.0013
8	rs17723067	32507623	0.84	0.914942008907111	0.74	1.25408873140077	0.738515659966673	0.523512244756968	0.0177	0.0202	0.0117	0.0019	0.1475	0.0021	0.0051	0.0713	0.0013	0.1039	0.1422	0.0342	0.0027	0.1399	0.0144	0.0022	0.0022	0.0017	7e-04	0.0413	0.0216	0.0209	0.0841	0.0235	0.081	0.0013
8	rs78672160	32509782	0.84	0.914942008907111	0.74	1.25408873140077	0.762684854558998	0.544690933577275	0.0177	0.02	0.0118	0.0019	0.1477	0.002	0.0051	0.0717	0.0013	0.104	0.1425	0.034	0.0028	0.1402	0.0143	0.0022	0.0023	0.0017	6e-04	0.0411	0.0217	0.0208	0.084	0.0235	0.0808	0.0013
8	rs2976530	32512699	0.84	0.914942008907111	0.73	1.34502026156262	0.761613630466662	0.550017990210212	0.0177	0.02	0.0118	0.0019	0.1478	0.002	0.0051	0.0719	0.0013	0.1039	0.1426	0.0339	0.0029	0.1403	0.0142	0.0022	0.0023	0.0017	6e-04	0.041	0.0217	0.0208	0.0839	0.0235	0.0808	0.0013
8	rs2466051	32512823	0.84	0.914942008907111	0.73	1.34502026156262	0.764139710854476	0.550719869051813	0.0176	0.02	0.0118	0.0019	0.1478	0.002	0.0051	0.0719	0.0013	0.1039	0.1426	0.0339	0.0029	0.1403	0.0142	0.0022	0.0023	0.0017	6e-04	0.041	0.0217	0.0208	0.0839	0.0235	0.0808	0.0013
8	rs2466047	32516647	0.84	0.914942008907111	0.73	1.34502026156262	0.780145558487376	0.56127434112954	0.0176	0.0198	0.0118	0.0019	0.1479	0.002	0.0051	0.0721	0.0013	0.1038	0.1427	0.0338	0.0029	0.1405	0.0142	0.0022	0.0023	0.0016	6e-04	0.0409	0.0218	0.0207	0.0839	0.0234	0.0807	0.0013
8	rs76029458	32525918	0.84	0.914942008907111	0.73	1.34502026156262	0.797231502804825	0.584522135494611	0.0176	0.0196	0.0118	0.0018	0.1481	0.0019	0.0051	0.0726	0.0012	0.1036	0.1431	0.0336	0.0031	0.1409	0.014	0.0021	0.0023	0.0016	6e-04	0.0407	0.0219	0.0205	0.0837	0.0232	0.0808	0.0013
8	rs75603701	32538215	0.83	0.983767787599247	0.73	1.34502026156262	0.842079997719586	0.614473617747617	0.0175	0.0194	0.0119	0.0018	0.1483	0.0018	0.005	0.0732	0.0012	0.1031	0.1434	0.0334	0.0032	0.1416	0.0139	0.0021	0.0023	0.0015	6e-04	0.0406	0.0219	0.0204	0.0837	0.0231	0.081	0.0012
8	rs2976515	32538793	0.83	0.983767787599247	0.73	1.34502026156262	0.841840362785119	0.617791312479083	0.0175	0.0194	0.0119	0.0018	0.1483	0.0018	0.005	0.0732	0.0012	0.103	0.1434	0.0334	0.0032	0.1416	0.0139	0.0021	0.0023	0.0015	6e-04	0.0406	0.0219	0.0204	0.0837	0.0231	0.081	0.0012
8	rs4565419	32540036	0.83	0.983767787599247	0.73	1.34502026156262	0.8582016475369	0.622703427192796	0.0175	0.0194	0.0119	0.0018	0.1483	0.0018	0.005	0.0732	0.0012	0.103	0.1434	0.0333	0.0032	0.1416	0.0139	0.0021	0.0023	0.0015	6e-04	0.0405	0.0219	0.0204	0.0837	0.0232	0.081	0.0012
8	rs6988339	32545916	0.83	0.983767787599247	0.73	1.34502026156262	0.899851073363204	0.634442451645257	0.0175	0.0193	0.0119	0.0018	0.1484	0.0018	0.005	0.0733	0.0012	0.1029	0.1435	0.0333	0.0032	0.1417	0.0138	0.0021	0.0023	0.0015	6e-04	0.0405	0.0219	0.0204	0.0837	0.0232	0.081	0.0012
8	rs79978764	32558636	0.83	0.983767787599247	0.73	1.34502026156262	0.911301301236125	0.639530668595776	0.0175	0.0193	0.0119	0.0018	0.1484	0.0018	0.005	0.0734	0.0012	0.1028	0.1437	0.0333	0.0033	0.1419	0.0138	0.002	0.0023	0.0015	6e-04	0.0404	0.0219	0.0203	0.0837	0.0232	0.081	0.0012
8	rs62497775	32564241	0.83	0.983767787599247	0.73	1.34502026156262	0.912705846449185	0.63778507088357	0.0175	0.0193	0.0119	0.0018	0.1484	0.0018	0.005	0.0734	0.0012	0.1028	0.1437	0.0333	0.0033	0.1419	0.0138	0.002	0.0023	0.0015	6e-04	0.0404	0.0219	0.0202	0.0837	0.0232	0.081	0.0012
8	rs16879811	32573039	0.83	0.983767787599247	0.73	1.34502026156262	0.948363742796454	0.662323342378111	0.0175	0.0193	0.0119	0.0018	0.1485	0.0018	0.005	0.0735	0.0012	0.1028	0.1438	0.0332	0.0033	0.142	0.0137	0.002	0.0023	0.0015	6e-04	0.0406	0.0218	0.0201	0.0836	0.0232	0.0809	0.0012
8	rs17669617	32579109	0.83	0.983767787599247	0.73	1.34502026156262	0.937138751565665	0.670108589920195	0.0177	0.0193	0.0118	0.0018	0.1483	0.0017	0.005	0.0736	0.0012	0.1028	0.1438	0.0332	0.0034	0.1419	0.0137	0.002	0.0024	0.0016	6e-04	0.0406	0.0219	0.02	0.0836	0.0231	0.081	0.0012
8	rs7845510	32579646	0.83	0.983767787599247	0.72	1.43983156847461	0.922230898907036	0.66981442953669	0.0177	0.0193	0.0118	0.0018	0.1483	0.0017	0.005	0.0736	0.0012	0.1029	0.1438	0.0332	0.0033	0.1419	0.0137	0.002	0.0024	0.0016	6e-04	0.0406	0.0219	0.02	0.0836	0.0231	0.081	0.0012
8	rs3757928	32582251	0.83	0.983767787599247	0.72	1.43983156847461	0.869183408994009	0.657047177575588	0.0178	0.0193	0.0118	0.0018	0.1479	0.0018	0.0049	0.0735	0.0012	0.1029	0.1438	0.0331	0.0033	0.1417	0.0142	0.002	0.0024	0.0016	6e-04	0.0405	0.0218	0.0201	0.0836	0.0232	0.0811	0.0011
8	rs59683732	32589555	0.83	0.983767787599247	0.72	1.43983156847461	0.822052401897881	0.653096437348121	0.018	0.0193	0.0118	0.0018	0.1474	0.0017	0.0048	0.0735	0.0012	0.1029	0.1439	0.0331	0.0034	0.1415	0.0148	0.002	0.0024	0.0016	5e-04	0.0404	0.0217	0.0202	0.0837	0.0234	0.081	0.0011
8	rs76412623	32591639	0.83	0.983767787599247	0.72	1.43983156847461	0.825692829806415	0.645940659488987	0.018	0.0192	0.0117	0.0018	0.1473	0.0017	0.0048	0.0735	0.0012	0.1029	0.1439	0.0331	0.0034	0.1416	0.0148	0.002	0.0024	0.0016	5e-04	0.0404	0.0217	0.0202	0.0836	0.0234	0.0811	0.0011
8	rs10103750	32596998	0.83	0.983767787599247	0.72	1.43983156847461	0.836496102994853	0.635895261287696	0.018	0.0192	0.0117	0.0018	0.1472	0.0017	0.0048	0.0735	0.0012	0.1028	0.1441	0.0331	0.0034	0.1417	0.015	0.002	0.0022	0.0016	5e-04	0.0405	0.0215	0.0202	0.0835	0.0235	0.0811	0.001
8	rs7007436	32602392	0.83	0.983767787599247	0.72	1.43983156847461	0.858523795018554	0.638221366200776	0.0181	0.0191	0.0118	0.0018	0.1471	0.0017	0.0048	0.0735	0.0012	0.1029	0.1441	0.0331	0.0034	0.1417	0.015	0.0019	0.0022	0.0016	6e-04	0.0404	0.0215	0.0202	0.0835	0.0236	0.0811	0.001
8	rs35491915	32603693	0.83	0.983767787599247	0.72	1.43983156847461	0.860860898706449	0.644628318821894	0.0181	0.0191	0.0117	0.0018	0.1471	0.0017	0.0048	0.0735	0.0012	0.1028	0.1441	0.0331	0.0035	0.1417	0.015	0.0019	0.0022	0.0016	6e-04	0.0405	0.0215	0.0202	0.0835	0.0236	0.0811	0.001
8	rs79278896	32608920	0.83	0.983767787599247	0.72	1.43983156847461	0.859490545380103	0.65090395867727	0.0181	0.0191	0.0117	0.0018	0.1472	0.0017	0.0048	0.0737	0.0012	0.1029	0.1442	0.033	0.0035	0.1416	0.0149	0.0019	0.0022	0.0016	5e-04	0.0405	0.0215	0.0202	0.0834	0.0235	0.0813	0.001
8	rs74942016	32611970	0.83	0.983767787599247	0.72	1.43983156847461	0.869750246864768	0.65631514504458	0.0181	0.0191	0.0117	0.0018	0.1472	0.0017	0.0048	0.0738	0.0012	0.1029	0.1442	0.0329	0.0035	0.1416	0.0149	0.0019	0.0022	0.0016	5e-04	0.0406	0.0215	0.0202	0.0834	0.0235	0.0813	0.0011
8	rs77206182	32612884	0.83	0.983767787599247	0.72	1.43983156847461	0.873073435962944	0.653535137165175	0.0181	0.0191	0.0117	0.0018	0.1472	0.0017	0.0048	0.0738	0.0012	0.1029	0.1442	0.0329	0.0035	0.1415	0.0149	0.0019	0.0022	0.0016	5e-04	0.0406	0.0214	0.0202	0.0834	0.0235	0.0813	0.0011
8	rs10503929	32613983	0.83	0.983767787599247	0.73	1.34502026156262	0.882015747679933	0.660123762189838	0.0181	0.0191	0.0117	0.0018	0.1473	0.0017	0.0048	0.0738	0.0012	0.1028	0.1443	0.0329	0.0035	0.1415	0.0149	0.0019	0.0022	0.0016	5e-04	0.0406	0.0214	0.0202	0.0834	0.0235	0.0813	0.0011
8	rs6982890	32615098	0.83	0.983767787599247	0.73	1.34502026156262	0.881282659688849	0.656461536521281	0.0181	0.0191	0.0117	0.0018	0.1473	0.0017	0.0048	0.0738	0.0012	0.1028	0.1443	0.0329	0.0035	0.1415	0.0149	0.0019	0.0022	0.0016	5e-04	0.0406	0.0214	0.0202	0.0834	0.0235	0.0813	0.0011
8	rs79223941	32617713	0.83	0.983767787599247	0.73	1.34502026156262	0.864896714657049	0.642588131167995	0.0181	0.0191	0.0117	0.0018	0.1473	0.0017	0.0048	0.0738	0.0012	0.1029	0.1443	0.0329	0.0035	0.1415	0.0149	0.0019	0.0022	0.0016	5e-04	0.0406	0.0214	0.0202	0.0833	0.0234	0.0813	0.0011
8	rs7005288	32620467	0.83	0.983767787599247	0.73	1.34502026156262	0.849282559062745	0.625018171236135	0.0182	0.0191	0.0117	0.0018	0.1474	0.0017	0.0048	0.0738	0.0012	0.1029	0.1444	0.0329	0.0035	0.1414	0.0149	0.0019	0.0022	0.0016	5e-04	0.0406	0.0214	0.0202	0.0833	0.0234	0.0814	0.0011
8	rs80127039	32621630	0.83	0.983767787599247	0.73	1.34502026156262	0.828943369017393	0.613752938200337	0.0182	0.0191	0.0116	0.0018	0.1474	0.0017	0.0048	0.0738	0.0012	0.1029	0.1444	0.0329	0.0035	0.1414	0.0149	0.0019	0.0022	0.0016	5e-04	0.0406	0.0214	0.0202	0.0832	0.0234	0.0814	0.0011
8	rs13272435	32631178	0.83	0.983767787599247	0.73	1.34502026156262	0.795359792992184	0.622558822696957	0.0182	0.019	0.0116	0.0018	0.1476	0.0017	0.0048	0.0736	0.0012	0.103	0.1445	0.0328	0.0035	0.1415	0.0148	0.0019	0.0022	0.0016	5e-04	0.0406	0.0213	0.0202	0.0831	0.0233	0.0816	0.001
8	rs62497786	32631253	0.83	0.983767787599247	0.73	1.34502026156262	0.795359792992184	0.622992659857389	0.0182	0.019	0.0116	0.0018	0.1476	0.0017	0.0048	0.0736	0.0012	0.103	0.1445	0.0328	0.0035	0.1415	0.0148	0.0019	0.0022	0.0016	5e-04	0.0406	0.0213	0.0202	0.0831	0.0233	0.0816	0.001
8	rs7831572	32654137	0.83	0.983767787599247	0.73	1.34502026156262	0.791077639703481	0.604258785631052	0.0182	0.0189	0.0115	0.0018	0.1478	0.0017	0.0048	0.0736	0.0012	0.103	0.1446	0.0328	0.0035	0.1416	0.0147	0.0019	0.0022	0.0015	5e-04	0.0405	0.0213	0.0201	0.0831	0.0232	0.0818	0.0011
8	rs77688094	32671966	0.83	0.983767787599247	0.73	1.34502026156262	0.771124479116154	0.601245303958645	0.0182	0.0189	0.0115	0.0018	0.1478	0.0017	0.0048	0.0736	0.0012	0.103	0.1447	0.0328	0.0036	0.1416	0.0147	0.0019	0.0022	0.0015	5e-04	0.0404	0.0212	0.0201	0.083	0.0231	0.0819	0.0011
8	rs117506888	32695058	0.83	0.983767787599247	0.73	1.34502026156262	0.765749118592298	0.629218771888912	0.0182	0.0188	0.0116	0.0019	0.1482	0.0017	0.0047	0.0736	0.0012	0.103	0.1448	0.0327	0.0036	0.1415	0.0147	0.0019	0.0022	0.0015	5e-04	0.0403	0.0212	0.0201	0.0828	0.0231	0.0821	0.0011
8	rs4333547	32702903	0.82	1.05572611347058	0.73	1.34502026156262	0.604983781696802	0.504193557052435	0.0185	0.0177	0.0115	0.0024	0.1504	0.0018	0.0046	0.0738	0.001	0.1029	0.1466	0.0318	0.0041	0.141	0.0145	0.002	0.0024	0.0017	4e-04	0.039	0.0206	0.0199	0.0806	0.0234	0.0834	0.0011
8	rs55642871	32713997	0.82	1.05572611347058	0.73	1.34502026156262	0.57930542996327	0.459539044897554	0.0185	0.0176	0.0116	0.0024	0.1505	0.0018	0.0046	0.0738	0.001	0.1028	0.1467	0.0318	0.0042	0.141	0.0145	0.002	0.0024	0.0017	4e-04	0.0389	0.0205	0.0199	0.0804	0.0234	0.0835	0.001
8	rs117243673	32717709	0.82	1.05572611347058	0.73	1.34502026156262	0.580319932094429	0.457930804055189	0.0185	0.0176	0.0116	0.0024	0.1505	0.0018	0.0046	0.0738	0.001	0.1028	0.1467	0.0318	0.0042	0.141	0.0145	0.002	0.0024	0.0017	4e-04	0.0388	0.0205	0.0199	0.0804	0.0235	0.0835	0.001
8	rs10100444	32732337	0.82	1.05572611347058	0.73	1.34502026156262	0.579373037733868	0.439278710089211	0.0185	0.0175	0.0116	0.0024	0.1505	0.0019	0.0046	0.0738	0.001	0.1028	0.1467	0.0318	0.0042	0.1411	0.0145	0.0021	0.0024	0.0017	4e-04	0.0388	0.0204	0.0199	0.0803	0.0235	0.0835	0.001
8	rs16880132	32733571	0.82	1.05572611347058	0.73	1.34502026156262	0.586016395823761	0.443258249131736	0.0185	0.0175	0.0116	0.0024	0.1505	0.0019	0.0046	0.0738	0.001	0.1027	0.1467	0.0318	0.0043	0.1411	0.0145	0.0021	0.0025	0.0017	4e-04	0.0388	0.0204	0.0199	0.0803	0.0235	0.0836	0.001
8	rs4557662	32748779	0.82	1.05572611347058	0.73	1.34502026156262	0.618154929909374	0.492691392231555	0.0185	0.0175	0.0117	0.0025	0.1505	0.0019	0.0046	0.0738	0.001	0.1027	0.1467	0.0319	0.0043	0.1409	0.0146	0.0021	0.0025	0.0018	4e-04	0.0387	0.0203	0.0199	0.0803	0.0236	0.0836	0.001
8	rs80156155	32757540	0.82	1.05572611347058	0.73	1.34502026156262	0.616831949011973	0.492554870984337	0.0186	0.0175	0.0116	0.0025	0.1505	0.0019	0.0046	0.0738	0.001	0.1027	0.1468	0.0319	0.0043	0.1409	0.0146	0.0021	0.0025	0.0018	4e-04	0.0387	0.0203	0.0199	0.0803	0.0236	0.0837	0.001
8	rs117753927	32758053	0.82	1.05572611347058	0.73	1.34502026156262	0.617667364551959	0.494740372756423	0.0186	0.0175	0.0116	0.0025	0.1505	0.0019	0.0046	0.0738	0.001	0.1027	0.1468	0.0319	0.0043	0.1409	0.0146	0.0021	0.0025	0.0018	4e-04	0.0387	0.0203	0.0199	0.0803	0.0236	0.0837	0.001
8	rs72637855	32760136	0.82	1.05572611347058	0.73	1.34502026156262	0.619967432004617	0.492418359431714	0.0186	0.0175	0.0116	0.0025	0.1505	0.0019	0.0046	0.0738	0.001	0.1027	0.1468	0.0319	0.0043	0.1409	0.0146	0.0021	0.0025	0.0018	4e-04	0.0387	0.0203	0.0199	0.0803	0.0236	0.0837	0.001
8	rs72637857	32772068	0.82	1.05572611347058	0.73	1.34502026156262	0.599751926209273	0.474349628098756	0.0186	0.0175	0.0116	0.0025	0.1505	0.0019	0.0046	0.0738	0.001	0.1026	0.1468	0.0319	0.0043	0.1409	0.0146	0.0021	0.0025	0.0018	4e-04	0.0387	0.0202	0.0199	0.0803	0.0236	0.0837	0.001
8	rs76034956	32777267	0.82	1.05572611347058	0.73	1.34502026156262	0.595841811874479	0.462088448934287	0.0186	0.0175	0.0116	0.0025	0.1505	0.0019	0.0046	0.0738	0.001	0.1026	0.1468	0.0319	0.0043	0.1409	0.0146	0.0021	0.0024	0.0018	4e-04	0.0388	0.0201	0.0199	0.0803	0.0236	0.0837	0.001
8	rs16880182	32820097	0.82	1.05572611347058	0.73	1.34502026156262	0.604845832724917	0.478681032636326	0.0186	0.0174	0.0114	0.0026	0.1506	0.0019	0.0046	0.0736	9e-04	0.1024	0.1464	0.0319	0.0043	0.1412	0.0146	0.0021	0.0025	0.0017	4e-04	0.0388	0.0199	0.02	0.0805	0.0237	0.0841	0.001
8	rs13269072	32822039	0.82	1.05572611347058	0.73	1.34502026156262	0.603604944823868	0.49023549490149	0.0186	0.0174	0.0113	0.0026	0.1506	0.0019	0.0046	0.0736	9e-04	0.1024	0.1464	0.0319	0.0043	0.1412	0.0147	0.0022	0.0025	0.0017	4e-04	0.0388	0.0199	0.02	0.0805	0.0237	0.0841	0.001
8	rs117851846	32826953	0.82	1.05572611347058	0.74	1.25408873140077	0.594062179898063	0.490780977802195	0.0186	0.0174	0.0113	0.0026	0.1507	0.0019	0.0046	0.0735	9e-04	0.1023	0.1463	0.0319	0.0043	0.1412	0.0147	0.0022	0.0025	0.0017	4e-04	0.0388	0.0199	0.02	0.0806	0.0237	0.0843	0.001
8	rs118083149	32836413	0.82	1.05572611347058	0.74	1.25408873140077	0.589351265405388	0.485877250230223	0.0186	0.0173	0.0112	0.0026	0.1507	0.0019	0.0045	0.0735	9e-04	0.1023	0.1463	0.0319	0.0043	0.1412	0.0147	0.0022	0.0025	0.0017	4e-04	0.0388	0.0198	0.02	0.0808	0.0237	0.0844	0.001
8	rs4236722	32842853	0.82	1.05572611347058	0.74	1.25408873140077	0.573774102638202	0.459404968286183	0.0187	0.0173	0.011	0.0026	0.1508	0.0019	0.0046	0.0733	9e-04	0.1021	0.1461	0.0318	0.0043	0.1413	0.0147	0.0022	0.0025	0.0017	4e-04	0.0387	0.0197	0.02	0.081	0.0237	0.0848	0.001
8	rs13250152	32859427	0.81	1.13085046114427	0.74	1.25408873140077	0.542549980892137	0.414561407635708	0.0188	0.0171	0.0109	0.0027	0.1506	0.002	0.0046	0.073	9e-04	0.1024	0.1461	0.0316	0.0043	0.1415	0.0147	0.0023	0.0025	0.0016	4e-04	0.0384	0.0194	0.0202	0.0814	0.0238	0.085	0.001
8	rs17676419	32859636	0.81	1.13085046114427	0.74	1.25408873140077	0.542615542471716	0.416780537619058	0.0188	0.0171	0.0109	0.0027	0.1506	0.002	0.0046	0.073	9e-04	0.1024	0.1461	0.0316	0.0043	0.1415	0.0147	0.0023	0.0025	0.0016	4e-04	0.0384	0.0194	0.0202	0.0814	0.0238	0.085	0.001
8	rs17749288	32863768	0.81	1.13085046114427	0.74	1.25408873140077	0.542025622940492	0.420049792609365	0.0188	0.017	0.0109	0.0027	0.1506	0.002	0.0046	0.0729	9e-04	0.1024	0.1461	0.0316	0.0043	0.1415	0.0147	0.0023	0.0025	0.0016	4e-04	0.0384	0.0193	0.0202	0.0814	0.0238	0.085	0.001
8	rs34715978	32872476	0.81	1.13085046114427	0.74	1.25408873140077	0.532238322217748	0.40532828509247	0.0188	0.017	0.0109	0.0027	0.1506	0.002	0.0046	0.0729	9e-04	0.1023	0.146	0.0316	0.0043	0.1415	0.0147	0.0023	0.0025	0.0016	4e-04	0.0384	0.0193	0.0202	0.0815	0.0238	0.0851	0.001
8	rs11781823	32879424	0.81	1.13085046114427	0.74	1.25408873140077	0.530680194934761	0.415344262527718	0.0188	0.0169	0.0109	0.0027	0.1505	0.002	0.0046	0.0729	8e-04	0.1024	0.146	0.0315	0.0043	0.1414	0.0148	0.0023	0.0026	0.0016	4e-04	0.0383	0.0193	0.0203	0.0815	0.0238	0.0852	0.001
8	rs74480278	32906027	0.81	1.13085046114427	0.74	1.25408873140077	0.509667385810233	0.422407931480707	0.0188	0.0165	0.0109	0.0028	0.1504	0.0021	0.0047	0.0729	8e-04	0.1026	0.1459	0.0314	0.0043	0.1414	0.015	0.0024	0.0026	0.0016	4e-04	0.0383	0.0192	0.0205	0.0815	0.0239	0.0853	0.001
8	rs1122551	32908691	0.81	1.13085046114427	0.74	1.25408873140077	0.501805336830488	0.415213758847279	0.0188	0.0165	0.011	0.0028	0.1504	0.0021	0.0047	0.0729	8e-04	0.1026	0.1459	0.0313	0.0043	0.1414	0.015	0.0024	0.0026	0.0016	4e-04	0.0383	0.0192	0.0205	0.0815	0.0238	0.0853	0.001
8	rs17750025	32919586	0.81	1.13085046114427	0.74	1.25408873140077	0.48420653158318	0.403902897055773	0.0188	0.0164	0.011	0.0028	0.1504	0.0021	0.0047	0.0728	8e-04	0.1027	0.1458	0.0313	0.0043	0.1414	0.0151	0.0025	0.0027	0.0016	4e-04	0.0384	0.0191	0.0205	0.0815	0.0237	0.0853	0.001
8	rs73586816	32926654	0.81	1.13085046114427	0.74	1.25408873140077	0.479251698215131	0.393835344808944	0.0188	0.0164	0.011	0.0028	0.1504	0.0021	0.0047	0.0728	8e-04	0.1028	0.1457	0.0313	0.0043	0.1414	0.0151	0.0025	0.0027	0.0016	4e-04	0.0384	0.019	0.0205	0.0815	0.0237	0.0853	0.001
8	rs79392418	32936771	0.81	1.13085046114427	0.74	1.25408873140077	0.431189737670959	0.391522045866783	0.0189	0.0163	0.011	0.0029	0.1504	0.0022	0.0048	0.0727	8e-04	0.1034	0.145	0.0309	0.0042	0.1409	0.0153	0.0026	0.0028	0.0016	5e-04	0.0385	0.0186	0.0209	0.0817	0.0236	0.0856	0.001
8	rs75879535	32943159	0.81	1.13085046114427	0.74	1.25408873140077	0.433362960152103	0.389212526305506	0.0189	0.0162	0.011	0.0029	0.1504	0.0023	0.0048	0.0727	8e-04	0.1036	0.1449	0.031	0.0042	0.1409	0.0153	0.0026	0.0028	0.0016	5e-04	0.0385	0.0185	0.0209	0.0817	0.0236	0.0856	0.0011
8	rs16880329	32945504	0.81	1.13085046114427	0.74	1.25408873140077	0.447949158649431	0.390495125114985	0.0189	0.0161	0.011	0.003	0.1504	0.0023	0.0048	0.0727	8e-04	0.1036	0.1449	0.0311	0.0042	0.1409	0.0153	0.0026	0.0028	0.0016	5e-04	0.0385	0.0185	0.0209	0.0817	0.0236	0.0856	0.0011
8	rs77942014	32952403	0.81	1.13085046114427	0.73	1.34502026156262	0.408384695406053	0.398731310189583	0.0189	0.016	0.011	0.0031	0.1501	0.0024	0.0049	0.0726	8e-04	0.1042	0.1447	0.0311	0.0041	0.1407	0.0152	0.0027	0.003	0.0016	5e-04	0.0383	0.0185	0.021	0.0815	0.0234	0.0859	0.0011
8	rs7460258	32959945	0.81	1.13085046114427	0.73	1.34502026156262	0.409012994669465	0.400797747020609	0.0189	0.016	0.011	0.0031	0.15	0.0024	0.0049	0.0725	7e-04	0.1043	0.1445	0.031	0.0041	0.1406	0.0152	0.0028	0.0031	0.0016	5e-04	0.0383	0.0186	0.0208	0.0815	0.0234	0.086	0.001
8	rs117905390	32964195	0.81	1.13085046114427	0.74	1.25408873140077	0.385922708734486	0.402996549047423	0.019	0.016	0.011	0.0031	0.1499	0.0025	0.005	0.0725	7e-04	0.1048	0.1444	0.031	0.0041	0.1406	0.0152	0.0029	0.0031	0.0015	5e-04	0.0381	0.0186	0.0208	0.0813	0.0233	0.0862	0.001
8	rs13272894	32975062	0.81	1.13085046114427	0.73	1.34502026156262	0.358951083801305	0.36771626390783	0.0191	0.016	0.011	0.0032	0.1497	0.0026	0.005	0.0724	7e-04	0.1057	0.1439	0.031	0.0041	0.1403	0.0152	0.003	0.0033	0.0015	5e-04	0.0377	0.0186	0.0209	0.081	0.0233	0.0865	0.001
8	rs7833961	32979314	0.81	1.13085046114427	0.73	1.34502026156262	0.33586913312509	0.358412827821463	0.0191	0.0159	0.011	0.0032	0.1496	0.0027	0.005	0.0723	7e-04	0.1058	0.1439	0.031	0.004	0.1401	0.0153	0.003	0.0033	0.0014	5e-04	0.0375	0.0186	0.0209	0.081	0.0233	0.0866	0.001
8	rs74349103	32993711	0.81	1.13085046114427	0.73	1.34502026156262	0.284001390182382	0.33410488358444	0.0191	0.0159	0.0111	0.0032	0.1495	0.0028	0.005	0.072	7e-04	0.1057	0.144	0.031	0.004	0.1396	0.0155	0.0031	0.0033	0.0014	5e-04	0.0373	0.0185	0.0211	0.0811	0.0234	0.0871	0.001
8	rs10094961	32997156	0.81	1.13085046114427	0.73	1.34502026156262	0.284095988109743	0.33557888955873	0.0191	0.0159	0.0111	0.0032	0.1495	0.0028	0.005	0.072	7e-04	0.1057	0.144	0.031	0.004	0.1396	0.0155	0.0031	0.0033	0.0014	5e-04	0.0373	0.0185	0.0211	0.0811	0.0234	0.0871	0.001
8	rs62512737	33007441	0.81	1.13085046114427	0.73	1.34502026156262	0.275417202101756	0.336808668065401	0.0191	0.0159	0.0111	0.0032	0.1495	0.0028	0.005	0.072	7e-04	0.1058	0.144	0.031	0.0039	0.1396	0.0155	0.0031	0.0033	0.0014	5e-04	0.0372	0.0184	0.0211	0.0813	0.0234	0.0872	0.001
8	rs60536509	33010662	0.81	1.13085046114427	0.73	1.34502026156262	0.274348336240919	0.336070644071642	0.0191	0.0158	0.0111	0.0032	0.1495	0.0028	0.005	0.072	7e-04	0.1057	0.144	0.031	0.0039	0.1396	0.0155	0.0031	0.0033	0.0014	5e-04	0.0371	0.0184	0.0212	0.0813	0.0234	0.0872	0.001
8	rs12682394	33020865	0.81	1.13085046114427	0.73	1.34502026156262	0.25984517498042	0.302046984679206	0.0191	0.0159	0.0111	0.0032	0.1494	0.0028	0.005	0.072	7e-04	0.1059	0.144	0.0309	0.0039	0.1396	0.0155	0.0031	0.0033	0.0014	5e-04	0.0371	0.0184	0.0212	0.0814	0.0233	0.0872	0.001
8	rs17679559	33028475	0.81	1.13085046114427	0.73	1.34502026156262	0.246294680382162	0.298004120633286	0.0191	0.0159	0.0111	0.0032	0.1494	0.0028	0.005	0.0719	7e-04	0.106	0.144	0.0309	0.0039	0.1396	0.0155	0.0031	0.0033	0.0014	5e-04	0.0371	0.0184	0.0212	0.0814	0.0233	0.0871	0.001
8	rs75981233	33040398	0.81	1.13085046114427	0.73	1.34502026156262	0.214626496808067	0.311623659583544	0.0191	0.0159	0.0111	0.0033	0.1494	0.0028	0.005	0.0717	7e-04	0.1064	0.1438	0.0309	0.0039	0.1393	0.0156	0.0032	0.0033	0.0014	5e-04	0.037	0.0185	0.0212	0.0813	0.0233	0.087	0.001
8	rs6991314	33049378	0.8	1.20917223849118	0.73	1.34502026156262	0.0862610700281991	0.221686572135252	0.019	0.0165	0.0115	0.0038	0.1494	0.0033	0.005	0.0692	9e-04	0.1101	0.142	0.0307	0.0042	0.1361	0.0165	0.0036	0.0037	0.0018	9e-04	0.0362	0.019	0.0223	0.0807	0.0228	0.0866	0.0011
8	rs79383131	33050281	0.8	1.20917223849118	0.73	1.34502026156262	0.0818759977670687	0.223961150903986	0.019	0.0165	0.0116	0.0038	0.1494	0.0033	0.005	0.0692	9e-04	0.1102	0.142	0.0307	0.0042	0.1361	0.0165	0.0036	0.0037	0.0018	9e-04	0.0361	0.019	0.0223	0.0807	0.0229	0.0865	0.0011
8	rs7815011	33059757	0.8	1.20917223849118	0.74	1.25408873140077	0.0729071688588048	0.202402220991844	0.0189	0.0167	0.012	0.0039	0.1494	0.0035	0.005	0.0687	9e-04	0.1112	0.1417	0.0306	0.0042	0.1357	0.0165	0.0038	0.0037	0.0017	9e-04	0.0359	0.019	0.0223	0.0806	0.023	0.086	0.0011
8	rs4076693	33068332	0.8	1.20917223849118	0.74	1.25408873140077	0.0579336007026773	0.165657152777155	0.0188	0.0167	0.0122	0.0041	0.1496	0.0036	0.0049	0.0674	9e-04	0.1135	0.1402	0.0302	0.0043	0.1347	0.0166	0.0039	0.0037	0.0017	9e-04	0.0356	0.019	0.0231	0.081	0.0232	0.0861	0.0011
8	rs75489414	33072190	0.8	1.20917223849118	0.74	1.25408873140077	0.0568895565699024	0.168210892011601	0.0188	0.0167	0.0122	0.0041	0.1496	0.0036	0.0049	0.0673	9e-04	0.1136	0.1402	0.0302	0.0043	0.1347	0.0166	0.0039	0.0037	0.0017	9e-04	0.0356	0.019	0.0231	0.081	0.0232	0.0861	0.0011
8	rs75487470	33087178	0.79	1.29072091625847	0.74	1.25408873140077	0.0556110254560897	0.147420018860271	0.0188	0.0167	0.0122	0.004	0.1496	0.0037	0.0048	0.0671	9e-04	0.1144	0.1401	0.0301	0.0043	0.1345	0.0166	0.0039	0.0036	0.0017	0.001	0.0355	0.0189	0.0232	0.0806	0.0233	0.0863	0.0011
8	rs3925056	33092928	0.79	1.29072091625847	0.74	1.25408873140077	0.0567286803806976	0.140895232117075	0.0188	0.0167	0.0122	0.004	0.1496	0.0037	0.0048	0.0671	9e-04	0.1145	0.1401	0.03	0.0043	0.1344	0.0166	0.0039	0.0036	0.0017	0.001	0.0355	0.0189	0.0232	0.0806	0.0233	0.0863	0.0011
8	rs80221858	33092965	0.79	1.29072091625847	0.74	1.25408873140077	0.0563900483224566	0.138223683378998	0.0188	0.0167	0.0122	0.004	0.1496	0.0037	0.0048	0.0671	9e-04	0.1145	0.1401	0.03	0.0043	0.1344	0.0166	0.0039	0.0036	0.0017	0.001	0.0355	0.0189	0.0232	0.0806	0.0233	0.0863	0.0011
8	rs117691161	33099421	0.79	1.29072091625847	0.74	1.25408873140077	0.0542650779100863	0.137581629944986	0.0188	0.0167	0.0122	0.004	0.1496	0.0037	0.0048	0.067	9e-04	0.1146	0.14	0.03	0.0043	0.1345	0.0166	0.0039	0.0037	0.0017	0.001	0.0355	0.0189	0.0232	0.0805	0.0233	0.0863	0.0011
8	rs62512752	33131062	0.79	1.29072091625847	0.74	1.25408873140077	0.0601153610776074	0.168309385924453	0.0188	0.0167	0.0121	0.0041	0.1497	0.0038	0.0048	0.0669	9e-04	0.115	0.1398	0.03	0.0043	0.1344	0.0165	0.004	0.0037	0.0017	0.001	0.0354	0.0189	0.0232	0.0804	0.0233	0.0864	0.001
8	rs11786137	33136039	0.79	1.29072091625847	0.74	1.25408873140077	0.0543171054207908	0.147796083879791	0.0188	0.0166	0.0121	0.0041	0.1496	0.0037	0.0048	0.0669	9e-04	0.1151	0.1399	0.0299	0.0043	0.1344	0.0165	0.004	0.0037	0.0017	0.001	0.0353	0.0189	0.0232	0.0804	0.0234	0.0865	0.001
8	rs11774197	33152175	0.79	1.29072091625847	0.74	1.25408873140077	0.0638454440804429	0.185647165013415	0.0189	0.0166	0.012	0.0042	0.1496	0.0037	0.0047	0.0666	9e-04	0.1156	0.1402	0.0299	0.0043	0.1342	0.0165	0.004	0.0037	0.0016	0.001	0.0351	0.0189	0.0232	0.0807	0.0233	0.0864	0.001
8	rs35461448	33153586	0.79	1.29072091625847	0.74	1.25408873140077	0.0635562063833337	0.184527396608392	0.0189	0.0166	0.012	0.0042	0.1496	0.0037	0.0047	0.0666	9e-04	0.1155	0.1402	0.0299	0.0043	0.1342	0.0165	0.004	0.0037	0.0016	0.001	0.0351	0.0189	0.0232	0.0807	0.0233	0.0864	0.001
8	rs6993603	33156538	0.79	1.29072091625847	0.74	1.25408873140077	0.0649719723028761	0.190560405479322	0.0189	0.0166	0.012	0.0042	0.1496	0.0037	0.0047	0.0666	9e-04	0.1156	0.1402	0.0299	0.0043	0.1342	0.0165	0.004	0.0036	0.0016	0.001	0.0351	0.0189	0.023	0.0808	0.0233	0.0865	0.001
8	rs11985236	33172592	0.79	1.29072091625847	0.74	1.25408873140077	0.0657367577576741	0.172861814678099	0.0188	0.0166	0.0121	0.0042	0.1493	0.0037	0.0047	0.066	9e-04	0.1159	0.1408	0.0301	0.0043	0.134	0.0166	0.0041	0.0036	0.0016	0.001	0.0351	0.0189	0.0234	0.0807	0.0233	0.0861	0.001
8	rs76038665	33173269	0.79	1.29072091625847	0.74	1.25408873140077	0.064445942776047	0.170580301813617	0.0188	0.0166	0.0121	0.0042	0.1493	0.0037	0.0047	0.066	9e-04	0.1159	0.1408	0.0301	0.0043	0.134	0.0166	0.0041	0.0036	0.0016	0.001	0.0351	0.0189	0.0234	0.0807	0.0233	0.0861	0.001
8	rs13250565	33175607	0.79	1.29072091625847	0.74	1.25408873140077	0.0567286803806976	0.13484240717599	0.0188	0.0166	0.0121	0.0042	0.1494	0.0037	0.0047	0.066	9e-04	0.1159	0.1408	0.0301	0.0043	0.1339	0.0165	0.0041	0.0036	0.0016	0.001	0.035	0.0189	0.0234	0.0807	0.0233	0.0861	0.001
8	rs78800282	33178172	0.79	1.29072091625847	0.74	1.25408873140077	0.0553822410950316	0.134569598715413	0.0188	0.0167	0.0121	0.0042	0.1494	0.0038	0.0047	0.066	9e-04	0.116	0.1407	0.0301	0.0043	0.1338	0.0165	0.0041	0.0036	0.0016	0.001	0.035	0.0189	0.0235	0.0808	0.0233	0.0861	0.001
8	rs16880728	33178687	0.79	1.29072091625847	0.74	1.25408873140077	0.0545951488357008	0.130142647632455	0.0188	0.0167	0.0121	0.0042	0.1494	0.0038	0.0048	0.066	9e-04	0.116	0.1407	0.0301	0.0043	0.1338	0.0165	0.0041	0.0036	0.0016	0.001	0.035	0.0189	0.0235	0.0808	0.0233	0.0861	0.001
8	rs117907995	33181356	0.79	1.29072091625847	0.74	1.25408873140077	0.0479418283213281	0.146856569611535	0.0189	0.0167	0.0121	0.0042	0.1495	0.0038	0.0047	0.0659	9e-04	0.116	0.1406	0.0301	0.0043	0.1336	0.0165	0.0041	0.0036	0.0016	0.001	0.035	0.0189	0.0236	0.0808	0.0232	0.0862	0.001
8	rs16880757	33184848	0.78	1.37552415152317	0.74	1.25408873140077	0.021784296180905	0.178460648163086	0.0197	0.0166	0.0125	0.0042	0.1509	0.0041	0.0047	0.0649	9e-04	0.1162	0.1387	0.0302	0.0041	0.1296	0.0164	0.0045	0.0034	0.0017	0.0011	0.0345	0.0187	0.0258	0.0816	0.0226	0.0884	0.0011
8	rs79967005	33190892	0.78	1.37552415152317	0.74	1.25408873140077	0.0206757655900319	0.177255701343504	0.0197	0.0166	0.0126	0.0042	0.151	0.0041	0.0047	0.0648	9e-04	0.1162	0.1386	0.0301	0.0041	0.1294	0.0163	0.0046	0.0034	0.0017	0.0011	0.0345	0.0187	0.0259	0.0817	0.0225	0.0884	0.0011
8	rs75710276	33200294	0.78	1.37552415152317	0.74	1.25408873140077	0.019830818629293	0.157308779897678	0.0198	0.0166	0.0126	0.0042	0.1512	0.0041	0.0047	0.0648	9e-04	0.1163	0.1384	0.03	0.0041	0.129	0.0163	0.0047	0.0034	0.0017	0.0011	0.0345	0.0186	0.026	0.0819	0.0223	0.0886	0.0011
8	rs1996363	33203726	0.78	1.37552415152317	0.74	1.25408873140077	0.0233861364074811	0.207459505806089	0.0198	0.0166	0.0126	0.0042	0.1513	0.0041	0.0047	0.0647	9e-04	0.1163	0.1384	0.03	0.0041	0.1288	0.0162	0.0047	0.0034	0.0016	0.0011	0.0345	0.0186	0.026	0.082	0.0223	0.0887	0.0011
8	rs72644610	33204978	0.78	1.37552415152317	0.74	1.25408873140077	0.0226693552166049	0.187791323970311	0.0198	0.0166	0.0126	0.0042	0.1513	0.0041	0.0047	0.0647	9e-04	0.1163	0.1384	0.03	0.0041	0.1288	0.0162	0.0047	0.0034	0.0016	0.0011	0.0345	0.0186	0.026	0.082	0.0223	0.0887	0.0011
8	rs72644611	33206723	0.78	1.37552415152317	0.74	1.25408873140077	0.0222283100346623	0.182294833329687	0.0198	0.0166	0.0127	0.0042	0.1514	0.0041	0.0047	0.0647	9e-04	0.1164	0.1384	0.0299	0.0041	0.1287	0.0162	0.0047	0.0034	0.0016	0.0011	0.0345	0.0186	0.0261	0.0821	0.0222	0.0887	0.0011
8	rs79611083	33211821	0.78	1.37552415152317	0.74	1.25408873140077	0.0232703724887023	0.192826857139163	0.0198	0.0166	0.0127	0.0042	0.1517	0.0041	0.0047	0.0647	8e-04	0.1165	0.1384	0.0298	0.0041	0.1285	0.0161	0.0048	0.0034	0.0016	0.0011	0.0345	0.0186	0.0262	0.0821	0.0222	0.0887	0.0011
8	rs117309112	33232692	0.78	1.37552415152317	0.74	1.25408873140077	0.0242080845752696	0.182902789551251	0.0198	0.0167	0.0128	0.0042	0.1518	0.0042	0.0047	0.0646	8e-04	0.1166	0.1382	0.0298	0.0041	0.1284	0.0161	0.0048	0.0034	0.0015	0.0011	0.0345	0.0185	0.0262	0.0823	0.0221	0.0888	0.001
8	rs72644615	33243976	0.78	1.37552415152317	0.74	1.25408873140077	0.0265430600229048	0.20135387931566	0.0198	0.0168	0.0128	0.0042	0.1519	0.0042	0.0047	0.0646	8e-04	0.1166	0.1381	0.0297	0.0041	0.1283	0.016	0.0048	0.0033	0.0014	0.0011	0.0345	0.0185	0.0262	0.0824	0.0221	0.0888	0.001
8	rs17855838	33246591	0.78	1.37552415152317	0.74	1.25408873140077	0.0270757860588603	0.206191285363233	0.0198	0.0168	0.0128	0.0042	0.1519	0.0042	0.0047	0.0646	8e-04	0.1166	0.1381	0.0297	0.0041	0.1283	0.016	0.0048	0.0033	0.0014	0.0011	0.0345	0.0185	0.0262	0.0824	0.0221	0.0888	0.001
8	rs55864524	33248923	0.78	1.37552415152317	0.74	1.25408873140077	0.0270543324195727	0.204188576914804	0.0198	0.0168	0.0128	0.0042	0.1519	0.0042	0.0047	0.0646	8e-04	0.1166	0.1381	0.0297	0.0041	0.1283	0.016	0.0048	0.0033	0.0014	0.0011	0.0345	0.0185	0.0262	0.0824	0.0221	0.0888	0.001
8	rs11994923	33258365	0.78	1.37552415152317	0.74	1.25408873140077	0.0284296313870896	0.203767785973492	0.0198	0.0169	0.0129	0.0042	0.1524	0.0042	0.0047	0.0644	8e-04	0.1168	0.1379	0.0297	0.0041	0.1278	0.016	0.0048	0.0034	0.0014	0.0011	0.0344	0.0185	0.0263	0.0823	0.0224	0.0888	0.001
8	rs78086270	33262235	0.78	1.37552415152317	0.74	1.25408873140077	0.0286300628026594	0.21694550675944	0.0198	0.0169	0.0129	0.0042	0.1526	0.0043	0.0047	0.0644	8e-04	0.1169	0.1379	0.0296	0.0041	0.1275	0.016	0.0048	0.0034	0.0014	0.0011	0.0343	0.0185	0.0263	0.0823	0.0224	0.0888	0.0011
8	rs7813318	33269745	0.78	1.37552415152317	0.74	1.25408873140077	0.028741844302982	0.219204095277494	0.0199	0.0169	0.013	0.0042	0.1528	0.0043	0.0047	0.0644	8e-04	0.1171	0.1378	0.0296	0.0041	0.1273	0.016	0.0048	0.0034	0.0014	0.0011	0.0341	0.0185	0.0263	0.0822	0.0224	0.0888	0.0011
8	rs56319340	33270850	0.78	1.37552415152317	0.75	1.16700258790913	0.0250708249556957	0.209791280897878	0.02	0.0169	0.013	0.0042	0.1528	0.0043	0.0047	0.0643	8e-04	0.1173	0.1379	0.0295	0.0042	0.1271	0.016	0.0049	0.0034	0.0014	0.0011	0.0341	0.0185	0.0263	0.0822	0.0222	0.0887	0.0011
8	rs2676431	33276607	0.77	1.46360790478102	0.75	1.16700258790913	0.113920404413831	0.330183462467685	0.0199	0.0171	0.0138	0.0046	0.1532	0.0055	0.005	0.0645	7e-04	0.1201	0.1359	0.0293	0.0044	0.1244	0.015	0.0053	0.0045	0.0012	0.0017	0.0336	0.0186	0.0266	0.0821	0.0221	0.087	0.001
8	rs62510479	33282335	0.77	1.46360790478102	0.75	1.16700258790913	0.0977915726035868	0.313308713535886	0.0198	0.0172	0.014	0.0046	0.1549	0.0058	0.0047	0.065	6e-04	0.1209	0.1355	0.0284	0.0042	0.1228	0.0146	0.0053	0.005	0.001	0.0015	0.0331	0.0185	0.0264	0.0835	0.0213	0.0877	8e-04
8	rs2732260	33289267	0.77	1.46360790478102	0.75	1.16700258790913	0.103138152134861	0.318137967515248	0.0198	0.0172	0.014	0.0046	0.1551	0.0059	0.0047	0.0651	6e-04	0.121	0.1354	0.0283	0.0042	0.1225	0.0146	0.0053	0.005	0.001	0.0015	0.033	0.0184	0.0264	0.0837	0.0212	0.0878	8e-04
8	rs13265598	33290249	0.77	1.46360790478102	0.75	1.16700258790913	0.117529503921719	0.39023851175149	0.0198	0.0172	0.014	0.0046	0.1551	0.0059	0.0047	0.0651	6e-04	0.1211	0.1354	0.0283	0.0042	0.1225	0.0146	0.0053	0.005	0.001	0.0015	0.033	0.0184	0.0264	0.0837	0.0212	0.0879	8e-04
8	rs117618149	33292416	0.77	1.46360790478102	0.75	1.16700258790913	0.118213909537086	0.354410797068161	0.0198	0.0172	0.014	0.0046	0.1551	0.0059	0.0047	0.0651	6e-04	0.1211	0.1354	0.0283	0.0042	0.1225	0.0145	0.0053	0.0051	0.001	0.0015	0.0329	0.0184	0.0264	0.0837	0.0212	0.0879	8e-04
8	rs6994414	33294744	0.77	1.46360790478102	0.75	1.16700258790913	0.128742778476855	0.397183414126187	0.0198	0.0171	0.014	0.0046	0.1552	0.0059	0.0047	0.0652	6e-04	0.1211	0.1353	0.0283	0.0042	0.1225	0.0145	0.0053	0.0051	0.001	0.0015	0.0329	0.0184	0.0264	0.0838	0.0212	0.0879	8e-04
8	rs2732255	33297428	0.77	1.46360790478102	0.75	1.16700258790913	0.136679347590475	0.424507045221054	0.0198	0.0171	0.0139	0.0046	0.1552	0.0059	0.0046	0.0652	6e-04	0.1213	0.1351	0.0283	0.0042	0.1223	0.0145	0.0054	0.0051	0.001	0.0015	0.0328	0.0185	0.0263	0.0838	0.021	0.0881	9e-04
8	rs7826551	33307340	0.77	1.46360790478102	0.75	1.16700258790913	0.140866276566377	0.421752534991951	0.0198	0.0171	0.0139	0.0046	0.1551	0.006	0.0046	0.0653	6e-04	0.1213	0.1349	0.0282	0.0042	0.1224	0.0145	0.0054	0.0051	0.001	0.0015	0.0328	0.0185	0.0264	0.0839	0.021	0.0881	9e-04
8	rs16880994	33310935	0.77	1.46360790478102	0.75	1.16700258790913	0.140675761393849	0.418741260159837	0.0198	0.0171	0.0139	0.0046	0.1552	0.006	0.0046	0.0653	6e-04	0.1213	0.1349	0.0282	0.0042	0.1224	0.0145	0.0054	0.0051	0.001	0.0015	0.0328	0.0185	0.0264	0.0839	0.021	0.0881	9e-04
8	rs2732315	33313329	0.77	1.46360790478102	0.75	1.16700258790913	0.136710545860971	0.459807228926517	0.0198	0.0171	0.0139	0.0046	0.1553	0.0059	0.0047	0.0653	6e-04	0.1213	0.1348	0.0282	0.0042	0.1223	0.0145	0.0054	0.0051	0.001	0.0015	0.0328	0.0185	0.0263	0.0839	0.021	0.0881	9e-04
8	rs10092364	33318656	0.77	1.46360790478102	0.75	1.16700258790913	0.142395950911372	0.466794368066354	0.0198	0.0171	0.0139	0.0046	0.1553	0.0059	0.0047	0.0653	6e-04	0.1214	0.1347	0.0281	0.0042	0.1224	0.0145	0.0054	0.0051	0.001	0.0015	0.0328	0.0185	0.0263	0.0839	0.0209	0.0881	9e-04
8	rs77009471	33318913	0.77	1.46360790478102	0.75	1.16700258790913	0.14258785450204	0.467063653826791	0.0198	0.0171	0.0139	0.0046	0.1553	0.0059	0.0047	0.0653	6e-04	0.1214	0.1347	0.0281	0.0042	0.1224	0.0145	0.0054	0.0051	0.001	0.0015	0.0328	0.0185	0.0263	0.0839	0.0209	0.0881	9e-04
8	rs72646047	33342107	0.77	1.46360790478102	0.75	1.16700258790913	0.14242792412648	0.487782751111011	0.0198	0.0171	0.0138	0.0046	0.1554	0.0059	0.0047	0.0653	6e-04	0.1216	0.1347	0.028	0.0042	0.1224	0.0144	0.0054	0.0052	0.001	0.0015	0.0329	0.0185	0.0263	0.0839	0.0208	0.0881	9e-04
8	rs2676400	33346423	0.77	1.46360790478102	0.75	1.16700258790913	0.142332017340733	0.460477868587336	0.0197	0.0171	0.0137	0.0046	0.1555	0.0059	0.0047	0.0653	6e-04	0.1217	0.1346	0.028	0.0042	0.1225	0.0144	0.0054	0.0052	0.0011	0.0015	0.0329	0.0185	0.0263	0.0839	0.0207	0.0881	9e-04
8	rs2676403	33348000	0.77	1.46360790478102	0.75	1.16700258790913	0.143164491282095	0.467063653826791	0.0197	0.0171	0.0137	0.0046	0.1555	0.0059	0.0047	0.0653	6e-04	0.1217	0.1346	0.028	0.0042	0.1225	0.0144	0.0054	0.0052	0.0011	0.0015	0.0329	0.0185	0.0263	0.0839	0.0207	0.0881	9e-04
8	rs6468171	33356074	0.76	1.55499655060948	0.75	1.16700258790913	0.159362211774863	0.498023258645714	0.0197	0.0171	0.0137	0.0046	0.1557	0.0059	0.0047	0.0653	5e-04	0.1218	0.1345	0.0279	0.0041	0.1224	0.0144	0.0054	0.0052	0.0011	0.0016	0.033	0.0185	0.0263	0.084	0.0207	0.0882	9e-04
8	rs76212197	33356323	0.76	1.55499655060948	0.75	1.16700258790913	0.159225542299148	0.496791526453984	0.0197	0.0171	0.0137	0.0046	0.1557	0.0059	0.0047	0.0653	5e-04	0.1218	0.1345	0.0279	0.0041	0.1224	0.0144	0.0054	0.0052	0.0011	0.0016	0.033	0.0185	0.0263	0.084	0.0207	0.0882	9e-04
8	rs2304748	33369944	0.76	1.55499655060948	0.75	1.16700258790913	0.163529046846106	0.550579475658091	0.0197	0.0171	0.0137	0.0046	0.1559	0.0059	0.0047	0.0652	5e-04	0.1218	0.1344	0.0279	0.0041	0.1224	0.0144	0.0054	0.0053	0.0011	0.0015	0.0331	0.0185	0.0262	0.0841	0.0207	0.0883	9e-04
8	rs3098657	33369994	0.76	1.55499655060948	0.75	1.16700258790913	0.164049992598996	0.551281530694695	0.0197	0.0171	0.0137	0.0046	0.1559	0.0059	0.0047	0.0652	5e-04	0.1218	0.1343	0.0279	0.0041	0.1224	0.0144	0.0054	0.0053	0.0011	0.0015	0.0331	0.0185	0.0262	0.0841	0.0207	0.0883	9e-04
8	rs34226219	33370261	0.76	1.55499655060948	0.75	1.16700258790913	0.166774548029565	0.559159522272148	0.0197	0.0171	0.0137	0.0046	0.1558	0.006	0.0047	0.0652	5e-04	0.1217	0.1344	0.0279	0.0041	0.1224	0.0144	0.0054	0.0053	0.0011	0.0015	0.033	0.0185	0.0262	0.084	0.0207	0.0883	9e-04
8	Affx-32079705	33371082	0.76	1.55499655060948	0.75	1.16700258790913	0.166003427534864	0.552124287146873	0.0197	0.0171	0.0137	0.0046	0.1558	0.006	0.0047	0.0652	5e-04	0.1217	0.1344	0.0279	0.0041	0.1224	0.0144	0.0054	0.0053	0.0011	0.0015	0.0331	0.0185	0.0262	0.084	0.0207	0.0882	9e-04
8	rs79538163	33374265	0.76	1.55499655060948	0.75	1.16700258790913	0.16384149790606	0.530734018933312	0.0197	0.0171	0.0137	0.0046	0.1558	0.006	0.0047	0.0652	5e-04	0.1217	0.1344	0.0278	0.0041	0.1224	0.0144	0.0054	0.0053	0.0011	0.0015	0.0331	0.0185	0.0262	0.084	0.0207	0.0882	9e-04
8	rs117918946	33386408	0.76	1.55499655060948	0.75	1.16700258790913	0.138370174839638	0.528926258009616	0.0198	0.0172	0.0135	0.0047	0.1568	0.0059	0.0048	0.0649	6e-04	0.1219	0.1341	0.0274	0.0043	0.1222	0.0141	0.0053	0.0054	0.0013	0.0016	0.0332	0.0184	0.0258	0.0843	0.0205	0.0881	9e-04
8	rs7006163	33393050	0.76	1.55499655060948	0.75	1.16700258790913	0.173449272093073	0.621113212141656	0.02	0.0173	0.0134	0.0049	0.1579	0.0058	0.005	0.0645	6e-04	0.1224	0.1338	0.0269	0.0046	0.122	0.0137	0.0053	0.0056	0.0016	0.0016	0.0333	0.0182	0.0252	0.0843	0.0202	0.0882	9e-04
8	rs2043967	33397032	0.76	1.55499655060948	0.75	1.16700258790913	0.152946489757127	0.681308428336707	0.0201	0.0174	0.0133	0.0049	0.1591	0.0058	0.0051	0.0644	6e-04	0.1225	0.1337	0.0266	0.0046	0.1215	0.0134	0.0053	0.0057	0.0017	0.0016	0.0334	0.0182	0.025	0.0845	0.0199	0.088	0.001
8	rs72629423	33400441	0.76	1.55499655060948	0.75	1.16700258790913	0.145323073443665	0.675113818955142	0.0202	0.0174	0.0133	0.0049	0.1591	0.0058	0.0051	0.0643	6e-04	0.1225	0.1337	0.0266	0.0046	0.1214	0.0134	0.0053	0.0057	0.0017	0.0016	0.0334	0.0182	0.0249	0.0845	0.0199	0.0881	0.001
8	rs13439478	33412036	0.76	1.55499655060948	0.75	1.16700258790913	0.141884962403113	0.685888859999502	0.0203	0.0174	0.0132	0.0049	0.1595	0.0058	0.0052	0.0642	6e-04	0.1226	0.1336	0.0264	0.0046	0.1213	0.0133	0.0052	0.0057	0.0017	0.0016	0.0335	0.0182	0.0249	0.0845	0.0198	0.0882	0.001
8	rs58644314	33412681	0.76	1.55499655060948	0.75	1.16700258790913	0.131011576462426	0.680717912106832	0.0203	0.0174	0.0132	0.0049	0.1595	0.0057	0.0052	0.0641	6e-04	0.1227	0.1335	0.0264	0.0046	0.1213	0.0133	0.0052	0.0057	0.0017	0.0016	0.0335	0.0182	0.0249	0.0845	0.0198	0.0883	0.001
8	rs116970247	33416003	0.76	1.55499655060948	0.75	1.16700258790913	0.0945245097114754	0.684853961484667	0.0204	0.0174	0.0131	0.0049	0.1599	0.0057	0.0052	0.0639	6e-04	0.123	0.1334	0.0262	0.0046	0.1211	0.0133	0.0052	0.0058	0.0017	0.0013	0.0335	0.0182	0.0249	0.0845	0.0197	0.0885	0.001
8	rs6468176	33421255	0.76	1.55499655060948	0.75	1.16700258790913	0.0727388115920177	0.739276874187462	0.0205	0.0175	0.0131	0.0049	0.1607	0.0058	0.0052	0.0635	6e-04	0.1233	0.1331	0.026	0.0047	0.121	0.0132	0.0053	0.0058	0.0017	8e-04	0.0336	0.0183	0.0248	0.0847	0.0195	0.0888	0.001
8	rs80189016	33425679	0.76	1.55499655060948	0.75	1.16700258790913	0.0578611920322298	0.712322258646336	0.0205	0.0174	0.013	0.0049	0.1609	0.0058	0.0052	0.0635	6e-04	0.1234	0.1329	0.0259	0.0047	0.1208	0.0131	0.0053	0.0058	0.0017	8e-04	0.0336	0.0183	0.0248	0.0847	0.0194	0.089	0.001
8	rs77918280	33427447	0.76	1.55499655060948	0.75	1.16700258790913	0.0607111980662835	0.722479047475797	0.0206	0.0174	0.013	0.0049	0.1611	0.0058	0.0052	0.0635	6e-04	0.1234	0.1328	0.0259	0.0047	0.1207	0.0131	0.0053	0.0059	0.0017	8e-04	0.0336	0.0183	0.0248	0.0847	0.0194	0.0891	0.001
8	rs75502545	33456819	0.76	1.55499655060948	0.75	1.16700258790913	0.0795819726011059	0.843162126177741	0.0212	0.0175	0.0126	0.0049	0.1645	0.0057	0.0052	0.063	7e-04	0.1249	0.1296	0.025	0.0048	0.1186	0.0128	0.0052	0.0059	0.0019	9e-04	0.0336	0.0184	0.0242	0.0844	0.0187	0.0919	0.001
8	rs1044115	33457369	0.76	1.55499655060948	0.75	1.16700258790913	0.0984023579877865	0.947252537489454	0.0213	0.0175	0.0126	0.0049	0.1645	0.0057	0.0053	0.063	7e-04	0.125	0.1295	0.025	0.0048	0.1186	0.0128	0.0052	0.0059	0.0019	9e-04	0.0336	0.0185	0.0241	0.0844	0.0186	0.092	0.001
8	rs72629444	33458027	0.76	1.55499655060948	0.75	1.16700258790913	0.0892498607673675	0.930814020737291	0.0213	0.0175	0.0126	0.0049	0.1646	0.0057	0.0053	0.063	7e-04	0.125	0.1295	0.025	0.0048	0.1186	0.0128	0.0052	0.0059	0.0019	9e-04	0.0336	0.0185	0.0241	0.0843	0.0186	0.092	0.001
8	rs7834215	33474456	0.76	1.55499655060948	0.75	1.16700258790913	0.103506186472932	0.986199658365658	0.0219	0.0175	0.0124	0.0048	0.1669	0.0055	0.0052	0.0619	7e-04	0.1259	0.1287	0.0242	0.005	0.1184	0.0127	0.005	0.0059	0.0019	9e-04	0.0337	0.0186	0.0232	0.0842	0.0181	0.0926	0.001
8	rs1372973	33482411	0.76	1.55499655060948	0.75	1.16700258790913	0.120022061753291	1.02721670462015	0.0219	0.0175	0.0124	0.0048	0.1672	0.0055	0.0052	0.0619	7e-04	0.126	0.1287	0.0242	0.005	0.1183	0.0127	0.005	0.0059	0.0019	9e-04	0.0338	0.0186	0.0231	0.0842	0.018	0.0927	0.001
8	rs56286615	33494448	0.76	1.55499655060948	0.75	1.16700258790913	0.127034512366602	1.04945879971787	0.022	0.0175	0.0123	0.0048	0.1675	0.0055	0.0052	0.0618	7e-04	0.1261	0.1285	0.0241	0.005	0.1183	0.0126	0.005	0.0059	0.0019	9e-04	0.0338	0.0186	0.023	0.0843	0.0179	0.0928	0.001
8	rs112187850	33495305	0.76	1.55499655060948	0.75	1.16700258790913	0.128021823182868	1.058186651951	0.022	0.0175	0.0123	0.0048	0.1675	0.0055	0.0052	0.0618	7e-04	0.1261	0.1285	0.0241	0.005	0.1183	0.0126	0.005	0.0059	0.0019	9e-04	0.0338	0.0186	0.023	0.0843	0.0179	0.0928	0.001
8	rs62511954	33498109	0.76	1.55499655060948	0.75	1.16700258790913	0.130252647239734	1.07974057322279	0.022	0.0175	0.0123	0.0048	0.1675	0.0055	0.0052	0.0618	7e-04	0.1261	0.1284	0.0241	0.005	0.1184	0.0126	0.005	0.0058	0.0019	9e-04	0.0338	0.0186	0.023	0.0844	0.0179	0.0928	0.0011
8	rs117242911	33506832	0.76	1.55499655060948	0.75	1.16700258790913	0.139378034313086	1.1206352642936	0.022	0.0175	0.0123	0.0048	0.1677	0.0055	0.0052	0.0617	8e-04	0.1262	0.1283	0.024	0.005	0.1184	0.0125	0.005	0.0058	0.0019	9e-04	0.0338	0.0185	0.0229	0.0846	0.0179	0.0929	0.0011
8	rs9297210	33514145	0.76	1.55499655060948	0.75	1.16700258790913	0.150258587830908	1.15144633086909	0.022	0.0175	0.0122	0.0048	0.1678	0.0055	0.0052	0.0617	8e-04	0.1262	0.1282	0.0239	0.005	0.1184	0.0125	0.005	0.0058	0.0019	9e-04	0.0338	0.0185	0.0228	0.0847	0.0179	0.093	0.0011
8	rs79243249	33514975	0.76	1.55499655060948	0.75	1.16700258790913	0.144289706680518	1.09990844690619	0.022	0.0175	0.0123	0.0047	0.1678	0.0055	0.0052	0.0617	8e-04	0.1262	0.1282	0.0239	0.005	0.1184	0.0125	0.005	0.0058	0.0019	9e-04	0.0338	0.0185	0.0228	0.0847	0.0179	0.093	0.0011
8	rs78485183	33524200	0.76	1.55499655060948	0.75	1.16700258790913	0.139883607926	1.12521447986601	0.022	0.0175	0.0123	0.0047	0.1679	0.0055	0.0052	0.0617	8e-04	0.1262	0.1282	0.0239	0.005	0.1184	0.0125	0.005	0.0058	0.0019	9e-04	0.0338	0.0185	0.0228	0.0847	0.0179	0.093	0.0011
8	rs115503498	33535465	0.76	1.55499655060948	0.75	1.16700258790913	0.147762247951308	1.20257679280396	0.0221	0.0175	0.0122	0.0047	0.1683	0.0055	0.0052	0.0618	8e-04	0.1261	0.1281	0.0238	0.005	0.1184	0.0125	0.005	0.0058	0.002	9e-04	0.0337	0.0185	0.0229	0.0847	0.0178	0.0931	0.0011
8	rs28474770	33546113	0.76	1.55499655060948	0.75	1.16700258790913	0.159328037944772	1.23676950428953	0.0223	0.0173	0.0116	0.0046	0.1703	0.0054	0.0052	0.0621	8e-04	0.1264	0.1275	0.0231	0.005	0.1176	0.012	0.0048	0.0058	0.002	9e-04	0.0337	0.0182	0.0231	0.0853	0.0172	0.0938	0.0011
8	rs28660695	33551744	0.76	1.55499655060948	0.74	1.25408873140077	0.201947759497452	1.21566957956592	0.0223	0.0173	0.0115	0.0046	0.1705	0.0054	0.0052	0.0621	8e-04	0.1266	0.1274	0.023	0.005	0.1175	0.012	0.0048	0.0058	0.002	9e-04	0.0337	0.0181	0.0231	0.0854	0.017	0.094	0.0011
8	rs62511958	33562315	0.76	1.55499655060948	0.74	1.25408873140077	0.209390717007367	1.27430535126033	0.0223	0.0174	0.0115	0.0046	0.1706	0.0054	0.0052	0.0621	8e-04	0.1266	0.1274	0.023	0.005	0.1175	0.0119	0.0048	0.0058	0.002	9e-04	0.0337	0.0181	0.0231	0.0854	0.017	0.094	0.0011
8	rs4733441	33564861	0.76	1.55499655060948	0.74	1.25408873140077	0.211838443472894	1.29071450218438	0.0223	0.0174	0.0115	0.0046	0.1706	0.0054	0.0052	0.0621	8e-04	0.1266	0.1274	0.023	0.005	0.1175	0.0119	0.0048	0.0058	0.002	9e-04	0.0337	0.0181	0.0231	0.0854	0.017	0.0941	0.0011
8	rs2028594	33564880	0.76	1.55499655060948	0.74	1.25408873140077	0.21171768878105	1.28803299990332	0.0223	0.0174	0.0115	0.0046	0.1706	0.0054	0.0052	0.0621	8e-04	0.1266	0.1274	0.023	0.005	0.1175	0.0119	0.0048	0.0058	0.002	9e-04	0.0337	0.0181	0.0231	0.0854	0.017	0.0941	0.0011
8	rs4469412	33565378	0.76	1.55499655060948	0.74	1.25408873140077	0.209670789558794	1.27932473013218	0.0223	0.0174	0.0115	0.0046	0.1706	0.0054	0.0052	0.0621	8e-04	0.1266	0.1274	0.023	0.005	0.1175	0.0119	0.0048	0.0058	0.002	9e-04	0.0337	0.0181	0.0231	0.0854	0.017	0.0941	0.0011
8	rs117656103	33570254	0.77	1.46360790478102	0.74	1.25408873140077	0.209830925788348	1.30699144088316	0.0223	0.0174	0.0115	0.0046	0.1707	0.0054	0.0052	0.062	8e-04	0.1267	0.1274	0.023	0.005	0.1176	0.0119	0.0048	0.0058	0.0021	0.001	0.0336	0.018	0.0231	0.0854	0.017	0.094	0.0011
8	rs17697913	33571642	0.77	1.46360790478102	0.74	1.25408873140077	0.209911019749257	1.30329671729744	0.0223	0.0174	0.0115	0.0046	0.1707	0.0054	0.0052	0.062	8e-04	0.1268	0.1274	0.023	0.005	0.1176	0.0119	0.0048	0.0058	0.0021	0.001	0.0336	0.018	0.0231	0.0854	0.017	0.094	0.0011
8	rs74611631	33595740	0.77	1.46360790478102	0.74	1.25408873140077	0.215154076737685	1.33981715022897	0.0223	0.0174	0.0115	0.0046	0.171	0.0054	0.0052	0.062	8e-04	0.127	0.1272	0.023	0.0049	0.1175	0.0119	0.0047	0.0058	0.0021	0.001	0.0336	0.0179	0.023	0.0854	0.0169	0.094	0.0011
8	rs56273594	33619604	0.77	1.46360790478102	0.74	1.25408873140077	0.212483123041916	1.3318927561485	0.0222	0.0175	0.0115	0.0045	0.1712	0.0054	0.0052	0.062	8e-04	0.1271	0.1271	0.023	0.0049	0.1175	0.0119	0.0047	0.0057	0.0021	0.001	0.0336	0.0179	0.023	0.0854	0.0169	0.094	0.0011
8	rs117768962	33620461	0.77	1.46360790478102	0.74	1.25408873140077	0.212926979678443	1.33324103026778	0.0222	0.0175	0.0115	0.0045	0.1712	0.0054	0.0052	0.062	8e-04	0.1271	0.1271	0.023	0.0049	0.1175	0.0119	0.0047	0.0057	0.0021	0.001	0.0336	0.0179	0.023	0.0854	0.0169	0.094	0.0011
8	rs4733449	33628652	0.77	1.46360790478102	0.74	1.25408873140077	0.218334828765106	1.32044173614236	0.0222	0.0175	0.0115	0.0045	0.1713	0.0054	0.0052	0.0621	8e-04	0.1272	0.1271	0.023	0.0049	0.1175	0.0119	0.0047	0.0057	0.0021	0.001	0.0336	0.0178	0.0229	0.0854	0.0169	0.0941	0.0011
8	rs117666977	33643280	0.77	1.46360790478102	0.74	1.25408873140077	0.221211632085761	1.30262514073841	0.0223	0.0176	0.0114	0.0045	0.1719	0.0053	0.0051	0.062	9e-04	0.1273	0.1264	0.0228	0.0049	0.1178	0.0118	0.0046	0.0057	0.0022	0.001	0.0337	0.0177	0.0229	0.0854	0.0167	0.0944	0.0011
8	rs16881242	33644118	0.77	1.46360790478102	0.74	1.25408873140077	0.219031543599097	1.30732741304626	0.0223	0.0176	0.0114	0.0045	0.172	0.0053	0.0051	0.062	9e-04	0.1273	0.1264	0.0228	0.0049	0.1178	0.0118	0.0046	0.0057	0.0022	0.001	0.0337	0.0177	0.0229	0.0854	0.0167	0.0944	0.0011
8	rs117052195	33657521	0.77	1.46360790478102	0.74	1.25408873140077	0.222202814690744	1.33813044705332	0.0223	0.0176	0.0114	0.0045	0.1721	0.0053	0.0051	0.062	9e-04	0.1273	0.1261	0.0228	0.0049	0.1179	0.0118	0.0046	0.0057	0.0022	0.001	0.0337	0.0177	0.0229	0.0853	0.0166	0.0945	0.0011
8	rs72630920	33660006	0.77	1.46360790478102	0.74	1.25408873140077	0.230516694975603	1.36093087647936	0.0223	0.0176	0.0114	0.0044	0.1723	0.0053	0.0051	0.062	9e-04	0.1274	0.1259	0.0228	0.0049	0.118	0.0118	0.0045	0.0057	0.0022	9e-04	0.0336	0.0177	0.0229	0.0853	0.0166	0.0946	0.0011
8	rs72630921	33660787	0.77	1.46360790478102	0.74	1.25408873140077	0.229547104086378	1.33391525346101	0.0223	0.0176	0.0114	0.0044	0.1723	0.0053	0.0051	0.062	9e-04	0.1274	0.1259	0.0228	0.005	0.118	0.0118	0.0045	0.0057	0.0022	9e-04	0.0336	0.0177	0.0229	0.0853	0.0166	0.0946	0.0011
8	rs10503951	33665680	0.77	1.46360790478102	0.74	1.25408873140077	0.232929375520443	1.34774942570107	0.0223	0.0176	0.0114	0.0044	0.1724	0.0053	0.0051	0.062	9e-04	0.1274	0.1257	0.0228	0.005	0.118	0.0118	0.0045	0.0057	0.0022	9e-04	0.0336	0.0177	0.0229	0.0853	0.0166	0.0947	0.0011
8	rs11997157	33672566	0.77	1.46360790478102	0.74	1.25408873140077	0.246732664408798	1.35940884737371	0.0223	0.0176	0.0114	0.0045	0.1726	0.0053	0.0051	0.062	9e-04	0.1275	0.1255	0.0228	0.005	0.1182	0.0117	0.0044	0.0057	0.0023	9e-04	0.0335	0.0177	0.0229	0.0852	0.0164	0.0949	0.0012
8	rs61693382	33697255	0.77	1.46360790478102	0.74	1.25408873140077	0.266974799469717	1.30783139881701	0.0222	0.0176	0.0113	0.0045	0.1733	0.0052	0.005	0.0619	9e-04	0.1275	0.125	0.0227	0.005	0.1186	0.0117	0.0043	0.0056	0.0023	9e-04	0.0334	0.0176	0.0229	0.085	0.0162	0.0954	0.0012
8	rs34188568	33702768	0.77	1.46360790478102	0.74	1.25408873140077	0.26273886669751	1.29390002439016	0.0222	0.0176	0.0114	0.0045	0.1733	0.0052	0.005	0.0619	9e-04	0.1274	0.125	0.0228	0.005	0.1186	0.0117	0.0043	0.0056	0.0023	9e-04	0.0334	0.0176	0.0229	0.0851	0.0162	0.0954	0.0012
8	rs72630951	33719871	0.77	1.46360790478102	0.74	1.25408873140077	0.257731220729909	1.28418001542674	0.0222	0.0176	0.0113	0.0045	0.1733	0.0052	0.005	0.0619	9e-04	0.1274	0.125	0.0228	0.005	0.1186	0.0117	0.0043	0.0056	0.0023	9e-04	0.0334	0.0176	0.0229	0.0851	0.0162	0.0954	0.0012
8	rs113357769	33727631	0.77	1.46360790478102	0.74	1.25408873140077	0.25362050362361	1.27647999869752	0.0222	0.0176	0.0113	0.0045	0.1733	0.0052	0.005	0.0619	9e-04	0.1274	0.125	0.0227	0.005	0.1186	0.0117	0.0043	0.0056	0.0023	9e-04	0.0334	0.0176	0.0229	0.0851	0.0162	0.0953	0.0012
8	rs140481443	33739248	0.77	1.46360790478102	0.74	1.25408873140077	0.262557500560765	1.28585498295764	0.0222	0.0176	0.0113	0.0045	0.1734	0.0051	0.005	0.062	9e-04	0.1276	0.1249	0.0227	0.0051	0.1189	0.0116	0.0043	0.0056	0.0023	8e-04	0.0334	0.0177	0.0228	0.0851	0.0161	0.0954	0.0011
8	rs75190451	33746481	0.77	1.46360790478102	0.74	1.25408873140077	0.26101863573073	1.31035182265275	0.0222	0.0176	0.0113	0.0045	0.1735	0.0051	0.005	0.062	9e-04	0.1277	0.1249	0.0226	0.0051	0.1189	0.0116	0.0043	0.0055	0.0023	8e-04	0.0334	0.0177	0.0227	0.0851	0.016	0.0954	0.0011
8	rs10954940	33764921	0.77	1.46360790478102	0.74	1.25408873140077	0.269589171535848	1.32212466144582	0.0222	0.0176	0.0113	0.0045	0.1735	0.0051	0.005	0.062	9e-04	0.1277	0.1249	0.0226	0.0051	0.1189	0.0116	0.0043	0.0055	0.0023	8e-04	0.0334	0.0178	0.0227	0.0851	0.016	0.0954	0.0011
8	rs11776207	33765126	0.77	1.46360790478102	0.74	1.25408873140077	0.269819160159535	1.32599676372138	0.0222	0.0176	0.0113	0.0045	0.1735	0.0051	0.005	0.062	9e-04	0.1277	0.1249	0.0226	0.0051	0.1189	0.0116	0.0043	0.0055	0.0023	8e-04	0.0334	0.0178	0.0227	0.0851	0.016	0.0954	0.0011
8	rs11997175	33770070	0.77	1.46360790478102	0.74	1.25408873140077	0.268853920695648	1.31404993362452	0.0222	0.0176	0.0113	0.0045	0.1735	0.0051	0.005	0.062	9e-04	0.1277	0.1249	0.0226	0.0051	0.1189	0.0116	0.0043	0.0055	0.0023	8e-04	0.0334	0.0178	0.0227	0.0851	0.016	0.0954	0.0011
8	rs75696717	33771998	0.77	1.46360790478102	0.74	1.25408873140077	0.256700160366659	1.28250542252707	0.0221	0.0176	0.0113	0.0045	0.1735	0.0051	0.005	0.062	9e-04	0.1277	0.1249	0.0226	0.0051	0.1189	0.0116	0.0043	0.0055	0.0023	8e-04	0.0334	0.0178	0.0227	0.0851	0.016	0.0954	0.0011
8	rs118069299	33777718	0.77	1.46360790478102	0.74	1.25408873140077	0.245594794783813	1.16526164465016	0.022	0.0177	0.0113	0.0043	0.1747	0.005	0.0048	0.0623	8e-04	0.1272	0.1243	0.0225	0.0051	0.1189	0.0115	0.0041	0.0053	0.0023	7e-04	0.0333	0.018	0.0227	0.0852	0.016	0.0959	0.0011
8	rs9656768	33780272	0.77	1.46360790478102	0.74	1.25408873140077	0.252110456836079	1.20373590060799	0.022	0.0177	0.0113	0.0043	0.1747	0.005	0.0048	0.0623	8e-04	0.1272	0.1243	0.0225	0.0051	0.1189	0.0115	0.0041	0.0053	0.0023	7e-04	0.0333	0.018	0.0227	0.0852	0.016	0.0959	0.0011
8	rs76461905	33784413	0.77	1.46360790478102	0.74	1.25408873140077	0.257327493987456	1.22513174493488	0.022	0.0178	0.0113	0.0043	0.1748	0.005	0.0048	0.0623	8e-04	0.1272	0.1243	0.0225	0.0051	0.1189	0.0115	0.0041	0.0053	0.0023	7e-04	0.0333	0.018	0.0227	0.0852	0.016	0.096	0.0011
8	rs76864552	33787332	0.77	1.46360790478102	0.75	1.16700258790913	0.266152073818582	1.25459560984587	0.022	0.0178	0.0113	0.0043	0.1748	0.005	0.0048	0.0623	8e-04	0.1272	0.1243	0.0225	0.0051	0.1189	0.0115	0.0041	0.0053	0.0023	7e-04	0.0333	0.018	0.0226	0.0853	0.016	0.096	0.0011
8	rs12156112	33791598	0.77	1.46360790478102	0.75	1.16700258790913	0.278777692883345	1.27196413761479	0.0219	0.0178	0.0113	0.0043	0.175	0.0049	0.0048	0.0623	8e-04	0.1272	0.1243	0.0224	0.0051	0.1189	0.0115	0.004	0.0053	0.0023	7e-04	0.0333	0.018	0.0226	0.0853	0.016	0.096	0.0011
8	rs9297213	33797248	0.77	1.46360790478102	0.75	1.16700258790913	0.277421523723584	1.2711281697074	0.0219	0.0178	0.0113	0.0043	0.175	0.0049	0.0048	0.0623	8e-04	0.1272	0.1243	0.0224	0.005	0.1189	0.0115	0.004	0.0054	0.0023	6e-04	0.0333	0.018	0.0226	0.0852	0.016	0.096	0.0011
8	rs17707643	33801537	0.77	1.46360790478102	0.75	1.16700258790913	0.273467049996728	1.22878724942042	0.0219	0.0178	0.0113	0.0043	0.175	0.0049	0.0048	0.0623	8e-04	0.1272	0.1243	0.0224	0.005	0.119	0.0115	0.004	0.0054	0.0023	6e-04	0.0333	0.018	0.0226	0.0853	0.016	0.0961	0.0011
8	rs117167095	33803139	0.77	1.46360790478102	0.75	1.16700258790913	0.267569845822541	1.2085400207	0.0219	0.0178	0.0113	0.0043	0.175	0.0049	0.0048	0.0622	8e-04	0.1272	0.1243	0.0224	0.005	0.119	0.0115	0.004	0.0054	0.0023	6e-04	0.0333	0.018	0.0226	0.0853	0.016	0.0961	0.0011
8	rs11996067	33803654	0.77	1.46360790478102	0.75	1.16700258790913	0.266426162820565	1.20174897972091	0.0219	0.0178	0.0113	0.0043	0.175	0.0049	0.0048	0.0622	8e-04	0.1272	0.1243	0.0224	0.005	0.119	0.0115	0.004	0.0054	0.0023	6e-04	0.0333	0.018	0.0226	0.0853	0.016	0.0961	0.0011
8	rs62511194	33809265	0.77	1.46360790478102	0.75	1.16700258790913	0.256118383931499	1.13438311719929	0.0219	0.0178	0.0113	0.0043	0.175	0.0049	0.0048	0.0622	8e-04	0.1272	0.1243	0.0224	0.005	0.119	0.0115	0.004	0.0054	0.0023	7e-04	0.0333	0.018	0.0226	0.0853	0.016	0.0961	0.0011
8	rs34759854	33829693	0.77	1.46360790478102	0.75	1.16700258790913	0.254288267918473	1.24792645142098	0.0219	0.0178	0.0113	0.0043	0.1751	0.0049	0.0048	0.0622	8e-04	0.1272	0.1242	0.0223	0.005	0.1189	0.0115	0.004	0.0054	0.0024	7e-04	0.0333	0.018	0.0226	0.0853	0.016	0.0962	0.0011
8	rs11780381	33838587	0.77	1.46360790478102	0.75	1.16700258790913	0.242589074386798	1.28267286494269	0.022	0.0178	0.0113	0.0043	0.1752	0.0049	0.0048	0.0622	8e-04	0.1271	0.1242	0.0222	0.005	0.1189	0.0115	0.004	0.0053	0.0024	7e-04	0.0333	0.0181	0.0225	0.0853	0.016	0.0962	0.0011
8	rs34006060	33844628	0.77	1.46360790478102	0.75	1.16700258790913	0.253664991396818	1.34724287580553	0.022	0.0179	0.0112	0.0042	0.1755	0.0048	0.0048	0.0622	9e-04	0.1271	0.124	0.022	0.005	0.1187	0.0115	0.004	0.0053	0.0026	7e-04	0.0334	0.0181	0.0224	0.0854	0.016	0.0964	0.0011
8	rs62511197	33845100	0.77	1.46360790478102	0.75	1.16700258790913	0.253576020114485	1.34825600748828	0.022	0.0179	0.0112	0.0042	0.1755	0.0048	0.0048	0.0622	9e-04	0.1271	0.124	0.022	0.005	0.1187	0.0115	0.004	0.0053	0.0026	7e-04	0.0334	0.0181	0.0224	0.0854	0.016	0.0964	0.0011
8	rs10100966	33845519	0.77	1.46360790478102	0.75	1.16700258790913	0.253220305555331	1.34859374639049	0.0221	0.0179	0.0112	0.0042	0.1755	0.0048	0.0048	0.0622	9e-04	0.1271	0.124	0.022	0.005	0.1187	0.0115	0.004	0.0053	0.0026	7e-04	0.0334	0.0181	0.0224	0.0854	0.016	0.0963	0.0011
8	rs62511198	33847321	0.77	1.46360790478102	0.75	1.16700258790913	0.253042550624231	1.34707403292979	0.0221	0.0179	0.0112	0.0042	0.1755	0.0048	0.0048	0.0622	9e-04	0.1271	0.124	0.022	0.005	0.1187	0.0115	0.004	0.0053	0.0026	7e-04	0.0334	0.0181	0.0224	0.0854	0.016	0.0963	0.0011
8	rs71513707	33853491	0.77	1.46360790478102	0.75	1.16700258790913	0.251578676450328	1.33391525346101	0.0221	0.0179	0.0112	0.0042	0.1755	0.0049	0.0048	0.0621	9e-04	0.1271	0.124	0.022	0.005	0.1187	0.0115	0.004	0.0053	0.0026	7e-04	0.0334	0.0181	0.0224	0.0854	0.016	0.0963	0.0011
8	rs117164842	33856675	0.77	1.46360790478102	0.75	1.16700258790913	0.252776046173398	1.32279793304267	0.0221	0.0179	0.0112	0.0042	0.1756	0.0048	0.0048	0.0621	9e-04	0.127	0.124	0.022	0.005	0.1188	0.0115	0.004	0.0053	0.0026	7e-04	0.0334	0.0181	0.0224	0.0855	0.016	0.0964	0.0011
8	rs7387781	33880075	0.77	1.46360790478102	0.76	1.08372498247965	0.258359925745596	1.36059262325029	0.022	0.0178	0.0112	0.0042	0.176	0.0048	0.0048	0.062	8e-04	0.1268	0.1241	0.0217	0.005	0.1188	0.0115	0.0039	0.0053	0.0027	6e-04	0.0335	0.0181	0.0222	0.0856	0.016	0.0966	0.0011
8	rs72632142	33881713	0.77	1.46360790478102	0.76	1.08372498247965	0.264192244589239	1.36532944233372	0.022	0.0178	0.0112	0.0042	0.176	0.0048	0.0048	0.062	8e-04	0.1268	0.1241	0.0217	0.0051	0.1188	0.0115	0.0039	0.0053	0.0027	6e-04	0.0335	0.0181	0.0222	0.0856	0.016	0.0966	0.0011
8	rs72632149	33885221	0.77	1.46360790478102	0.76	1.08372498247965	0.268991697489927	1.34876262115327	0.022	0.0178	0.0112	0.0042	0.1761	0.0048	0.0048	0.062	8e-04	0.1267	0.1241	0.0216	0.0051	0.1188	0.0115	0.0039	0.0053	0.0028	6e-04	0.0335	0.0181	0.0221	0.0857	0.016	0.0966	0.0011
8	rs76704060	33898651	0.77	1.46360790478102	0.76	1.08372498247965	0.278403221957934	1.34622987174507	0.022	0.0178	0.0112	0.0042	0.1762	0.0048	0.0048	0.062	8e-04	0.1266	0.1241	0.0216	0.0051	0.1188	0.0115	0.0039	0.0053	0.0028	6e-04	0.0335	0.0181	0.0221	0.0857	0.016	0.0966	0.0011
8	rs80310202	33902234	0.77	1.46360790478102	0.76	1.08372498247965	0.282820340821742	1.34842487516866	0.022	0.0178	0.0112	0.0042	0.1762	0.0048	0.0048	0.062	8e-04	0.1266	0.1241	0.0216	0.0051	0.1188	0.0115	0.0039	0.0053	0.0028	6e-04	0.0335	0.0181	0.0221	0.0857	0.016	0.0966	0.0011
8	rs10954948	33903662	0.77	1.46360790478102	0.76	1.08372498247965	0.284143293404541	1.35230980822068	0.022	0.0178	0.0112	0.0042	0.1762	0.0048	0.0048	0.062	8e-04	0.1266	0.1241	0.0216	0.0051	0.1188	0.0115	0.0039	0.0053	0.0028	6e-04	0.0335	0.0181	0.0221	0.0857	0.016	0.0966	0.0011
8	rs77230519	33919222	0.77	1.46360790478102	0.76	1.08372498247965	0.286038965346732	1.35214085921662	0.022	0.0177	0.0112	0.0042	0.1762	0.0048	0.0048	0.062	8e-04	0.1266	0.1241	0.0215	0.0051	0.1189	0.0115	0.0039	0.0053	0.0029	6e-04	0.0335	0.0181	0.022	0.0857	0.016	0.0966	0.0011
8	rs12156335	33922665	0.77	1.46360790478102	0.76	1.08372498247965	0.286561458397668	1.35433747143666	0.022	0.0177	0.0112	0.0042	0.1762	0.0048	0.0048	0.062	8e-04	0.1266	0.1241	0.0215	0.0051	0.1189	0.0115	0.0039	0.0053	0.0029	6e-04	0.0335	0.0181	0.022	0.0857	0.016	0.0966	0.0011
8	rs72632156	33923025	0.77	1.46360790478102	0.76	1.08372498247965	0.286513937943455	1.35264771681727	0.022	0.0177	0.0112	0.0042	0.1762	0.0048	0.0048	0.062	8e-04	0.1266	0.1241	0.0215	0.0051	0.1189	0.0115	0.0039	0.0053	0.0029	6e-04	0.0335	0.0181	0.022	0.0857	0.016	0.0966	0.0011
8	rs17781970	33933212	0.77	1.46360790478102	0.76	1.08372498247965	0.289229331814518	1.36262235276603	0.022	0.0177	0.0112	0.0042	0.1763	0.0048	0.0048	0.062	7e-04	0.1266	0.1241	0.0215	0.0051	0.1189	0.0115	0.0039	0.0053	0.0029	6e-04	0.0335	0.0181	0.022	0.0857	0.016	0.0966	0.0011
8	rs117684507	33933868	0.77	1.46360790478102	0.76	1.08372498247965	0.286989332236845	1.34876262115327	0.022	0.0177	0.0112	0.0042	0.1763	0.0048	0.0048	0.062	7e-04	0.1266	0.1242	0.0215	0.0051	0.1189	0.0115	0.004	0.0053	0.0029	6e-04	0.0335	0.0181	0.022	0.0857	0.016	0.0966	0.0011
8	rs10088740	33957732	0.77	1.46360790478102	0.76	1.08372498247965	0.286941773833271	1.39244914810726	0.022	0.0176	0.0112	0.0042	0.1763	0.0048	0.0048	0.062	7e-04	0.1265	0.1242	0.0214	0.0051	0.1188	0.0115	0.004	0.0054	0.0029	7e-04	0.0336	0.0181	0.0219	0.0857	0.016	0.0967	0.0011
8	rs4409394	33959906	0.77	1.46360790478102	0.76	1.08372498247965	0.288656532050582	1.39584529307266	0.022	0.0176	0.0112	0.0042	0.1763	0.0048	0.0048	0.062	7e-04	0.1265	0.1242	0.0214	0.0051	0.1188	0.0115	0.004	0.0054	0.0029	7e-04	0.0336	0.0181	0.0219	0.0857	0.016	0.0967	0.0011
8	rs11778601	33964790	0.77	1.46360790478102	0.76	1.08372498247965	0.269819160159535	1.32464972855869	0.022	0.0176	0.0112	0.0042	0.1763	0.0048	0.0048	0.062	7e-04	0.1265	0.1242	0.0213	0.0051	0.1188	0.0115	0.004	0.0054	0.0029	7e-04	0.0336	0.0181	0.0219	0.0857	0.016	0.0967	0.0011
8	rs71513712	33982252	0.77	1.46360790478102	0.76	1.08372498247965	1.10850660811599	2.01106995187695	0.0214	0.0168	0.0099	0.0039	0.1792	0.004	0.0047	0.0607	4e-04	0.1257	0.1256	0.0179	0.0052	0.1194	0.0112	0.0038	0.0054	0.0044	0.0017	0.0347	0.0209	0.0187	0.0858	0.0153	0.0996	7e-04
8	rs72632170	33988130	0.77	1.46360790478102	0.76	1.08372498247965	1.50283258637328	1.93466629299976	0.0213	0.0169	0.0097	0.0038	0.1801	0.0038	0.0046	0.0605	4e-04	0.1256	0.1256	0.0172	0.0052	0.1194	0.0111	0.0038	0.0055	0.0047	0.0018	0.0349	0.0214	0.0181	0.0857	0.0152	0.1002	7e-04
8	rs79039235	33990918	0.77	1.46360790478102	0.76	1.08372498247965	1.5042393760174	1.9236066828654	0.0213	0.0169	0.0097	0.0038	0.1801	0.0038	0.0046	0.0605	4e-04	0.1255	0.1255	0.0172	0.0052	0.1194	0.0111	0.0038	0.0055	0.0047	0.0018	0.0349	0.0214	0.0181	0.0857	0.0152	0.1003	7e-04
8	rs77669851	34002718	0.77	1.46360790478102	0.75	1.16700258790913	1.6031736309916	2.01178758111443	0.0213	0.0169	0.0096	0.0038	0.1802	0.0038	0.0046	0.0603	4e-04	0.1256	0.1256	0.0171	0.0052	0.1194	0.0111	0.0038	0.0055	0.0048	0.0019	0.0349	0.0214	0.018	0.0857	0.0153	0.1002	7e-04
8	rs34438532	34009518	0.77	1.46360790478102	0.75	1.16700258790913	1.606568730848	2.02489040369189	0.0213	0.0169	0.0096	0.0038	0.1802	0.0038	0.0046	0.0603	4e-04	0.1256	0.1256	0.0171	0.0052	0.1194	0.0111	0.0038	0.0055	0.0048	0.0019	0.0349	0.0214	0.018	0.0857	0.0153	0.1002	7e-04
8	rs6997679	34012027	0.77	1.46360790478102	0.75	1.16700258790913	1.64221619519739	2.07147047079313	0.0213	0.0169	0.0096	0.0038	0.1803	0.0039	0.0046	0.0603	4e-04	0.1256	0.1257	0.017	0.0052	0.1194	0.011	0.0038	0.0055	0.0048	0.0019	0.0349	0.0215	0.018	0.0857	0.0153	0.1002	7e-04
8	rs72632193	34016359	0.77	1.46360790478102	0.75	1.16700258790913	1.65946731250499	2.09183726143408	0.0213	0.0169	0.0097	0.0038	0.1803	0.0039	0.0046	0.0603	4e-04	0.1256	0.1257	0.017	0.0052	0.1195	0.011	0.0037	0.0055	0.0048	0.0019	0.0349	0.0215	0.0179	0.0857	0.0153	0.1002	7e-04
8	rs16881584	34020649	0.77	1.46360790478102	0.75	1.16700258790913	1.69615361915739	2.12523791233942	0.0213	0.0169	0.0097	0.0038	0.1804	0.0038	0.0046	0.0603	4e-04	0.1256	0.1256	0.017	0.0053	0.1196	0.011	0.0037	0.0055	0.0048	0.0019	0.0349	0.0216	0.0179	0.0856	0.0153	0.1002	7e-04
8	Affx-32088439	34030567	0.77	1.46360790478102	0.75	1.16700258790913	1.74338674995832	2.19315296589972	0.0212	0.0169	0.0096	0.0038	0.1805	0.0038	0.0046	0.0602	4e-04	0.1256	0.1256	0.017	0.0053	0.1196	0.011	0.0037	0.0056	0.0048	0.0019	0.035	0.0217	0.0178	0.0856	0.0153	0.1003	7e-04
8	rs77495543	34043510	0.78	1.37552415152317	0.75	1.16700258790913	1.66269598662753	2.21403549674419	0.0211	0.0168	0.0095	0.0037	0.1809	0.0037	0.0044	0.06	4e-04	0.126	0.1261	0.0168	0.0053	0.1197	0.0109	0.0038	0.0052	0.0049	0.0018	0.0347	0.0219	0.0178	0.0854	0.0152	0.1006	7e-04
8	rs16881728	34051229	0.78	1.37552415152317	0.75	1.16700258790913	1.66530137465951	2.23512531659533	0.021	0.0168	0.0095	0.0037	0.1809	0.0037	0.0044	0.06	4e-04	0.1262	0.1262	0.0167	0.0052	0.1198	0.0109	0.0038	0.0052	0.0049	0.0018	0.0347	0.022	0.0177	0.0854	0.0152	0.1006	7e-04
8	rs7824463	34080470	0.78	1.37552415152317	0.75	1.16700258790913	1.60368787478945	2.20713236015669	0.0208	0.017	0.0095	0.0036	0.1813	0.0036	0.0043	0.06	4e-04	0.1263	0.1264	0.0167	0.0053	0.1198	0.0108	0.0038	0.0048	0.0049	0.0018	0.0345	0.0222	0.0178	0.0853	0.0151	0.1007	7e-04
8	rs17286447	34089490	0.78	1.37552415152317	0.75	1.16700258790913	1.37394112376756	2.00676490720802	0.0205	0.0171	0.0095	0.0035	0.1822	0.0035	0.0042	0.0598	4e-04	0.1264	0.127	0.0167	0.0051	0.1196	0.0107	0.0038	0.0043	0.0048	0.0017	0.0342	0.0227	0.0178	0.0853	0.015	0.1008	6e-04
8	rs2896850	34094685	0.78	1.37552415152317	0.75	1.16700258790913	1.39167253803428	2.0612070714722	0.0206	0.0171	0.0095	0.0034	0.1823	0.0034	0.0041	0.0606	5e-04	0.1264	0.1266	0.0167	0.0051	0.1196	0.0107	0.0038	0.0043	0.0048	0.0017	0.0343	0.0227	0.0178	0.0853	0.0149	0.1006	7e-04
8	rs2643270	34102353	0.78	1.37552415152317	0.75	1.16700258790913	1.2916038680959	1.98919903900042	0.0203	0.0172	0.0095	0.0032	0.183	0.0031	0.0039	0.0606	5e-04	0.1259	0.1274	0.0163	0.0051	0.1195	0.0106	0.0037	0.0036	0.0048	0.0017	0.0342	0.0231	0.0179	0.0854	0.0148	0.1012	7e-04
8	rs34301373	34102619	0.78	1.37552415152317	0.75	1.16700258790913	1.28089169112674	1.97093867987776	0.0203	0.0172	0.0095	0.0032	0.183	0.0031	0.0039	0.0606	5e-04	0.1259	0.1274	0.0163	0.0051	0.1195	0.0106	0.0037	0.0036	0.0048	0.0017	0.0342	0.0231	0.0179	0.0854	0.0148	0.1012	7e-04
8	rs1495235	34119062	0.78	1.37552415152317	0.75	1.16700258790913	1.26060444033823	1.97111759083748	0.0201	0.0172	0.0096	0.0032	0.1831	0.003	0.0038	0.0608	5e-04	0.1263	0.1276	0.0162	0.005	0.1196	0.0105	0.0036	0.0036	0.0049	0.0016	0.0341	0.0235	0.0179	0.0851	0.0146	0.1015	6e-04
8	rs112214520	34119148	0.78	1.37552415152317	0.75	1.16700258790913	1.26032224086889	1.96968636561427	0.0201	0.0172	0.0096	0.0032	0.1831	0.003	0.0038	0.0608	5e-04	0.1263	0.1276	0.0162	0.005	0.1196	0.0105	0.0036	0.0036	0.0049	0.0016	0.0341	0.0235	0.0179	0.0851	0.0146	0.1015	6e-04
8	rs2978836	34120699	0.78	1.37552415152317	0.75	1.16700258790913	1.2590056306349	1.9729068230279	0.0201	0.0172	0.0096	0.0032	0.1831	0.003	0.0038	0.0608	5e-04	0.1263	0.1276	0.0162	0.005	0.1196	0.0105	0.0036	0.0036	0.0049	0.0016	0.0341	0.0235	0.0179	0.0851	0.0146	0.1015	6e-04
8	rs78826185	34123534	0.78	1.37552415152317	0.75	1.16700258790913	1.25740759989395	1.98024500072436	0.0201	0.0172	0.0096	0.0032	0.1831	0.003	0.0038	0.0608	5e-04	0.1263	0.1276	0.0162	0.005	0.1196	0.0105	0.0036	0.0036	0.0049	0.0016	0.0341	0.0235	0.0179	0.085	0.0146	0.1015	6e-04
8	rs6990255	34126948	0.78	1.37552415152317	0.75	1.16700258790913	1.25712567536824	1.97541212219994	0.0201	0.0172	0.0096	0.0032	0.1831	0.003	0.0038	0.0608	5e-04	0.1263	0.1276	0.0162	0.005	0.1195	0.0105	0.0036	0.0036	0.0049	0.0017	0.034	0.0236	0.0179	0.085	0.0146	0.1015	6e-04
8	rs76995655	34130446	0.78	1.37552415152317	0.75	1.16700258790913	1.23960041195999	1.96986526095855	0.0201	0.0173	0.0096	0.0032	0.183	0.003	0.0038	0.0608	5e-04	0.1264	0.1278	0.0162	0.005	0.1195	0.0105	0.0036	0.0036	0.0049	0.0016	0.034	0.0237	0.0179	0.0849	0.0145	0.1016	6e-04
8	rs4739486	34135098	0.78	1.37552415152317	0.75	1.16700258790913	1.25703170592106	1.99206549641546	0.0201	0.0173	0.0096	0.0032	0.183	0.003	0.0038	0.0608	5e-04	0.1264	0.1278	0.0162	0.005	0.1195	0.0105	0.0036	0.0036	0.0049	0.0016	0.034	0.0238	0.0179	0.0848	0.0145	0.1016	6e-04
8	rs77107144	34137983	0.78	1.37552415152317	0.75	1.16700258790913	1.2514922866852	1.9981585869738	0.0202	0.0173	0.0096	0.0032	0.183	0.003	0.0038	0.0608	5e-04	0.1264	0.1278	0.0162	0.005	0.1194	0.0105	0.0036	0.0036	0.0049	0.0016	0.034	0.0238	0.0179	0.0848	0.0145	0.1016	6e-04
8	rs12544928	34143860	0.78	1.37552415152317	0.75	1.16700258790913	1.23857246602156	1.98955731534444	0.0203	0.0173	0.0096	0.0032	0.183	0.003	0.0038	0.0608	5e-04	0.1264	0.1278	0.0162	0.005	0.1193	0.0105	0.0036	0.0036	0.0049	0.0016	0.034	0.0238	0.0179	0.0847	0.0145	0.1015	6e-04
8	rs73672189	34147715	0.78	1.37552415152317	0.75	1.16700258790913	1.24624323810865	1.99977188829528	0.0203	0.0173	0.0096	0.0032	0.183	0.003	0.0038	0.0608	5e-04	0.1264	0.1278	0.0162	0.005	0.1193	0.0105	0.0036	0.0036	0.0049	0.0016	0.034	0.0238	0.0179	0.0847	0.0145	0.1015	6e-04
8	rs2168963	34176474	0.78	1.37552415152317	0.75	1.16700258790913	1.40419375363988	2.09562515663114	0.021	0.0173	0.0092	0.0034	0.1829	0.003	0.0038	0.0608	6e-04	0.1265	0.1279	0.0162	0.005	0.1189	0.0104	0.0036	0.0037	0.005	0.0016	0.0339	0.024	0.0179	0.0846	0.0145	0.1011	6e-04
8	rs35392776	34177042	0.78	1.37552415152317	0.75	1.16700258790913	1.43735864010171	2.12867219549278	0.021	0.0173	0.0091	0.0035	0.1829	0.003	0.0038	0.0608	6e-04	0.1265	0.1279	0.0163	0.005	0.1189	0.0104	0.0036	0.0037	0.005	0.0016	0.0339	0.024	0.0179	0.0846	0.0145	0.1011	6e-04
8	rs62511613	34178686	0.78	1.37552415152317	0.75	1.16700258790913	1.44042380354573	2.13391540109896	0.021	0.0173	0.0091	0.0035	0.1828	0.003	0.0038	0.0608	6e-04	0.1265	0.1279	0.0162	0.005	0.1189	0.0104	0.0036	0.0037	0.005	0.0016	0.0339	0.024	0.0179	0.0846	0.0144	0.1011	6e-04
8	rs6987252	34179752	0.78	1.37552415152317	0.75	1.16700258790913	1.44111627111739	2.13554294731081	0.021	0.0173	0.0091	0.0035	0.1828	0.003	0.0038	0.0608	6e-04	0.1265	0.1279	0.0162	0.005	0.1189	0.0104	0.0036	0.0037	0.005	0.0016	0.0339	0.024	0.0179	0.0846	0.0144	0.1011	6e-04
8	rs116895271	34196614	0.78	1.37552415152317	0.74	1.25408873140077	1.46055515931796	2.16106233492173	0.0209	0.0173	0.0092	0.0035	0.1826	0.0029	0.0039	0.0608	6e-04	0.1266	0.128	0.0162	0.005	0.119	0.0104	0.0036	0.0037	0.0051	0.0016	0.0338	0.0241	0.0179	0.0846	0.0144	0.1011	6e-04
8	rs16882013	34208203	0.78	1.37552415152317	0.74	1.25408873140077	1.46025690249601	2.15907003705061	0.0209	0.0173	0.0092	0.0035	0.1825	0.0029	0.0039	0.0608	6e-04	0.1266	0.128	0.0162	0.005	0.119	0.0104	0.0036	0.0037	0.0051	0.0016	0.0338	0.0242	0.0179	0.0845	0.0144	0.1011	6e-04
8	rs72633387	34228384	0.78	1.37552415152317	0.74	1.25408873140077	1.52994681574832	2.17991040674733	0.0209	0.0173	0.0093	0.0035	0.1822	0.0029	0.0039	0.0609	6e-04	0.1268	0.1281	0.0162	0.0051	0.119	0.0104	0.0036	0.0037	0.0051	0.0016	0.0337	0.0243	0.0179	0.0844	0.0143	0.1011	6e-04
8	rs13251303	34230938	0.78	1.37552415152317	0.74	1.25408873140077	1.53065474220214	2.1820865514406	0.0209	0.0173	0.0093	0.0035	0.1822	0.0029	0.0039	0.0609	6e-04	0.1268	0.1281	0.0162	0.0051	0.119	0.0104	0.0036	0.0037	0.0051	0.0016	0.0337	0.0243	0.0179	0.0844	0.0143	0.1011	6e-04
8	rs72633392	34233291	0.78	1.37552415152317	0.74	1.25408873140077	1.53591734361363	2.18752814416342	0.0209	0.0173	0.0093	0.0035	0.1822	0.003	0.0039	0.0608	6e-04	0.1268	0.1281	0.0162	0.0051	0.119	0.0104	0.0036	0.0037	0.0051	0.0016	0.0337	0.0243	0.0179	0.0844	0.0143	0.1011	6e-04
8	rs2609653	34236992	0.78	1.37552415152317	0.74	1.25408873140077	1.54565010574063	2.19460483605473	0.0208	0.0173	0.0093	0.0035	0.1821	0.003	0.0039	0.0608	6e-04	0.1268	0.1281	0.0162	0.0051	0.119	0.0104	0.0036	0.0037	0.0051	0.0016	0.0337	0.0243	0.0179	0.0844	0.0142	0.1011	6e-04
8	rs4739358	34249869	0.78	1.37552415152317	0.74	1.25408873140077	1.55764374353914	2.20604264519244	0.0208	0.0173	0.0093	0.0035	0.1821	0.003	0.0039	0.0609	6e-04	0.1268	0.1281	0.0162	0.0051	0.1191	0.0104	0.0036	0.0037	0.0051	0.0016	0.0338	0.0244	0.0179	0.0843	0.014	0.1011	6e-04
8	rs1445189	34256139	0.78	1.37552415152317	0.74	1.25408873140077	1.5833690595526	2.22439539206783	0.0208	0.0173	0.0093	0.0035	0.1821	0.003	0.0039	0.0609	6e-04	0.1268	0.1281	0.0162	0.0052	0.1192	0.0103	0.0037	0.0037	0.0052	0.0016	0.0338	0.0245	0.0179	0.0842	0.0139	0.1011	6e-04
8	rs78297160	34263415	0.78	1.37552415152317	0.74	1.25408873140077	1.56538617466417	2.23057793076958	0.0208	0.0173	0.0093	0.0035	0.1821	0.003	0.0039	0.0609	6e-04	0.1267	0.1281	0.0162	0.0052	0.1192	0.0103	0.0037	0.0037	0.0051	0.0016	0.0338	0.0245	0.0179	0.0842	0.0139	0.1011	6e-04
8	rs2609603	34269865	0.78	1.37552415152317	0.74	1.25408873140077	1.51782944982254	2.24294958839188	0.0208	0.0173	0.0093	0.0035	0.1821	0.003	0.0039	0.0609	6e-04	0.1267	0.1282	0.0162	0.0052	0.1192	0.0103	0.0037	0.0037	0.0051	0.0016	0.0338	0.0245	0.0179	0.0843	0.0139	0.101	6e-04
8	rs16882130	34271518	0.78	1.37552415152317	0.74	1.25408873140077	1.51964482098062	2.24495170705756	0.0208	0.0174	0.0093	0.0035	0.1821	0.003	0.0039	0.0609	6e-04	0.1267	0.1282	0.0162	0.0052	0.1192	0.0103	0.0037	0.0037	0.0051	0.0016	0.0338	0.0245	0.0179	0.0843	0.0139	0.101	6e-04
8	rs1014495	34281297	0.78	1.37552415152317	0.74	1.25408873140077	1.52934011627748	2.2460438678717	0.0207	0.0174	0.0093	0.0035	0.1821	0.003	0.0039	0.0609	6e-04	0.1267	0.1282	0.0162	0.0052	0.1192	0.0104	0.0037	0.0037	0.0051	0.0016	0.0338	0.0245	0.0179	0.0843	0.0139	0.101	6e-04
8	rs1562182	34281323	0.78	1.37552415152317	0.74	1.25408873140077	1.52934011627748	2.2460438678717	0.0207	0.0174	0.0093	0.0035	0.1821	0.003	0.0039	0.0609	6e-04	0.1267	0.1282	0.0162	0.0052	0.1192	0.0104	0.0037	0.0037	0.0051	0.0016	0.0338	0.0245	0.0179	0.0843	0.0139	0.101	6e-04
8	rs1979298	34289135	0.78	1.37552415152317	0.74	1.25408873140077	1.52267219310273	2.24750018770452	0.0207	0.0174	0.0093	0.0035	0.1821	0.003	0.0039	0.0609	6e-04	0.1267	0.1282	0.0162	0.0052	0.1193	0.0103	0.0037	0.0037	0.0051	0.0016	0.0338	0.0245	0.0179	0.0843	0.0139	0.101	6e-04
8	rs7834257	34325604	0.78	1.37552415152317	0.74	1.25408873140077	1.45906409940728	2.27865764508336	0.0204	0.0174	0.0093	0.0035	0.1834	0.0031	0.004	0.0602	5e-04	0.1268	0.1285	0.0161	0.0052	0.1193	0.0101	0.0038	0.0038	0.005	0.0015	0.0339	0.0248	0.0178	0.0841	0.0139	0.1002	6e-04
8	rs111620069	34326694	0.78	1.37552415152317	0.74	1.25408873140077	1.45876595469756	2.27756348091476	0.0204	0.0174	0.0093	0.0035	0.1834	0.0031	0.004	0.0602	5e-04	0.1268	0.1285	0.0161	0.0052	0.1193	0.0101	0.0038	0.0038	0.005	0.0015	0.0339	0.0248	0.0178	0.0841	0.0139	0.1002	6e-04
8	rs62510210	34330951	0.78	1.37552415152317	0.74	1.25408873140077	1.45568643989794	2.27738112668779	0.0204	0.0174	0.0093	0.0035	0.1834	0.0031	0.004	0.0602	6e-04	0.1268	0.1285	0.0161	0.0052	0.1193	0.0101	0.0038	0.0038	0.0051	0.0015	0.0339	0.0248	0.0178	0.0841	0.0139	0.1002	6e-04
8	rs16882343	34344293	0.78	1.37552415152317	0.74	1.25408873140077	1.41361203890553	2.28905551520027	0.0204	0.0174	0.0093	0.0035	0.1833	0.0031	0.0041	0.0603	5e-04	0.1268	0.1286	0.0162	0.0052	0.1191	0.01	0.0038	0.0038	0.0051	0.0013	0.034	0.0249	0.0178	0.0843	0.0139	0.1001	6e-04
8	rs17221011	34344519	0.78	1.37552415152317	0.74	1.25408873140077	1.41253167337162	2.28358220611483	0.0204	0.0174	0.0094	0.0035	0.1833	0.0031	0.0041	0.0603	5e-04	0.1268	0.1286	0.0162	0.0052	0.1191	0.01	0.0038	0.0038	0.0051	0.0013	0.034	0.0249	0.0178	0.0843	0.0139	0.1001	6e-04
8	rs77601701	34346952	0.78	1.37552415152317	0.74	1.25408873140077	1.40988116864942	2.27227595952254	0.0204	0.0174	0.0094	0.0035	0.1832	0.0031	0.0041	0.0603	5e-04	0.1268	0.1286	0.0162	0.0052	0.1191	0.01	0.0038	0.0038	0.0051	0.0013	0.0341	0.0249	0.0177	0.0843	0.0139	0.1	6e-04
8	rs117292988	34351496	0.78	1.37552415152317	0.74	1.25408873140077	1.41213888927166	2.27774583699	0.0204	0.0174	0.0094	0.0035	0.1831	0.0031	0.0041	0.0604	6e-04	0.1268	0.1286	0.0162	0.0052	0.119	0.01	0.0038	0.0038	0.0051	0.0012	0.0341	0.025	0.0177	0.0844	0.0139	0.1	6e-04
8	rs74816230	34363764	0.78	1.37552415152317	0.74	1.25408873140077	1.41400497517564	2.27355211521705	0.0203	0.0174	0.0095	0.0035	0.1831	0.0032	0.0041	0.0604	6e-04	0.1268	0.1286	0.0162	0.0052	0.119	0.0099	0.0039	0.0039	0.0051	0.0011	0.0341	0.025	0.0177	0.0845	0.0139	0.1	6e-04
8	rs117346599	34375281	0.78	1.37552415152317	0.74	1.25408873140077	1.45022868741317	2.26990619715366	0.0203	0.0174	0.0095	0.0035	0.1829	0.0032	0.0041	0.0604	6e-04	0.1268	0.1286	0.0162	0.0052	0.1188	0.0099	0.0039	0.0039	0.0051	0.001	0.0342	0.0251	0.0176	0.0846	0.0139	0.0999	6e-04
8	rs72640903	34377422	0.78	1.37552415152317	0.74	1.25408873140077	1.4492371809276	2.26790125865118	0.0203	0.0174	0.0095	0.0035	0.1829	0.0032	0.0041	0.0604	6e-04	0.1268	0.1286	0.0162	0.0052	0.1188	0.0099	0.0039	0.0039	0.0051	0.001	0.0342	0.0251	0.0176	0.0845	0.0139	0.0999	6e-04
8	rs62510212	34380705	0.78	1.37552415152317	0.74	1.25408873140077	1.4491380440345	2.26462093542362	0.0203	0.0174	0.0095	0.0035	0.1829	0.0032	0.0041	0.0604	6e-04	0.1268	0.1286	0.0162	0.0052	0.1188	0.0099	0.0039	0.0039	0.0051	9e-04	0.0342	0.0251	0.0176	0.0845	0.0139	0.0999	6e-04
8	rs117113386	34390532	0.78	1.37552415152317	0.74	1.25408873140077	1.50293305541832	2.27081760711225	0.0203	0.0175	0.0096	0.0035	0.1828	0.0032	0.0041	0.0604	6e-04	0.1268	0.1286	0.0162	0.0051	0.1189	0.01	0.0039	0.004	0.0052	7e-04	0.0342	0.0252	0.0176	0.0847	0.014	0.0999	6e-04
8	rs117869211	34392326	0.78	1.37552415152317	0.74	1.25408873140077	1.50323447725946	2.27136447535515	0.0203	0.0175	0.0096	0.0035	0.1828	0.0032	0.0041	0.0604	6e-04	0.1268	0.1286	0.0162	0.0051	0.1189	0.01	0.0039	0.004	0.0052	7e-04	0.0342	0.0252	0.0176	0.0847	0.014	0.0999	6e-04
8	rs118077666	34404076	0.78	1.37552415152317	0.74	1.25408873140077	1.49911695565087	2.26425649228821	0.0203	0.0175	0.0096	0.0035	0.1828	0.0032	0.0041	0.0604	6e-04	0.1268	0.1285	0.0162	0.0051	0.1188	0.01	0.0039	0.004	0.0051	7e-04	0.0342	0.0252	0.0176	0.0847	0.014	0.0999	6e-04
8	rs10104201	34405897	0.78	1.37552415152317	0.74	1.25408873140077	1.4994180978862	2.26516761409284	0.0203	0.0175	0.0096	0.0035	0.1828	0.0032	0.0041	0.0604	6e-04	0.1268	0.1285	0.0162	0.0051	0.1188	0.01	0.0039	0.004	0.0051	7e-04	0.0342	0.0252	0.0176	0.0847	0.014	0.0999	6e-04
8	rs4291266	34415528	0.78	1.37552415152317	0.74	1.25408873140077	1.49269785460231	2.26097683952885	0.0203	0.0175	0.0096	0.0035	0.1828	0.0032	0.0041	0.0604	6e-04	0.1268	0.1285	0.0162	0.005	0.1188	0.01	0.0039	0.004	0.0051	7e-04	0.0342	0.0252	0.0176	0.0847	0.014	0.0999	6e-04
8	rs79665051	34415598	0.78	1.37552415152317	0.74	1.25408873140077	1.49159558588922	2.26061247096898	0.0203	0.0175	0.0096	0.0035	0.1827	0.0032	0.0041	0.0604	6e-04	0.1268	0.1285	0.0162	0.005	0.1188	0.01	0.0039	0.004	0.0051	7e-04	0.0342	0.0252	0.0176	0.0847	0.014	0.0999	6e-04
8	rs11985278	34419575	0.78	1.37552415152317	0.74	1.25408873140077	1.48588860300085	2.22930487536898	0.0203	0.0175	0.0096	0.0035	0.1827	0.0031	0.0041	0.0604	6e-04	0.1268	0.1285	0.0162	0.005	0.1188	0.01	0.0039	0.004	0.0051	7e-04	0.0342	0.0252	0.0176	0.0847	0.0141	0.0999	6e-04
8	rs11775764	34420916	0.78	1.37552415152317	0.74	1.25408873140077	1.48448811324539	2.21203693498522	0.0203	0.0175	0.0096	0.0035	0.1828	0.0031	0.0041	0.0604	6e-04	0.1268	0.1285	0.0162	0.005	0.1188	0.0101	0.0039	0.004	0.0051	6e-04	0.0342	0.0252	0.0175	0.0847	0.0141	0.0999	6e-04
8	rs62510214	34437295	0.78	1.37552415152317	0.74	1.25408873140077	1.48999281766336	2.35156676928854	0.0203	0.0175	0.0096	0.0036	0.1828	0.0032	0.0042	0.0604	6e-04	0.1268	0.129	0.0162	0.0047	0.119	0.0101	0.0039	0.0041	0.0052	6e-04	0.0343	0.0254	0.017	0.0846	0.014	0.0996	6e-04
8	rs55990148	34441387	0.78	1.37552415152317	0.74	1.25408873140077	1.46125117906693	2.29964192703316	0.0203	0.0175	0.0096	0.0036	0.1827	0.0033	0.0043	0.0604	6e-04	0.1267	0.1289	0.0162	0.0047	0.119	0.0101	0.0039	0.0041	0.0052	6e-04	0.0343	0.0254	0.0169	0.0846	0.014	0.0995	7e-04
8	rs72640960	34460101	0.78	1.37552415152317	0.74	1.25408873140077	1.47998981671647	2.39941254461059	0.0203	0.0175	0.0096	0.0037	0.1826	0.0035	0.0045	0.0606	6e-04	0.1266	0.1288	0.0163	0.0048	0.1191	0.0102	0.0039	0.0041	0.0052	6e-04	0.0343	0.0255	0.0168	0.0846	0.0139	0.0993	7e-04
8	rs16882528	34460828	0.78	1.37552415152317	0.74	1.25408873140077	1.47729324132475	2.40253304577031	0.0203	0.0175	0.0096	0.0037	0.1826	0.0035	0.0045	0.0606	7e-04	0.1266	0.1288	0.0163	0.0048	0.1191	0.0102	0.0039	0.0041	0.0052	6e-04	0.0343	0.0255	0.0168	0.0846	0.0139	0.0993	7e-04
8	rs4739596	34468683	0.78	1.37552415152317	0.74	1.25408873140077	1.49450220917472	2.4030837741214	0.0203	0.0175	0.0096	0.0037	0.1827	0.0035	0.0046	0.0607	7e-04	0.1265	0.1288	0.0163	0.0048	0.119	0.0104	0.0039	0.0041	0.0052	6e-04	0.0343	0.0255	0.0165	0.0846	0.0139	0.0992	7e-04
8	rs113122132	34488103	0.78	1.37552415152317	0.74	1.25408873140077	1.46762044115428	2.39482447803088	0.0203	0.0175	0.0096	0.0037	0.1827	0.0035	0.0046	0.0608	6e-04	0.1266	0.1287	0.0163	0.0047	0.119	0.0104	0.004	0.0041	0.0051	6e-04	0.0343	0.0254	0.0166	0.0846	0.0139	0.0992	7e-04
8	rs17315220	34490599	0.78	1.37552415152317	0.74	1.25408873140077	1.46901507428521	2.39922900123268	0.0203	0.0175	0.0096	0.0037	0.1827	0.0035	0.0046	0.0608	6e-04	0.1266	0.1287	0.0163	0.0047	0.119	0.0104	0.004	0.0041	0.0051	6e-04	0.0343	0.0254	0.0166	0.0846	0.0139	0.0992	7e-04
8	rs13253422	34496458	0.78	1.37552415152317	0.74	1.25408873140077	1.44091841069318	2.36768535333155	0.0203	0.0175	0.0096	0.0037	0.1827	0.0035	0.0046	0.0608	6e-04	0.1266	0.1286	0.0163	0.0047	0.119	0.0104	0.004	0.0041	0.0051	6e-04	0.0343	0.0254	0.0166	0.0846	0.0139	0.0991	7e-04
8	rs78570662	34499676	0.78	1.37552415152317	0.74	1.25408873140077	1.44784949208337	2.38675210734682	0.0203	0.0175	0.0096	0.0037	0.1827	0.0035	0.0046	0.0608	6e-04	0.1266	0.1286	0.0163	0.0047	0.119	0.0105	0.004	0.0041	0.0051	6e-04	0.0343	0.0254	0.0166	0.0846	0.0139	0.0991	7e-04
8	rs118052144	34509409	0.78	1.37552415152317	0.74	1.25408873140077	1.44042380354573	2.35284842877176	0.0203	0.0175	0.0096	0.0037	0.1827	0.0035	0.0045	0.0609	6e-04	0.1265	0.1284	0.0164	0.0047	0.1191	0.0105	0.004	0.0041	0.0051	6e-04	0.0342	0.0255	0.0166	0.0846	0.0139	0.099	6e-04
8	rs12544990	34512513	0.78	1.37552415152317	0.74	1.25408873140077	1.44250157505626	2.35577826180133	0.0203	0.0175	0.0096	0.0037	0.1827	0.0035	0.0045	0.0609	6e-04	0.1265	0.1284	0.0164	0.0047	0.1192	0.0105	0.004	0.0041	0.0051	6e-04	0.0342	0.0255	0.0166	0.0845	0.0139	0.099	6e-04
8	rs116905065	34522084	0.78	1.37552415152317	0.74	1.25408873140077	1.43015021760141	2.33729130808224	0.0203	0.0175	0.0097	0.0037	0.1827	0.0035	0.0046	0.0609	6e-04	0.1265	0.1284	0.0164	0.0047	0.1192	0.0105	0.004	0.0041	0.0051	7e-04	0.0342	0.0255	0.0166	0.0845	0.0139	0.0989	6e-04
8	rs6987004	34524003	0.78	1.37552415152317	0.74	1.25408873140077	1.43686448496456	2.36658592569235	0.0203	0.0175	0.0098	0.0038	0.1825	0.0037	0.0046	0.0609	6e-04	0.1262	0.1279	0.0164	0.0047	0.1192	0.0106	0.0041	0.0042	0.0051	7e-04	0.0341	0.0257	0.0167	0.0845	0.014	0.0987	7e-04
8	rs7004498	34524109	0.78	1.37552415152317	0.74	1.25408873140077	1.42758607502728	2.33271813501589	0.0203	0.0176	0.0098	0.0038	0.1823	0.0037	0.0046	0.0609	6e-04	0.1261	0.1277	0.0165	0.0047	0.1193	0.0107	0.0041	0.0042	0.0051	6e-04	0.0341	0.0258	0.017	0.0845	0.014	0.0987	7e-04
8	rs4455823	34524479	0.78	1.37552415152317	0.74	1.25408873140077	1.34673231444037	2.13662806862278	0.0202	0.0175	0.01	0.0038	0.1824	0.0037	0.0045	0.0611	6e-04	0.1261	0.1274	0.0167	0.0046	0.1193	0.0109	0.0041	0.0041	0.0051	6e-04	0.0341	0.026	0.0176	0.0843	0.0142	0.0979	6e-04
8	rs117387146	34533476	0.78	1.37552415152317	0.74	1.25408873140077	1.23829217419866	1.901158012218	0.0201	0.0176	0.0099	0.0036	0.183	0.0037	0.0043	0.0609	5e-04	0.1261	0.1257	0.017	0.0044	0.1199	0.0114	0.0037	0.0038	0.005	4e-04	0.0343	0.0262	0.0179	0.0847	0.0142	0.0983	5e-04
8	rs117251116	34544891	0.78	1.37552415152317	0.74	1.25408873140077	1.29264846297966	1.95788421986041	0.0201	0.0176	0.0099	0.0036	0.183	0.0037	0.0043	0.0609	5e-04	0.1261	0.1257	0.017	0.0044	0.1199	0.0114	0.0037	0.0038	0.005	4e-04	0.0343	0.0263	0.0179	0.0847	0.0142	0.0983	5e-04
8	rs7819985	34550799	0.78	1.37552415152317	0.74	1.25408873140077	1.3013024397806	1.97093867987776	0.0201	0.0176	0.0099	0.0036	0.183	0.0037	0.0043	0.0609	5e-04	0.1261	0.1257	0.017	0.0044	0.1199	0.0114	0.0037	0.0038	0.005	4e-04	0.0343	0.0263	0.0179	0.0847	0.0142	0.0983	5e-04
8	rs77253714	34561431	0.78	1.37552415152317	0.74	1.25408873140077	1.27191226855895	1.94109203414506	0.0201	0.0176	0.0099	0.0036	0.1834	0.0038	0.0043	0.0609	5e-04	0.126	0.1257	0.017	0.0044	0.1198	0.0115	0.0037	0.0038	0.005	4e-04	0.0343	0.0263	0.0178	0.0847	0.0142	0.0981	5e-04
8	rs77017856	34561704	0.78	1.37552415152317	0.74	1.25408873140077	1.27134595866147	1.94019939359579	0.0201	0.0176	0.0099	0.0036	0.1834	0.0038	0.0043	0.0609	5e-04	0.126	0.1257	0.017	0.0044	0.1198	0.0115	0.0037	0.0038	0.005	4e-04	0.0343	0.0263	0.0178	0.0847	0.0142	0.0981	5e-04
8	rs35532335	34567487	0.78	1.37552415152317	0.74	1.25408873140077	1.20141713158046	1.87217234152218	0.02	0.0177	0.0099	0.0035	0.1835	0.0038	0.0042	0.0608	5e-04	0.1256	0.1257	0.0171	0.0043	0.1197	0.0115	0.0036	0.0037	0.005	4e-04	0.0343	0.0265	0.018	0.0851	0.0142	0.0981	5e-04
8	rs72629518	34569799	0.78	1.37552415152317	0.74	1.25408873140077	1.1992940600964	1.87856868615965	0.02	0.0177	0.0099	0.0035	0.1835	0.0038	0.0042	0.0608	5e-04	0.1256	0.1257	0.0171	0.0043	0.1197	0.0115	0.0036	0.0037	0.005	4e-04	0.0343	0.0265	0.018	0.0851	0.0142	0.0981	5e-04
8	rs113273215	34571911	0.78	1.37552415152317	0.73	1.34502026156262	1.20114012639572	1.87572548631579	0.02	0.0177	0.01	0.0035	0.1835	0.0038	0.0042	0.0608	5e-04	0.1256	0.1257	0.0171	0.0043	0.1197	0.0115	0.0036	0.0036	0.005	4e-04	0.0343	0.0265	0.018	0.0851	0.0142	0.0981	5e-04
8	rs117098350	34607800	0.78	1.37552415152317	0.73	1.34502026156262	1.16661973391296	1.83492224617577	0.02	0.0177	0.01	0.0035	0.1834	0.0039	0.0041	0.0608	5e-04	0.1255	0.1257	0.0171	0.0042	0.1197	0.0115	0.0036	0.0036	0.005	4e-04	0.0343	0.0266	0.0181	0.0853	0.0142	0.0982	5e-04
8	Affx-32096459	34619038	0.78	1.37552415152317	0.73	1.34502026156262	1.16808066320956	1.83687079327451	0.02	0.0177	0.01	0.0035	0.1834	0.0039	0.0041	0.0608	5e-04	0.1255	0.1257	0.0171	0.0042	0.1197	0.0115	0.0036	0.0036	0.005	4e-04	0.0342	0.0266	0.0181	0.0853	0.0142	0.0982	5e-04
8	rs79930734	34619811	0.78	1.37552415152317	0.73	1.34502026156262	1.16780668438889	1.83633934206543	0.02	0.0177	0.01	0.0035	0.1834	0.0039	0.0041	0.0608	5e-04	0.1255	0.1257	0.0171	0.0042	0.1197	0.0115	0.0036	0.0036	0.005	4e-04	0.0342	0.0266	0.0181	0.0853	0.0142	0.0982	5e-04
8	rs35394837	34647852	0.78	1.37552415152317	0.73	1.34502026156262	1.16753273075467	1.84271820302091	0.0199	0.0177	0.01	0.0034	0.1834	0.0039	0.0041	0.0608	5e-04	0.1255	0.1257	0.0171	0.0042	0.1197	0.0115	0.0035	0.0036	0.005	4e-04	0.0342	0.0266	0.0182	0.0855	0.0143	0.0981	5e-04
8	rs80085970	34649319	0.78	1.37552415152317	0.73	1.34502026156262	1.16753273075467	1.84218651088312	0.0199	0.0177	0.01	0.0034	0.1834	0.0039	0.0041	0.0608	5e-04	0.1255	0.1257	0.0171	0.0042	0.1197	0.0115	0.0035	0.0036	0.005	4e-04	0.0342	0.0266	0.0182	0.0855	0.0143	0.0981	5e-04
8	rs2685611	34654218	0.78	1.37552415152317	0.73	1.34502026156262	1.1678980078641	1.84360440514658	0.0199	0.0177	0.01	0.0034	0.1834	0.0039	0.0041	0.0608	5e-04	0.1255	0.1257	0.0171	0.0042	0.1197	0.0115	0.0035	0.0036	0.005	4e-04	0.0342	0.0266	0.0182	0.0855	0.0143	0.0981	5e-04
8	rs78591047	34678632	0.78	1.37552415152317	0.73	1.34502026156262	1.15068770761761	1.79407160634799	0.0199	0.0177	0.01	0.0034	0.1834	0.0039	0.0041	0.0608	5e-04	0.1255	0.1257	0.0171	0.0042	0.1197	0.0115	0.0035	0.0036	0.005	4e-04	0.0342	0.0266	0.0182	0.0855	0.0143	0.0981	5e-04
8	rs118166550	34684669	0.79	1.29072091625847	0.74	1.25408873140077	1.03272815573984	1.7197928069715	0.0194	0.0177	0.0099	0.0032	0.1826	0.0042	0.0039	0.0606	6e-04	0.1248	0.1252	0.017	0.0037	0.1196	0.0113	0.0035	0.0035	0.0049	3e-04	0.0343	0.0271	0.0194	0.0867	0.0146	0.0986	5e-04
8	rs13249428	34693108	0.78	1.37552415152317	0.73	1.34502026156262	0.912210021333943	1.48701359462203	0.019	0.0177	0.0099	0.0031	0.182	0.0043	0.0037	0.0605	6e-04	0.1242	0.1248	0.0169	0.0033	0.1195	0.0111	0.0035	0.0034	0.0048	3e-04	0.0343	0.0273	0.0204	0.0876	0.0149	0.099	6e-04
8	rs35076336	34699411	0.78	1.37552415152317	0.73	1.34502026156262	0.914193997481267	1.48341087544075	0.019	0.0177	0.0099	0.0031	0.182	0.0043	0.0037	0.0605	6e-04	0.1242	0.1248	0.0169	0.0033	0.1195	0.0111	0.0035	0.0034	0.0048	3e-04	0.0343	0.0273	0.0204	0.0877	0.0149	0.099	6e-04
8	rs74319599	34706724	0.78	1.37552415152317	0.73	1.34502026156262	0.913284451435414	1.48684200496486	0.019	0.0177	0.0099	0.0031	0.182	0.0043	0.0037	0.0605	6e-04	0.1242	0.1248	0.0169	0.0033	0.1194	0.0111	0.0035	0.0034	0.0048	3e-04	0.0343	0.0274	0.0204	0.0876	0.0149	0.099	6e-04
8	rs12375339	34710118	0.78	1.37552415152317	0.73	1.34502026156262	0.900754995106342	1.49525360272346	0.019	0.0177	0.01	0.0031	0.1819	0.0043	0.0037	0.0605	6e-04	0.1241	0.1248	0.0169	0.0033	0.1193	0.0111	0.0035	0.0034	0.0048	3e-04	0.0343	0.0274	0.0204	0.0876	0.0149	0.0993	6e-04
8	rs16883139	34715767	0.78	1.37552415152317	0.74	1.25408873140077	0.883727285687051	1.47655241912788	0.019	0.0176	0.0099	0.0031	0.1819	0.0044	0.0037	0.0604	6e-04	0.1242	0.1247	0.0169	0.0033	0.1192	0.0112	0.0036	0.0034	0.0048	3e-04	0.0343	0.0273	0.0205	0.0877	0.0149	0.0994	6e-04
8	rs10107481	34715857	0.78	1.37552415152317	0.74	1.25408873140077	0.883727285687051	1.47740944818371	0.019	0.0176	0.0099	0.0031	0.1819	0.0044	0.0037	0.0604	6e-04	0.1242	0.1247	0.0169	0.0033	0.1192	0.0112	0.0036	0.0034	0.0048	3e-04	0.0343	0.0273	0.0205	0.0877	0.0149	0.0994	6e-04
8	rs10089466	34723346	0.78	1.37552415152317	0.75	1.16700258790913	0.874534089388249	1.4589154075259	0.0189	0.0176	0.0099	0.0031	0.1819	0.0044	0.0037	0.0603	6e-04	0.1244	0.1246	0.0169	0.0033	0.1191	0.0112	0.0036	0.0034	0.0048	4e-04	0.0343	0.0273	0.0206	0.0878	0.0149	0.0995	6e-04
8	rs117119031	34726827	0.78	1.37552415152317	0.75	1.16700258790913	0.879980027030167	1.45481071603325	0.0189	0.0176	0.0099	0.0031	0.1819	0.0044	0.0037	0.0602	6e-04	0.1244	0.1246	0.0169	0.0033	0.119	0.0112	0.0036	0.0034	0.0048	4e-04	0.0343	0.0273	0.0206	0.0879	0.015	0.0994	6e-04
8	rs74818480	34730035	0.78	1.37552415152317	0.75	1.16700258790913	0.894189711165125	1.48015247535581	0.0189	0.0175	0.0099	0.0031	0.1819	0.0044	0.0037	0.0601	6e-04	0.1245	0.1246	0.0169	0.0033	0.119	0.0113	0.0036	0.0034	0.0048	4e-04	0.0343	0.0273	0.0206	0.0879	0.015	0.0994	6e-04
8	rs72629534	34730624	0.78	1.37552415152317	0.75	1.16700258790913	0.894599450422115	1.47860942246544	0.0191	0.0175	0.0099	0.0031	0.1819	0.0044	0.0037	0.06	6e-04	0.1245	0.1246	0.0169	0.0032	0.1189	0.0113	0.0036	0.0034	0.0048	4e-04	0.0343	0.0273	0.0206	0.0879	0.015	0.0994	6e-04
8	rs57997296	34737190	0.78	1.37552415152317	0.75	1.16700258790913	0.857557506578052	1.41744240651171	0.019	0.0175	0.0099	0.0031	0.1819	0.0044	0.0037	0.0597	6e-04	0.1244	0.1242	0.0169	0.0028	0.1188	0.0114	0.0036	0.0034	0.0047	3e-04	0.0342	0.0274	0.0207	0.088	0.015	0.1005	6e-04
8	rs4739371	34764670	0.78	1.37552415152317	0.75	1.16700258790913	0.822131468259988	1.43431537769379	0.0189	0.0176	0.0099	0.003	0.1818	0.0046	0.0037	0.0595	6e-04	0.1245	0.1242	0.0169	0.0028	0.1184	0.0114	0.0037	0.0034	0.0047	4e-04	0.0341	0.0274	0.021	0.0882	0.015	0.1006	6e-04
8	rs62512668	34776368	0.79	1.29072091625847	0.75	1.16700258790913	0.790066957172301	1.4481445754929	0.0189	0.0177	0.0099	0.0029	0.1818	0.0048	0.0037	0.0594	6e-04	0.1244	0.1239	0.017	0.0029	0.1181	0.0115	0.0036	0.0033	0.0046	4e-04	0.034	0.0274	0.0214	0.0887	0.0151	0.1005	6e-04
8	rs77739786	34778489	0.79	1.29072091625847	0.75	1.16700258790913	0.773125215744871	1.42698272005779	0.0189	0.0177	0.0099	0.0029	0.1818	0.0048	0.0036	0.0594	6e-04	0.1244	0.1239	0.017	0.0029	0.1181	0.0115	0.0036	0.0033	0.0045	4e-04	0.034	0.0274	0.0215	0.0888	0.0151	0.1005	6e-04
8	rs114529128	34782166	0.79	1.29072091625847	0.75	1.16700258790913	0.652792109907156	1.3829472141332	0.0187	0.0179	0.0099	0.0027	0.1821	0.0048	0.0034	0.0594	6e-04	0.1243	0.1237	0.0171	0.0029	0.1177	0.0116	0.0036	0.0031	0.0043	4e-04	0.0338	0.0273	0.0221	0.0899	0.0151	0.1001	6e-04
8	rs6982495	34790660	0.79	1.29072091625847	0.75	1.16700258790913	0.539145936677514	1.30883946939876	0.0186	0.0181	0.0099	0.0024	0.1824	0.0048	0.0032	0.0593	7e-04	0.124	0.1234	0.0172	0.003	0.1174	0.0117	0.0036	0.0029	0.004	4e-04	0.0335	0.0272	0.0227	0.091	0.0152	0.0998	6e-04
8	rs7002885	34794654	0.78	1.37552415152317	0.75	1.16700258790913	0.502816500858276	1.27430535126033	0.0185	0.0183	0.0099	0.0023	0.1825	0.0048	0.0031	0.0593	7e-04	0.1237	0.1232	0.0173	0.003	0.1173	0.0118	0.0036	0.0028	0.0038	4e-04	0.0334	0.0272	0.0232	0.0917	0.0153	0.0995	7e-04
