## Supplementary Tab. 2 for "Sparse haplotype-based fine-scale local ancestry inference at scale reveals recent selection on immune responses": 304206_file03 (part 80 of 161)

Chromosome	rs_number	hg19_GRCh37_Position	LDAS_26pop	-log10(p_LDAS_26pop)	LDAS_5continent	-log10(p_LDAS_5continent)	-log10(p_AAS_26pop)	-log10(p_AAS_5continent)	prob_ACB	prob_ASW	prob_BEB	prob_CDX	prob_CEU	prob_CHB	prob_CHS	prob_CLM	prob_ESN	prob_FIN	prob_GBR	prob_GIH	prob_GWD	prob_IBS	prob_ITU	prob_JPT	prob_KHV	prob_LWK	prob_MSL	prob_MXL	prob_PEL	prob_PJL	prob_PUR	prob_STU	prob_TSI	prob_YRI
8	rs117238958	34796727	0.78	1.37552415152317	0.75	1.16700258790913	0.508014038888431	1.29322927658642	0.0185	0.0183	0.0099	0.0023	0.1824	0.0048	0.0031	0.0593	7e-04	0.1238	0.1232	0.0173	0.003	0.1173	0.0119	0.0036	0.0028	0.0038	4e-04	0.0334	0.0272	0.0232	0.0917	0.0153	0.0995	7e-04
8	rs17249529	34797403	0.78	1.37552415152317	0.75	1.16700258790913	0.509603747992318	1.2975901985956	0.0185	0.0183	0.0099	0.0023	0.1824	0.0048	0.0031	0.0593	7e-04	0.1238	0.1232	0.0172	0.003	0.1173	0.0118	0.0036	0.0028	0.0038	4e-04	0.0334	0.0272	0.0232	0.0917	0.0153	0.0995	7e-04
8	rs10105808	34800411	0.78	1.37552415152317	0.75	1.16700258790913	0.504208446421444	1.3209465756596	0.0185	0.0183	0.0098	0.0023	0.1825	0.0048	0.0031	0.0593	7e-04	0.1237	0.1233	0.0172	0.003	0.1173	0.0119	0.0036	0.0028	0.0038	4e-04	0.0334	0.0272	0.0231	0.0917	0.0153	0.0995	7e-04
8	rs12541698	34803940	0.78	1.37552415152317	0.75	1.16700258790913	0.513364882326297	1.33324103026778	0.0185	0.0183	0.0098	0.0023	0.1825	0.0048	0.0031	0.0594	7e-04	0.1237	0.1233	0.0171	0.003	0.1173	0.0117	0.0036	0.0028	0.0038	4e-04	0.0334	0.0272	0.0231	0.0919	0.0153	0.0995	7e-04
8	rs78291853	34812182	0.78	1.37552415152317	0.76	1.08372498247965	0.513173319131466	1.33071320488588	0.0185	0.0183	0.0098	0.0023	0.1825	0.0048	0.0031	0.0594	7e-04	0.1237	0.1233	0.0171	0.003	0.1173	0.0117	0.0036	0.0028	0.0038	4e-04	0.0334	0.0272	0.0231	0.0918	0.0153	0.0995	7e-04
8	rs78930932	34813876	0.78	1.37552415152317	0.77	1.00421642385407	0.510495023476337	1.32902843736502	0.0185	0.0183	0.0098	0.0023	0.1825	0.0048	0.0031	0.0594	7e-04	0.1236	0.1233	0.0171	0.003	0.1173	0.0117	0.0036	0.0028	0.0038	4e-04	0.0334	0.0271	0.0231	0.0918	0.0153	0.0995	7e-04
8	rs6988753	34816334	0.78	1.37552415152317	0.77	1.00421642385407	0.509540113977568	1.32751245449632	0.0185	0.0183	0.0098	0.0023	0.1825	0.0048	0.0031	0.0594	7e-04	0.1236	0.1233	0.0171	0.003	0.1173	0.0117	0.0036	0.0028	0.0038	4e-04	0.0334	0.0271	0.0231	0.0918	0.0153	0.0995	7e-04
8	rs79678070	34838361	0.78	1.37552415152317	0.78	0.928434583535755	0.481911853449837	1.32515483964607	0.0184	0.0184	0.0098	0.0023	0.1827	0.0048	0.003	0.0593	7e-04	0.1235	0.1234	0.017	0.0031	0.1173	0.0118	0.0036	0.0028	0.0037	4e-04	0.0334	0.027	0.0231	0.0921	0.0153	0.0993	7e-04
8	rs62512675	34842329	0.78	1.37552415152317	0.8	0.78786632127418	0.483213590901086	1.34015453369476	0.0184	0.0184	0.0098	0.0023	0.1827	0.0048	0.003	0.0593	7e-04	0.1235	0.1234	0.017	0.0031	0.1173	0.0118	0.0036	0.0028	0.0037	4e-04	0.0334	0.027	0.0231	0.0922	0.0153	0.0992	7e-04
8	rs11782611	34842416	0.78	1.37552415152317	0.8	0.78786632127418	0.483834063250847	1.34251661720359	0.0184	0.0184	0.0098	0.0023	0.1827	0.0048	0.003	0.0593	7e-04	0.1235	0.1234	0.017	0.0031	0.1173	0.0118	0.0036	0.0028	0.0036	4e-04	0.0334	0.027	0.0231	0.0922	0.0153	0.0992	7e-04
8	rs79201197	34842445	0.78	1.37552415152317	0.8	0.78786632127418	0.479251698215131	1.33711859662053	0.0184	0.0184	0.0098	0.0023	0.1827	0.0048	0.003	0.0592	7e-04	0.1234	0.1234	0.017	0.0031	0.1173	0.0118	0.0036	0.0028	0.0037	4e-04	0.0335	0.027	0.0231	0.0922	0.0153	0.0992	7e-04
8	rs80275998	34867436	0.78	1.37552415152317	0.8	0.78786632127418	0.459680085540956	1.30900749399462	0.0184	0.0185	0.0098	0.0023	0.1826	0.0049	0.003	0.0591	7e-04	0.1233	0.1233	0.017	0.0031	0.1172	0.0118	0.0036	0.0028	0.0036	4e-04	0.0335	0.0271	0.0232	0.0924	0.0154	0.0992	7e-04
8	rs28575744	34871437	0.78	1.37552415152317	0.8	0.78786632127418	0.461134155524032	1.31404993362452	0.0184	0.0185	0.0099	0.0023	0.1826	0.0048	0.003	0.0591	7e-04	0.1233	0.1233	0.017	0.0031	0.1172	0.0118	0.0036	0.0028	0.0036	4e-04	0.0335	0.0271	0.0232	0.0924	0.0154	0.0992	7e-04
8	rs10103055	34872228	0.78	1.37552415152317	0.8	0.78786632127418	0.465022642346721	1.31371366865731	0.0184	0.0185	0.0099	0.0023	0.1826	0.0048	0.003	0.0591	7e-04	0.1233	0.1233	0.017	0.0031	0.1172	0.0118	0.0036	0.0028	0.0036	4e-04	0.0335	0.0271	0.0232	0.0925	0.0154	0.0993	7e-04
8	rs12550464	34874887	0.79	1.29072091625847	0.8	0.78786632127418	0.467827332064761	1.30312881763126	0.0184	0.0185	0.0099	0.0023	0.1826	0.0049	0.003	0.059	7e-04	0.1234	0.1233	0.017	0.0031	0.1173	0.0118	0.0036	0.0028	0.0036	4e-04	0.0334	0.0271	0.0232	0.0925	0.0154	0.0993	7e-04
8	rs1962044	34889986	0.78	1.37552415152317	0.8	0.78786632127418	0.394291970402703	1.17366393081372	0.0183	0.0186	0.0103	0.002	0.182	0.0047	0.0029	0.0577	8e-04	0.1224	0.1222	0.0174	0.0032	0.117	0.0123	0.0035	0.0028	0.0033	6e-04	0.0332	0.0272	0.024	0.095	0.0153	0.0994	8e-04
8	rs4613990	34892197	0.78	1.37552415152317	0.8	0.78786632127418	0.412850345858203	1.1494751455897	0.0184	0.0186	0.0104	0.0019	0.1824	0.0047	0.0028	0.0576	8e-04	0.1223	0.1212	0.0178	0.0033	0.1168	0.0124	0.0035	0.0027	0.0032	6e-04	0.0331	0.027	0.0243	0.0956	0.0152	0.0995	8e-04
8	rs35709119	34892232	0.78	1.37552415152317	0.8	0.78786632127418	0.406445738387944	1.14094042057044	0.0183	0.0187	0.0104	0.0019	0.1824	0.0047	0.0028	0.0576	8e-04	0.1223	0.1214	0.0178	0.0033	0.1169	0.0124	0.0035	0.0027	0.0032	7e-04	0.0331	0.027	0.0243	0.0955	0.0152	0.0994	8e-04
8	rs10107864	34901580	0.78	1.37552415152317	0.8	0.78786632127418	0.390989236613075	1.08835223994236	0.0183	0.0189	0.0105	0.0017	0.1825	0.0047	0.0026	0.0575	8e-04	0.122	0.1219	0.0181	0.0033	0.1168	0.0124	0.0033	0.0026	0.0032	7e-04	0.033	0.027	0.0244	0.0956	0.0148	0.0996	8e-04
8	rs73571242	34904348	0.78	1.37552415152317	0.8	0.78786632127418	0.391492137035101	1.08851484627018	0.0183	0.0189	0.0105	0.0017	0.1825	0.0047	0.0026	0.0574	8e-04	0.1219	0.1219	0.0181	0.0033	0.1168	0.0124	0.0033	0.0026	0.0032	7e-04	0.033	0.027	0.0244	0.0956	0.0148	0.0996	8e-04
8	rs12678629	34906448	0.78	1.37552415152317	0.81	0.722979171095748	0.39637032556742	1.08884007244564	0.0184	0.0189	0.0105	0.0017	0.1825	0.0048	0.0026	0.0575	8e-04	0.1219	0.1219	0.0181	0.0033	0.1168	0.0124	0.0033	0.0026	0.0032	7e-04	0.0329	0.027	0.0244	0.0956	0.0148	0.0996	8e-04
8	rs74853899	34920957	0.78	1.37552415152317	0.81	0.722979171095748	0.400600088932927	1.09909389126877	0.0184	0.0189	0.0105	0.0017	0.1825	0.0048	0.0026	0.0575	8e-04	0.1219	0.1219	0.0181	0.0033	0.1169	0.0124	0.0033	0.0026	0.0032	7e-04	0.0328	0.027	0.0244	0.0957	0.0148	0.0996	8e-04
8	rs72631038	34924902	0.78	1.37552415152317	0.81	0.722979171095748	0.399469943208703	1.09355787419192	0.0184	0.0189	0.0105	0.0017	0.1825	0.0048	0.0026	0.0575	8e-04	0.1219	0.1219	0.0181	0.0033	0.1168	0.0124	0.0033	0.0026	0.0032	7e-04	0.0328	0.027	0.0244	0.0957	0.0148	0.0997	8e-04
8	rs2923671	34925210	0.78	1.37552415152317	0.81	0.722979171095748	0.399469943208703	1.09193061910661	0.0184	0.0189	0.0105	0.0017	0.1825	0.0048	0.0026	0.0575	8e-04	0.1219	0.1219	0.0181	0.0033	0.1168	0.0124	0.0033	0.0026	0.0032	7e-04	0.0328	0.027	0.0244	0.0957	0.0148	0.0997	8e-04
8	rs2981313	34931167	0.78	1.37552415152317	0.81	0.722979171095748	0.392498917097056	1.06579415109432	0.0183	0.0189	0.0105	0.0017	0.1825	0.0048	0.0026	0.0574	8e-04	0.1219	0.1219	0.0181	0.0033	0.1168	0.0124	0.0033	0.0026	0.0032	7e-04	0.0328	0.0269	0.0244	0.0957	0.0148	0.0997	8e-04
8	rs41483148	34949185	0.78	1.37552415152317	0.81	0.722979171095748	0.398961901511226	1.01452490948453	0.0183	0.0189	0.0106	0.0017	0.1823	0.0049	0.0027	0.057	9e-04	0.1217	0.1217	0.018	0.0033	0.1168	0.0126	0.0034	0.0027	0.0032	7e-04	0.0327	0.0269	0.0244	0.0959	0.0149	0.0998	9e-04
8	rs78089520	34954929	0.78	1.37552415152317	0.81	0.722979171095748	0.430544688046511	0.999462856111653	0.0184	0.0189	0.0107	0.0019	0.1819	0.0051	0.0029	0.0561	9e-04	0.1213	0.1212	0.018	0.0033	0.1169	0.0129	0.0036	0.0028	0.0032	7e-04	0.0326	0.027	0.0244	0.0964	0.0149	0.1	9e-04
8	rs2923646	34960117	0.78	1.37552415152317	0.81	0.722979171095748	0.461983399465369	0.982211463142288	0.0186	0.0189	0.0107	0.002	0.1814	0.0054	0.003	0.0553	9e-04	0.121	0.121	0.0179	0.0033	0.1169	0.0131	0.0037	0.0029	0.0032	7e-04	0.0325	0.0271	0.0244	0.0967	0.015	0.1002	0.001
8	rs12543624	34966862	0.78	1.37552415152317	0.81	0.722979171095748	0.482903499228133	0.992906871373375	0.0186	0.0189	0.0107	0.002	0.1812	0.0054	0.003	0.0552	0.001	0.121	0.121	0.0179	0.0033	0.117	0.0131	0.0038	0.0029	0.0033	7e-04	0.0324	0.0272	0.0243	0.0968	0.0149	0.1003	0.0011
8	rs7015191	34975110	0.78	1.37552415152317	0.81	0.722979171095748	0.495884503500215	1.00058300233131	0.0186	0.0189	0.0107	0.002	0.1812	0.0054	0.003	0.0551	9e-04	0.121	0.121	0.0179	0.0034	0.1171	0.0131	0.0038	0.0029	0.0033	7e-04	0.0323	0.0272	0.0243	0.0968	0.0149	0.1003	0.0011
8	rs13275017	34993245	0.78	1.37552415152317	0.81	0.722979171095748	0.481354486477396	0.969947647864206	0.0187	0.0189	0.0107	0.002	0.1812	0.0055	0.003	0.0551	0.001	0.1209	0.1208	0.0179	0.0035	0.117	0.0132	0.0039	0.003	0.0033	8e-04	0.0322	0.0271	0.0244	0.0967	0.0149	0.1002	0.0011
8	rs75265933	34995313	0.78	1.37552415152317	0.81	0.722979171095748	0.478140264109592	0.951054111546426	0.0187	0.0191	0.0107	0.002	0.1811	0.0055	0.003	0.0551	0.001	0.1209	0.1208	0.0179	0.0035	0.117	0.0133	0.0039	0.003	0.0033	8e-04	0.0322	0.0271	0.0244	0.0967	0.0149	0.1002	0.0011
8	rs77220457	34995481	0.78	1.37552415152317	0.81	0.722979171095748	0.476721919957177	0.945669436577677	0.0187	0.019	0.0107	0.002	0.1812	0.0055	0.003	0.0551	0.001	0.1209	0.1208	0.0179	0.0035	0.117	0.0133	0.0039	0.003	0.0033	8e-04	0.0322	0.027	0.0244	0.0967	0.0149	0.1002	0.0011
8	rs75211923	34998474	0.78	1.37552415152317	0.81	0.722979171095748	0.475059516944039	0.932865706576176	0.0187	0.019	0.0107	0.002	0.1812	0.0055	0.003	0.055	0.001	0.1209	0.1208	0.0179	0.0035	0.1169	0.0133	0.0039	0.003	0.0033	8e-04	0.0322	0.027	0.0244	0.0966	0.0149	0.1003	0.0011
8	rs76526987	35000596	0.78	1.37552415152317	0.81	0.722979171095748	0.486257585276313	0.932076490250348	0.0187	0.0189	0.0107	0.0021	0.1811	0.0056	0.0031	0.0549	0.001	0.1208	0.1208	0.0179	0.0035	0.1169	0.0133	0.0039	0.003	0.0033	8e-04	0.0322	0.027	0.0244	0.0966	0.0149	0.1003	0.0011
8	rs113545576	35001382	0.78	1.37552415152317	0.81	0.722979171095748	0.490684658670312	0.929709639510321	0.0186	0.0188	0.0107	0.0021	0.1811	0.0057	0.0031	0.0549	0.001	0.1207	0.1208	0.0179	0.0035	0.1169	0.0133	0.0039	0.003	0.0033	8e-04	0.0322	0.027	0.0243	0.0966	0.0149	0.1003	0.0011
8	rs78747775	35004513	0.78	1.37552415152317	0.81	0.722979171095748	0.48806348566707	0.938077860578327	0.0187	0.0189	0.0108	0.0021	0.181	0.0058	0.0031	0.0548	0.001	0.1204	0.1207	0.018	0.0036	0.1168	0.0133	0.004	0.003	0.0034	8e-04	0.0322	0.0269	0.0242	0.0965	0.015	0.1004	0.0012
8	rs34979226	35008298	0.78	1.37552415152317	0.81	0.722979171095748	0.479066372302154	0.924664372045413	0.0187	0.0189	0.0107	0.0022	0.1813	0.0058	0.0032	0.0548	0.0011	0.1202	0.1205	0.018	0.0037	0.1166	0.0133	0.004	0.003	0.0034	9e-04	0.0324	0.0268	0.0242	0.0964	0.015	0.1006	0.0012
8	rs1451361	35008838	0.78	1.37552415152317	0.81	0.722979171095748	0.480117011905161	0.924349224843216	0.0187	0.0189	0.0107	0.0022	0.1814	0.0058	0.0032	0.0548	0.0011	0.1203	0.1204	0.0181	0.0037	0.1165	0.0133	0.004	0.003	0.0034	9e-04	0.0324	0.0268	0.0243	0.0964	0.015	0.1006	0.0012
8	rs76248294	35011694	0.78	1.37552415152317	0.81	0.722979171095748	0.477400003394398	0.916792147242364	0.0187	0.0189	0.0107	0.0022	0.1814	0.0059	0.0032	0.0548	0.0011	0.1203	0.1204	0.0181	0.0037	0.1165	0.0132	0.004	0.003	0.0034	9e-04	0.0324	0.0268	0.0242	0.0964	0.015	0.1005	0.0012
8	rs62505640	35013232	0.78	1.37552415152317	0.81	0.722979171095748	0.479869702217542	0.923718994823421	0.0187	0.0189	0.0106	0.0022	0.1814	0.0059	0.0032	0.0548	0.0011	0.1203	0.1204	0.0181	0.0037	0.1165	0.0132	0.004	0.003	0.0034	9e-04	0.0324	0.0268	0.0242	0.0964	0.015	0.1004	0.0012
8	rs117529536	35013543	0.78	1.37552415152317	0.81	0.722979171095748	0.478325416221122	0.917106777320287	0.0187	0.0189	0.0106	0.0022	0.1814	0.0059	0.0032	0.0548	0.0011	0.1203	0.1204	0.0181	0.0037	0.1165	0.0132	0.004	0.003	0.0034	9e-04	0.0324	0.0268	0.0242	0.0964	0.015	0.1004	0.0012
8	rs4739297	35020325	0.78	1.37552415152317	0.81	0.722979171095748	0.456537306847391	0.880912069847463	0.0184	0.0189	0.011	0.0024	0.1815	0.0061	0.0033	0.0542	0.001	0.1203	0.1197	0.0181	0.0037	0.1166	0.0135	0.0041	0.0032	0.0032	9e-04	0.0327	0.0264	0.0243	0.0967	0.0151	0.1001	0.0013
8	rs4739298	35024364	0.78	1.37552415152317	0.81	0.722979171095748	0.457080494172601	0.877480450093966	0.0184	0.0188	0.011	0.0024	0.1815	0.0061	0.0033	0.0541	0.001	0.1203	0.1196	0.0181	0.0037	0.1165	0.0136	0.0041	0.0032	0.0031	9e-04	0.0327	0.0263	0.0244	0.0967	0.0151	0.1001	0.0014
8	rs72632741	35024521	0.78	1.37552415152317	0.81	0.722979171095748	0.457201245412512	0.878260123492477	0.0184	0.0188	0.011	0.0024	0.1815	0.0061	0.0033	0.0541	0.001	0.1203	0.1196	0.0181	0.0037	0.1165	0.0136	0.0041	0.0032	0.0031	9e-04	0.0327	0.0263	0.0244	0.0967	0.0151	0.1001	0.0014
8	rs17253817	35026375	0.78	1.37552415152317	0.81	0.722979171095748	0.45738240154927	0.87935190375027	0.0184	0.0188	0.0111	0.0024	0.1815	0.0061	0.0034	0.0541	0.001	0.1203	0.1196	0.0181	0.0037	0.1165	0.0136	0.0042	0.0033	0.0031	9e-04	0.0327	0.0263	0.0244	0.0967	0.0151	0.1001	0.0014
8	rs10097827	35042190	0.78	1.37552415152317	0.81	0.722979171095748	0.446276940588105	0.85291634524363	0.0184	0.0187	0.0112	0.0024	0.1815	0.0061	0.0034	0.0541	0.0011	0.1203	0.1195	0.0181	0.0037	0.1163	0.0136	0.0042	0.0033	0.0031	9e-04	0.0327	0.0263	0.0244	0.0967	0.0151	0.1002	0.0014
8	rs1839738	35054610	0.78	1.37552415152317	0.81	0.722979171095748	0.434598816432335	0.823724156093798	0.0184	0.0187	0.0113	0.0025	0.1815	0.0061	0.0034	0.054	0.0011	0.1203	0.1195	0.0182	0.0037	0.1159	0.0137	0.0042	0.0033	0.0031	9e-04	0.0326	0.0262	0.0243	0.0968	0.0151	0.1004	0.0014
8	rs9297235	35075019	0.78	1.37552415152317	0.81	0.722979171095748	0.326125746745725	0.820647517334514	0.0184	0.0184	0.0114	0.0027	0.1818	0.0054	0.0035	0.054	0.001	0.1204	0.1196	0.0183	0.0037	0.1158	0.0137	0.0043	0.0034	0.0031	0.001	0.0325	0.026	0.0238	0.097	0.0151	0.1007	0.0014
8	rs1947299	35075953	0.78	1.37552415152317	0.81	0.722979171095748	0.324956439207867	0.820186230289756	0.0184	0.0184	0.0114	0.0027	0.1817	0.0054	0.0035	0.054	0.001	0.1204	0.1196	0.0183	0.0037	0.1157	0.0137	0.0043	0.0034	0.0031	0.001	0.0325	0.026	0.0238	0.097	0.0151	0.1007	0.0014
8	rs6995169	35088784	0.78	1.37552415152317	0.81	0.722979171095748	0.321562720265355	0.814501518209793	0.0185	0.0184	0.0115	0.0027	0.1816	0.0054	0.0035	0.054	0.001	0.1205	0.1195	0.0183	0.0037	0.1157	0.0137	0.0043	0.0034	0.0031	0.001	0.0324	0.026	0.0238	0.0969	0.0151	0.1009	0.0014
8	rs10101683	35098551	0.78	1.37552415152317	0.81	0.722979171095748	0.27133974443567	0.801167789038929	0.0185	0.0181	0.0119	0.0028	0.1809	0.0054	0.0036	0.0541	0.001	0.121	0.1192	0.0183	0.0036	0.1158	0.0137	0.0043	0.0034	0.0029	0.001	0.0322	0.0261	0.0237	0.0965	0.0152	0.1015	0.0013
8	rs2056761	35102627	0.78	1.37552415152317	0.81	0.722979171095748	0.274116270548914	0.789710861095543	0.0184	0.0181	0.012	0.0028	0.1806	0.0054	0.0036	0.054	0.001	0.1212	0.1193	0.0183	0.0036	0.1158	0.0138	0.0044	0.0034	0.0029	0.001	0.0322	0.0261	0.0238	0.0966	0.0152	0.1015	0.0013
8	rs28485846	35122576	0.78	1.37552415152317	0.81	0.722979171095748	0.294363601241434	0.793983999756385	0.0184	0.0181	0.012	0.0028	0.1805	0.0053	0.0036	0.0539	9e-04	0.1216	0.1194	0.0183	0.0036	0.1156	0.0138	0.0044	0.0033	0.0029	0.001	0.0322	0.0261	0.0237	0.0969	0.0152	0.1014	0.0013
8	rs12676226	35136810	0.78	1.37552415152317	0.81	0.722979171095748	0.307286349892897	0.798873595334217	0.0185	0.0181	0.012	0.0027	0.1804	0.0052	0.0035	0.0538	9e-04	0.1219	0.1195	0.0183	0.0036	0.1156	0.0137	0.0044	0.0033	0.0029	0.001	0.0323	0.0261	0.0236	0.0972	0.0152	0.1014	0.0013
8	rs117761956	35152803	0.78	1.37552415152317	0.81	0.722979171095748	0.307681046338144	0.798873595334217	0.0185	0.0181	0.012	0.0027	0.1804	0.0052	0.0035	0.0538	9e-04	0.1219	0.1195	0.0183	0.0036	0.1156	0.0137	0.0044	0.0033	0.0029	0.001	0.0323	0.0261	0.0236	0.0972	0.0152	0.1014	0.0013
8	rs1919342	35159064	0.78	1.37552415152317	0.82	0.661616834019215	0.309856660511836	0.802391930102571	0.0185	0.0181	0.012	0.0027	0.1804	0.0052	0.0035	0.0539	9e-04	0.1219	0.1194	0.0182	0.0036	0.1156	0.0137	0.0044	0.0033	0.0029	0.001	0.0323	0.0261	0.0236	0.0972	0.0152	0.1014	0.0013
8	rs56245938	35161035	0.78	1.37552415152317	0.82	0.661616834019215	0.309856660511836	0.802391930102571	0.0185	0.0181	0.012	0.0027	0.1804	0.0052	0.0035	0.0539	9e-04	0.1219	0.1194	0.0182	0.0036	0.1156	0.0137	0.0044	0.0033	0.0029	0.001	0.0323	0.0261	0.0236	0.0972	0.0152	0.1014	0.0013
8	rs77205599	35164845	0.78	1.37552415152317	0.82	0.661616834019215	0.308026625314453	0.798720698822564	0.0185	0.0181	0.012	0.0027	0.1804	0.0052	0.0035	0.0538	9e-04	0.1218	0.1194	0.0183	0.0035	0.1156	0.0138	0.0044	0.0033	0.0029	0.001	0.0323	0.0261	0.0236	0.0972	0.0152	0.1014	0.0013
8	rs2950901	35174099	0.78	1.37552415152317	0.82	0.661616834019215	0.310649799187652	0.799791105033799	0.0185	0.0181	0.012	0.0027	0.1804	0.0052	0.0035	0.0538	9e-04	0.1219	0.1194	0.0183	0.0035	0.1156	0.0138	0.0044	0.0033	0.0029	0.001	0.0323	0.0261	0.0236	0.0973	0.0152	0.1015	0.0013
8	rs1528707	35182128	0.78	1.37552415152317	0.82	0.661616834019215	0.319193191547623	0.806526329965262	0.0185	0.0181	0.0119	0.0026	0.1804	0.0051	0.0035	0.0537	9e-04	0.122	0.1195	0.0182	0.0035	0.1156	0.0138	0.0043	0.0032	0.0029	0.001	0.0324	0.0261	0.0235	0.0975	0.0152	0.1015	0.0013
8	rs75592545	35197093	0.78	1.37552415152317	0.82	0.661616834019215	0.31673262309883	0.824031952889928	0.0184	0.0181	0.0118	0.0026	0.1803	0.0051	0.0034	0.054	9e-04	0.1221	0.1195	0.0182	0.0035	0.1156	0.0139	0.0043	0.0033	0.0029	0.001	0.0325	0.026	0.0234	0.0975	0.0151	0.1016	0.0013
8	rs118130724	35199368	0.78	1.37552415152317	0.82	0.661616834019215	0.316181625389904	0.824031952889928	0.0184	0.0181	0.0118	0.0026	0.1803	0.0051	0.0034	0.054	9e-04	0.1221	0.1195	0.0182	0.0035	0.1156	0.0139	0.0043	0.0033	0.0029	0.001	0.0325	0.026	0.0234	0.0975	0.0151	0.1016	0.0013
8	rs1528718	35225249	0.78	1.37552415152317	0.82	0.661616834019215	0.315381074518943	0.828343637692565	0.0184	0.018	0.0118	0.0026	0.1803	0.0051	0.0034	0.054	9e-04	0.1221	0.1195	0.0182	0.0035	0.1156	0.0139	0.0043	0.0033	0.0029	0.001	0.0325	0.026	0.0234	0.0975	0.0151	0.1015	0.0013
8	rs72633596	35225501	0.78	1.37552415152317	0.82	0.661616834019215	0.313234884020818	0.828035503882191	0.0184	0.018	0.0118	0.0026	0.1803	0.0051	0.0034	0.054	9e-04	0.1221	0.1195	0.0182	0.0035	0.1156	0.0139	0.0043	0.0033	0.0029	0.001	0.0325	0.026	0.0234	0.0975	0.0151	0.1015	0.0013
8	rs78381268	35230731	0.78	1.37552415152317	0.82	0.661616834019215	0.31944483212508	0.827573348195574	0.0184	0.018	0.0118	0.0026	0.1803	0.0051	0.0034	0.054	9e-04	0.1221	0.1195	0.0182	0.0034	0.1156	0.0139	0.0043	0.0033	0.0029	0.001	0.0325	0.026	0.0234	0.0975	0.0151	0.1015	0.0013
8	rs72633598	35231518	0.78	1.37552415152317	0.82	0.661616834019215	0.31944483212508	0.827573348195574	0.0184	0.018	0.0118	0.0026	0.1803	0.0051	0.0034	0.054	9e-04	0.1221	0.1195	0.0182	0.0034	0.1156	0.0139	0.0043	0.0033	0.0029	0.001	0.0325	0.026	0.0234	0.0975	0.0151	0.1015	0.0013
8	rs74896450	35232889	0.78	1.37552415152317	0.82	0.661616834019215	0.314431806741307	0.829268183117583	0.0184	0.0181	0.0118	0.0026	0.1803	0.0051	0.0034	0.054	9e-04	0.1221	0.1195	0.0182	0.0034	0.1156	0.0139	0.0043	0.0033	0.0028	0.001	0.0325	0.026	0.0234	0.0975	0.0151	0.1015	0.0013
8	rs17257539	35255736	0.78	1.37552415152317	0.82	0.661616834019215	0.318740500778454	0.828805883414628	0.0185	0.0181	0.0118	0.0026	0.1804	0.0051	0.0034	0.0541	9e-04	0.1222	0.1196	0.0182	0.0034	0.1155	0.0139	0.0043	0.0033	0.0028	0.001	0.0325	0.026	0.0234	0.0975	0.0152	0.1015	0.0013
8	rs74601168	35258695	0.78	1.37552415152317	0.82	0.661616834019215	0.320149979315215	0.826033219856132	0.0185	0.0181	0.0118	0.0026	0.1803	0.0051	0.0034	0.054	9e-04	0.1224	0.1195	0.0182	0.0034	0.1155	0.0139	0.0043	0.0033	0.0028	0.001	0.0325	0.026	0.0234	0.0975	0.0152	0.1015	0.0013
8	rs71513756	35259940	0.78	1.37552415152317	0.82	0.661616834019215	0.320149979315215	0.825109431649336	0.0185	0.0181	0.0118	0.0026	0.1803	0.0051	0.0034	0.054	9e-04	0.1224	0.1195	0.0182	0.0034	0.1155	0.0139	0.0043	0.0033	0.0028	0.001	0.0325	0.026	0.0234	0.0975	0.0152	0.1015	0.0013
8	rs12676501	35260770	0.78	1.37552415152317	0.83	0.603719568470427	0.320250781213576	0.824493693327078	0.0185	0.0181	0.0118	0.0026	0.1803	0.0051	0.0034	0.054	9e-04	0.1224	0.1195	0.0182	0.0034	0.1155	0.0139	0.0043	0.0033	0.0028	0.001	0.0325	0.026	0.0234	0.0975	0.0152	0.1015	0.0013
8	rs78432761	35261125	0.78	1.37552415152317	0.83	0.603719568470427	0.320149979315215	0.823878051474912	0.0185	0.0181	0.0118	0.0026	0.1803	0.0051	0.0034	0.054	9e-04	0.1224	0.1195	0.0182	0.0034	0.1155	0.0139	0.0043	0.0033	0.0028	0.001	0.0325	0.026	0.0234	0.0975	0.0152	0.1016	0.0013
8	rs72634905	35268929	0.78	1.37552415152317	0.83	0.603719568470427	0.324144303499313	0.843316773027515	0.0185	0.0181	0.0117	0.0026	0.1802	0.0051	0.0034	0.054	9e-04	0.1224	0.1195	0.0182	0.0034	0.1155	0.0139	0.0044	0.0033	0.0028	0.001	0.0325	0.026	0.0234	0.0974	0.0152	0.1015	0.0013
8	rs10089315	35273389	0.78	1.37552415152317	0.83	0.603719568470427	0.343196242272541	0.938551978542668	0.0185	0.0181	0.0117	0.0027	0.1802	0.0051	0.0034	0.054	9e-04	0.1223	0.1196	0.0182	0.0035	0.1154	0.014	0.0044	0.0033	0.0029	0.001	0.0325	0.026	0.0233	0.0972	0.0152	0.1013	0.0013
8	rs1919344	35280730	0.78	1.37552415152317	0.83	0.603719568470427	0.338043094642521	0.940448925363931	0.0185	0.0181	0.0117	0.0027	0.1802	0.0051	0.0035	0.054	9e-04	0.1223	0.1196	0.0182	0.0035	0.1154	0.014	0.0044	0.0033	0.0028	0.001	0.0325	0.026	0.0233	0.0972	0.0152	0.1013	0.0013
8	rs74742976	35290052	0.78	1.37552415152317	0.83	0.603719568470427	0.348495107476005	0.95581029574871	0.0185	0.0181	0.0116	0.0027	0.1802	0.0051	0.0035	0.054	9e-04	0.1223	0.1196	0.0182	0.0035	0.1154	0.014	0.0044	0.0033	0.0028	0.001	0.0325	0.026	0.0233	0.0972	0.0152	0.1012	0.0013
8	rs71513759	35300157	0.78	1.37552415152317	0.83	0.603719568470427	0.368264201773163	0.980617065168563	0.0185	0.0181	0.0116	0.0027	0.1803	0.0051	0.0035	0.0539	9e-04	0.1224	0.1195	0.0182	0.0035	0.1152	0.014	0.0044	0.0034	0.0028	0.001	0.0325	0.0261	0.0233	0.0971	0.0152	0.1012	0.0013
8	rs4346988	35309223	0.78	1.37552415152317	0.83	0.603719568470427	0.370271869711065	0.977748420039145	0.0185	0.0181	0.0116	0.0027	0.1802	0.0052	0.0035	0.0539	9e-04	0.1223	0.1195	0.0182	0.0035	0.1152	0.014	0.0044	0.0034	0.0028	0.001	0.0325	0.0261	0.0233	0.0971	0.0152	0.1011	0.0013
8	rs74741891	35312167	0.78	1.37552415152317	0.83	0.603719568470427	0.425226737778936	1.14816136156023	0.0185	0.0181	0.0116	0.0028	0.1802	0.0052	0.0036	0.0538	9e-04	0.1223	0.1195	0.0182	0.0034	0.115	0.0141	0.0044	0.0034	0.0028	0.001	0.0325	0.0261	0.0233	0.097	0.0152	0.1011	0.0013
8	rs4739408	35312380	0.78	1.37552415152317	0.83	0.603719568470427	0.432833840597142	1.15621254494891	0.0185	0.0181	0.0116	0.0028	0.1802	0.0052	0.0036	0.0538	9e-04	0.1224	0.1196	0.0182	0.0034	0.115	0.0138	0.0044	0.0034	0.0028	0.001	0.0325	0.0261	0.0233	0.097	0.0152	0.1011	0.0013
8	rs4389936	35326122	0.79	1.29072091625847	0.83	0.603719568470427	0.474628983916089	1.3421791339548	0.0151	0.0175	0.0139	0.0061	0.1802	0.0067	0.006	0.0527	8e-04	0.1206	0.1188	0.0208	0.0023	0.1065	0.0179	0.006	0.0065	0.0032	8e-04	0.0341	0.0304	0.0223	0.092	0.0182	0.0946	0.001
8	rs72634930	35343089	0.79	1.29072091625847	0.83	0.603719568470427	0.449444808539774	1.25676441351392	0.0151	0.0174	0.014	0.0062	0.1801	0.0067	0.0061	0.0528	8e-04	0.1206	0.1188	0.0209	0.0023	0.1064	0.018	0.006	0.0065	0.0032	8e-04	0.0342	0.0305	0.0223	0.0919	0.0183	0.0945	0.001
8	rs34924544	35343481	0.79	1.29072091625847	0.83	0.603719568470427	0.443595894658899	1.25826627318198	0.0151	0.0174	0.014	0.0062	0.1801	0.0067	0.0061	0.0528	8e-04	0.1206	0.1188	0.0209	0.0023	0.1064	0.018	0.006	0.0065	0.0031	8e-04	0.0342	0.0305	0.0223	0.092	0.0183	0.0945	0.001
8	rs74530902	35348141	0.79	1.29072091625847	0.83	0.603719568470427	0.444846059735684	1.2761453960285	0.0151	0.0174	0.014	0.0062	0.1801	0.0067	0.0061	0.0528	8e-04	0.1206	0.1188	0.0209	0.0023	0.1064	0.018	0.006	0.0065	0.0031	8e-04	0.0342	0.0305	0.0223	0.092	0.0183	0.0945	0.001
8	rs117827874	35358622	0.79	1.29072091625847	0.84	0.549223467132668	0.443893395855542	1.32700719176412	0.015	0.0174	0.014	0.0062	0.1801	0.0067	0.0061	0.0528	8e-04	0.1206	0.1188	0.0209	0.0023	0.1065	0.018	0.006	0.0065	0.0031	8e-04	0.0342	0.0306	0.0223	0.0919	0.0183	0.0944	0.001
8	rs16884059	35363043	0.79	1.29072091625847	0.84	0.549223467132668	0.443952907883215	1.38125157253232	0.015	0.0174	0.014	0.0062	0.18	0.0067	0.0061	0.0528	8e-04	0.1206	0.1188	0.0209	0.0023	0.1065	0.0181	0.006	0.0065	0.0031	8e-04	0.0342	0.0306	0.0223	0.0918	0.0183	0.0944	0.001
8	rs12334629	35371060	0.79	1.29072091625847	0.84	0.549223467132668	0.444429145545466	1.38990293466388	0.0149	0.0174	0.014	0.0063	0.18	0.0067	0.0062	0.0529	8e-04	0.1206	0.1188	0.021	0.0023	0.1065	0.018	0.0061	0.0066	0.0031	8e-04	0.0341	0.0306	0.0223	0.0918	0.0183	0.0944	0.001
8	rs16884071	35375076	0.79	1.29072091625847	0.84	0.549223467132668	0.44353640620872	1.38786651766142	0.0149	0.0174	0.014	0.0063	0.18	0.0067	0.0062	0.0529	8e-04	0.1206	0.1188	0.021	0.0023	0.1065	0.018	0.0061	0.0066	0.0031	8e-04	0.0341	0.0306	0.0223	0.0918	0.0183	0.0944	0.001
8	rs2579892	35380121	0.79	1.29072091625847	0.84	0.549223467132668	0.437784723187812	1.29473854270781	0.015	0.0174	0.0141	0.0063	0.1799	0.0067	0.0062	0.0529	8e-04	0.1205	0.1188	0.021	0.0023	0.1065	0.018	0.0061	0.0066	0.0032	8e-04	0.0341	0.0306	0.0222	0.0917	0.0183	0.0943	0.001
8	rs2589344	35397152	0.79	1.29072091625847	0.84	0.549223467132668	0.431248402271005	1.28753032456135	0.0151	0.0174	0.0141	0.0063	0.1799	0.0068	0.0062	0.0529	8e-04	0.1203	0.1188	0.021	0.0023	0.1065	0.018	0.0062	0.0067	0.0032	8e-04	0.0341	0.0307	0.0223	0.0915	0.0184	0.0943	0.001
8	rs79897569	35402657	0.79	1.29072091625847	0.84	0.549223467132668	0.439145174343672	1.28937363171454	0.0151	0.0174	0.0141	0.0064	0.1799	0.0068	0.0062	0.0529	8e-04	0.1202	0.1187	0.021	0.0023	0.1065	0.018	0.0062	0.0067	0.0032	8e-04	0.0341	0.0307	0.0222	0.0915	0.0184	0.0943	0.001
8	rs2978405	35408949	0.79	1.29072091625847	0.84	0.549223467132668	0.447112665156571	1.24426105164452	0.0151	0.0174	0.0141	0.0064	0.1798	0.0069	0.0063	0.0529	8e-04	0.1199	0.1187	0.0211	0.0023	0.1066	0.0181	0.0062	0.0067	0.0031	8e-04	0.0341	0.0308	0.0222	0.0915	0.0184	0.0943	0.001
8	rs6997313	35415702	0.79	1.29072091625847	0.84	0.549223467132668	0.450942907545028	1.29725465408569	0.0151	0.0174	0.0142	0.0064	0.1798	0.0069	0.0063	0.0529	8e-04	0.1198	0.1188	0.0211	0.0023	0.1066	0.0181	0.0062	0.0067	0.0031	8e-04	0.0341	0.0308	0.0222	0.0914	0.0184	0.0943	0.001
8	rs13260765	35423882	0.79	1.29072091625847	0.84	0.549223467132668	0.447112665156571	1.3389737540107	0.0151	0.0174	0.0142	0.0065	0.1798	0.0069	0.0063	0.0528	8e-04	0.1197	0.1188	0.0211	0.0022	0.1066	0.0181	0.0063	0.0068	0.0031	8e-04	0.0342	0.0308	0.0222	0.0913	0.0184	0.0942	0.001
8	rs2579898	35424494	0.79	1.29072091625847	0.84	0.549223467132668	0.416936334635444	1.31657238579465	0.0151	0.0173	0.0145	0.0068	0.1793	0.0071	0.0064	0.0526	8e-04	0.119	0.1194	0.0212	0.0021	0.1064	0.0181	0.0069	0.007	0.0031	7e-04	0.0345	0.031	0.0224	0.0903	0.0184	0.0937	0.001
8	rs2053343	35432266	0.8	1.20917223849118	0.84	0.549223467132668	0.409012994669465	1.26979081818057	0.0149	0.0173	0.0149	0.0069	0.1799	0.0069	0.0065	0.0522	6e-04	0.1168	0.1226	0.0217	0.0014	0.1067	0.0179	0.007	0.0072	0.0028	5e-04	0.0357	0.031	0.0225	0.089	0.0179	0.0937	8e-04
8	rs77906723	35441796	0.8	1.20917223849118	0.83	0.603719568470427	0.40849889566069	1.26845370952422	0.0149	0.0174	0.0149	0.0069	0.1799	0.0069	0.0065	0.0522	6e-04	0.1168	0.1227	0.0217	0.0014	0.1067	0.0179	0.0071	0.0072	0.0028	5e-04	0.0357	0.031	0.0225	0.0889	0.0179	0.0937	8e-04
8	rs59877348	35452296	0.8	1.20917223849118	0.83	0.603719568470427	0.406787571276156	1.30077860936464	0.0149	0.0173	0.015	0.0069	0.1799	0.007	0.0065	0.0522	6e-04	0.1168	0.1227	0.0217	0.0014	0.1067	0.0179	0.0072	0.0073	0.0028	5e-04	0.0357	0.031	0.0226	0.0888	0.0178	0.0936	8e-04
8	rs117124535	35463395	0.8	1.20917223849118	0.83	0.603719568470427	0.402808488833789	1.30094645740627	0.0149	0.0174	0.015	0.0069	0.1799	0.007	0.0065	0.0522	5e-04	0.1168	0.1228	0.0218	0.0014	0.1067	0.0179	0.0073	0.0073	0.0028	5e-04	0.0357	0.031	0.0226	0.0887	0.0178	0.0936	8e-04
8	rs74878825	35467955	0.8	1.20917223849118	0.83	0.603719568470427	0.401845103030138	1.29725465408569	0.0149	0.0174	0.015	0.0069	0.1799	0.007	0.0065	0.0521	5e-04	0.1168	0.1228	0.0218	0.0014	0.1067	0.0178	0.0074	0.0073	0.0028	5e-04	0.0357	0.031	0.0226	0.0886	0.0178	0.0936	8e-04
8	rs2958257	35484808	0.8	1.20917223849118	0.84	0.549223467132668	0.379402761756163	1.25926768553802	0.0149	0.0174	0.015	0.0069	0.1799	0.007	0.0065	0.0521	5e-04	0.1168	0.123	0.022	0.0014	0.1066	0.0178	0.0073	0.0073	0.0028	5e-04	0.0357	0.031	0.0226	0.0884	0.0178	0.0936	7e-04
8	rs59132862	35493675	0.8	1.20917223849118	0.84	0.549223467132668	0.378907791771943	1.24942647345169	0.0149	0.0174	0.015	0.0069	0.1799	0.0069	0.0065	0.052	5e-04	0.1169	0.1232	0.022	0.0014	0.1066	0.0178	0.0073	0.0073	0.0028	5e-04	0.0358	0.0311	0.0227	0.0882	0.0177	0.0936	7e-04
8	rs79363234	35506256	0.8	1.20917223849118	0.84	0.549223467132668	0.377040869204832	1.21683090443721	0.0149	0.0174	0.0151	0.0069	0.1798	0.0068	0.0065	0.052	5e-04	0.1168	0.1236	0.0221	0.0013	0.1064	0.0178	0.0073	0.0073	0.0028	5e-04	0.0359	0.0311	0.0227	0.0881	0.0177	0.0935	7e-04
8	rs13250548	35508400	0.8	1.20917223849118	0.84	0.549223467132668	0.386311254721104	1.22646079830616	0.0149	0.0174	0.0151	0.0069	0.1798	0.0068	0.0065	0.052	5e-04	0.1166	0.1235	0.0221	0.0013	0.1064	0.0178	0.0073	0.0073	0.0028	5e-04	0.0359	0.0312	0.0227	0.0882	0.0177	0.0935	7e-04
8	rs78725524	35508582	0.8	1.20917223849118	0.84	0.549223467132668	0.385146210768258	1.22978453633205	0.0149	0.0174	0.0151	0.0069	0.1798	0.0068	0.0065	0.052	5e-04	0.1166	0.1236	0.0222	0.0013	0.1064	0.0178	0.0073	0.0073	0.0028	5e-04	0.0359	0.0312	0.0227	0.0881	0.0177	0.0935	7e-04
8	rs10092757	35514357	0.8	1.20917223849118	0.84	0.549223467132668	0.376547468766047	1.24675998435105	0.0149	0.0174	0.0151	0.0069	0.1797	0.0068	0.0065	0.0519	5e-04	0.1165	0.1237	0.0222	0.0013	0.1066	0.0178	0.0073	0.0072	0.0028	5e-04	0.0359	0.0312	0.0227	0.088	0.0177	0.0935	7e-04
8	rs72634968	35516702	0.8	1.20917223849118	0.85	0.498060230126391	0.373812343388196	1.24725987557308	0.0149	0.0174	0.0151	0.0069	0.1797	0.0068	0.0065	0.0519	5e-04	0.1165	0.1238	0.0222	0.0013	0.1066	0.0178	0.0073	0.0072	0.0027	5e-04	0.0359	0.0312	0.0227	0.088	0.0177	0.0936	7e-04
8	rs1436612	35529041	0.8	1.20917223849118	0.85	0.498060230126391	0.352668995524971	1.2009212676119	0.0148	0.0174	0.0151	0.0068	0.1794	0.0066	0.0064	0.0518	5e-04	0.1164	0.1244	0.0223	0.0013	0.1071	0.0178	0.0072	0.0072	0.0027	5e-04	0.036	0.0313	0.0227	0.0878	0.0176	0.0935	7e-04
8	rs17270035	35532437	0.8	1.20917223849118	0.85	0.498060230126391	0.349654880760676	1.23860004228503	0.0148	0.0174	0.0151	0.0068	0.1794	0.0065	0.0063	0.0518	5e-04	0.1164	0.1245	0.0223	0.0013	0.1073	0.0177	0.0072	0.0072	0.0027	5e-04	0.0361	0.0313	0.0227	0.0876	0.0175	0.0935	7e-04
8	rs79249054	35532764	0.8	1.20917223849118	0.85	0.498060230126391	0.341526157079247	1.2342740787604	0.0148	0.0174	0.0151	0.0068	0.1795	0.0065	0.0063	0.0518	5e-04	0.1164	0.1246	0.0224	0.0013	0.1074	0.0177	0.0072	0.0072	0.0027	5e-04	0.0361	0.0313	0.0227	0.0874	0.0175	0.0935	7e-04
8	rs17270119	35534138	0.81	1.13085046114427	0.85	0.498060230126391	0.195002746157371	1.02400074488758	0.0143	0.0176	0.015	0.0064	0.1801	0.006	0.0058	0.0512	5e-04	0.1164	0.1273	0.0229	0.0012	0.1101	0.0173	0.0067	0.0071	0.0024	5e-04	0.0369	0.0316	0.0225	0.0847	0.0167	0.0935	7e-04
8	rs34139730	35534899	0.82	1.05572611347058	0.85	0.498060230126391	0.116734106157177	0.878260123492477	0.0135	0.0179	0.0147	0.0055	0.181	0.0052	0.0051	0.0503	5e-04	0.117	0.1315	0.0242	0.0012	0.1137	0.0167	0.006	0.007	0.0021	5e-04	0.0385	0.032	0.0219	0.0799	0.0153	0.0932	8e-04
8	rs10112630	35535126	0.83	0.983767787599247	0.85	0.498060230126391	0.112945564110255	0.813580458824991	0.0136	0.018	0.0148	0.0053	0.1817	0.005	0.0049	0.0502	5e-04	0.1174	0.1323	0.0247	0.0012	0.1146	0.0165	0.0058	0.0071	0.002	5e-04	0.0389	0.0321	0.0219	0.0782	0.0149	0.093	8e-04
8	rs77400493	35535378	0.83	0.983767787599247	0.85	0.498060230126391	0.107770379557967	0.733117798200957	0.0138	0.0183	0.0147	0.0049	0.1822	0.0046	0.0045	0.0506	4e-04	0.1179	0.1333	0.0249	0.0011	0.1157	0.016	0.0053	0.0068	0.0019	4e-04	0.0393	0.0322	0.0216	0.077	0.0143	0.0932	7e-04
8	rs77667254	35538457	0.84	0.914942008907111	0.86	0.450156947394433	0.178628446820583	0.756914526442302	0.0132	0.0187	0.0146	0.0039	0.1833	0.0034	0.0035	0.0512	4e-04	0.1191	0.1365	0.0258	0.0011	0.1186	0.0147	0.0042	0.0061	0.0016	4e-04	0.0405	0.0331	0.0208	0.0736	0.0129	0.0937	6e-04
8	rs16884230	35540497	0.84	0.914942008907111	0.86	0.450156947394433	0.235783145567469	0.891536099090879	0.013	0.0189	0.0146	0.0036	0.1836	0.0031	0.0033	0.0514	4e-04	0.1194	0.1374	0.0261	0.0011	0.1194	0.0144	0.0039	0.0059	0.0015	4e-04	0.0408	0.0333	0.0206	0.0726	0.0125	0.0938	5e-04
8	rs76004106	35554113	0.84	0.914942008907111	0.86	0.450156947394433	0.19855498718891	0.835900392712473	0.013	0.0189	0.0146	0.0034	0.1837	0.003	0.0032	0.0517	3e-04	0.1196	0.1376	0.0261	0.0011	0.1195	0.0143	0.0038	0.0058	0.0015	4e-04	0.0409	0.0334	0.0206	0.0725	0.0124	0.0938	5e-04
8	rs1946743	35555270	0.84	0.914942008907111	0.86	0.450156947394433	0.199021014907101	0.830501246002097	0.013	0.0189	0.0146	0.0034	0.1837	0.003	0.0032	0.0517	3e-04	0.1196	0.1376	0.0261	0.0011	0.1195	0.0143	0.0038	0.0058	0.0015	4e-04	0.0409	0.0334	0.0206	0.0725	0.0124	0.0938	5e-04
8	rs78930937	35561861	0.84	0.914942008907111	0.86	0.450156947394433	0.186693822817562	0.781788143841892	0.013	0.0189	0.0146	0.0034	0.1837	0.003	0.0032	0.0518	3e-04	0.1197	0.1377	0.0261	0.0011	0.1195	0.0143	0.0038	0.0058	0.0015	4e-04	0.0409	0.0334	0.0206	0.0725	0.0123	0.0938	5e-04
8	rs16884271	35561981	0.84	0.914942008907111	0.86	0.450156947394433	0.186581439248767	0.782092546979239	0.013	0.0189	0.0146	0.0034	0.1837	0.003	0.0032	0.0518	3e-04	0.1197	0.1377	0.0261	0.0011	0.1195	0.0143	0.0038	0.0058	0.0015	4e-04	0.0409	0.0334	0.0206	0.0725	0.0123	0.0938	5e-04
8	rs13276125	35567714	0.84	0.914942008907111	0.86	0.450156947394433	0.190917274070287	0.789863388378083	0.013	0.0189	0.0146	0.0034	0.1838	0.003	0.0032	0.0518	4e-04	0.1197	0.1378	0.0261	0.0011	0.1195	0.0143	0.0037	0.0058	0.0014	4e-04	0.041	0.0334	0.0206	0.0725	0.0123	0.0938	5e-04
8	rs12675805	35572305	0.84	0.914942008907111	0.86	0.450156947394433	0.19423535215858	0.79994404507764	0.013	0.0189	0.0146	0.0034	0.1838	0.003	0.0031	0.0518	4e-04	0.1197	0.1378	0.0261	0.0011	0.1196	0.0143	0.0037	0.0058	0.0014	4e-04	0.041	0.0334	0.0206	0.0725	0.0123	0.0939	5e-04
8	rs115952584	35580299	0.84	0.914942008907111	0.86	0.450156947394433	0.193814021180484	0.777225153639779	0.013	0.0188	0.0146	0.0034	0.1839	0.0029	0.0031	0.0519	4e-04	0.1197	0.1379	0.0262	0.0011	0.1197	0.0143	0.0037	0.0058	0.0014	4e-04	0.041	0.0334	0.0206	0.0724	0.0123	0.0939	4e-04
8	rs117648002	35587151	0.84	0.914942008907111	0.86	0.450156947394433	0.1961956177304	0.766449062589545	0.013	0.0188	0.0146	0.0033	0.1839	0.0029	0.003	0.0519	4e-04	0.1197	0.138	0.0262	0.0011	0.1197	0.0143	0.0036	0.0057	0.0014	4e-04	0.0411	0.0334	0.0206	0.0723	0.0122	0.094	4e-04
8	rs35179102	35601718	0.84	0.914942008907111	0.86	0.450156947394433	0.197121978784092	0.756007828703247	0.0129	0.0188	0.0146	0.0033	0.1839	0.0029	0.003	0.0519	4e-04	0.1198	0.138	0.0262	0.0011	0.1198	0.0143	0.0036	0.0057	0.0014	4e-04	0.0411	0.0334	0.0206	0.0722	0.0122	0.0941	4e-04
8	rs17357035	35604169	0.84	0.914942008907111	0.86	0.450156947394433	0.199877012251919	0.750723481202716	0.0129	0.0189	0.0146	0.0032	0.1838	0.0029	0.0029	0.0519	4e-04	0.1198	0.1385	0.0262	0.0011	0.1198	0.0142	0.0035	0.0057	0.0014	4e-04	0.0412	0.0333	0.0207	0.072	0.0122	0.0943	4e-04
8	rs17357147	35607946	0.84	0.914942008907111	0.86	0.450156947394433	0.198050824788234	0.737773616337841	0.0129	0.0189	0.0147	0.0032	0.1838	0.0028	0.0028	0.0519	4e-04	0.1198	0.1386	0.0262	0.0011	0.1197	0.0142	0.0035	0.0057	0.0014	4e-04	0.0412	0.0333	0.0207	0.0719	0.0122	0.0944	4e-04
8	rs6468334	35612633	0.84	0.914942008907111	0.86	0.450156947394433	0.199993900905824	0.734018417871888	0.0129	0.0189	0.0147	0.0032	0.1837	0.0029	0.0028	0.0519	4e-04	0.1199	0.1386	0.0262	0.0011	0.1197	0.0143	0.0035	0.0057	0.0014	4e-04	0.0411	0.0334	0.0207	0.0719	0.0122	0.0944	4e-04
8	rs7836205	35641942	0.84	0.914942008907111	0.86	0.450156947394433	0.198787923404913	0.690180056494469	0.0129	0.019	0.015	0.0031	0.1837	0.0028	0.0027	0.0519	4e-04	0.1199	0.1391	0.0264	0.0011	0.1195	0.0142	0.0034	0.0057	0.0014	4e-04	0.0411	0.0333	0.0206	0.0715	0.0121	0.0945	4e-04
8	rs13273386	35645991	0.84	0.914942008907111	0.86	0.450156947394433	0.200578926420733	0.678947061249007	0.0129	0.019	0.015	0.0031	0.1837	0.0028	0.0027	0.0519	4e-04	0.1199	0.1392	0.0264	0.0011	0.1195	0.0142	0.0034	0.0057	0.0014	4e-04	0.0412	0.0333	0.0207	0.0715	0.0121	0.0945	4e-04
8	rs17273031	35656529	0.84	0.914942008907111	0.86	0.450156947394433	0.205056827402732	0.669520298658109	0.0129	0.019	0.015	0.0031	0.1837	0.0028	0.0027	0.0519	4e-04	0.1198	0.1393	0.0264	0.0011	0.1195	0.0142	0.0033	0.0057	0.0014	4e-04	0.0412	0.0333	0.0206	0.0714	0.0121	0.0945	4e-04
8	rs62504081	35657163	0.84	0.914942008907111	0.86	0.450156947394433	0.205254509167841	0.668785100625451	0.0129	0.019	0.015	0.0031	0.1837	0.0028	0.0027	0.0519	4e-04	0.1198	0.1393	0.0264	0.0011	0.1195	0.0142	0.0033	0.0057	0.0014	4e-04	0.0412	0.0333	0.0206	0.0714	0.0121	0.0945	4e-04
8	rs118137755	35664547	0.84	0.914942008907111	0.86	0.450156947394433	0.205610607898574	0.668050087264565	0.0129	0.019	0.015	0.0031	0.1836	0.0028	0.0027	0.0519	4e-04	0.1198	0.1393	0.0264	0.0011	0.1196	0.0142	0.0033	0.0057	0.0014	4e-04	0.0412	0.0333	0.0206	0.0714	0.0121	0.0945	4e-04
8	rs118001754	35681983	0.84	0.914942008907111	0.86	0.450156947394433	0.206561911311117	0.667168315266251	0.0129	0.0191	0.0151	0.0031	0.1836	0.0028	0.0027	0.0519	4e-04	0.1198	0.1394	0.0264	0.0011	0.1196	0.0142	0.0033	0.0057	0.0014	4e-04	0.0412	0.0333	0.0206	0.0714	0.0121	0.0946	4e-04
8	rs34745164	35708761	0.85	0.849213100564478	0.86	0.450156947394433	0.215926463487442	0.654705335324156	0.0129	0.0191	0.0152	0.003	0.1832	0.0027	0.0026	0.0519	4e-04	0.1196	0.1396	0.0264	0.0011	0.1201	0.0143	0.003	0.0056	0.0013	4e-04	0.0412	0.0334	0.0206	0.0713	0.0121	0.0948	4e-04
8	rs112897257	35717611	0.85	0.849213100564478	0.86	0.450156947394433	0.218744510477416	0.65090395867727	0.0129	0.0191	0.0153	0.003	0.1832	0.0027	0.0026	0.0519	4e-04	0.1196	0.1397	0.0264	0.0011	0.1201	0.0143	0.003	0.0056	0.0013	4e-04	0.0412	0.0333	0.0206	0.0712	0.0121	0.0948	4e-04
8	rs118024451	35720239	0.85	0.849213100564478	0.86	0.450156947394433	0.219811695805525	0.651196190795417	0.0129	0.0191	0.0153	0.003	0.1832	0.0027	0.0026	0.0519	4e-04	0.1196	0.1397	0.0264	0.0011	0.1201	0.0143	0.003	0.0056	0.0013	4e-04	0.0412	0.0334	0.0205	0.0713	0.0121	0.0949	4e-04
8	rs76790911	35721290	0.85	0.849213100564478	0.86	0.450156947394433	0.21972950141111	0.650611756862963	0.0129	0.0191	0.0153	0.003	0.1832	0.0027	0.0026	0.0519	4e-04	0.1196	0.1397	0.0264	0.0011	0.1201	0.0143	0.003	0.0056	0.0013	4e-04	0.0412	0.0334	0.0205	0.0712	0.0121	0.0949	4e-04
8	rs60449472	35724055	0.85	0.849213100564478	0.86	0.450156947394433	0.221789521029258	0.650027444196401	0.0129	0.0191	0.0153	0.003	0.1832	0.0027	0.0026	0.0519	4e-04	0.1196	0.1397	0.0264	0.0011	0.1201	0.0142	0.0029	0.0056	0.0013	4e-04	0.0412	0.0334	0.0205	0.0712	0.0121	0.0949	4e-04
8	rs77055673	35732038	0.85	0.849213100564478	0.86	0.450156947394433	0.224566795086017	0.654705335324156	0.0129	0.0191	0.0153	0.003	0.1831	0.0027	0.0026	0.0519	4e-04	0.1196	0.1398	0.0264	0.0011	0.1201	0.0142	0.0029	0.0056	0.0013	4e-04	0.0412	0.0334	0.0205	0.0712	0.012	0.095	4e-04
8	rs17293069	35754100	0.85	0.849213100564478	0.86	0.450156947394433	0.21482932608182	0.662176651461429	0.0128	0.0191	0.0154	0.003	0.183	0.0026	0.0025	0.0519	4e-04	0.1197	0.1402	0.0263	0.0011	0.1203	0.0142	0.0029	0.0055	0.0013	5e-04	0.0413	0.0335	0.0204	0.0709	0.012	0.0953	4e-04
8	rs74945813	35762655	0.85	0.849213100564478	0.86	0.450156947394433	0.213735326450841	0.664524599777333	0.0127	0.0191	0.0154	0.003	0.1829	0.0026	0.0025	0.052	4e-04	0.1197	0.1402	0.0263	0.0011	0.1204	0.0142	0.0029	0.0055	0.0013	5e-04	0.0414	0.0335	0.0203	0.0708	0.012	0.0954	4e-04
8	rs117889590	35784889	0.85	0.849213100564478	0.86	0.450156947394433	0.210271655797559	0.673051813858281	0.0126	0.0191	0.0154	0.0029	0.1827	0.0026	0.0025	0.052	4e-04	0.1198	0.1404	0.0263	0.0011	0.1206	0.0143	0.0028	0.0054	0.0013	5e-04	0.0414	0.0335	0.0202	0.0707	0.012	0.0954	4e-04
8	rs117264845	35787270	0.85	0.849213100564478	0.86	0.450156947394433	0.210873491198144	0.674229926519649	0.0126	0.0191	0.0154	0.0029	0.1827	0.0026	0.0025	0.052	4e-04	0.1198	0.1404	0.0263	0.0011	0.1206	0.0143	0.0028	0.0054	0.0013	5e-04	0.0414	0.0335	0.0202	0.0707	0.012	0.0955	4e-04
8	rs17359272	35798548	0.85	0.849213100564478	0.86	0.450156947394433	0.211034144307647	0.683819416931836	0.0126	0.0191	0.0154	0.0029	0.1827	0.0026	0.0025	0.0521	4e-04	0.1199	0.1404	0.0263	0.0011	0.1206	0.0142	0.0028	0.0054	0.0013	5e-04	0.0415	0.0335	0.0201	0.0707	0.012	0.0955	5e-04
8	rs117725178	35801166	0.85	0.849213100564478	0.86	0.450156947394433	0.211114496703811	0.683967187320517	0.0126	0.0191	0.0154	0.0029	0.1826	0.0026	0.0024	0.0521	4e-04	0.1199	0.1404	0.0263	0.0011	0.1207	0.0142	0.0028	0.0054	0.0013	5e-04	0.0415	0.0335	0.0201	0.0707	0.012	0.0955	5e-04
8	rs928751	35804854	0.85	0.849213100564478	0.86	0.450156947394433	0.20847196491404	0.687663793789816	0.0126	0.0191	0.0154	0.0029	0.1826	0.0025	0.0024	0.0521	4e-04	0.1199	0.1405	0.0263	0.0011	0.1207	0.0142	0.0028	0.0054	0.0013	5e-04	0.0415	0.0335	0.02	0.0706	0.012	0.0956	5e-04
8	rs34034996	35811277	0.85	0.849213100564478	0.86	0.450156947394433	0.209230770323809	0.692994802253827	0.0125	0.0191	0.0154	0.0029	0.1825	0.0025	0.0024	0.0521	4e-04	0.12	0.1406	0.0263	0.0011	0.1207	0.0142	0.0028	0.0054	0.0013	5e-04	0.0416	0.0335	0.02	0.0706	0.012	0.0957	5e-04
8	rs117372537	35837165	0.85	0.849213100564478	0.86	0.450156947394433	0.211436078559539	0.706511532840208	0.0125	0.0191	0.0154	0.0028	0.1825	0.0025	0.0024	0.0521	4e-04	0.12	0.1407	0.0262	0.0011	0.1208	0.0141	0.0028	0.0053	0.0013	5e-04	0.0416	0.0335	0.0199	0.0705	0.0119	0.0959	5e-04
8	rs78344072	35879617	0.85	0.849213100564478	0.86	0.450156947394433	0.214221161091925	0.732967718605253	0.0124	0.0191	0.0154	0.0028	0.1825	0.0025	0.0024	0.0522	4e-04	0.1199	0.1408	0.0262	0.0011	0.121	0.0141	0.0027	0.0053	0.0013	5e-04	0.0418	0.0335	0.0197	0.0704	0.0119	0.0962	5e-04
8	rs2979587	35905284	0.85	0.849213100564478	0.86	0.450156947394433	0.218826498435274	0.75510136747214	0.0122	0.0191	0.0154	0.0027	0.1824	0.0025	0.0024	0.0523	4e-04	0.12	0.1408	0.0262	0.0011	0.1211	0.014	0.0027	0.0053	0.0013	5e-04	0.0419	0.0334	0.0196	0.0703	0.0119	0.0965	5e-04
8	rs17360313	35918388	0.85	0.849213100564478	0.86	0.450156947394433	0.23497191288554	0.789100814917552	0.012	0.019	0.0154	0.0026	0.1822	0.0024	0.0023	0.0524	4e-04	0.12	0.1409	0.0261	0.0011	0.1215	0.0139	0.0026	0.0052	0.0013	5e-04	0.0426	0.0334	0.0196	0.0698	0.0118	0.0971	5e-04
8	rs117033092	35918504	0.85	0.849213100564478	0.87	0.405435896572436	0.235014570771275	0.789405825413706	0.012	0.019	0.0154	0.0026	0.1822	0.0024	0.0023	0.0524	4e-04	0.12	0.1409	0.0261	0.0011	0.1216	0.0139	0.0026	0.0052	0.0013	5e-04	0.0426	0.0334	0.0196	0.0698	0.0118	0.0971	5e-04
8	rs2843936	35928309	0.85	0.849213100564478	0.87	0.405435896572436	0.234417750412571	0.796275201853279	0.0119	0.019	0.0154	0.0026	0.1821	0.0024	0.0023	0.0524	4e-04	0.12	0.141	0.0261	0.0011	0.1216	0.0139	0.0025	0.0052	0.0013	6e-04	0.0427	0.0334	0.0196	0.0697	0.0118	0.0973	5e-04
8	rs79954033	35930473	0.85	0.849213100564478	0.87	0.405435896572436	0.234716055578521	0.802085857641288	0.0119	0.019	0.0154	0.0026	0.1821	0.0024	0.0023	0.0524	4e-04	0.12	0.141	0.0261	0.0011	0.1216	0.0139	0.0025	0.0051	0.0013	6e-04	0.0428	0.0333	0.0196	0.0697	0.0118	0.0973	5e-04
8	rs2051169	35934191	0.85	0.849213100564478	0.87	0.405435896572436	0.235954128521652	0.815729939140369	0.0119	0.0189	0.0154	0.0025	0.182	0.0024	0.0023	0.0525	4e-04	0.1201	0.1411	0.0261	0.0011	0.1216	0.0139	0.0025	0.0051	0.0013	6e-04	0.0428	0.0333	0.0196	0.0696	0.0118	0.0973	5e-04
8	rs75282626	35935271	0.85	0.849213100564478	0.87	0.405435896572436	0.236424685144896	0.818495311399755	0.0119	0.0188	0.0154	0.0025	0.182	0.0024	0.0023	0.0525	4e-04	0.1201	0.1411	0.0261	0.0011	0.1217	0.0139	0.0025	0.0051	0.0013	6e-04	0.0428	0.0333	0.0196	0.0696	0.0118	0.0973	5e-04
8	rs79706479	35957520	0.85	0.849213100564478	0.87	0.405435896572436	0.2399919579873	0.827111246570637	0.0118	0.0188	0.0155	0.0025	0.1821	0.0023	0.0022	0.0525	4e-04	0.1202	0.1411	0.0261	0.0011	0.1217	0.0139	0.0025	0.0051	0.0013	6e-04	0.0429	0.0332	0.0196	0.0695	0.0118	0.0974	5e-04
8	rs11998466	35971841	0.85	0.849213100564478	0.87	0.405435896572436	0.241375169736364	0.826803208869927	0.0118	0.0188	0.0155	0.0025	0.182	0.0023	0.0022	0.0525	4e-04	0.1202	0.1411	0.0261	0.0011	0.1217	0.0139	0.0025	0.0051	0.0013	6e-04	0.0429	0.0332	0.0196	0.0695	0.0118	0.0974	5e-04
8	rs34317500	35985923	0.85	0.849213100564478	0.87	0.405435896572436	0.184676862679438	0.813273487900691	0.0118	0.0188	0.0156	0.0025	0.1822	0.0023	0.0022	0.0525	5e-04	0.1202	0.1414	0.0261	0.0011	0.1218	0.0138	0.0024	0.0048	0.0013	6e-04	0.043	0.0328	0.0196	0.0694	0.0118	0.0976	5e-04
8	rs2843910	35992711	0.85	0.849213100564478	0.87	0.405435896572436	0.166003427534864	0.810051771170321	0.0118	0.0188	0.0157	0.0025	0.1822	0.0023	0.0022	0.0525	5e-04	0.1203	0.1415	0.0261	0.0011	0.1219	0.0138	0.0024	0.0047	0.0013	6e-04	0.0431	0.0327	0.0196	0.0694	0.0118	0.0976	5e-04
8	rs41351247	35996161	0.85	0.849213100564478	0.88	0.363814363818289	0.162697550979762	0.813887454190751	0.0117	0.0188	0.0157	0.0025	0.1822	0.0024	0.0022	0.0525	5e-04	0.1201	0.1416	0.026	0.0011	0.1219	0.0138	0.0023	0.0047	0.0013	6e-04	0.0431	0.0327	0.0196	0.0694	0.0118	0.0976	5e-04
8	rs6415407	35999591	0.85	0.849213100564478	0.88	0.363814363818289	0.15485489167602	0.820186230289756	0.0117	0.0188	0.0156	0.0025	0.1824	0.0025	0.0022	0.0526	5e-04	0.1199	0.1418	0.0259	0.0011	0.1219	0.0138	0.0023	0.0047	0.0014	6e-04	0.0432	0.0327	0.0197	0.0692	0.0118	0.0976	5e-04
8	rs76375218	36013322	0.86	0.78654304280128	0.88	0.363814363818289	0.156811125725491	0.881068117483129	0.0112	0.0186	0.0156	0.0023	0.1829	0.0024	0.002	0.0521	6e-04	0.1208	0.1426	0.0257	0.0011	0.1229	0.0136	0.0022	0.0045	0.0015	6e-04	0.0435	0.0321	0.0193	0.0696	0.0116	0.0967	6e-04
8	rs17361403	36014123	0.86	0.78654304280128	0.88	0.363814363818289	0.156912704117	0.879975902467497	0.0112	0.0186	0.0156	0.0023	0.1829	0.0024	0.002	0.0521	6e-04	0.1208	0.1426	0.0257	0.0011	0.1229	0.0136	0.0022	0.0045	0.0015	6e-04	0.0436	0.0321	0.0193	0.0696	0.0116	0.0966	6e-04
8	rs2843894	36025847	0.86	0.78654304280128	0.88	0.363814363818289	0.157862637721888	0.888252385769963	0.0112	0.0186	0.0156	0.0023	0.183	0.0024	0.002	0.0521	6e-04	0.1208	0.1426	0.0257	0.0011	0.1229	0.0136	0.0022	0.0045	0.0015	6e-04	0.0436	0.0321	0.0193	0.0696	0.0116	0.0966	6e-04
8	rs2702469	36034017	0.86	0.78654304280128	0.88	0.363814363818289	0.151482895014926	0.875142279501605	0.0111	0.0187	0.0156	0.0023	0.183	0.0024	0.002	0.052	6e-04	0.1209	0.1427	0.0257	0.0011	0.1229	0.0136	0.0021	0.0045	0.0015	6e-04	0.0437	0.032	0.0195	0.0696	0.0116	0.0965	6e-04
8	rs118026830	36041195	0.86	0.78654304280128	0.88	0.363814363818289	0.150588901346819	0.877012713973667	0.0111	0.0187	0.0156	0.0023	0.183	0.0024	0.002	0.052	6e-04	0.1209	0.1427	0.0257	0.0011	0.123	0.0136	0.0021	0.0045	0.0015	6e-04	0.0437	0.032	0.0195	0.0696	0.0116	0.0965	6e-04
8	rs117805175	36042123	0.86	0.78654304280128	0.88	0.363814363818289	0.150489762160513	0.877012713973667	0.0111	0.0187	0.0156	0.0023	0.183	0.0024	0.002	0.052	6e-04	0.1209	0.1427	0.0257	0.0011	0.123	0.0136	0.0021	0.0045	0.0015	6e-04	0.0437	0.0319	0.0195	0.0696	0.0116	0.0965	6e-04
8	rs79478274	36043679	0.86	0.78654304280128	0.88	0.363814363818289	0.151681985898002	0.877012713973667	0.0111	0.0187	0.0156	0.0023	0.183	0.0024	0.0019	0.052	6e-04	0.1209	0.1427	0.0257	0.0011	0.123	0.0136	0.0021	0.0045	0.0015	6e-04	0.0437	0.0319	0.0195	0.0696	0.0116	0.0965	6e-04
8	rs76883144	36048060	0.86	0.78654304280128	0.88	0.363814363818289	0.150985844960778	0.875765666930169	0.0111	0.0187	0.0156	0.0023	0.183	0.0024	0.0019	0.052	6e-04	0.121	0.1428	0.0257	0.0011	0.1229	0.0136	0.0021	0.0045	0.0015	6e-04	0.0437	0.0319	0.0195	0.0696	0.0116	0.0964	6e-04
8	rs673722	36062233	0.86	0.78654304280128	0.88	0.363814363818289	0.148449545051866	0.875765666930169	0.0111	0.0187	0.0156	0.0023	0.1829	0.0024	0.0019	0.052	6e-04	0.121	0.1428	0.0257	0.0011	0.1229	0.0136	0.0021	0.0045	0.0015	6e-04	0.0437	0.0319	0.0196	0.0696	0.0116	0.0964	6e-04
8	rs79872219	36094968	0.86	0.78654304280128	0.88	0.363814363818289	0.139031088232852	0.85989781933579	0.011	0.0188	0.0156	0.0023	0.1831	0.0024	0.0019	0.0517	6e-04	0.1214	0.1428	0.0256	0.0011	0.1231	0.0137	0.0021	0.0044	0.0015	6e-04	0.0439	0.0316	0.0198	0.0694	0.0117	0.0961	6e-04
8	rs117247732	36104180	0.86	0.78654304280128	0.88	0.363814363818289	0.13717903308594	0.851676426757715	0.011	0.0188	0.0156	0.0023	0.183	0.0024	0.0019	0.0517	6e-04	0.1215	0.1428	0.0256	0.0011	0.1232	0.0137	0.0021	0.0044	0.0015	6e-04	0.0439	0.0316	0.0198	0.0694	0.0117	0.0961	6e-04
8	rs117680573	36123663	0.86	0.78654304280128	0.88	0.363814363818289	0.136523420377371	0.85338141084617	0.011	0.0188	0.0156	0.0022	0.1831	0.0024	0.0019	0.0516	6e-04	0.1215	0.1428	0.0256	0.0011	0.1232	0.0137	0.0021	0.0044	0.0015	6e-04	0.0439	0.0315	0.0199	0.0693	0.0117	0.096	6e-04
8	rs642174	36124334	0.86	0.78654304280128	0.88	0.363814363818289	0.136585778434989	0.853691483700451	0.011	0.0188	0.0156	0.0022	0.1831	0.0024	0.0019	0.0517	6e-04	0.1215	0.1428	0.0256	0.0011	0.1232	0.0137	0.0021	0.0044	0.0015	6e-04	0.0439	0.0315	0.0199	0.0693	0.0117	0.096	6e-04
8	rs6468357	36125398	0.86	0.78654304280128	0.89	0.325204496311925	0.136616963877547	0.854156636639287	0.011	0.0188	0.0156	0.0022	0.1831	0.0024	0.0019	0.0517	6e-04	0.1215	0.1428	0.0256	0.0011	0.1232	0.0137	0.0021	0.0044	0.0015	6e-04	0.0439	0.0315	0.0199	0.0693	0.0117	0.096	6e-04
8	rs11775614	36149724	0.87	0.726891327677376	0.89	0.325204496311925	0.169560778049745	0.871715273772542	0.0108	0.0188	0.0159	0.0023	0.1828	0.0024	0.0019	0.0515	6e-04	0.1217	0.1431	0.0254	0.0011	0.1234	0.0137	0.002	0.0046	0.0015	6e-04	0.0442	0.0313	0.0198	0.0692	0.0117	0.096	6e-04
8	rs117508073	36174247	0.87	0.726891327677376	0.9	0.289513196358555	0.177098136109202	0.874830619839525	0.0107	0.0188	0.0159	0.0023	0.1828	0.0024	0.0019	0.0515	6e-04	0.1218	0.1432	0.0254	0.0011	0.1234	0.0137	0.002	0.0046	0.0015	6e-04	0.0442	0.0312	0.0197	0.0692	0.0118	0.096	6e-04
8	rs72639903	36184305	0.87	0.726891327677376	0.91	0.256642068151906	0.184341926456687	0.879195918189037	0.0107	0.0188	0.0159	0.0023	0.1827	0.0023	0.0018	0.0515	6e-04	0.1219	0.1433	0.0253	0.0011	0.1235	0.0137	0.002	0.0046	0.0015	6e-04	0.0442	0.0311	0.0197	0.0692	0.0118	0.0959	6e-04
8	rs150488832	36201248	0.87	0.726891327677376	0.91	0.256642068151906	0.189251603846616	0.880443960772616	0.0107	0.0188	0.016	0.0023	0.1827	0.0023	0.0018	0.0516	6e-04	0.1219	0.1433	0.0253	0.001	0.1235	0.0137	0.002	0.0047	0.0015	6e-04	0.0442	0.0311	0.0197	0.0691	0.0118	0.0959	6e-04
8	rs116932033	36205383	0.87	0.726891327677376	0.91	0.256642068151906	0.19080344020638	0.88419025260488	0.0107	0.0188	0.016	0.0023	0.1827	0.0023	0.0018	0.0516	6e-04	0.1219	0.1433	0.0253	0.001	0.1235	0.0137	0.002	0.0047	0.0015	6e-04	0.0442	0.0311	0.0197	0.0691	0.0118	0.0959	6e-04
8	rs10954999	36215898	0.87	0.726891327677376	0.91	0.256642068151906	0.197779654690141	0.885439736167394	0.0106	0.0188	0.016	0.0023	0.1827	0.0023	0.0018	0.0515	6e-04	0.1219	0.1434	0.0253	0.001	0.1236	0.0137	0.002	0.0047	0.0015	6e-04	0.0442	0.031	0.0197	0.0692	0.0118	0.0958	6e-04
8	rs111750371	36232829	0.87	0.726891327677376	0.91	0.256642068151906	0.199215376444501	0.887002095320393	0.0106	0.0188	0.0161	0.0023	0.1826	0.0023	0.0018	0.0515	6e-04	0.122	0.1434	0.0253	0.001	0.1237	0.0137	0.002	0.0047	0.0015	6e-04	0.0442	0.031	0.0196	0.0692	0.0118	0.0958	6e-04
8	rs78325192	36233125	0.87	0.726891327677376	0.91	0.256642068151906	0.200188801588714	0.889503033993662	0.0106	0.0188	0.0161	0.0023	0.1827	0.0023	0.0018	0.0515	6e-04	0.122	0.1434	0.0253	0.001	0.1237	0.0137	0.002	0.0047	0.0015	6e-04	0.0443	0.031	0.0196	0.0692	0.0118	0.0958	6e-04
8	rs72612123	36242982	0.87	0.726891327677376	0.92	0.226487429171296	0.201712727223594	0.89858088580135	0.0106	0.0188	0.016	0.0023	0.1827	0.0023	0.0018	0.0516	6e-04	0.122	0.1434	0.0253	0.001	0.1237	0.0137	0.002	0.0047	0.0016	6e-04	0.0443	0.031	0.0196	0.0692	0.0118	0.0958	6e-04
8	rs13261208	36256428	0.87	0.726891327677376	0.92	0.226487429171296	0.202968026466833	0.898424213119175	0.0106	0.0188	0.0161	0.0023	0.1827	0.0023	0.0018	0.0516	6e-04	0.122	0.1433	0.0252	0.001	0.1238	0.0137	0.002	0.0047	0.0016	6e-04	0.0443	0.031	0.0196	0.0692	0.0118	0.0957	6e-04
8	rs112387284	36300882	0.87	0.726891327677376	0.92	0.226487429171296	0.178701508683185	0.907049387988657	0.0105	0.0187	0.0161	0.0023	0.1827	0.0024	0.0018	0.0515	6e-04	0.1222	0.1434	0.0252	0.001	0.1239	0.0137	0.002	0.0047	0.0016	6e-04	0.045	0.03	0.0195	0.069	0.0118	0.0958	6e-04
8	rs78738037	36305166	0.87	0.726891327677376	0.92	0.226487429171296	0.178993928795383	0.907834317882489	0.0105	0.0187	0.0161	0.0023	0.1826	0.0024	0.0018	0.0515	6e-04	0.1222	0.1434	0.0252	0.001	0.1239	0.0137	0.002	0.0047	0.0016	6e-04	0.045	0.03	0.0195	0.069	0.0118	0.0959	6e-04
8	rs113834118	36318814	0.87	0.726891327677376	0.92	0.226487429171296	0.17826339649829	0.905479938639208	0.0105	0.0187	0.0161	0.0023	0.1826	0.0024	0.0018	0.0515	6e-04	0.1222	0.1435	0.0252	0.001	0.124	0.0137	0.002	0.0047	0.0016	6e-04	0.0452	0.0299	0.0195	0.0691	0.0117	0.0958	6e-04
8	rs117790069	36331724	0.87	0.726891327677376	0.93	0.198940398764014	0.178008118103187	0.904381650136621	0.0105	0.0187	0.0161	0.0023	0.1826	0.0024	0.0018	0.0514	6e-04	0.1222	0.1435	0.0252	0.0011	0.1241	0.0137	0.002	0.0047	0.0016	6e-04	0.0452	0.0298	0.0195	0.0691	0.0117	0.0958	6e-04
8	rs113462948	36353723	0.88	0.670214810425093	0.94	0.173887076546345	0.177316285755941	0.904224773721462	0.0105	0.0187	0.0161	0.0023	0.1826	0.0024	0.0018	0.0514	6e-04	0.1222	0.1435	0.0252	0.0011	0.1241	0.0137	0.002	0.0047	0.0016	6e-04	0.0454	0.0297	0.0195	0.0691	0.0117	0.0957	6e-04
8	rs79135690	36358851	0.88	0.670214810425093	0.94	0.173887076546345	0.176952789337094	0.905793784695058	0.0105	0.0187	0.0161	0.0023	0.1826	0.0024	0.0018	0.0513	6e-04	0.1221	0.1435	0.0252	0.0011	0.1242	0.0137	0.002	0.0047	0.0016	6e-04	0.0456	0.0296	0.0195	0.0691	0.0117	0.0956	6e-04
8	rs17374352	36359224	0.88	0.670214810425093	0.94	0.173887076546345	0.176880141848593	0.905009210662966	0.0105	0.0187	0.0161	0.0023	0.1826	0.0024	0.0018	0.0513	6e-04	0.1221	0.1435	0.0252	0.0011	0.1242	0.0137	0.002	0.0047	0.0016	6e-04	0.0456	0.0296	0.0195	0.0691	0.0117	0.0956	6e-04
8	rs2843859	36380395	0.88	0.670214810425093	0.94	0.173887076546345	0.175177895891896	0.922301291432257	0.0104	0.0186	0.0162	0.0022	0.1825	0.0024	0.0018	0.0512	6e-04	0.1221	0.1436	0.0251	0.0011	0.1244	0.0138	0.002	0.0046	0.0016	6e-04	0.046	0.0294	0.0195	0.0692	0.0117	0.0955	6e-04
8	rs11776002	36386099	0.88	0.670214810425093	0.94	0.173887076546345	0.175286265032534	0.924349224843216	0.0104	0.0186	0.0162	0.0022	0.1825	0.0024	0.0018	0.0512	6e-04	0.1221	0.1436	0.0251	0.0011	0.1244	0.0138	0.002	0.0046	0.0016	6e-04	0.046	0.0294	0.0195	0.0692	0.0117	0.0955	6e-04
8	rs11782832	36391230	0.88	0.670214810425093	0.94	0.173887076546345	0.175901090538548	0.92892095573476	0.0104	0.0186	0.0162	0.0022	0.1825	0.0025	0.0018	0.0512	6e-04	0.1221	0.1436	0.0251	0.0011	0.1244	0.0138	0.002	0.0046	0.0016	6e-04	0.046	0.0294	0.0195	0.0692	0.0117	0.0955	6e-04
8	rs9642714	36411205	0.88	0.670214810425093	0.94	0.173887076546345	0.17677120298763	0.933812941510914	0.0105	0.0185	0.0162	0.0022	0.1824	0.0025	0.0018	0.0513	6e-04	0.1219	0.1439	0.025	0.0011	0.1245	0.0138	0.0021	0.0046	0.0016	6e-04	0.046	0.0293	0.0194	0.0692	0.0117	0.0955	6e-04
8	rs187941647	36416369	0.88	0.670214810425093	0.94	0.173887076546345	0.17546696658496	0.936023899148758	0.0105	0.0185	0.0162	0.0022	0.1823	0.0025	0.0018	0.0513	6e-04	0.1219	0.144	0.0249	0.0011	0.1245	0.0138	0.0021	0.0046	0.0016	6e-04	0.046	0.0293	0.0194	0.0693	0.0117	0.0955	6e-04
8	rs79816080	36420485	0.88	0.670214810425093	0.94	0.173887076546345	0.173844536822722	0.938710028425675	0.0104	0.0185	0.0162	0.0022	0.1823	0.0025	0.0018	0.0513	6e-04	0.1219	0.144	0.0249	0.0011	0.1245	0.0138	0.0021	0.0046	0.0016	6e-04	0.0461	0.0293	0.0194	0.0692	0.0117	0.0956	6e-04
8	rs35649820	36442446	0.88	0.670214810425093	0.94	0.173887076546345	0.168005632516616	0.937919831821536	0.0105	0.0184	0.0162	0.0022	0.1821	0.0025	0.0018	0.0514	7e-04	0.1218	0.1442	0.0249	0.0011	0.1245	0.0138	0.0021	0.0046	0.0016	6e-04	0.0461	0.0293	0.0193	0.0692	0.0117	0.0957	6e-04
8	rs78297500	36445852	0.88	0.670214810425093	0.94	0.173887076546345	0.166178498918604	0.930814020737291	0.0105	0.0184	0.0162	0.0022	0.1821	0.0025	0.0018	0.0514	7e-04	0.1218	0.1442	0.0249	0.0011	0.1245	0.0138	0.0021	0.0046	0.0016	6e-04	0.0461	0.0293	0.0193	0.0691	0.0117	0.0957	6e-04
8	rs62502864	36455790	0.88	0.670214810425093	0.94	0.173887076546345	0.16062967189133	0.927974711344602	0.0105	0.0184	0.0162	0.0022	0.1821	0.0025	0.0018	0.0514	7e-04	0.1218	0.1443	0.0249	0.0011	0.1245	0.0138	0.0021	0.0046	0.0016	6e-04	0.046	0.0292	0.0193	0.0691	0.0117	0.0958	6e-04
8	rs35083229	36479105	0.88	0.670214810425093	0.94	0.173887076546345	0.133827391321512	0.85989781933579	0.0106	0.0183	0.0164	0.0022	0.1817	0.0027	0.0019	0.0512	7e-04	0.1216	0.1443	0.0251	0.0013	0.1243	0.0141	0.0022	0.0046	0.0017	7e-04	0.0455	0.0289	0.0191	0.0694	0.0119	0.096	7e-04
8	rs79496470	36485918	0.88	0.670214810425093	0.94	0.173887076546345	0.131468213007479	0.849972148742708	0.0106	0.0184	0.0164	0.0022	0.1817	0.0027	0.0019	0.0512	7e-04	0.1216	0.1443	0.0251	0.0013	0.1243	0.0141	0.0022	0.0046	0.0017	7e-04	0.0455	0.0288	0.0191	0.0694	0.0119	0.096	7e-04
8	rs72639958	36496987	0.88	0.670214810425093	0.94	0.173887076546345	0.128412036248722	0.837907647954728	0.0106	0.0184	0.0164	0.0022	0.1816	0.0026	0.0019	0.0512	7e-04	0.1214	0.1442	0.0251	0.0013	0.1243	0.0141	0.0022	0.0046	0.0017	7e-04	0.0455	0.0288	0.019	0.0693	0.0119	0.0961	7e-04
8	rs17395608	36513197	0.88	0.670214810425093	0.94	0.173887076546345	0.126468162135459	0.823416383437796	0.0107	0.0185	0.0165	0.0022	0.1815	0.0026	0.0019	0.0512	7e-04	0.1213	0.1441	0.0251	0.0013	0.1243	0.0142	0.0022	0.0046	0.0017	7e-04	0.0455	0.0288	0.019	0.0693	0.012	0.0962	7e-04
8	rs1001323	36531654	0.89	0.616467558766813	0.94	0.173887076546345	0.127901902342141	0.869535887360775	0.0104	0.0185	0.0165	0.0022	0.1809	0.0028	0.0019	0.0512	6e-04	0.1216	0.1458	0.0246	0.0012	0.1248	0.0145	0.0025	0.0048	0.0018	6e-04	0.0459	0.028	0.0194	0.0688	0.012	0.0947	6e-04
8	rs78899514	36533283	0.89	0.616467558766813	0.94	0.173887076546345	0.127812006398474	0.875609811562558	0.0104	0.0185	0.0163	0.0022	0.1809	0.0028	0.0019	0.0512	6e-04	0.1216	0.1458	0.0246	0.0012	0.1248	0.0145	0.0025	0.0048	0.0018	6e-04	0.046	0.028	0.0194	0.0688	0.012	0.0947	6e-04
8	rs78394435	36536695	0.89	0.616467558766813	0.94	0.173887076546345	0.127782049595289	0.875609811562558	0.0104	0.0185	0.0163	0.0022	0.1809	0.0028	0.0019	0.0512	6e-04	0.1216	0.1458	0.0246	0.0012	0.1248	0.0145	0.0025	0.0048	0.0018	6e-04	0.046	0.028	0.0194	0.0688	0.012	0.0947	6e-04
8	rs10092193	36549018	0.89	0.616467558766813	0.94	0.173887076546345	0.145841404542721	0.813120011606965	0.0105	0.0185	0.0164	0.0022	0.1807	0.003	0.0019	0.0508	6e-04	0.1216	0.1475	0.0245	0.0012	0.1244	0.0148	0.0028	0.0051	0.0019	6e-04	0.0465	0.0273	0.0197	0.0679	0.0119	0.0938	6e-04
8	rs57617865	36556180	0.89	0.616467558766813	0.94	0.173887076546345	0.145776553071817	0.817266013719194	0.0105	0.0184	0.0164	0.0023	0.1806	0.003	0.0019	0.0508	6e-04	0.1217	0.1475	0.0245	0.0012	0.1243	0.0149	0.0028	0.0051	0.0019	7e-04	0.0466	0.0272	0.0198	0.068	0.0119	0.0938	6e-04
8	rs76750505	36556553	0.89	0.616467558766813	0.94	0.173887076546345	0.145776553071817	0.817266013719194	0.0105	0.0184	0.0164	0.0023	0.1806	0.003	0.0019	0.0508	6e-04	0.1217	0.1475	0.0245	0.0012	0.1243	0.0149	0.0028	0.0051	0.0019	7e-04	0.0466	0.0272	0.0198	0.068	0.0119	0.0938	6e-04
8	rs73584920	36560990	0.89	0.616467558766813	0.94	0.173887076546345	0.144870434889494	0.81189242145163	0.0105	0.0184	0.0164	0.0023	0.1806	0.003	0.0019	0.0507	6e-04	0.1216	0.1475	0.0245	0.0012	0.1242	0.0149	0.0028	0.0051	0.0019	7e-04	0.0466	0.0272	0.0198	0.068	0.0119	0.0938	6e-04
8	rs10086420	36602202	0.89	0.616467558766813	0.94	0.173887076546345	0.146036061964239	0.800861815796697	0.0105	0.0184	0.0164	0.0023	0.1805	0.003	0.0019	0.0507	6e-04	0.1216	0.1475	0.0245	0.0012	0.1242	0.015	0.0028	0.0051	0.0019	7e-04	0.0467	0.0272	0.0199	0.0681	0.0119	0.0938	6e-04
8	rs4739325	36603585	0.89	0.616467558766813	0.94	0.173887076546345	0.147272481048784	0.806373123774639	0.0105	0.0184	0.0164	0.0023	0.1805	0.003	0.0019	0.0507	6e-04	0.1216	0.1475	0.0245	0.0012	0.1241	0.015	0.0028	0.0051	0.0019	7e-04	0.0467	0.0272	0.0199	0.0681	0.0119	0.0938	6e-04
8	rs76701907	36606815	0.89	0.616467558766813	0.94	0.173887076546345	0.146946506544352	0.805147696282548	0.0105	0.0184	0.0164	0.0023	0.1805	0.003	0.0019	0.0507	6e-04	0.1217	0.1474	0.0245	0.0012	0.1241	0.015	0.0028	0.0051	0.0019	7e-04	0.0467	0.0272	0.0199	0.0681	0.0119	0.0938	6e-04
8	rs12114230	36610231	0.89	0.616467558766813	0.94	0.173887076546345	0.147076844820644	0.803004149359432	0.0105	0.0184	0.0164	0.0023	0.1806	0.003	0.0019	0.0507	6e-04	0.1217	0.1474	0.0245	0.0012	0.1241	0.015	0.0028	0.0051	0.0019	7e-04	0.0467	0.0272	0.0199	0.068	0.0119	0.0938	6e-04
8	rs116937763	36615013	0.89	0.616467558766813	0.94	0.173887076546345	0.153949169399969	0.778289337871084	0.0106	0.0184	0.0164	0.0022	0.1807	0.0029	0.0018	0.0506	6e-04	0.1214	0.1473	0.0245	0.0012	0.124	0.015	0.0026	0.005	0.0019	7e-04	0.0469	0.0272	0.02	0.0681	0.0119	0.0942	6e-04
8	rs62502883	36615223	0.89	0.616467558766813	0.94	0.173887076546345	0.15485489167602	0.777377160786932	0.0106	0.0184	0.0164	0.0022	0.1807	0.0029	0.0018	0.0506	6e-04	0.1214	0.1473	0.0245	0.0012	0.124	0.015	0.0026	0.005	0.0019	7e-04	0.047	0.0272	0.02	0.068	0.0119	0.0942	6e-04
8	rs4739326	36618088	0.89	0.616467558766813	0.94	0.173887076546345	0.157353324909769	0.782853666006665	0.0106	0.0183	0.0165	0.0022	0.1807	0.0028	0.0018	0.0506	6e-04	0.1214	0.1473	0.0245	0.0012	0.124	0.015	0.0026	0.005	0.0019	7e-04	0.047	0.0272	0.02	0.068	0.0119	0.0942	6e-04
8	rs1892619	36633318	0.9	0.565600701999265	0.94	0.173887076546345	0.152713088216789	0.760241103812099	0.0107	0.018	0.0165	0.0021	0.1811	0.0028	0.0017	0.0502	6e-04	0.1197	0.147	0.0244	0.0013	0.1253	0.0155	0.0027	0.0049	0.0019	7e-04	0.048	0.0267	0.0204	0.0686	0.012	0.0935	6e-04
8	rs79666434	36633428	0.9	0.565600701999265	0.94	0.173887076546345	0.152613123500091	0.758879848247033	0.0107	0.018	0.0165	0.0021	0.181	0.0028	0.0017	0.0502	6e-04	0.1197	0.147	0.0244	0.0013	0.1253	0.0155	0.0027	0.0049	0.0019	7e-04	0.048	0.0267	0.0204	0.0686	0.012	0.0935	6e-04
8	rs77899585	36637554	0.9	0.565600701999265	0.95	0.15120882267165	0.150357636754725	0.748461238146164	0.0107	0.0179	0.0166	0.0021	0.1811	0.0028	0.0017	0.0501	6e-04	0.1196	0.1471	0.0244	0.0013	0.1252	0.0155	0.0027	0.0049	0.0019	7e-04	0.0481	0.0267	0.0204	0.0686	0.012	0.0934	6e-04
8	rs3885786	36657002	0.9	0.565600701999265	0.95	0.15120882267165	0.155224788984115	0.662616746572718	0.011	0.0167	0.017	0.0021	0.1814	0.0031	0.0019	0.0482	6e-04	0.1173	0.148	0.0252	0.0014	0.1241	0.0166	0.0032	0.0048	0.0018	7e-04	0.0491	0.0276	0.0222	0.0679	0.012	0.0919	7e-04
8	rs116970769	36658539	0.9	0.565600701999265	0.95	0.15120882267165	0.154888497186993	0.663203644363762	0.011	0.0167	0.017	0.0021	0.1814	0.0031	0.0019	0.0482	6e-04	0.1173	0.148	0.0252	0.0014	0.124	0.0166	0.0032	0.0048	0.0018	7e-04	0.0491	0.0276	0.0221	0.0679	0.012	0.092	7e-04
8	rs117228362	36661448	0.9	0.565600701999265	0.94	0.173887076546345	0.155426770635315	0.661003392666568	0.011	0.0167	0.0171	0.0021	0.1815	0.0031	0.0019	0.0482	6e-04	0.1172	0.148	0.0252	0.0014	0.124	0.0167	0.0032	0.0048	0.0018	7e-04	0.0491	0.0277	0.0222	0.0679	0.012	0.0919	7e-04
8	rs35671599	36664830	0.9	0.565600701999265	0.94	0.173887076546345	0.156777274872119	0.656607935514291	0.011	0.0167	0.0171	0.0021	0.1816	0.0031	0.0019	0.0482	6e-04	0.1171	0.1479	0.0253	0.0014	0.124	0.0167	0.0032	0.0048	0.0018	7e-04	0.049	0.0277	0.0221	0.0679	0.012	0.0919	7e-04
8	rs117422478	36666329	0.9	0.565600701999265	0.94	0.173887076546345	0.15667574814294	0.656607935514291	0.011	0.0167	0.0171	0.0021	0.1816	0.0031	0.0019	0.0482	6e-04	0.1171	0.1479	0.0253	0.0014	0.124	0.0167	0.0032	0.0048	0.0018	7e-04	0.049	0.0277	0.0221	0.0679	0.012	0.0919	7e-04
8	rs72631202	36668846	0.9	0.565600701999265	0.94	0.173887076546345	0.156168695665484	0.656754342022053	0.011	0.0167	0.0171	0.0021	0.1816	0.0031	0.0019	0.0482	6e-04	0.117	0.1479	0.0253	0.0014	0.1241	0.0167	0.0032	0.0048	0.0018	7e-04	0.049	0.0277	0.0221	0.0679	0.012	0.0919	7e-04
8	rs77644276	36678840	0.9	0.565600701999265	0.94	0.173887076546345	0.155090220623411	0.652657805502053	0.011	0.0167	0.0171	0.0021	0.1816	0.0031	0.0019	0.0482	6e-04	0.117	0.1478	0.0253	0.0014	0.1241	0.0168	0.0032	0.0048	0.0018	7e-04	0.0489	0.0277	0.0221	0.0679	0.012	0.0919	7e-04
8	rs2226312	36679813	0.9	0.565600701999265	0.94	0.173887076546345	0.154217204548529	0.651342318214483	0.011	0.0167	0.0171	0.0021	0.1816	0.0031	0.0019	0.0481	6e-04	0.117	0.1478	0.0253	0.0014	0.1241	0.0168	0.0032	0.0048	0.0018	7e-04	0.0489	0.0277	0.0221	0.0679	0.012	0.0919	7e-04
8	rs117889054	36693149	0.9	0.565600701999265	0.94	0.173887076546345	0.152679762343665	0.65090395867727	0.011	0.0167	0.0171	0.0021	0.1815	0.0031	0.0019	0.0482	6e-04	0.117	0.1479	0.0253	0.0014	0.124	0.0168	0.0032	0.0048	0.0018	7e-04	0.0489	0.0277	0.0222	0.0679	0.012	0.0919	7e-04
8	rs79926822	36696318	0.9	0.565600701999265	0.94	0.173887076546345	0.152346740155846	0.651926903587229	0.011	0.0167	0.0171	0.0021	0.1815	0.0031	0.0019	0.0482	6e-04	0.117	0.1479	0.0253	0.0014	0.124	0.0168	0.0032	0.0048	0.0018	7e-04	0.0489	0.0277	0.0222	0.0679	0.012	0.092	7e-04
8	rs16885494	36697279	0.9	0.565600701999265	0.94	0.173887076546345	0.152380023021648	0.652219241669423	0.011	0.0167	0.0171	0.0021	0.1815	0.0031	0.0019	0.0482	6e-04	0.1171	0.1479	0.0253	0.0014	0.124	0.0168	0.0032	0.0048	0.0018	7e-04	0.0489	0.0277	0.0222	0.0679	0.012	0.092	7e-04
8	rs6468382	36704042	0.9	0.565600701999265	0.94	0.173887076546345	0.15111829706033	0.641568600571146	0.0112	0.0166	0.0171	0.0021	0.1813	0.0031	0.0019	0.0483	6e-04	0.1171	0.148	0.0254	0.0014	0.1238	0.0167	0.0033	0.0048	0.0018	7e-04	0.0488	0.0277	0.0222	0.0678	0.012	0.0919	7e-04
8	rs2067886	36716863	0.9	0.565600701999265	0.95	0.15120882267165	0.152113880507689	0.63676731875327	0.0113	0.0166	0.0171	0.0021	0.181	0.0031	0.0019	0.0487	6e-04	0.1173	0.1481	0.0252	0.0013	0.1237	0.0166	0.0033	0.0049	0.0018	7e-04	0.0489	0.0276	0.0222	0.0677	0.0121	0.0919	7e-04
8	rs13252968	36718619	0.9	0.565600701999265	0.95	0.15120882267165	0.155730033624531	0.627190072470587	0.0114	0.0166	0.0172	0.0021	0.1809	0.0031	0.0019	0.0487	6e-04	0.1169	0.1483	0.0252	0.0013	0.1237	0.0166	0.0033	0.0049	0.0018	7e-04	0.049	0.0277	0.0222	0.0676	0.0121	0.092	7e-04
8	rs7001313	36718753	0.9	0.565600701999265	0.95	0.15120882267165	0.156371400426296	0.627334928666887	0.0114	0.0166	0.0172	0.0021	0.1809	0.0031	0.0019	0.0487	6e-04	0.1169	0.1483	0.0252	0.0013	0.1237	0.0166	0.0033	0.0049	0.0018	7e-04	0.049	0.0277	0.0222	0.0676	0.0121	0.092	7e-04
8	rs10503995	36724825	0.9	0.565600701999265	0.95	0.15120882267165	0.156912704117	0.629943678921798	0.0114	0.0166	0.0172	0.0021	0.1809	0.0031	0.0019	0.0487	6e-04	0.117	0.1483	0.0252	0.0013	0.1237	0.0166	0.0033	0.0049	0.0018	7e-04	0.049	0.0277	0.0222	0.0677	0.0121	0.092	7e-04
8	rs13275137	36731742	0.9	0.565600701999265	0.95	0.15120882267165	0.15667574814294	0.6295087112637	0.0114	0.0166	0.0172	0.0021	0.1809	0.0031	0.0019	0.0487	6e-04	0.117	0.1483	0.0252	0.0013	0.1237	0.0166	0.0033	0.0049	0.0017	7e-04	0.049	0.0277	0.0222	0.0677	0.0121	0.0919	7e-04
8	rs78605166	36746163	0.9	0.565600701999265	0.95	0.15120882267165	0.159225542299148	0.615482904557837	0.0114	0.0166	0.0172	0.002	0.1806	0.0031	0.0019	0.0487	7e-04	0.117	0.1483	0.0252	0.0014	0.1235	0.0166	0.0034	0.0049	0.0017	7e-04	0.0492	0.0276	0.0222	0.0677	0.0123	0.0919	7e-04
8	rs76102203	36757793	0.9	0.565600701999265	0.95	0.15120882267165	0.159567345213683	0.608138515335024	0.0115	0.0166	0.0172	0.002	0.1805	0.0031	0.0019	0.0488	7e-04	0.117	0.1482	0.0252	0.0014	0.1235	0.0167	0.0034	0.0049	0.0017	7e-04	0.0492	0.0275	0.0222	0.0677	0.0124	0.0919	8e-04
8	rs72634146	36758705	0.9	0.565600701999265	0.95	0.15120882267165	0.157590883655576	0.605982382047486	0.0115	0.0166	0.0172	0.002	0.1805	0.0031	0.0019	0.0488	7e-04	0.117	0.1482	0.0252	0.0014	0.1235	0.0167	0.0034	0.0049	0.0017	7e-04	0.0492	0.0275	0.0222	0.0677	0.0124	0.0919	8e-04
8	rs28608091	36767024	0.9	0.565600701999265	0.95	0.15120882267165	0.159020667306224	0.605407720328788	0.0115	0.0166	0.0172	0.002	0.1805	0.0031	0.0019	0.0488	7e-04	0.117	0.1482	0.0252	0.0014	0.1235	0.0167	0.0034	0.0049	0.0017	7e-04	0.0492	0.0275	0.0222	0.0677	0.0124	0.0919	8e-04
8	rs117978277	36776236	0.9	0.565600701999265	0.95	0.15120882267165	0.160526685139057	0.600528337276369	0.0115	0.0166	0.0172	0.002	0.1804	0.0031	0.0019	0.0488	7e-04	0.1171	0.1482	0.0252	0.0014	0.1235	0.0167	0.0035	0.0049	0.0017	7e-04	0.0492	0.0275	0.0222	0.0676	0.0124	0.0918	8e-04
8	rs118013819	36780926	0.9	0.565600701999265	0.95	0.15120882267165	0.162213658219861	0.596660246116813	0.0115	0.0166	0.0172	0.002	0.1803	0.0031	0.0019	0.0488	7e-04	0.1171	0.1482	0.0252	0.0014	0.1234	0.0167	0.0035	0.0049	0.0017	7e-04	0.0493	0.0275	0.0222	0.0675	0.0124	0.0918	8e-04
8	rs16885556	36782414	0.9	0.565600701999265	0.96	0.130782650589638	0.162282734038884	0.596373958321356	0.0115	0.0166	0.0172	0.002	0.1803	0.0031	0.0019	0.0488	7e-04	0.1171	0.1482	0.0252	0.0014	0.1234	0.0167	0.0035	0.0049	0.0017	7e-04	0.0493	0.0275	0.0222	0.0675	0.0124	0.0918	8e-04
8	rs1005583	36787153	0.9	0.565600701999265	0.96	0.130782650589638	0.16238638009068	0.595229135565897	0.0115	0.0166	0.0173	0.002	0.1803	0.0031	0.0019	0.0488	7e-04	0.1171	0.1483	0.0252	0.0014	0.1234	0.0167	0.0035	0.0049	0.0017	7e-04	0.0493	0.0275	0.0222	0.0675	0.0124	0.0918	8e-04
8	rs17400313	36788391	0.9	0.565600701999265	0.96	0.130782650589638	0.164363025630071	0.586232116660572	0.0115	0.0166	0.0173	0.002	0.1801	0.0031	0.0018	0.0487	7e-04	0.1171	0.1483	0.0252	0.0014	0.1234	0.0168	0.0035	0.0049	0.0017	7e-04	0.0494	0.0275	0.0223	0.0673	0.0125	0.0917	8e-04
8	rs16885577	36788479	0.9	0.565600701999265	0.96	0.130782650589638	0.165408991188039	0.585376975860151	0.0115	0.0166	0.0173	0.002	0.1801	0.0031	0.0018	0.0487	7e-04	0.1171	0.1483	0.0252	0.0014	0.1234	0.0168	0.0035	0.0049	0.0017	7e-04	0.0494	0.0275	0.0223	0.0673	0.0125	0.0917	8e-04
8	rs2275960	36790339	0.9	0.565600701999265	0.96	0.130782650589638	0.165723537551898	0.584094828097733	0.0115	0.0166	0.0173	0.002	0.18	0.0031	0.0018	0.0487	7e-04	0.1172	0.1483	0.0252	0.0014	0.1234	0.0168	0.0035	0.0049	0.0017	7e-04	0.0494	0.0275	0.0223	0.0673	0.0125	0.0917	8e-04
8	rs4739456	36792421	0.9	0.565600701999265	0.96	0.130782650589638	0.16495526302486	0.582386351564877	0.0115	0.0166	0.0173	0.002	0.18	0.0031	0.0018	0.0487	7e-04	0.1172	0.1483	0.0252	0.0014	0.1234	0.0168	0.0035	0.0049	0.0017	7e-04	0.0494	0.0275	0.0223	0.0673	0.0125	0.0917	8e-04
8	rs6468386	36808060	0.9	0.565600701999265	0.96	0.130782650589638	0.164920391039801	0.582813357641291	0.0115	0.0166	0.0173	0.002	0.18	0.0031	0.0018	0.0487	7e-04	0.1172	0.1483	0.0252	0.0014	0.1234	0.0168	0.0035	0.0049	0.0017	7e-04	0.0494	0.0275	0.0223	0.0673	0.0125	0.0917	8e-04
8	rs116653877	36825999	0.9	0.565600701999265	0.97	0.112481740502774	0.166528965107629	0.57499694455454	0.0115	0.0166	0.0174	0.002	0.1799	0.0031	0.0018	0.0487	7e-04	0.1171	0.1483	0.0252	0.0014	0.1233	0.0168	0.0036	0.0049	0.0017	7e-04	0.0495	0.0275	0.0223	0.0673	0.0125	0.0916	8e-04
8	rs3015789	36830191	0.9	0.565600701999265	0.97	0.112481740502774	0.178409364829227	0.551000682263586	0.0115	0.0167	0.0174	0.0021	0.1796	0.0031	0.0018	0.0485	7e-04	0.1168	0.148	0.0253	0.0014	0.1231	0.017	0.0036	0.005	0.0017	7e-04	0.05	0.0274	0.0224	0.0674	0.0128	0.0916	8e-04
8	rs117211364	36843056	0.9	0.565600701999265	0.97	0.112481740502774	0.178591922364072	0.533518189909314	0.0116	0.0167	0.0175	0.0021	0.1794	0.0032	0.0019	0.0483	7e-04	0.1168	0.1479	0.0254	0.0014	0.123	0.0171	0.0036	0.0049	0.0018	7e-04	0.0501	0.0274	0.0224	0.0672	0.0129	0.0915	8e-04
8	rs7816345	36846109	0.9	0.565600701999265	0.97	0.112481740502774	0.180423433020236	0.531568888914289	0.0116	0.0167	0.0175	0.0021	0.1794	0.0032	0.0019	0.0483	7e-04	0.1168	0.1479	0.0254	0.0014	0.123	0.0171	0.0036	0.005	0.0018	7e-04	0.0501	0.0275	0.0224	0.0672	0.0129	0.0915	9e-04
8	rs72635328	36855332	0.9	0.565600701999265	0.97	0.112481740502774	0.181970241842006	0.530594905762855	0.0116	0.0167	0.0175	0.0021	0.1793	0.0032	0.0019	0.0483	7e-04	0.1167	0.1478	0.0254	0.0015	0.1229	0.0171	0.0037	0.0049	0.0018	7e-04	0.0503	0.0275	0.0225	0.0671	0.0129	0.0915	9e-04
8	rs9649910	36865173	0.91	0.517562282080777	0.97	0.112481740502774	0.193316757748459	0.500351985246147	0.0116	0.0166	0.0175	0.0021	0.1789	0.0032	0.0019	0.048	8e-04	0.1165	0.1477	0.0255	0.0015	0.1225	0.0173	0.0037	0.0049	0.0019	7e-04	0.0509	0.0277	0.0226	0.0668	0.0131	0.0914	9e-04
8	rs10503997	36879339	0.91	0.517562282080777	0.97	0.112481740502774	0.179689533766796	0.43478016005149	0.0118	0.0166	0.0176	0.0023	0.1787	0.0032	0.0019	0.0476	9e-04	0.1164	0.1471	0.0255	0.0017	0.1225	0.0174	0.0037	0.0048	0.002	8e-04	0.0514	0.0277	0.0226	0.066	0.0134	0.0914	0.001
8	rs117350123	36879512	0.91	0.517562282080777	0.97	0.112481740502774	0.18049691791297	0.437027889341484	0.0118	0.0166	0.0176	0.0023	0.1788	0.0032	0.0019	0.0476	9e-04	0.1163	0.147	0.0255	0.0017	0.1225	0.0175	0.0037	0.0048	0.002	8e-04	0.0514	0.0277	0.0226	0.066	0.0134	0.0914	0.001
8	rs117198649	36892280	0.91	0.517562282080777	0.98	0.0961760782036991	0.183042720646098	0.422539043765051	0.0119	0.0165	0.0176	0.0024	0.179	0.0033	0.0019	0.0472	9e-04	0.1161	0.1467	0.0256	0.0017	0.1225	0.0175	0.0037	0.0048	0.002	8e-04	0.0516	0.0278	0.0228	0.0657	0.0135	0.0914	0.001
8	Affx-32125576	36893253	0.91	0.517562282080777	1	0.069019173236101	0.183561768397838	0.418872063643265	0.0119	0.0165	0.0176	0.0023	0.179	0.0032	0.0019	0.0472	9e-04	0.1161	0.1467	0.0256	0.0017	0.1225	0.0175	0.0037	0.0048	0.002	8e-04	0.0516	0.0278	0.0228	0.0657	0.0135	0.0914	0.001
8	rs117769238	36895752	0.91	0.517562282080777	1	0.069019173236101	0.184490743832165	0.429503653545232	0.0119	0.0165	0.0176	0.0023	0.179	0.0032	0.0019	0.0472	9e-04	0.1161	0.1467	0.0256	0.0017	0.1225	0.0175	0.0037	0.0048	0.0021	8e-04	0.0516	0.0278	0.0228	0.0657	0.0135	0.0913	0.001
8	rs7013489	36896680	0.91	0.517562282080777	1.01	0.0578993944755651	0.18426754366976	0.43161218300432	0.0119	0.0165	0.0176	0.0023	0.179	0.0032	0.0019	0.0473	9e-04	0.1161	0.1467	0.0256	0.0017	0.1225	0.0175	0.0037	0.0048	0.0021	8e-04	0.0516	0.0278	0.0228	0.0657	0.0135	0.0913	0.001
8	rs79745473	36911680	0.91	0.517562282080777	1.01	0.0578993944755651	0.189478248651219	0.478681032636326	0.0119	0.0165	0.0176	0.0023	0.179	0.0032	0.0019	0.0472	9e-04	0.1161	0.1467	0.0256	0.0017	0.1225	0.0175	0.0037	0.0048	0.0021	8e-04	0.0516	0.0278	0.0228	0.0657	0.0136	0.0913	0.001
8	rs6985248	36911940	0.91	0.517562282080777	1.01	0.0578993944755651	0.191334997232554	0.471647697668966	0.0119	0.0165	0.0176	0.0024	0.179	0.0032	0.0019	0.0472	9e-04	0.116	0.1466	0.0256	0.0017	0.1225	0.0175	0.0037	0.0048	0.0021	8e-04	0.0517	0.0278	0.0228	0.0657	0.0136	0.0913	0.001
8	rs17403147	36918227	0.92	0.472297109457422	1.01	0.0578993944755651	0.202968026466833	0.441002003949824	0.0118	0.0166	0.0177	0.0024	0.1791	0.0033	0.0019	0.0472	9e-04	0.1158	0.1463	0.0257	0.0017	0.1225	0.0176	0.0037	0.0047	0.0022	8e-04	0.0521	0.0278	0.0228	0.0656	0.0136	0.0909	0.001
8	rs12115097	36919851	0.92	0.472297109457422	1.01	0.0578993944755651	0.206800125046448	0.460209581948691	0.0118	0.0166	0.0177	0.0024	0.1791	0.0033	0.0019	0.0472	9e-04	0.1158	0.1463	0.0257	0.0017	0.1226	0.0176	0.0037	0.0047	0.0022	8e-04	0.0521	0.0278	0.0228	0.0656	0.0136	0.0909	0.001
8	rs117033946	36922230	0.92	0.472297109457422	1.01	0.0578993944755651	0.206919290093055	0.459002800093993	0.0118	0.0166	0.0177	0.0024	0.1791	0.0033	0.0019	0.0472	9e-04	0.1158	0.1463	0.0257	0.0017	0.1226	0.0176	0.0037	0.0047	0.0022	8e-04	0.0521	0.0278	0.0228	0.0656	0.0136	0.0908	0.001
8	rs59461201	36924537	0.92	0.472297109457422	1.01	0.0578993944755651	0.206800125046448	0.456591736073712	0.0118	0.0166	0.0177	0.0024	0.1791	0.0033	0.0019	0.0472	9e-04	0.1157	0.1462	0.0257	0.0017	0.1225	0.0176	0.0037	0.0047	0.0022	8e-04	0.0521	0.0278	0.0228	0.0657	0.0136	0.0908	0.0011
8	rs117357492	36924976	0.92	0.472297109457422	1	0.069019173236101	0.206879564101363	0.456859467158725	0.0118	0.0166	0.0177	0.0024	0.1791	0.0033	0.0019	0.0472	9e-04	0.1157	0.1462	0.0257	0.0017	0.1225	0.0176	0.0037	0.0047	0.0022	8e-04	0.0521	0.0278	0.0228	0.0657	0.0136	0.0908	0.0011
8	rs2860305	36938201	0.92	0.472297109457422	1	0.069019173236101	0.2153571857779	0.456859467158725	0.0117	0.0166	0.0177	0.0024	0.179	0.0033	0.0019	0.0472	9e-04	0.1156	0.1458	0.0258	0.0017	0.1227	0.0177	0.0037	0.0047	0.0022	8e-04	0.0524	0.0278	0.0229	0.0657	0.0137	0.0906	0.0011
8	rs1111386	36941350	0.92	0.472297109457422	1	0.069019173236101	0.215723053188883	0.458332725394307	0.0117	0.0166	0.0177	0.0024	0.179	0.0033	0.0019	0.0472	9e-04	0.1156	0.1458	0.0258	0.0017	0.1227	0.0177	0.0037	0.0047	0.0022	8e-04	0.0524	0.0278	0.0229	0.0657	0.0137	0.0906	0.0011
8	rs4739466	36941542	0.92	0.472297109457422	1	0.069019173236101	0.216089269187668	0.455655002605928	0.0117	0.0166	0.0177	0.0024	0.179	0.0033	0.0019	0.0472	9e-04	0.1156	0.1458	0.0258	0.0018	0.1227	0.0177	0.0037	0.0047	0.0022	8e-04	0.0524	0.0278	0.0229	0.0657	0.0137	0.0906	0.0011
8	rs113078363	36944182	0.92	0.472297109457422	1	0.069019173236101	0.215967158457476	0.443125444098646	0.0118	0.0166	0.0177	0.0024	0.179	0.0033	0.002	0.0472	9e-04	0.1156	0.1458	0.0258	0.0018	0.1227	0.0177	0.0037	0.0047	0.0023	8e-04	0.0524	0.0278	0.0228	0.0657	0.0137	0.0906	0.0011
8	rs78904161	36952153	0.92	0.472297109457422	1	0.069019173236101	0.211436078559539	0.426477510138837	0.0118	0.0166	0.0177	0.0025	0.1789	0.0034	0.002	0.0472	9e-04	0.1157	0.1455	0.0258	0.0018	0.1228	0.0177	0.0037	0.0047	0.0024	9e-04	0.0524	0.0277	0.0228	0.0657	0.0137	0.0905	0.0011
8	rs1111119	36957369	0.92	0.472297109457422	1	0.069019173236101	0.208152933210487	0.422801301298662	0.0118	0.0166	0.0176	0.0025	0.1789	0.0034	0.002	0.0472	9e-04	0.1156	0.1453	0.0258	0.0018	0.1228	0.0177	0.0037	0.0047	0.0024	9e-04	0.0525	0.0277	0.0228	0.0658	0.0137	0.0905	0.0011
8	rs78602255	36964301	0.92	0.472297109457422	1	0.069019173236101	0.206680998785595	0.427924078160283	0.0118	0.0166	0.0176	0.0025	0.1789	0.0034	0.002	0.0472	9e-04	0.1155	0.1451	0.0258	0.0018	0.1227	0.0177	0.0037	0.0047	0.0025	0.001	0.0525	0.0277	0.0228	0.0659	0.0137	0.0905	0.0012
8	rs56394052	36972909	0.92	0.472297109457422	1	0.069019173236101	0.207754531367486	0.43478016005149	0.0118	0.0166	0.0176	0.0025	0.1789	0.0034	0.002	0.0472	9e-04	0.1156	0.145	0.0259	0.0018	0.1228	0.0177	0.0037	0.0047	0.0025	0.001	0.0526	0.0277	0.0228	0.0659	0.0137	0.0904	0.0012
8	rs571542	36975946	0.92	0.472297109457422	1	0.069019173236101	0.209150822830252	0.44272709247883	0.0118	0.0165	0.0176	0.0025	0.1788	0.0034	0.002	0.0472	9e-04	0.1156	0.145	0.0259	0.0018	0.1228	0.0177	0.0037	0.0047	0.0025	0.001	0.0526	0.0277	0.0228	0.0659	0.0137	0.0904	0.0012
8	rs75086767	36978690	0.92	0.472297109457422	1	0.069019173236101	0.218662539724336	0.461014564873669	0.0118	0.0165	0.0176	0.0025	0.1788	0.0034	0.002	0.0472	9e-04	0.1156	0.145	0.0259	0.0018	0.1228	0.0177	0.0037	0.0047	0.0025	0.001	0.0526	0.0277	0.0229	0.0659	0.0137	0.0904	0.0012
8	rs6981456	36985891	0.93	0.429746626914861	1	0.069019173236101	0.192782058890569	0.361171639010053	0.0117	0.0164	0.0177	0.0026	0.1773	0.0036	0.0023	0.0468	0.0011	0.116	0.1443	0.0257	0.002	0.1226	0.0179	0.0038	0.0044	0.0027	0.0011	0.0537	0.0276	0.0235	0.0661	0.014	0.0891	0.0015
8	rs28734823	36989794	0.93	0.429746626914861	1	0.069019173236101	0.184230358751504	0.360544108180564	0.0116	0.0165	0.0177	0.0027	0.1773	0.0037	0.0023	0.0468	0.0011	0.1161	0.1441	0.0257	0.0021	0.1226	0.0179	0.0038	0.0044	0.0027	0.0011	0.0535	0.0276	0.0235	0.0661	0.014	0.089	0.0015
8	rs2226309	36992682	0.94	0.389848785336034	1	0.069019173236101	0.205056827402732	0.348929055423898	0.0114	0.0164	0.0178	0.0031	0.1763	0.004	0.0026	0.0471	0.0011	0.1159	0.1432	0.0257	0.0021	0.1229	0.0181	0.0042	0.0049	0.0027	0.0012	0.0541	0.0274	0.0237	0.066	0.0141	0.0877	0.0017
8	rs16885953	36993556	0.96	0.3177447436144	1	0.069019173236101	0.281783200475109	0.428055649671437	0.0108	0.0162	0.018	0.0041	0.1746	0.0047	0.0033	0.0476	0.0012	0.1147	0.1419	0.0253	0.002	0.1239	0.0185	0.0048	0.0054	0.0025	0.0012	0.0561	0.0258	0.0242	0.0658	0.0144	0.0865	0.0018
8	rs543946	36995874	0.97	0.285396128624663	1	0.069019173236101	0.40621792982287	0.586374669308696	0.0104	0.0161	0.0181	0.0047	0.1734	0.0052	0.0038	0.0479	0.0012	0.1138	0.1409	0.0251	0.002	0.1244	0.0188	0.0053	0.0057	0.0024	0.0013	0.0574	0.0246	0.0246	0.0657	0.0148	0.0856	0.0019
8	rs1518505	36996555	0.97	0.285396128624663	1	0.069019173236101	0.408727344138922	0.610440390441199	0.0104	0.0161	0.0181	0.0048	0.1734	0.0052	0.0039	0.0479	0.0012	0.1138	0.1409	0.0251	0.0019	0.1244	0.0188	0.0053	0.0057	0.0024	0.0013	0.0574	0.0246	0.0246	0.0657	0.0148	0.0855	0.0019
8	rs489583	37003868	0.97	0.285396128624663	1	0.069019173236101	0.411760321307446	0.616781133216555	0.0103	0.016	0.0181	0.0049	0.1733	0.0053	0.004	0.0479	0.0012	0.1137	0.1408	0.0251	0.0019	0.1246	0.0188	0.0054	0.0058	0.0024	0.0013	0.0575	0.0245	0.0246	0.0657	0.0148	0.0854	0.0019
8	rs1518503	37005014	0.97	0.285396128624663	1	0.069019173236101	0.41872665462588	0.641568600571146	0.0102	0.0161	0.0181	0.0049	0.173	0.0053	0.004	0.0479	0.0012	0.1136	0.1407	0.0251	0.0019	0.1247	0.0188	0.0054	0.0058	0.0024	0.0013	0.0577	0.0245	0.0247	0.0657	0.0149	0.0854	0.0019
8	rs17405160	37005416	0.97	0.285396128624663	1	0.069019173236101	0.413309734433201	0.571027513776995	0.0102	0.0161	0.0181	0.0049	0.1729	0.0053	0.004	0.0479	0.0012	0.1136	0.1407	0.0251	0.002	0.1248	0.0188	0.0054	0.0057	0.0024	0.0013	0.0577	0.0246	0.0247	0.0657	0.0149	0.0854	0.0019
8	rs514724	37012838	0.97	0.285396128624663	1.01	0.0578993944755651	0.427618677988836	0.578546698226878	0.0102	0.016	0.0181	0.005	0.1726	0.0053	0.0041	0.0478	0.0013	0.1137	0.1405	0.0252	0.002	0.1248	0.0188	0.0054	0.0058	0.0024	0.0013	0.0578	0.0245	0.0248	0.0656	0.015	0.0853	0.0019
8	rs116940104	37016756	0.97	0.285396128624663	1.01	0.0578993944755651	0.435954370570402	0.552405276298221	0.0103	0.016	0.0181	0.0051	0.1723	0.0054	0.0042	0.0476	0.0013	0.1137	0.1404	0.0252	0.0019	0.1248	0.0189	0.0055	0.0059	0.0023	0.0013	0.0578	0.0245	0.0248	0.0654	0.0151	0.0852	0.0018
8	rs1475832	37018665	0.97	0.285396128624663	1.01	0.0578993944755651	0.436780512224015	0.561556464390271	0.0103	0.016	0.0181	0.0051	0.1722	0.0054	0.0042	0.0475	0.0013	0.1137	0.1404	0.0252	0.0019	0.1248	0.0189	0.0055	0.0059	0.0023	0.0013	0.0579	0.0245	0.0248	0.0654	0.0152	0.0852	0.0018
8	rs28445234	37025250	0.97	0.285396128624663	1.01	0.0578993944755651	0.442763414026748	0.578830906604055	0.0103	0.016	0.0181	0.0051	0.1722	0.0055	0.0042	0.0475	0.0013	0.1137	0.1403	0.0252	0.0019	0.1248	0.0189	0.0055	0.0059	0.0023	0.0013	0.0579	0.0245	0.0248	0.0654	0.0152	0.0852	0.0018
8	rs12550015	37034824	0.97	0.285396128624663	1.01	0.0578993944755651	0.442288056758065	0.531847251604536	0.0106	0.016	0.0181	0.0051	0.1722	0.0055	0.0042	0.0475	0.0013	0.1136	0.1401	0.0253	0.0019	0.1248	0.019	0.0055	0.0059	0.0023	0.0013	0.058	0.0245	0.0248	0.0654	0.0152	0.0851	0.0018
8	rs540668	37037736	0.99	0.227721472602965	1.01	0.0578993944755651	0.618712363597015	0.626610726100276	0.0108	0.0157	0.0182	0.0055	0.172	0.006	0.0046	0.0476	0.0012	0.1139	0.1392	0.0243	0.0017	0.1239	0.0192	0.0061	0.006	0.002	0.0013	0.0594	0.0247	0.0249	0.0652	0.0157	0.0844	0.0017
8	rs41523746	37038507	0.99	0.227721472602965	1.01	0.0578993944755651	0.752306573589121	0.819417539786242	0.0109	0.0155	0.0183	0.0057	0.1719	0.0062	0.0048	0.0476	0.0012	0.1139	0.1386	0.0238	0.0016	0.1234	0.0193	0.0064	0.0061	0.0019	0.0014	0.0601	0.0248	0.025	0.065	0.0159	0.084	0.0016
8	rs567913	37042926	0.99	0.227721472602965	1.02	0.0482398620390144	0.75162197317993	0.746501834763184	0.0109	0.0155	0.0184	0.0057	0.1719	0.0062	0.0048	0.0476	0.0012	0.1139	0.1386	0.0238	0.0016	0.1234	0.0193	0.0064	0.0061	0.0019	0.0014	0.0601	0.0248	0.025	0.065	0.0159	0.084	0.0016
8	rs576019	37044187	0.99	0.227721472602965	1.02	0.0482398620390144	0.753828885925292	0.734168544820676	0.0109	0.0155	0.0184	0.0057	0.1719	0.0062	0.0048	0.0476	0.0012	0.1139	0.1386	0.0238	0.0016	0.1234	0.0193	0.0064	0.0061	0.0019	0.0014	0.0602	0.0248	0.025	0.065	0.016	0.084	0.0016
8	rs9642766	37046589	0.99	0.227721472602965	1.02	0.0482398620390144	0.763833324668185	0.737923911871257	0.0109	0.0155	0.0184	0.0057	0.1718	0.0062	0.0048	0.0476	0.0012	0.1139	0.1386	0.0238	0.0015	0.1233	0.0193	0.0064	0.0061	0.0019	0.0014	0.0602	0.0249	0.025	0.065	0.016	0.0839	0.0016
8	rs72636474	37048730	0.99	0.227721472602965	1.02	0.0482398620390144	0.765979154663368	0.734769120196262	0.011	0.0155	0.0184	0.0057	0.1717	0.0062	0.0048	0.0476	0.0012	0.1139	0.1387	0.0238	0.0015	0.1233	0.0193	0.0064	0.0061	0.0019	0.0014	0.0602	0.0249	0.025	0.065	0.016	0.0839	0.0016
8	rs77442378	37050480	0.99	0.227721472602965	1.02	0.0482398620390144	0.780841377428732	0.7801143813766	0.011	0.0156	0.0184	0.0058	0.1713	0.0063	0.0048	0.0475	0.0012	0.1139	0.1388	0.0237	0.0015	0.1233	0.0194	0.0065	0.0062	0.0019	0.0014	0.0602	0.0249	0.025	0.065	0.016	0.0839	0.0015
8	rs519676	37054785	1	0.202230525110681	1.02	0.0482398620390144	0.812588162943816	0.757670288357796	0.011	0.0157	0.0185	0.0059	0.1707	0.0062	0.0049	0.0477	0.0012	0.114	0.139	0.0237	0.0015	0.1234	0.0194	0.0066	0.0062	0.0019	0.0013	0.0603	0.025	0.0251	0.0646	0.0161	0.0837	0.0015
8	rs62491085	37058556	1	0.202230525110681	1.02	0.0482398620390144	0.81668355067611	0.745447236799092	0.011	0.0156	0.0185	0.0059	0.1707	0.0062	0.0049	0.0476	0.0012	0.114	0.139	0.0237	0.0015	0.1234	0.0194	0.0066	0.0062	0.0019	0.0013	0.0603	0.025	0.0251	0.0646	0.0161	0.0837	0.0015
8	rs1850650	37065784	1	0.202230525110681	1.02	0.0482398620390144	0.82545520036286	0.748310474967442	0.011	0.0156	0.0185	0.0059	0.1706	0.0062	0.0049	0.0476	0.0012	0.114	0.139	0.0237	0.0015	0.1234	0.0194	0.0067	0.0062	0.0019	0.0013	0.0603	0.0249	0.0251	0.0646	0.0162	0.0837	0.0015
8	rs4739338	37067007	1	0.202230525110681	1.02	0.0482398620390144	0.825930488566841	0.753893120877415	0.011	0.0156	0.0185	0.0059	0.1707	0.0062	0.0049	0.0476	0.0012	0.114	0.139	0.0237	0.0015	0.1235	0.0194	0.0067	0.0062	0.0019	0.0013	0.0603	0.0249	0.0251	0.0646	0.0162	0.0837	0.0015
8	rs74780333	37068702	1	0.202230525110681	1.02	0.0482398620390144	0.832676322473242	0.791236416953201	0.011	0.0157	0.0185	0.006	0.1706	0.0062	0.0049	0.0477	0.0012	0.114	0.1391	0.0236	0.0015	0.1234	0.0194	0.0067	0.0062	0.0019	0.0013	0.0603	0.0249	0.0252	0.0646	0.0162	0.0837	0.0015
8	rs75641493	37073316	1	0.202230525110681	1.01	0.0578993944755651	0.83347149364212	0.784528686320602	0.011	0.0157	0.0185	0.0059	0.1705	0.0062	0.0049	0.0477	0.0012	0.114	0.1391	0.0236	0.0015	0.1234	0.0194	0.0067	0.0062	0.0019	0.0013	0.0603	0.0249	0.0252	0.0645	0.0162	0.0837	0.0015
8	rs490027	37079215	1	0.202230525110681	1.01	0.0578993944755651	0.837053778522247	0.806985985514607	0.011	0.0157	0.0185	0.0059	0.1705	0.0062	0.0049	0.0477	0.0012	0.114	0.1391	0.0236	0.0015	0.1234	0.0194	0.0067	0.0062	0.0019	0.0013	0.0603	0.0249	0.0252	0.0645	0.0162	0.0836	0.0015
8	rs76014438	37080350	1	0.202230525110681	1.01	0.0578993944755651	0.84239955621981	0.828805883414628	0.011	0.0157	0.0185	0.0059	0.1705	0.0062	0.0049	0.0477	0.0012	0.114	0.139	0.0236	0.0015	0.1234	0.0193	0.0067	0.0062	0.0019	0.0013	0.0604	0.0249	0.0252	0.0645	0.0162	0.0836	0.0015
8	rs72638090	37100040	1.01	0.178854520006857	1	0.069019173236101	0.950548138004616	0.600815099493927	0.0118	0.0167	0.0194	0.0068	0.167	0.0073	0.0056	0.0488	0.0014	0.111	0.1365	0.0234	0.0023	0.1229	0.0191	0.0072	0.0072	0.0025	0.0016	0.0611	0.0251	0.0265	0.0647	0.0184	0.0791	0.0017
8	rs4443663	37101929	1.01	0.178854520006857	1	0.069019173236101	0.95964401004187	0.558314141954483	0.0118	0.0167	0.0194	0.0068	0.167	0.0073	0.0056	0.0487	0.0014	0.111	0.1363	0.0234	0.0023	0.1229	0.0191	0.0072	0.0072	0.0026	0.0016	0.0611	0.0251	0.0265	0.0647	0.0184	0.0792	0.0017
8	rs17330971	37103043	1.01	0.178854520006857	1	0.069019173236101	0.956270995322239	0.565933794645228	0.0118	0.0167	0.0194	0.0068	0.167	0.0073	0.0056	0.0488	0.0014	0.111	0.1363	0.0234	0.0023	0.1229	0.0191	0.0072	0.0072	0.0026	0.0016	0.0611	0.0251	0.0265	0.0647	0.0184	0.0792	0.0017
8	rs7015974	37112014	1.01	0.178854520006857	1	0.069019173236101	0.950716254541938	0.5619797142205	0.0118	0.0167	0.0194	0.0068	0.167	0.0073	0.0056	0.0489	0.0014	0.111	0.1363	0.0234	0.0023	0.1227	0.0191	0.0072	0.0072	0.0026	0.0016	0.0611	0.0251	0.0266	0.0647	0.0184	0.0792	0.0017
8	rs72639312	37112351	1.01	0.178854520006857	1	0.069019173236101	0.94937166673791	0.564379599491159	0.0118	0.0167	0.0194	0.0068	0.167	0.0073	0.0056	0.0489	0.0014	0.111	0.1363	0.0234	0.0023	0.1227	0.0191	0.0072	0.0072	0.0026	0.0016	0.0611	0.0251	0.0265	0.0647	0.0184	0.0792	0.0017
8	rs10504003	37128540	1.01	0.178854520006857	1	0.069019173236101	0.955512743120489	0.521572161333961	0.012	0.0166	0.0193	0.0069	0.1665	0.0074	0.0056	0.0497	0.0015	0.1111	0.1358	0.0235	0.0024	0.1224	0.0191	0.0072	0.0074	0.0026	0.0017	0.0611	0.0251	0.0265	0.0645	0.0186	0.0786	0.0018
8	rs118026171	37128632	1.01	0.178854520006857	1	0.069019173236101	0.955428508216838	0.521987741328566	0.012	0.0166	0.0193	0.0069	0.1665	0.0074	0.0056	0.0497	0.0015	0.1111	0.1358	0.0235	0.0024	0.1224	0.0191	0.0072	0.0074	0.0026	0.0017	0.0611	0.0251	0.0265	0.0645	0.0186	0.0786	0.0018
8	rs391449	37132546	1.01	0.178854520006857	1	0.069019173236101	0.960656870393267	0.523234979390646	0.012	0.0166	0.0193	0.0069	0.1665	0.0074	0.0056	0.0497	0.0015	0.1112	0.1358	0.0235	0.0024	0.1224	0.0191	0.0072	0.0074	0.0027	0.0018	0.0611	0.025	0.0265	0.0645	0.0186	0.0785	0.0018
8	rs2460027	37133656	1.01	0.178854520006857	1	0.069019173236101	0.952566348085636	0.528231375657549	0.0121	0.0166	0.0193	0.0069	0.1665	0.0074	0.0056	0.0497	0.0016	0.1111	0.1358	0.0235	0.0024	0.1224	0.0191	0.0072	0.0074	0.0027	0.0018	0.061	0.025	0.0265	0.0644	0.0186	0.0785	0.0018
8	rs72639339	37144660	1.01	0.178854520006857	0.99	0.0817332193164052	0.939563339667233	0.540075220878735	0.012	0.0166	0.0193	0.0069	0.1664	0.0074	0.0057	0.0497	0.0015	0.1111	0.1358	0.0235	0.0024	0.1224	0.0191	0.0072	0.0074	0.0027	0.0018	0.061	0.0251	0.0265	0.0644	0.0186	0.0785	0.0018
8	rs28679338	37147182	1.01	0.178854520006857	0.99	0.0817332193164052	0.925886173142019	0.506392089881121	0.0121	0.0166	0.0194	0.0069	0.166	0.0075	0.0057	0.0497	0.0016	0.111	0.1357	0.0235	0.0025	0.1227	0.0192	0.0073	0.0075	0.0028	0.0018	0.0608	0.0252	0.0265	0.0642	0.0187	0.0783	0.0018
8	rs75820908	37148624	1.01	0.178854520006857	0.99	0.0817332193164052	0.97981451839464	0.429108613084435	0.0119	0.0165	0.0195	0.0068	0.1657	0.0076	0.0057	0.0499	0.0016	0.1118	0.1347	0.0231	0.0028	0.1243	0.0191	0.0072	0.0076	0.0032	0.002	0.0605	0.0251	0.0266	0.0634	0.019	0.0776	0.0018
8	rs7002677	37151564	1.01	0.178854520006857	0.99	0.0817332193164052	1.06818780912752	0.414430970850871	0.0118	0.0163	0.0198	0.0068	0.1652	0.0077	0.0057	0.0502	0.0017	0.1121	0.1338	0.023	0.003	0.1257	0.0192	0.0073	0.0078	0.0034	0.0021	0.0602	0.0251	0.0265	0.0628	0.0194	0.0766	0.0018
8	rs71515710	37156507	1.01	0.178854520006857	0.99	0.0817332193164052	1.11271454023849	0.412345501795286	0.0117	0.0163	0.0198	0.0068	0.165	0.0077	0.0057	0.0503	0.0017	0.1122	0.1337	0.023	0.0031	0.1257	0.0192	0.0073	0.0078	0.0035	0.0022	0.0602	0.0252	0.0265	0.0629	0.0194	0.0765	0.0018
8	rs364583	37159346	1.01	0.178854520006857	0.99	0.0817332193164052	1.13177347266323	0.414039727461123	0.0117	0.0163	0.0198	0.0068	0.165	0.0077	0.0057	0.0503	0.0017	0.1122	0.1337	0.023	0.0031	0.1257	0.0192	0.0073	0.0078	0.0035	0.0022	0.0602	0.0252	0.0265	0.0629	0.0194	0.0765	0.0018
8	rs17333409	37162190	1.01	0.178854520006857	0.99	0.0817332193164052	1.14135088995096	0.414561407635708	0.0117	0.0163	0.0198	0.0068	0.1649	0.0077	0.0057	0.0504	0.0017	0.1122	0.1336	0.023	0.0031	0.1258	0.0192	0.0073	0.0078	0.0035	0.0022	0.0603	0.0252	0.0265	0.0629	0.0194	0.0764	0.0018
8	Affx-32129708	37163464	1.01	0.178854520006857	0.99	0.0817332193164052	1.15659527142054	0.419002878192097	0.0117	0.0163	0.0197	0.0068	0.1648	0.0078	0.0057	0.0504	0.0017	0.1121	0.1337	0.023	0.0031	0.1258	0.0192	0.0073	0.0078	0.0035	0.0022	0.0603	0.0252	0.0264	0.0629	0.0194	0.0764	0.0018
8	rs395197	37164749	1.01	0.178854520006857	0.99	0.0817332193164052	1.1642472527362	0.417695230975355	0.0118	0.0163	0.0197	0.0068	0.1647	0.0078	0.0057	0.0505	0.0017	0.1122	0.1337	0.0228	0.0031	0.1261	0.0192	0.0073	0.0078	0.0035	0.0022	0.0603	0.0252	0.0263	0.0626	0.0195	0.0763	0.0018
8	rs11776438	37171998	1.02	0.157502178544443	0.99	0.0817332193164052	1.21613387763425	0.401056258058075	0.0119	0.0165	0.0196	0.0068	0.1647	0.0077	0.0055	0.0513	0.0017	0.1124	0.1335	0.0227	0.0032	0.1261	0.0192	0.0072	0.0079	0.0036	0.0023	0.0603	0.0251	0.0262	0.0622	0.0194	0.076	0.0018
8	rs117244298	37176321	1.02	0.157502178544443	0.99	0.0817332193164052	1.34634647869564	0.376324473020099	0.0122	0.0167	0.0195	0.0067	0.1647	0.0077	0.0054	0.0525	0.0017	0.1127	0.1333	0.0226	0.0034	0.126	0.0191	0.0072	0.0081	0.0037	0.0025	0.06	0.0254	0.0259	0.0615	0.0194	0.0752	0.0018
8	rs2843817	37181851	1.02	0.157502178544443	0.99	0.0817332193164052	1.45479283621628	0.363684858623505	0.0122	0.0168	0.0194	0.0067	0.1651	0.0076	0.0052	0.0533	0.0017	0.1128	0.1335	0.0226	0.0035	0.1259	0.0192	0.0071	0.0082	0.0038	0.0025	0.0597	0.0254	0.0258	0.0612	0.0193	0.0746	0.0018
8	rs446276	37183686	1.02	0.157502178544443	0.98	0.0961760782036991	1.52297505079282	0.356035074889477	0.0123	0.0171	0.0193	0.0066	0.1659	0.0075	0.0049	0.0551	0.0018	0.1133	0.133	0.0226	0.0037	0.126	0.0194	0.0069	0.0084	0.0038	0.0025	0.0592	0.0252	0.0254	0.0604	0.0192	0.0739	0.0019
8	rs79005103	37184275	1.02	0.157502178544443	0.98	0.0961760782036991	1.64564053560164	0.351791456721756	0.0124	0.0171	0.0192	0.0065	0.1656	0.0074	0.0048	0.0553	0.0017	0.1135	0.1332	0.0223	0.0036	0.1262	0.0194	0.0067	0.0085	0.0038	0.0025	0.0598	0.0251	0.0254	0.0602	0.019	0.0737	0.0019
8	rs368063	37185868	1.02	0.157502178544443	0.98	0.0961760782036991	1.88776306293263	0.364313935596438	0.0126	0.0172	0.0192	0.0065	0.1654	0.0074	0.0047	0.0556	0.0017	0.1137	0.1332	0.0221	0.0036	0.1262	0.0194	0.0066	0.0087	0.0037	0.0025	0.0604	0.0252	0.0256	0.0597	0.019	0.0734	0.0018
8	rs17425378	37192342	1.02	0.157502178544443	0.98	0.0961760782036991	1.9737795551252	0.36746393293686	0.0126	0.0172	0.0192	0.0065	0.1653	0.0074	0.0047	0.0557	0.0017	0.1136	0.1332	0.0219	0.0037	0.1263	0.0195	0.0066	0.0087	0.0037	0.0025	0.0606	0.0252	0.0256	0.0597	0.0189	0.0734	0.0019
8	rs16886502	37193582	1.02	0.157502178544443	0.98	0.0961760782036991	1.96847613956655	0.368978652385791	0.0126	0.0172	0.0192	0.0065	0.1653	0.0074	0.0047	0.0557	0.0017	0.1136	0.1332	0.0218	0.0037	0.1263	0.0195	0.0066	0.0087	0.0037	0.0025	0.0606	0.0252	0.0256	0.0597	0.0188	0.0734	0.0019
8	rs118072385	37198865	1.02	0.157502178544443	0.98	0.0961760782036991	1.98772379277105	0.379757912824782	0.0126	0.0172	0.0191	0.0065	0.1655	0.0074	0.0047	0.0558	0.0017	0.1136	0.1332	0.0217	0.0037	0.1263	0.0195	0.0066	0.0086	0.0037	0.0025	0.0606	0.0253	0.0256	0.0597	0.0188	0.0734	0.0019
8	rs1180552	37200263	1.02	0.157502178544443	0.98	0.0961760782036991	1.9908269801258	0.381924177883476	0.0126	0.0172	0.0191	0.0066	0.1656	0.0074	0.0047	0.0558	0.0016	0.1136	0.1331	0.0217	0.0037	0.1263	0.0195	0.0066	0.0086	0.0037	0.0025	0.0606	0.0253	0.0257	0.0597	0.0188	0.0734	0.0019
8	rs239464	37210432	1.02	0.157502178544443	0.99	0.0817332193164052	1.96825526800541	0.36167388691538	0.0127	0.0173	0.0191	0.0065	0.1657	0.0074	0.0046	0.056	0.0016	0.1125	0.1331	0.0223	0.0037	0.1262	0.0196	0.0066	0.0086	0.0037	0.0025	0.0607	0.0254	0.0258	0.0596	0.0187	0.0734	0.0019
8	rs17334651	37211458	1.02	0.157502178544443	0.99	0.0817332193164052	1.96737186508873	0.368599807557686	0.0127	0.0174	0.0191	0.0065	0.1657	0.0074	0.0046	0.056	0.0016	0.1124	0.1331	0.0224	0.0037	0.1262	0.0196	0.0065	0.0086	0.0037	0.0025	0.0607	0.0254	0.0259	0.0596	0.0187	0.0734	0.0019
8	rs406494	37217380	1.03	0.13807906481078	0.99	0.0817332193164052	1.76930214007424	0.313670147471775	0.0129	0.0173	0.0189	0.0063	0.1666	0.0071	0.0044	0.0568	0.0015	0.1115	0.1332	0.0236	0.0036	0.1263	0.0196	0.0061	0.0083	0.0037	0.0021	0.0611	0.0256	0.0257	0.0594	0.0184	0.0736	0.0017
8	rs10096200	37219077	1.03	0.13807906481078	0.99	0.0817332193164052	1.66863837781994	0.280599557323607	0.0129	0.0173	0.0188	0.006	0.1673	0.0068	0.0044	0.057	0.0014	0.1117	0.1336	0.0239	0.0035	0.1266	0.0196	0.0058	0.008	0.0036	0.002	0.0613	0.0256	0.0254	0.0594	0.0183	0.0736	0.0016
8	rs239441	37225307	1.03	0.13807906481078	0.99	0.0817332193164052	1.67584182661837	0.282348958124428	0.013	0.0173	0.0189	0.0059	0.1674	0.0067	0.0044	0.0572	0.0014	0.1118	0.1337	0.0239	0.0035	0.1265	0.0196	0.0058	0.008	0.0036	0.002	0.0613	0.0255	0.0254	0.0594	0.0183	0.0733	0.0016
8	rs374413	37237302	1.03	0.13807906481078	1	0.069019173236101	1.53956451889864	0.309341129294488	0.013	0.017	0.0188	0.0058	0.167	0.0068	0.0048	0.0575	0.0014	0.112	0.1338	0.0238	0.0035	0.1263	0.0194	0.0058	0.0079	0.0036	0.002	0.0614	0.0254	0.0255	0.0593	0.0184	0.0733	0.0017
8	rs11779846	37251135	1.03	0.13807906481078	1.01	0.0578993944755651	1.53510728618748	0.300023504892742	0.013	0.0171	0.0188	0.0057	0.167	0.0068	0.0048	0.0576	0.0014	0.1121	0.1338	0.0238	0.0035	0.1263	0.0194	0.0058	0.0079	0.0036	0.002	0.0615	0.0254	0.0256	0.0592	0.0184	0.0733	0.0017
8	rs116007278	37255050	1.03	0.13807906481078	1.01	0.0578993944755651	1.53308282084526	0.296581149140287	0.0131	0.0171	0.0188	0.0057	0.167	0.0068	0.0048	0.0576	0.0014	0.1121	0.1338	0.0238	0.0035	0.1263	0.0194	0.0058	0.0079	0.0036	0.002	0.0615	0.0254	0.0256	0.0592	0.0184	0.0733	0.0017
8	rs16886714	37261465	1.03	0.13807906481078	1.03	0.0399082203678001	1.5223693573103	0.286209319573421	0.0131	0.0171	0.0188	0.0057	0.167	0.0068	0.0048	0.0576	0.0014	0.1122	0.1337	0.0238	0.0035	0.1262	0.0194	0.0058	0.0079	0.0035	0.0021	0.0615	0.0253	0.0256	0.0591	0.0184	0.0734	0.0017
8	rs111838773	37267911	1.03	0.13807906481078	1.05	0.0267145227362304	1.51712368539883	0.27908610919341	0.0131	0.0171	0.0187	0.0057	0.1669	0.0067	0.0048	0.0577	0.0013	0.1124	0.1337	0.0239	0.0035	0.1262	0.0193	0.0058	0.0079	0.0035	0.0021	0.0614	0.0253	0.0256	0.0591	0.0184	0.0734	0.0017
8	rs77848510	37269625	1.03	0.13807906481078	1.05	0.0267145227362304	1.51430182269091	0.270288906856243	0.0132	0.0171	0.0188	0.0056	0.1672	0.0067	0.0048	0.0578	0.0013	0.1125	0.1335	0.0239	0.0035	0.1262	0.0192	0.0058	0.008	0.0035	0.0021	0.0613	0.0252	0.0256	0.0589	0.0184	0.0734	0.0018
8	rs80077572	37287970	1.03	0.13807906481078	1.05	0.0267145227362304	1.49751123688537	0.253411363149183	0.0132	0.0171	0.0188	0.0055	0.1675	0.0067	0.0048	0.0579	0.0013	0.1128	0.1334	0.0239	0.0035	0.1262	0.0191	0.0057	0.008	0.0035	0.0021	0.0611	0.0249	0.0256	0.0588	0.0185	0.0735	0.0018
8	rs1121262	37305509	1.03	0.13807906481078	1.05	0.0267145227362304	1.50916691948707	0.251269512319485	0.0132	0.0171	0.0188	0.0055	0.1675	0.0067	0.0048	0.0579	0.0013	0.1128	0.1333	0.0239	0.0035	0.1262	0.0191	0.0057	0.008	0.0035	0.0021	0.061	0.0249	0.0256	0.0588	0.0185	0.0735	0.0018
8	rs75666906	37307662	1.03	0.13807906481078	1.05	0.0267145227362304	1.50665213240786	0.24902115352477	0.0132	0.0171	0.0188	0.0055	0.1676	0.0067	0.0048	0.0579	0.0013	0.1128	0.1333	0.0239	0.0035	0.1263	0.0191	0.0057	0.008	0.0035	0.0021	0.061	0.0249	0.0256	0.0588	0.0185	0.0735	0.0018
8	rs4739500	37308772	1.03	0.13807906481078	1.05	0.0267145227362304	1.51208598711913	0.24801148331801	0.0132	0.0171	0.0188	0.0055	0.1676	0.0067	0.0048	0.0579	0.0013	0.1129	0.1332	0.0239	0.0035	0.1263	0.0191	0.0057	0.008	0.0035	0.0021	0.061	0.0249	0.0256	0.0588	0.0185	0.0735	0.0018
8	rs117984193	37309542	1.03	0.13807906481078	1.06	0.021606521931111	1.51732532018787	0.249807351088719	0.0132	0.0171	0.0188	0.0055	0.1676	0.0067	0.0048	0.0579	0.0013	0.1129	0.1333	0.0239	0.0035	0.1263	0.0191	0.0057	0.008	0.0035	0.0021	0.061	0.0249	0.0256	0.0588	0.0185	0.0735	0.0018
8	rs113166759	37310134	1.03	0.13807906481078	1.07	0.017336650251793	1.51510787401298	0.249133419373995	0.0132	0.0171	0.0188	0.0055	0.1676	0.0067	0.0048	0.0579	0.0013	0.1129	0.1333	0.0239	0.0035	0.1263	0.0191	0.0057	0.008	0.0035	0.0021	0.061	0.0249	0.0256	0.0588	0.0185	0.0735	0.0018
8	rs11779823	37316103	1.03	0.13807906481078	1.07	0.017336650251793	1.50092414034321	0.249694989085601	0.0132	0.0171	0.0188	0.0055	0.1676	0.0067	0.0048	0.0579	0.0013	0.1129	0.1332	0.0239	0.0035	0.1263	0.019	0.0057	0.008	0.0035	0.0021	0.061	0.0249	0.0256	0.0588	0.0185	0.0735	0.0018
8	rs117596558	37317475	1.03	0.13807906481078	1.08	0.013797621939345	1.49831401769807	0.250032123118875	0.0132	0.0171	0.0188	0.0055	0.1676	0.0067	0.0048	0.0579	0.0013	0.1129	0.1332	0.0239	0.0035	0.1263	0.019	0.0057	0.008	0.0035	0.0021	0.061	0.0249	0.0256	0.0588	0.0185	0.0735	0.0018
8	rs113000379	37317538	1.03	0.13807906481078	1.08	0.013797621939345	1.50132584488863	0.25059433311893	0.0132	0.0171	0.0188	0.0055	0.1676	0.0067	0.0048	0.0579	0.0013	0.1129	0.1331	0.0239	0.0035	0.1263	0.0191	0.0057	0.008	0.0035	0.0021	0.061	0.0248	0.0256	0.0587	0.0185	0.0735	0.0018
8	rs74418438	37333346	1.04	0.120487900976968	1.08	0.013797621939345	1.40017850329243	0.257485285814988	0.0131	0.017	0.0189	0.0055	0.1678	0.0066	0.005	0.0579	0.0013	0.1131	0.1327	0.024	0.0035	0.1264	0.0189	0.0058	0.008	0.0033	0.0021	0.0609	0.0248	0.0257	0.0587	0.0186	0.0735	0.0018
8	rs743283	37336397	1.04	0.120487900976968	1.09	0.0108898842413945	1.34066024240465	0.278853494106014	0.0129	0.0171	0.0188	0.0054	0.1679	0.0066	0.0052	0.058	0.0013	0.1129	0.132	0.0244	0.0035	0.1265	0.0188	0.0058	0.008	0.0032	0.0021	0.0609	0.0253	0.0258	0.0587	0.0187	0.0736	0.0017
8	rs11777137	37337950	1.04	0.120487900976968	1.09	0.0108898842413945	1.32979502379426	0.278620938602695	0.0129	0.0171	0.0188	0.0054	0.168	0.0066	0.0052	0.0581	0.0013	0.1129	0.132	0.0245	0.0035	0.1265	0.0188	0.0058	0.008	0.0032	0.0021	0.0609	0.0253	0.0258	0.0587	0.0187	0.0735	0.0017
8	rs13438892	37341519	1.04	0.120487900976968	1.1	0.00852214968555774	1.22737990239716	0.291852805246618	0.0129	0.0171	0.0188	0.0053	0.1686	0.0065	0.0054	0.0583	0.0013	0.1129	0.1321	0.0246	0.0035	0.1258	0.0187	0.0058	0.0079	0.0032	0.002	0.0607	0.0253	0.0259	0.0584	0.0186	0.0735	0.0017
8	rs72640662	37353197	1.04	0.120487900976968	1.1	0.00852214968555774	1.2097388235376	0.28749965602549	0.0129	0.0171	0.0189	0.0053	0.1688	0.0065	0.0054	0.0583	0.0013	0.1129	0.1321	0.0246	0.0035	0.1257	0.0187	0.0058	0.0079	0.0032	0.002	0.0606	0.0253	0.0259	0.0584	0.0186	0.0735	0.0017
8	rs10955026	37354196	1.04	0.120487900976968	1.1	0.00852214968555774	1.20844287307847	0.286443794630137	0.0129	0.0171	0.0189	0.0053	0.1688	0.0065	0.0054	0.0583	0.0013	0.1129	0.1321	0.0246	0.0035	0.1257	0.0187	0.0058	0.0079	0.0032	0.002	0.0606	0.0253	0.0259	0.0584	0.0186	0.0735	0.0017
8	rs17430532	37362371	1.04	0.120487900976968	1.11	0.00661172274965255	1.17961047886298	0.297055244751062	0.0129	0.0171	0.0189	0.0052	0.1689	0.0064	0.0054	0.0584	0.0014	0.1129	0.1319	0.0246	0.0035	0.1256	0.0187	0.0058	0.0078	0.0032	0.002	0.0606	0.0253	0.026	0.0584	0.0186	0.0736	0.0017
8	rs17430567	37363323	1.04	0.120487900976968	1.11	0.00661172274965255	1.17329104238925	0.294687054769864	0.0129	0.0171	0.0189	0.0052	0.1688	0.0064	0.0054	0.0584	0.0014	0.113	0.1318	0.0246	0.0035	0.1256	0.0187	0.0058	0.0078	0.0032	0.002	0.0606	0.0253	0.026	0.0584	0.0186	0.0736	0.0017
8	rs56146149	37365115	1.05	0.104628957265627	1.11	0.00661172274965255	1.15959904443992	0.310902321078217	0.0129	0.0171	0.0189	0.0053	0.1688	0.0065	0.0055	0.0584	0.0014	0.113	0.1317	0.0246	0.0035	0.1256	0.0187	0.0058	0.0078	0.0032	0.002	0.0605	0.0253	0.026	0.0585	0.0186	0.0736	0.0017
8	rs16886842	37372363	1.05	0.104628957265627	1.11	0.00661172274965255	1.09814822542188	0.291499107875393	0.0129	0.017	0.0189	0.0052	0.1689	0.0064	0.0055	0.0583	0.0014	0.1131	0.1316	0.0247	0.0034	0.1255	0.0187	0.0058	0.0078	0.0032	0.002	0.0604	0.0253	0.026	0.0585	0.0185	0.0738	0.0017
8	rs78301918	37377511	1.07	0.0776994191057832	1.11	0.00661172274965255	0.781228059971335	0.203767785973492	0.013	0.0167	0.019	0.0045	0.1701	0.0058	0.0055	0.0586	0.0021	0.1142	0.1293	0.0257	0.0032	0.1247	0.0187	0.0056	0.0072	0.003	0.0021	0.0592	0.0245	0.0268	0.0599	0.0185	0.0748	0.0021
8	rs16886845	37377818	1.07	0.0776994191057832	1.11	0.00661172274965255	0.756496176236962	0.211599019334641	0.0131	0.0167	0.0189	0.0043	0.1699	0.0057	0.0055	0.0588	0.0022	0.1144	0.1291	0.0258	0.0032	0.1246	0.0186	0.0055	0.007	0.003	0.0021	0.0591	0.0246	0.0269	0.0602	0.0185	0.075	0.0021
8	rs57007325	37379389	1.07	0.0776994191057832	1.11	0.00661172274965255	0.759855191359066	0.257371845568379	0.013	0.0163	0.0187	0.0039	0.1719	0.0053	0.0054	0.0592	0.0023	0.115	0.1278	0.0262	0.003	0.124	0.0183	0.0054	0.0066	0.003	0.0021	0.0586	0.0242	0.027	0.0613	0.018	0.0756	0.0023
8	rs1892609	37380139	1.07	0.0776994191057832	1.11	0.00661172274965255	0.789678382182668	0.294450550902146	0.013	0.0161	0.0187	0.0037	0.1729	0.0051	0.0054	0.0594	0.0024	0.1152	0.1272	0.0264	0.003	0.1238	0.0182	0.0053	0.0064	0.0029	0.0021	0.0584	0.0241	0.027	0.062	0.0179	0.0758	0.0023
8	rs117137350	37380229	1.07	0.0776994191057832	1.1	0.00852214968555774	0.784944441791209	0.286678328200725	0.013	0.0161	0.0187	0.0037	0.1729	0.005	0.0054	0.0594	0.0024	0.1152	0.1272	0.0264	0.003	0.1237	0.0182	0.0053	0.0064	0.0029	0.0021	0.0583	0.0241	0.027	0.062	0.0179	0.0758	0.0023
8	rs12682270	37381930	1.07	0.0776994191057832	1.1	0.00852214968555774	0.768511541274396	0.298835134575165	0.0129	0.0159	0.0187	0.0041	0.1737	0.0049	0.0054	0.0595	0.0025	0.1153	0.1271	0.0267	0.0029	0.1233	0.0181	0.0051	0.0063	0.0029	0.0021	0.0581	0.0238	0.0269	0.0624	0.0177	0.0762	0.0024
8	rs116892945	37383823	1.07	0.0776994191057832	1.1	0.00852214968555774	0.786107380862511	0.355160200078183	0.0129	0.0158	0.0186	0.004	0.1741	0.0048	0.0054	0.0595	0.0025	0.1155	0.1271	0.0267	0.0029	0.1231	0.018	0.005	0.0062	0.0029	0.0021	0.058	0.0238	0.0268	0.0625	0.0176	0.0763	0.0025
8	rs7832180	37384199	1.07	0.0776994191057832	1.1	0.00852214968555774	0.779372742540378	0.329327455472933	0.0129	0.0158	0.0186	0.004	0.1742	0.0048	0.0054	0.0595	0.0025	0.1155	0.1271	0.0268	0.0029	0.123	0.018	0.005	0.0062	0.0028	0.0021	0.0579	0.0238	0.0268	0.0626	0.0176	0.0764	0.0025
8	rs4739514	37385495	1.07	0.0776994191057832	1.1	0.00852214968555774	0.785564583004298	0.334596009092351	0.0128	0.0158	0.0185	0.004	0.1744	0.0048	0.0054	0.0595	0.0025	0.1156	0.1271	0.0268	0.0029	0.1229	0.018	0.005	0.0062	0.0028	0.0021	0.0579	0.0238	0.0268	0.0627	0.0175	0.0764	0.0025
8	rs12676324	37391850	1.07	0.0776994191057832	1.1	0.00852214968555774	0.786727920411791	0.343100773282828	0.0127	0.0159	0.0184	0.0039	0.1751	0.0046	0.0053	0.0594	0.0025	0.1157	0.1271	0.0269	0.0029	0.1227	0.0178	0.005	0.0062	0.0029	0.002	0.0577	0.0237	0.0268	0.0629	0.0174	0.0764	0.0025
8	rs72640679	37399844	1.07	0.0776994191057832	1.1	0.00852214968555774	0.744488054177164	0.335824740648384	0.0125	0.0159	0.0183	0.0039	0.176	0.0045	0.0053	0.0593	0.0025	0.116	0.127	0.0271	0.0028	0.1224	0.0176	0.005	0.0061	0.003	0.002	0.0573	0.0235	0.0268	0.0633	0.0172	0.0765	0.0025
8	rs1467846	37404478	1.07	0.0776994191057832	1.09	0.0108898842413945	0.759549557312381	0.403773384586784	0.0123	0.016	0.0181	0.004	0.1764	0.0044	0.0053	0.0595	0.0025	0.1161	0.1265	0.0273	0.0028	0.1218	0.0174	0.0049	0.0062	0.0031	0.002	0.0571	0.0233	0.0268	0.0644	0.0171	0.0767	0.0025
8	rs77421562	37405377	1.07	0.0776994191057832	1.07	0.017336650251793	0.770663091499709	0.421490453415777	0.0123	0.0161	0.018	0.004	0.1765	0.0043	0.0053	0.0597	0.0025	0.1162	0.1267	0.0273	0.0027	0.1213	0.0174	0.0049	0.0062	0.003	0.0019	0.057	0.0233	0.0269	0.0646	0.0171	0.0769	0.0025
8	rs76106245	37407556	1.06	0.0904005175896243	1.07	0.017336650251793	0.770586205265532	0.483973671378734	0.0122	0.0163	0.0177	0.004	0.1769	0.0043	0.0053	0.0599	0.0024	0.1161	0.1265	0.0273	0.0025	0.1213	0.0174	0.005	0.0062	0.0028	0.0017	0.0567	0.0232	0.0269	0.065	0.0171	0.0774	0.0025
8	rs117767565	37407584	1.06	0.0904005175896243	1.07	0.017336650251793	0.770970669871231	0.493101014118184	0.0122	0.0163	0.0177	0.004	0.1769	0.0043	0.0053	0.0599	0.0024	0.1161	0.1265	0.0273	0.0025	0.1213	0.0174	0.005	0.0062	0.0028	0.0017	0.0567	0.0232	0.0269	0.065	0.0171	0.0774	0.0025
8	rs7003482	37408971	1.06	0.0904005175896243	1.07	0.017336650251793	0.766362615135755	0.505292519861458	0.0122	0.0163	0.0177	0.004	0.1769	0.0043	0.0053	0.06	0.0024	0.1161	0.1265	0.0273	0.0025	0.1213	0.0174	0.005	0.0062	0.0027	0.0016	0.0567	0.0232	0.027	0.0651	0.0171	0.0776	0.0025
8	rs6985205	37411388	1.06	0.0904005175896243	1.07	0.017336650251793	0.762991039430933	0.487510419262936	0.0122	0.0163	0.0177	0.004	0.1769	0.0043	0.0053	0.0601	0.0024	0.1161	0.1265	0.0273	0.0024	0.1213	0.0174	0.005	0.0062	0.0027	0.0016	0.0567	0.0232	0.027	0.0651	0.0171	0.0776	0.0025
8	rs79585272	37413937	1.06	0.0904005175896243	1.07	0.017336650251793	0.761001797908141	0.486693658481784	0.0122	0.0163	0.0177	0.004	0.1769	0.0043	0.0053	0.0601	0.0024	0.1161	0.1265	0.0273	0.0025	0.1213	0.0174	0.005	0.0062	0.0027	0.0016	0.0566	0.0232	0.027	0.0651	0.0171	0.0776	0.0025
8	rs116922332	37421302	1.07	0.0776994191057832	1.07	0.017336650251793	0.741385815695284	0.49460370636102	0.0123	0.0163	0.0176	0.004	0.1768	0.0043	0.0053	0.0603	0.0025	0.1161	0.1262	0.0274	0.0025	0.1213	0.0174	0.005	0.0062	0.0026	0.0017	0.0564	0.0232	0.027	0.0651	0.0171	0.0777	0.0025
8	rs116994418	37424529	1.07	0.0776994191057832	1.07	0.017336650251793	0.740176731865996	0.494467049626395	0.0123	0.0164	0.0175	0.004	0.1768	0.0043	0.0053	0.0603	0.0025	0.1161	0.1262	0.0274	0.0025	0.1213	0.0174	0.005	0.0062	0.0026	0.0017	0.0564	0.0232	0.027	0.0651	0.0171	0.0777	0.0025
8	rs12682266	37428991	1.06	0.0904005175896243	1.07	0.017336650251793	0.741839445963971	0.48234356693159	0.0123	0.0164	0.0175	0.004	0.1767	0.0043	0.0053	0.0604	0.0025	0.1161	0.1262	0.0274	0.0025	0.1212	0.0174	0.005	0.0062	0.0026	0.0017	0.0563	0.0232	0.027	0.0651	0.0171	0.0777	0.0026
8	rs76103164	37431193	1.06	0.0904005175896243	1.07	0.017336650251793	0.744260868016689	0.499118784882193	0.0123	0.0164	0.0175	0.004	0.1767	0.0043	0.0053	0.0604	0.0025	0.1161	0.1262	0.0274	0.0025	0.1212	0.0174	0.005	0.0062	0.0026	0.0016	0.0563	0.0232	0.027	0.0651	0.0171	0.0777	0.0025
8	rs4739523	37444583	1.07	0.0776994191057832	1.07	0.017336650251793	0.753143678464321	0.497202017307601	0.0123	0.0164	0.0176	0.004	0.1768	0.0042	0.0053	0.0604	0.0024	0.1161	0.1262	0.0274	0.0024	0.1208	0.0175	0.0051	0.0063	0.0025	0.0015	0.0562	0.0233	0.0271	0.0654	0.0171	0.0778	0.0025
8	rs2407526	37446122	1.07	0.0776994191057832	1.07	0.017336650251793	0.75825121273081	0.504468240767327	0.0123	0.0164	0.0176	0.004	0.1768	0.0042	0.0053	0.0604	0.0024	0.1161	0.1262	0.0274	0.0024	0.1208	0.0175	0.0051	0.0063	0.0024	0.0015	0.0562	0.0233	0.0271	0.0654	0.0171	0.0778	0.0025
8	rs77315909	37453399	1.07	0.0776994191057832	1.07	0.017336650251793	0.783240149533954	0.575848403187453	0.0123	0.0163	0.0177	0.004	0.1767	0.0043	0.0053	0.0607	0.0024	0.1162	0.1261	0.0275	0.0024	0.1206	0.0175	0.0051	0.0063	0.0024	0.0015	0.056	0.0233	0.0272	0.0653	0.0172	0.0778	0.0026
8	rs2298320	37456438	1.07	0.0776994191057832	1.07	0.017336650251793	0.776593363015652	0.552826825909418	0.0124	0.0163	0.0177	0.004	0.1767	0.0043	0.0053	0.0607	0.0024	0.1162	0.126	0.0275	0.0024	0.1205	0.0176	0.0051	0.0063	0.0023	0.0015	0.0559	0.0234	0.0272	0.0652	0.0172	0.0778	0.0026
8	rs77869141	37461158	1.07	0.0776994191057832	1.07	0.017336650251793	0.761690124649383	0.581959420941947	0.0123	0.0163	0.0177	0.004	0.1768	0.0043	0.0053	0.0607	0.0025	0.1162	0.1259	0.0276	0.0025	0.1204	0.0175	0.0051	0.0064	0.0023	0.0015	0.0557	0.0233	0.0272	0.0653	0.0172	0.0779	0.0026
8	rs75541166	37461922	1.07	0.0776994191057832	1.07	0.017336650251793	0.761613630466662	0.578830906604055	0.0123	0.0163	0.0176	0.004	0.1768	0.0043	0.0053	0.0607	0.0025	0.116	0.126	0.0277	0.0025	0.1202	0.0175	0.0051	0.0064	0.0023	0.0016	0.0556	0.0233	0.0275	0.0654	0.0172	0.0779	0.0026
8	rs762127	37468018	1.07	0.0776994191057832	1.07	0.017336650251793	0.747140810141898	0.583525201975591	0.0123	0.0162	0.0176	0.004	0.1767	0.0044	0.0054	0.0604	0.0025	0.1162	0.1261	0.0278	0.0025	0.1203	0.0175	0.0051	0.0064	0.0023	0.0016	0.0553	0.0231	0.0275	0.0655	0.0172	0.0778	0.0027
8	rs10100061	37469921	1.08	0.0664216607683517	1.07	0.017336650251793	0.798714621831612	0.5416127111726	0.0125	0.0161	0.0168	0.0037	0.177	0.0046	0.0054	0.059	0.0027	0.1168	0.1281	0.0278	0.0026	0.1194	0.0172	0.0052	0.0062	0.0023	0.0019	0.0548	0.0235	0.0279	0.0663	0.0169	0.0769	0.003
8	rs72640688	37471189	1.09	0.0564630724803212	1.07	0.017336650251793	1.01021979529191	0.555779882625781	0.0127	0.0158	0.0159	0.0037	0.1778	0.0047	0.0051	0.0578	0.0028	0.1183	0.1289	0.0277	0.0026	0.1173	0.0168	0.0052	0.0065	0.0024	0.0022	0.0546	0.0236	0.0283	0.0667	0.0164	0.0771	0.0033
8	rs7816392	37471387	1.09	0.0564630724803212	1.07	0.017336650251793	1.00927196784091	0.560428179321498	0.0127	0.0158	0.0158	0.0037	0.1779	0.0048	0.005	0.0576	0.0028	0.1186	0.1291	0.0277	0.0026	0.117	0.0168	0.0052	0.0066	0.0024	0.0023	0.0546	0.0236	0.0284	0.0668	0.0164	0.0771	0.0033
8	rs113416833	37471919	1.09	0.0564630724803212	1.07	0.017336650251793	1.03516412347174	0.678062028939665	0.0127	0.0158	0.0157	0.0037	0.178	0.0048	0.005	0.0576	0.0028	0.1186	0.129	0.0277	0.0026	0.1168	0.0166	0.0052	0.0066	0.0023	0.0023	0.0546	0.0238	0.0285	0.0668	0.0163	0.0772	0.0033
8	rs9297257	37472540	1.09	0.0564630724803212	1.07	0.017336650251793	1.02448060337571	0.756007828703247	0.0127	0.0157	0.0156	0.0037	0.178	0.0049	0.005	0.0575	0.0028	0.1188	0.1291	0.0277	0.0026	0.1165	0.0165	0.0052	0.0067	0.0023	0.0023	0.0545	0.0239	0.0286	0.0669	0.0162	0.0773	0.0033
8	rs2012567	37472803	1.09	0.0564630724803212	1.07	0.017336650251793	1.07595621165851	0.767813246749671	0.0127	0.0157	0.0156	0.0037	0.1782	0.0048	0.0049	0.0574	0.0028	0.1188	0.1291	0.0277	0.0026	0.1164	0.0165	0.0052	0.0067	0.0023	0.0023	0.0545	0.0239	0.0287	0.0669	0.0162	0.0774	0.0034
8	rs78234346	37477883	1.09	0.0564630724803212	1.07	0.017336650251793	1.10341187750659	0.795511311557865	0.0127	0.0157	0.0155	0.0037	0.1783	0.0048	0.0049	0.0574	0.0027	0.1187	0.1291	0.0277	0.0026	0.1164	0.0165	0.0052	0.0067	0.0023	0.0023	0.0546	0.0239	0.0287	0.067	0.0162	0.0774	0.0034
8	rs77655964	37484229	1.09	0.0564630724803212	1.07	0.017336650251793	1.14279930285955	0.779658034415926	0.0127	0.0156	0.0153	0.0037	0.1788	0.0048	0.0049	0.0571	0.0027	0.1186	0.1292	0.028	0.0026	0.1161	0.0163	0.0052	0.0068	0.0023	0.0023	0.0546	0.024	0.0286	0.0671	0.0163	0.0775	0.0034
8	rs11996506	37485544	1.09	0.0564630724803212	1.07	0.017336650251793	1.11387955393138	0.717994172716585	0.0127	0.0156	0.0153	0.0037	0.1788	0.0049	0.0049	0.0572	0.0027	0.1186	0.1292	0.028	0.0026	0.1161	0.0163	0.0052	0.0068	0.0023	0.0024	0.0545	0.024	0.0286	0.0671	0.0163	0.0775	0.0034
8	rs2051166	37485751	1.09	0.0564630724803212	1.07	0.017336650251793	1.11253535032165	0.722329451906071	0.0127	0.0156	0.0153	0.0037	0.1788	0.0049	0.0049	0.0572	0.0027	0.1186	0.1292	0.028	0.0026	0.1161	0.0163	0.0052	0.0068	0.0023	0.0024	0.0545	0.024	0.0286	0.0671	0.0163	0.0775	0.0034
8	rs72641912	37485993	1.09	0.0564630724803212	1.07	0.017336650251793	1.11432776496515	0.716649920593801	0.0127	0.0156	0.0153	0.0037	0.1789	0.0049	0.0049	0.0571	0.0027	0.1186	0.1292	0.028	0.0026	0.1161	0.0163	0.0052	0.0068	0.0023	0.0024	0.0545	0.024	0.0286	0.0671	0.0163	0.0775	0.0034
8	rs2211703	37491231	1.09	0.0564630724803212	1.07	0.017336650251793	1.09654436179701	0.741984429402902	0.0126	0.0156	0.0152	0.0037	0.179	0.0049	0.0049	0.0571	0.0027	0.1186	0.129	0.028	0.0026	0.1162	0.0163	0.0052	0.0068	0.0023	0.0023	0.0545	0.024	0.0287	0.0671	0.0164	0.0775	0.0034
8	rs112020631	37499708	1.09	0.0564630724803212	1.07	0.017336650251793	1.10689673766938	0.860674262787573	0.0123	0.0156	0.0153	0.0038	0.1793	0.0051	0.005	0.057	0.0026	0.1183	0.1287	0.028	0.0028	0.1155	0.0161	0.0053	0.007	0.0023	0.0024	0.0544	0.0241	0.0285	0.0672	0.0164	0.0781	0.0033
8	rs6985249	37527109	1.09	0.0564630724803212	1.07	0.017336650251793	1.01989100225671	0.929709639510321	0.0126	0.0156	0.0154	0.0039	0.1791	0.0056	0.0054	0.0566	0.0024	0.1177	0.1277	0.0282	0.0032	0.1139	0.016	0.0055	0.0075	0.0023	0.0025	0.0541	0.0244	0.028	0.0676	0.0163	0.0796	0.0031
8	rs75792527	37532347	1.09	0.0564630724803212	1.07	0.017336650251793	1.03542525778676	0.900618133002665	0.0126	0.0157	0.0154	0.004	0.179	0.0057	0.0055	0.0565	0.0024	0.1181	0.1271	0.0282	0.0033	0.1137	0.0159	0.0056	0.0076	0.0023	0.0025	0.054	0.0244	0.028	0.0677	0.0163	0.0799	0.003
8	rs11782259	37532984	1.09	0.0564630724803212	1.07	0.017336650251793	1.03290207637262	0.861761526072115	0.0126	0.0156	0.0154	0.004	0.179	0.0058	0.0055	0.0564	0.0024	0.1181	0.127	0.0282	0.0033	0.1137	0.0159	0.0056	0.0077	0.0023	0.0025	0.0539	0.0245	0.028	0.0677	0.0163	0.0799	0.003
8	rs16887011	37538022	1.09	0.0564630724803212	1.07	0.017336650251793	1.01885300959467	0.801167789038929	0.0129	0.0156	0.0154	0.004	0.1788	0.0058	0.0056	0.0562	0.0024	0.118	0.1272	0.0283	0.0033	0.1132	0.0159	0.0056	0.0078	0.0023	0.0025	0.0538	0.0245	0.0278	0.0679	0.0162	0.0802	0.003
8	rs79707182	37555338	1.09	0.0564630724803212	1.07	0.017336650251793	0.943833573696771	0.774186355038103	0.014	0.0155	0.0154	0.0043	0.1784	0.006	0.0059	0.0555	0.0023	0.1175	0.1281	0.0283	0.0035	0.1117	0.0158	0.0058	0.0081	0.0023	0.0025	0.053	0.0245	0.0276	0.0685	0.0161	0.0809	0.0029
8	rs76558761	37562320	1.09	0.0564630724803212	1.07	0.017336650251793	0.879654495887863	0.693439471781699	0.0146	0.0154	0.0153	0.0044	0.1783	0.006	0.0061	0.0552	0.0023	0.1171	0.1284	0.0283	0.0036	0.1111	0.0158	0.0058	0.0082	0.0023	0.0025	0.0527	0.0247	0.0275	0.0687	0.016	0.0811	0.0028
8	rs78527747	37562336	1.09	0.0564630724803212	1.06	0.021606521931111	0.89468140773813	0.686036731509902	0.0146	0.0154	0.0153	0.0044	0.1781	0.006	0.0061	0.0552	0.0023	0.1171	0.1284	0.0285	0.0036	0.1112	0.0158	0.0058	0.0082	0.0023	0.0025	0.0527	0.0247	0.0275	0.0687	0.0161	0.081	0.0028
8	rs2096474	37582993	1.08	0.0664216607683517	1.06	0.021606521931111	0.81897136012829	0.722030281366403	0.0155	0.0151	0.0155	0.0047	0.1773	0.0061	0.0064	0.0547	0.0023	0.1156	0.1297	0.0288	0.0038	0.1103	0.0157	0.006	0.0085	0.0023	0.0026	0.0517	0.0249	0.0274	0.0693	0.016	0.0816	0.0027
8	rs72641941	37589192	1.08	0.0664216607683517	1.06	0.021606521931111	0.743730885501521	0.695812126778556	0.0156	0.0151	0.0154	0.0047	0.1773	0.0061	0.0064	0.0548	0.0024	0.1156	0.1298	0.0289	0.0038	0.1101	0.0156	0.0061	0.0085	0.0023	0.0025	0.0515	0.0249	0.0273	0.0694	0.016	0.0818	0.0027
8	rs7831942	37589772	1.08	0.0664216607683517	1.06	0.021606521931111	0.737836604178059	0.708894134642178	0.0156	0.0151	0.0154	0.0047	0.1773	0.0061	0.0064	0.0548	0.0024	0.1156	0.1298	0.0289	0.0038	0.1101	0.0156	0.0061	0.0085	0.0023	0.0025	0.0515	0.0249	0.0273	0.0694	0.016	0.0818	0.0027
8	rs6468437	37590446	1.08	0.0664216607683517	1.06	0.021606521931111	0.739119496022239	0.712769677005339	0.0156	0.015	0.0154	0.0047	0.1773	0.0061	0.0064	0.0547	0.0024	0.1156	0.1299	0.0289	0.0039	0.1101	0.0156	0.0061	0.0085	0.0023	0.0025	0.0514	0.0249	0.0273	0.0694	0.016	0.0818	0.0027
8	rs117504667	37619817	1.07	0.0776994191057832	1.06	0.021606521931111	0.659808106081209	0.660270348584717	0.0158	0.015	0.0156	0.0048	0.1767	0.0062	0.0065	0.0547	0.0024	0.1154	0.1299	0.029	0.004	0.1097	0.0159	0.0061	0.0085	0.0024	0.0026	0.0509	0.0249	0.0273	0.0695	0.0159	0.0822	0.0028
8	rs78611671	37621345	1.07	0.0776994191057832	1.06	0.021606521931111	0.65515084735941	0.657047177575588	0.0158	0.015	0.0156	0.0048	0.1766	0.0062	0.0065	0.0546	0.0024	0.1154	0.1299	0.029	0.004	0.1097	0.0159	0.0061	0.0085	0.0024	0.0026	0.0509	0.0249	0.0273	0.0695	0.0159	0.0822	0.0028
8	rs77626567	37621477	1.07	0.0776994191057832	1.06	0.021606521931111	0.656152687747068	0.657779397858423	0.0158	0.015	0.0156	0.0048	0.1766	0.0062	0.0065	0.0547	0.0024	0.1154	0.1299	0.0291	0.004	0.1096	0.0159	0.0061	0.0085	0.0024	0.0026	0.0509	0.0249	0.0273	0.0695	0.0159	0.0822	0.0028
8	rs118116446	37632625	1.07	0.0776994191057832	1.06	0.021606521931111	0.636883439006782	0.571169164224025	0.0159	0.015	0.0156	0.0048	0.1765	0.0062	0.0066	0.0546	0.0024	0.115	0.1302	0.0292	0.0041	0.1095	0.016	0.0061	0.0086	0.0025	0.0026	0.0506	0.0249	0.0273	0.0692	0.0159	0.0823	0.0028
8	rs7463174	37635649	1.07	0.0776994191057832	1.06	0.021606521931111	0.657370139691189	0.546091549888461	0.0159	0.015	0.0156	0.0048	0.1764	0.0062	0.0066	0.0546	0.0025	0.115	0.1303	0.0292	0.0041	0.1095	0.016	0.0062	0.0086	0.0025	0.0026	0.0505	0.0249	0.0273	0.0691	0.0159	0.0824	0.0028
8	rs10955032	37646650	1.07	0.0776994191057832	1.06	0.021606521931111	0.617388835043659	0.531012272562211	0.0162	0.015	0.0156	0.005	0.1762	0.0064	0.0067	0.0546	0.0026	0.1144	0.1307	0.0292	0.0043	0.1095	0.0159	0.0063	0.0087	0.0026	0.0026	0.0499	0.0249	0.0273	0.0686	0.0158	0.0825	0.003
8	rs3813522	37652759	1.07	0.0776994191057832	1.06	0.021606521931111	0.62766260499385	0.518388813271995	0.0164	0.0149	0.0157	0.005	0.1761	0.0065	0.0068	0.0548	0.0027	0.114	0.1296	0.0292	0.0046	0.1093	0.016	0.0063	0.0087	0.0027	0.0027	0.0495	0.025	0.0273	0.069	0.0158	0.0829	0.003
8	rs118014737	37656572	1.07	0.0776994191057832	1.06	0.021606521931111	0.638791538112021	0.504330894158374	0.0164	0.015	0.0158	0.0051	0.176	0.0065	0.0068	0.0549	0.0028	0.1137	0.129	0.0293	0.0047	0.1092	0.0159	0.0063	0.0088	0.0027	0.0027	0.0491	0.0251	0.0276	0.0694	0.0155	0.083	0.0031
8	rs34663620	37658001	1.07	0.0776994191057832	1.06	0.021606521931111	0.640843873096287	0.480307934763539	0.0165	0.0151	0.0158	0.0051	0.176	0.0065	0.0068	0.0549	0.0028	0.1136	0.1287	0.0294	0.0047	0.1092	0.0159	0.0063	0.0088	0.0027	0.0027	0.049	0.0251	0.0277	0.0696	0.0155	0.083	0.0031
8	rs4976893	37660948	1.07	0.0776994191057832	1.06	0.021606521931111	0.621084027336294	0.486557565945257	0.0166	0.0152	0.0157	0.0052	0.1759	0.0066	0.0069	0.055	0.003	0.1133	0.1282	0.0294	0.0048	0.1092	0.0158	0.0063	0.0088	0.0028	0.0027	0.0487	0.0251	0.0279	0.0699	0.0153	0.083	0.0032
8	rs6993679	37661071	1.07	0.0776994191057832	1.06	0.021606521931111	0.625139400980225	0.524621674245552	0.0166	0.0152	0.0157	0.0052	0.1759	0.0066	0.0069	0.055	0.003	0.1133	0.1282	0.0294	0.0048	0.1092	0.0158	0.0063	0.0088	0.0028	0.0027	0.0487	0.0251	0.0279	0.07	0.0154	0.083	0.0032
8	rs7015566	37665230	1.06	0.0904005175896243	1.05	0.0267145227362304	0.601264253636707	0.54931633183384	0.0173	0.0148	0.0159	0.0056	0.1749	0.0067	0.007	0.0552	0.003	0.1117	0.127	0.0299	0.005	0.1086	0.0159	0.0066	0.009	0.0029	0.0027	0.0477	0.0252	0.0276	0.0712	0.0158	0.0837	0.0033
8	rs16887029	37665906	1.06	0.0904005175896243	1.05	0.0267145227362304	0.617737005937313	0.568762268258605	0.0173	0.0148	0.0159	0.0056	0.1748	0.0067	0.0071	0.0552	0.003	0.1116	0.1271	0.0299	0.0051	0.1085	0.0159	0.0066	0.0091	0.0029	0.0027	0.0475	0.0252	0.0276	0.0712	0.0158	0.0838	0.0033
8	rs117821716	37670950	1.06	0.0904005175896243	1.05	0.0267145227362304	0.599820630202592	0.50103743150804	0.0176	0.0146	0.0159	0.0057	0.1744	0.0069	0.0072	0.0552	0.0031	0.1113	0.1271	0.0302	0.0053	0.1078	0.0158	0.0067	0.0092	0.003	0.0027	0.0468	0.0253	0.0275	0.0717	0.0159	0.0841	0.0033
8	rs35545278	37671610	1.06	0.0904005175896243	1.05	0.0267145227362304	0.60822975573138	0.519495509115706	0.0176	0.0146	0.0159	0.0057	0.1744	0.0069	0.0072	0.0552	0.0031	0.1112	0.1271	0.0302	0.0053	0.1077	0.0158	0.0067	0.0092	0.003	0.0027	0.0467	0.0253	0.0275	0.0718	0.0159	0.0841	0.0033
8	rs16887051	37672471	1.06	0.0904005175896243	1.05	0.0267145227362304	0.605328717579469	0.518250518041954	0.0177	0.0146	0.0159	0.0057	0.1743	0.0069	0.0072	0.0552	0.0031	0.1112	0.1271	0.0303	0.0054	0.1076	0.0158	0.0068	0.0092	0.0031	0.0027	0.0466	0.0253	0.0275	0.0719	0.0159	0.0842	0.0033
8	rs12676965	37681426	1.06	0.0904005175896243	1.05	0.0267145227362304	0.640206620828503	0.415996947968664	0.0186	0.0142	0.0161	0.0059	0.1734	0.0072	0.0075	0.0549	0.0033	0.1102	0.1271	0.0309	0.006	0.1059	0.0159	0.007	0.0094	0.0033	0.0029	0.0447	0.0255	0.0271	0.0729	0.0163	0.0849	0.0035
8	rs6468442	37686749	1.06	0.0904005175896243	1.05	0.0267145227362304	0.777982513006221	0.387290826145174	0.0197	0.0139	0.0161	0.006	0.173	0.0074	0.0076	0.0532	0.0034	0.1087	0.1274	0.0318	0.0065	0.1042	0.0161	0.0072	0.0095	0.0036	0.0028	0.0434	0.0259	0.028	0.0733	0.0167	0.0856	0.0036
8	rs117467032	37687345	1.06	0.0904005175896243	1.05	0.0267145227362304	0.777364979690844	0.384221615014929	0.0198	0.0139	0.0161	0.0059	0.1729	0.0074	0.0076	0.0533	0.0034	0.1085	0.1274	0.0318	0.0065	0.104	0.0161	0.0072	0.0095	0.0036	0.0028	0.0434	0.0259	0.028	0.0734	0.0167	0.0857	0.0036
8	rs11785789	37691711	1.05	0.104628957265627	1.05	0.0267145227362304	0.799105114299029	0.421359429142685	0.0202	0.0139	0.016	0.0059	0.1725	0.0074	0.0077	0.0537	0.0035	0.1077	0.1266	0.0318	0.0067	0.103	0.0161	0.0073	0.0095	0.0038	0.0029	0.0428	0.0262	0.0279	0.0738	0.0175	0.0864	0.0037
8	rs113270504	37692704	1.05	0.104628957265627	1.05	0.0267145227362304	0.828467338644919	0.42779251752812	0.0202	0.0139	0.0161	0.0059	0.1725	0.0074	0.0077	0.0537	0.0035	0.1076	0.1266	0.0319	0.0068	0.1027	0.0161	0.0074	0.0095	0.0039	0.0029	0.0425	0.0262	0.0279	0.0739	0.0175	0.0866	0.0037
8	rs10101560	37693302	1.05	0.104628957265627	1.05	0.0267145227362304	0.852572382869439	0.426871897939137	0.0202	0.0138	0.016	0.0059	0.1725	0.0074	0.0077	0.0537	0.0035	0.1074	0.1266	0.0319	0.0068	0.1025	0.0161	0.0074	0.0095	0.0039	0.0029	0.0424	0.0262	0.0279	0.074	0.0175	0.0867	0.0038
8	rs6982156	37694237	1.05	0.104628957265627	1.05	0.0267145227362304	0.91014529627026	0.427660967777621	0.0202	0.0138	0.016	0.0059	0.1726	0.0075	0.0078	0.0537	0.0036	0.1071	0.1265	0.032	0.0069	0.1024	0.016	0.0075	0.0096	0.0039	0.003	0.0421	0.0263	0.0281	0.0741	0.0175	0.0868	0.0038
8	rs6998793	37696874	1.06	0.0904005175896243	1.05	0.0267145227362304	0.94132069864766	0.428845307047867	0.0204	0.0135	0.0158	0.0059	0.1731	0.0075	0.0079	0.0542	0.0037	0.1072	0.1261	0.032	0.0069	0.102	0.0162	0.0076	0.0096	0.004	0.0031	0.0418	0.0263	0.0282	0.0734	0.0177	0.0869	0.0038
8	rs74452684	37702806	1.06	0.0904005175896243	1.05	0.0267145227362304	0.980154991965051	0.456324046283904	0.0206	0.0136	0.0156	0.0057	0.1732	0.0077	0.0079	0.0549	0.0037	0.1068	0.1262	0.0323	0.0071	0.1012	0.0161	0.0076	0.0094	0.0039	0.0032	0.0413	0.0265	0.0276	0.0732	0.0175	0.0879	0.0037
8	rs12541064	37706267	1.06	0.0904005175896243	1.05	0.0267145227362304	0.983562397080834	0.45578879066915	0.0206	0.0136	0.0156	0.0057	0.1732	0.0077	0.0079	0.0551	0.0037	0.1068	0.1263	0.0324	0.0071	0.1011	0.016	0.0076	0.0093	0.0039	0.0032	0.0412	0.0266	0.0276	0.0731	0.0175	0.0881	0.0037
8	rs1977912	37712037	1.06	0.0904005175896243	1.05	0.0267145227362304	0.955596981092649	0.44751358018524	0.0207	0.0138	0.0158	0.0057	0.1727	0.0076	0.0079	0.0552	0.0037	0.107	0.1262	0.0324	0.0072	0.101	0.0162	0.0076	0.0093	0.0039	0.0033	0.0408	0.0265	0.0275	0.0734	0.0174	0.0883	0.0037
8	rs72641982	37714365	1.06	0.0904005175896243	1.04	0.0327749489679439	0.960150385099511	0.449112104246552	0.0207	0.0138	0.0158	0.0057	0.1727	0.0076	0.0079	0.0552	0.0037	0.1069	0.1263	0.0324	0.0073	0.1011	0.0162	0.0076	0.0093	0.0039	0.0033	0.0407	0.0266	0.0274	0.0734	0.0173	0.0883	0.0037
8	rs1054748	37718468	1.07	0.0776994191057832	1.04	0.0327749489679439	0.947775991865242	0.446581805393163	0.0206	0.0138	0.0159	0.0057	0.1727	0.0075	0.0079	0.0551	0.0037	0.107	0.1264	0.0323	0.0073	0.1012	0.0163	0.0076	0.0092	0.0039	0.0033	0.0405	0.0266	0.0274	0.0735	0.0172	0.0883	0.0037
8	rs7817179	37728017	1.07	0.0776994191057832	1.04	0.0327749489679439	1.05552468208068	0.404809802999131	0.0199	0.0138	0.016	0.0057	0.1729	0.0074	0.0078	0.0559	0.0039	0.1063	0.1258	0.0326	0.0076	0.1011	0.017	0.0076	0.009	0.0039	0.0035	0.0393	0.0266	0.0277	0.0738	0.017	0.0883	0.0039
8	rs12541651	37730368	1.08	0.0664216607683517	1.04	0.0327749489679439	1.17832720110188	0.400022488922671	0.0185	0.014	0.0168	0.0058	0.1714	0.0075	0.0079	0.0568	0.004	0.1056	0.1255	0.033	0.008	0.1014	0.0176	0.0078	0.0089	0.0041	0.0038	0.0374	0.0269	0.0286	0.074	0.0168	0.088	0.0043
8	rs7341564	37730456	1.08	0.0664216607683517	1.04	0.0327749489679439	1.19026432147548	0.399505879599629	0.0186	0.0141	0.0168	0.0058	0.1713	0.0075	0.0079	0.0569	0.0041	0.1056	0.1255	0.033	0.008	0.1013	0.0176	0.0078	0.0089	0.0041	0.0038	0.0371	0.0269	0.0286	0.0741	0.0168	0.0881	0.0043
8	rs117583678	37733834	1.1	0.0477200328108175	1.04	0.0327749489679439	1.31131506001979	0.439013747608249	0.0191	0.0151	0.0161	0.0058	0.1704	0.0071	0.0077	0.0577	0.0041	0.1048	0.1263	0.0336	0.0082	0.1019	0.0182	0.0076	0.0086	0.0041	0.004	0.036	0.0267	0.0286	0.0734	0.0164	0.0883	0.0043
8	rs78599272	37748496	1.12	0.033473375534751	1.04	0.0327749489679439	1.6226530204033	0.723676059050701	0.0196	0.0167	0.0151	0.006	0.17	0.0068	0.0075	0.0584	0.0043	0.1035	0.1284	0.0336	0.0085	0.1026	0.0187	0.0073	0.0082	0.004	0.0042	0.0347	0.0266	0.0283	0.0728	0.0156	0.0885	0.0042
8	rs71515732	37755638	1.12	0.033473375534751	1.04	0.0327749489679439	1.59187522749449	0.759484785321722	0.0196	0.0168	0.0151	0.006	0.1699	0.0068	0.0075	0.0584	0.0043	0.1034	0.1284	0.0335	0.0085	0.1026	0.0188	0.0073	0.0082	0.0041	0.0042	0.0347	0.0266	0.0283	0.0727	0.0155	0.0885	0.0042
8	rs4956542	37758538	1.12	0.033473375534751	1.04	0.0327749489679439	1.55693132199989	0.714112307472454	0.0196	0.0168	0.0151	0.006	0.1699	0.0068	0.0075	0.0584	0.0043	0.1033	0.1285	0.0335	0.0086	0.1027	0.0189	0.0073	0.0082	0.0041	0.0042	0.0346	0.0266	0.0283	0.0727	0.0155	0.0885	0.0042
8	rs4496654	37758650	1.12	0.033473375534751	1.03	0.0399082203678001	1.56018906667638	0.711874902915033	0.0196	0.0168	0.0151	0.006	0.1698	0.0068	0.0075	0.0584	0.0043	0.1033	0.1285	0.0335	0.0086	0.1027	0.0189	0.0073	0.0082	0.0041	0.0042	0.0346	0.0266	0.0283	0.0727	0.0155	0.0886	0.0042
8	rs28373482	37767527	1.13	0.0277720651096363	1.02	0.0482398620390144	1.51823279740521	0.75344013706507	0.0196	0.017	0.015	0.006	0.1698	0.0067	0.0074	0.0585	0.0043	0.1032	0.1288	0.0333	0.0085	0.1031	0.0187	0.0073	0.0081	0.0041	0.0042	0.0345	0.0267	0.0282	0.0728	0.0153	0.0888	0.0042
8	rs79295570	37771696	1.13	0.0277720651096363	1.02	0.0482398620390144	1.54615763026711	0.777225153639779	0.0195	0.0171	0.0149	0.006	0.1699	0.0067	0.0074	0.0586	0.0043	0.1031	0.129	0.0334	0.0085	0.1032	0.0186	0.0072	0.0081	0.004	0.0042	0.0345	0.0268	0.0282	0.0728	0.0153	0.0887	0.0041
8	rs77166057	37782883	1.14	0.0228924042877042	1.01	0.0578993944755651	1.51823279740521	0.773275215651489	0.0195	0.0174	0.0147	0.006	0.17	0.0066	0.0073	0.0589	0.0042	0.103	0.1294	0.0334	0.0084	0.1037	0.0185	0.0071	0.0078	0.0039	0.0041	0.0346	0.0269	0.028	0.0728	0.0152	0.0887	0.004
8	rs28655870	37791109	1.14	0.0228924042877042	1.01	0.0578993944755651	1.42147846449735	0.838371003166023	0.0194	0.0176	0.0145	0.0059	0.1701	0.0066	0.0072	0.059	0.0041	0.103	0.1297	0.0333	0.0084	0.104	0.0184	0.007	0.0077	0.0038	0.004	0.0345	0.027	0.0278	0.0729	0.0151	0.0888	0.0039
8	rs1902207	37797075	1.14	0.0228924042877042	1.01	0.0578993944755651	1.39216086298685	0.895291921070248	0.0196	0.0178	0.0144	0.0059	0.1703	0.0065	0.0072	0.0592	0.004	0.1028	0.1301	0.0334	0.0084	0.1039	0.0182	0.007	0.0076	0.0038	0.004	0.0342	0.0271	0.0277	0.073	0.0149	0.0891	0.0039
8	rs802169	37811922	1.15	0.0187447358909628	1.01	0.0578993944755651	1.20160181550211	0.926240429675318	0.0199	0.0182	0.0139	0.0059	0.1705	0.0063	0.007	0.0597	0.0039	0.1028	0.1312	0.0327	0.0081	0.1049	0.0178	0.0069	0.0073	0.0037	0.0038	0.0342	0.027	0.0272	0.0731	0.0147	0.0894	0.0037
8	rs77420323	37815049	1.16	0.0152442312249257	1.01	0.0578993944755651	1.28117564503139	0.959618601140822	0.0199	0.0182	0.0138	0.0059	0.1706	0.0062	0.007	0.0598	0.0039	0.1029	0.1314	0.0326	0.0081	0.105	0.0177	0.0068	0.0072	0.0037	0.0038	0.0341	0.027	0.0271	0.0731	0.0146	0.0894	0.0037
8	rs4994	37823798	1.16	0.0152442312249257	1.01	0.0578993944755651	1.19846369066348	0.93902614402846	0.0199	0.0183	0.0136	0.0058	0.171	0.0061	0.0068	0.0599	0.0038	0.1034	0.132	0.0324	0.008	0.1054	0.0175	0.0067	0.007	0.0036	0.0037	0.0342	0.0271	0.027	0.0731	0.0144	0.0894	0.0036
8	rs75686116	37841232	1.17	0.0123113977173343	1.01	0.0578993944755651	1.0110817710448	0.874830619839525	0.02	0.0187	0.0131	0.0057	0.1718	0.0059	0.0065	0.0598	0.0036	0.1038	0.1335	0.032	0.0079	0.1062	0.0173	0.0065	0.0066	0.0035	0.0035	0.0342	0.0272	0.0267	0.0732	0.0141	0.0893	0.0033
8	rs72643029	37843830	1.17	0.0123113977173343	1.01	0.0578993944755651	0.981432200253616	0.880912069847463	0.02	0.0187	0.013	0.0057	0.1718	0.0059	0.0065	0.0598	0.0036	0.104	0.1338	0.0319	0.0079	0.1063	0.0173	0.0065	0.0066	0.0035	0.0035	0.0342	0.0272	0.0266	0.0732	0.0141	0.0892	0.0033
8	rs62503902	37851389	1.17	0.0123113977173343	1.01	0.0578993944755651	0.997669110368725	0.908462360191172	0.02	0.0189	0.0128	0.0056	0.1721	0.0058	0.0064	0.0599	0.0035	0.104	0.1342	0.0317	0.0078	0.1065	0.0172	0.0064	0.0064	0.0034	0.0034	0.0344	0.0273	0.0264	0.0733	0.0139	0.0893	0.0031
8	rs72643034	37858028	1.18	0.00987247703783403	1.01	0.0578993944755651	0.978793389098519	0.936339835020505	0.02	0.019	0.0126	0.0055	0.1724	0.0057	0.0062	0.0599	0.0035	0.104	0.1347	0.0314	0.0077	0.1069	0.0171	0.0063	0.0062	0.0034	0.0034	0.0345	0.0273	0.0263	0.0735	0.0137	0.0894	0.003
8	rs9792385	37865603	1.18	0.00987247703783403	1	0.069019173236101	0.938308917672071	0.939342280740747	0.0201	0.0192	0.0124	0.0055	0.1726	0.0056	0.0061	0.0599	0.0034	0.1041	0.1352	0.0311	0.0076	0.1073	0.0171	0.0062	0.0061	0.0033	0.0033	0.0347	0.0274	0.0262	0.0736	0.0135	0.0895	0.0029
8	rs72643044	37868972	1.18	0.00987247703783403	0.98	0.0961760782036991	0.935050677801819	0.943928630668963	0.0201	0.0192	0.0124	0.0054	0.1727	0.0056	0.006	0.0599	0.0033	0.1042	0.1353	0.031	0.0076	0.1074	0.0171	0.0061	0.006	0.0033	0.0033	0.0347	0.0275	0.0261	0.0737	0.0135	0.0894	0.0029
8	rs74973592	37883213	1.18	0.00987247703783403	0.98	0.0961760782036991	0.862877806275964	1.10838641233783	0.0202	0.0195	0.012	0.0053	0.1726	0.0054	0.0057	0.0601	0.0032	0.1042	0.1363	0.0306	0.0074	0.1081	0.0172	0.0059	0.0057	0.0032	0.0031	0.0351	0.0277	0.0258	0.0739	0.0131	0.0895	0.0027
8	rs28797500	37884310	1.18	0.00987247703783403	0.98	0.0961760782036991	0.758556618143384	1.00138325485407	0.0202	0.0195	0.012	0.0053	0.1726	0.0054	0.0057	0.0601	0.0031	0.1043	0.1364	0.0306	0.0074	0.1081	0.0173	0.0058	0.0057	0.0032	0.0031	0.0352	0.0278	0.0258	0.0739	0.0131	0.0895	0.0027
8	rs118107204	37886728	1.18	0.00987247703783403	0.98	0.0961760782036991	0.783162719915338	0.988594079956425	0.0202	0.0195	0.012	0.0052	0.1726	0.0054	0.0057	0.0601	0.0031	0.1043	0.1366	0.0305	0.0074	0.1083	0.0173	0.0058	0.0057	0.0032	0.0031	0.0352	0.0277	0.0258	0.074	0.0131	0.0896	0.0027
8	rs78907785	37887774	1.18	0.00987247703783403	0.98	0.0961760782036991	0.781537465887971	1.04316384793379	0.0202	0.0195	0.0119	0.0052	0.1726	0.0054	0.0057	0.0601	0.0031	0.1044	0.1366	0.0305	0.0074	0.1083	0.0172	0.0058	0.0057	0.0031	0.0031	0.0352	0.0277	0.0257	0.074	0.0131	0.0896	0.0027
8	rs62503904	37892061	1.18	0.00987247703783403	0.98	0.0961760782036991	0.70786146288766	0.94487808251207	0.0202	0.0196	0.0118	0.0052	0.1725	0.0054	0.0056	0.0601	0.0031	0.1045	0.1369	0.0303	0.0073	0.1086	0.0172	0.0057	0.0056	0.0031	0.003	0.0353	0.0278	0.0257	0.0741	0.013	0.0896	0.0026
8	rs75551965	37940947	1.18	0.00987247703783403	0.97	0.112481740502774	0.470272872114362	1.02271489990163	0.0201	0.0204	0.0106	0.0046	0.1722	0.0053	0.0052	0.0598	0.0025	0.1059	0.1395	0.0289	0.0066	0.1101	0.0167	0.0052	0.0052	0.0027	0.0026	0.0356	0.0283	0.0251	0.0751	0.0127	0.0908	0.0022
8	rs117756469	37941880	1.18	0.00987247703783403	0.97	0.112481740502774	0.468682564733618	0.983168343592455	0.0201	0.0204	0.0106	0.0046	0.1722	0.0053	0.0051	0.0598	0.0024	0.1059	0.1395	0.0288	0.0066	0.1102	0.0167	0.0052	0.0052	0.0027	0.0026	0.0356	0.0283	0.0251	0.0751	0.0127	0.0909	0.0022
8	rs75893388	37945542	1.18	0.00987247703783403	0.97	0.112481740502774	0.401788469363974	0.898267545962104	0.0201	0.0205	0.0105	0.0046	0.1722	0.0052	0.0051	0.0598	0.0024	0.106	0.1397	0.0287	0.0065	0.1103	0.0167	0.0052	0.0052	0.0027	0.0025	0.0356	0.0284	0.0251	0.0752	0.0127	0.091	0.0022
8	rs75749457	37954086	1.18	0.00987247703783403	0.97	0.112481740502774	0.325362905757966	0.853846528860146	0.0201	0.0206	0.0104	0.0046	0.1721	0.0053	0.0051	0.0597	0.0024	0.1061	0.1398	0.0286	0.0065	0.1103	0.0166	0.0052	0.0052	0.0027	0.0025	0.0355	0.0286	0.025	0.0753	0.0127	0.0912	0.0021
8	rs2073351	37963239	1.18	0.00987247703783403	0.97	0.112481740502774	0.309906200340854	0.855552409519161	0.0201	0.0206	0.0104	0.0046	0.1721	0.0053	0.0051	0.0597	0.0024	0.1061	0.1398	0.0286	0.0065	0.1103	0.0166	0.0052	0.0052	0.0027	0.0025	0.0355	0.0286	0.025	0.0754	0.0127	0.0912	0.0021
8	rs2517388	37977732	1.18	0.00987247703783403	0.97	0.112481740502774	0.280513140849896	0.775553497284085	0.0201	0.0206	0.0104	0.0046	0.1721	0.0053	0.0052	0.0596	0.0024	0.1061	0.1398	0.0286	0.0065	0.1103	0.0166	0.0052	0.0052	0.0026	0.0025	0.0355	0.0286	0.025	0.0754	0.0127	0.0913	0.0021
8	rs72643069	37986868	1.18	0.00987247703783403	0.97	0.112481740502774	0.305022042217228	0.801320784967719	0.0201	0.0206	0.0104	0.0046	0.1722	0.0053	0.0051	0.0596	0.0024	0.1061	0.1398	0.0286	0.0065	0.1103	0.0166	0.0052	0.0052	0.0026	0.0025	0.0355	0.0286	0.025	0.0754	0.0127	0.0913	0.0021
8	rs35045158	38001335	1.18	0.00987247703783403	0.97	0.112481740502774	0.326685757049695	0.807139216352991	0.0201	0.0206	0.0103	0.0046	0.1722	0.0053	0.0051	0.0596	0.0024	0.1062	0.1398	0.0286	0.0065	0.1103	0.0166	0.0052	0.0052	0.0026	0.0025	0.0355	0.0287	0.025	0.0754	0.0127	0.0914	0.0021
8	rs35859573	38006991	1.18	0.00987247703783403	0.97	0.112481740502774	0.335249340203575	0.809745081986569	0.0201	0.0206	0.0103	0.0045	0.1722	0.0053	0.0051	0.0596	0.0024	0.1062	0.1398	0.0285	0.0065	0.1103	0.0166	0.0051	0.0052	0.0026	0.0025	0.0355	0.0287	0.025	0.0754	0.0127	0.0914	0.0021
8	rs6474491	38013848	1.17	0.0123113977173343	0.97	0.112481740502774	0.160938864811027	0.658072338498446	0.0201	0.0205	0.0101	0.0047	0.1725	0.0053	0.0053	0.0592	0.0022	0.1067	0.1408	0.0282	0.0062	0.1106	0.0165	0.0053	0.0054	0.0025	0.0022	0.0343	0.0291	0.0248	0.0756	0.0129	0.0918	0.0019
8	rs2843739	38028726	1.16	0.0152442312249257	0.96	0.130782650589638	0.0420932349211709	0.534354148285541	0.0195	0.0203	0.0093	0.0045	0.173	0.0051	0.0046	0.0594	0.0015	0.1085	0.1428	0.0269	0.005	0.1148	0.017	0.0051	0.005	0.0019	0.0013	0.0337	0.0287	0.0241	0.0766	0.012	0.0934	0.0012
8	rs16887244	38031345	1.16	0.0152442312249257	0.96	0.130782650589638	0.0387852015342769	0.513416049707606	0.0195	0.0203	0.0093	0.0045	0.173	0.0051	0.0046	0.0594	0.0015	0.1085	0.1429	0.0269	0.005	0.1148	0.017	0.0051	0.005	0.002	0.0013	0.0337	0.0287	0.024	0.0766	0.012	0.0934	0.0012
8	rs112022150	38053165	1.16	0.0152442312249257	0.96	0.130782650589638	0.0261746157760439	0.445251592271418	0.0195	0.0204	0.0094	0.0045	0.1728	0.0051	0.0046	0.0594	0.0015	0.1085	0.1428	0.0269	0.005	0.1151	0.017	0.0051	0.005	0.0019	0.0013	0.0336	0.0287	0.0241	0.0766	0.012	0.0935	0.0012
8	rs35866749	38070128	1.16	0.0152442312249257	0.96	0.130782650589638	0.0258824934420729	0.443125444098646	0.0195	0.0204	0.0094	0.0045	0.1728	0.0051	0.0046	0.0594	0.0015	0.1085	0.1428	0.0269	0.005	0.1151	0.0171	0.0051	0.005	0.0019	0.0013	0.0336	0.0287	0.0241	0.0766	0.012	0.0935	0.0012
8	rs2306899	38095662	1.16	0.0152442312249257	0.96	0.130782650589638	0.0145687201858854	0.377849367753773	0.0195	0.0204	0.0096	0.0044	0.1726	0.005	0.0046	0.0596	0.0014	0.1086	0.1428	0.0269	0.0049	0.1155	0.0171	0.005	0.005	0.0019	0.0013	0.0335	0.0286	0.0241	0.0765	0.012	0.0935	0.0012
8	rs74883798	38108546	1.16	0.0152442312249257	0.96	0.130782650589638	0.0139690809187238	0.373786831923414	0.0195	0.0204	0.0096	0.0044	0.1726	0.005	0.0046	0.0596	0.0014	0.1086	0.1428	0.0269	0.0049	0.1155	0.0171	0.005	0.005	0.0019	0.0013	0.0336	0.0286	0.0241	0.0765	0.012	0.0936	0.0012
8	rs74384828	38112025	1.16	0.0152442312249257	0.96	0.130782650589638	0.0135753013571748	0.369610304469639	0.0194	0.0204	0.0096	0.0044	0.1726	0.005	0.0046	0.0596	0.0014	0.1086	0.1428	0.0269	0.0049	0.1155	0.0171	0.005	0.005	0.0019	0.0013	0.0336	0.0286	0.0241	0.0765	0.012	0.0936	0.0012
8	rs80081744	38122161	1.16	0.0152442312249257	0.96	0.130782650589638	0.0119873436887784	0.351916060996341	0.0194	0.0204	0.0096	0.0044	0.1726	0.005	0.0046	0.0596	0.0014	0.1086	0.1428	0.027	0.0049	0.1156	0.0172	0.005	0.005	0.0019	0.0012	0.0336	0.0286	0.0241	0.0765	0.012	0.0936	0.0012
8	rs62503951	38123361	1.16	0.0152442312249257	0.96	0.130782650589638	0.0119341729663546	0.351417719787432	0.0194	0.0204	0.0096	0.0044	0.1725	0.005	0.0046	0.0595	0.0014	0.1086	0.1428	0.027	0.0049	0.1156	0.0172	0.005	0.005	0.0019	0.0012	0.0336	0.0286	0.0241	0.0765	0.012	0.0936	0.0012
8	rs111992593	38125067	1.16	0.0152442312249257	0.96	0.130782650589638	0.0127195427640199	0.353287541709458	0.0194	0.0204	0.0096	0.0044	0.1726	0.005	0.0046	0.0595	0.0014	0.1085	0.1428	0.027	0.005	0.1156	0.0172	0.005	0.005	0.0019	0.0012	0.0336	0.0286	0.0241	0.0765	0.012	0.0936	0.0012
8	rs75408391	38127094	1.16	0.0152442312249257	0.96	0.130782650589638	0.0128811373485622	0.354410797068161	0.0194	0.0204	0.0096	0.0044	0.1726	0.005	0.0046	0.0595	0.0014	0.1086	0.1428	0.027	0.005	0.1156	0.0171	0.005	0.005	0.0019	0.0012	0.0336	0.0286	0.0241	0.0765	0.012	0.0936	0.0012
8	rs1488934	38133612	1.16	0.0152442312249257	0.96	0.130782650589638	0.0127628993168652	0.35766147099645	0.0194	0.0203	0.0096	0.0044	0.1726	0.005	0.0046	0.0596	0.0014	0.1086	0.1428	0.0269	0.005	0.1156	0.0171	0.005	0.005	0.002	0.0013	0.0336	0.0286	0.0241	0.0765	0.012	0.0936	0.0012
8	rs36105509	38139729	1.16	0.0152442312249257	0.95	0.15120882267165	0.0139293258768497	0.370874522362595	0.0195	0.0203	0.0096	0.0044	0.1725	0.005	0.0046	0.0598	0.0014	0.1086	0.1428	0.0269	0.005	0.1157	0.0171	0.005	0.005	0.002	0.0013	0.0336	0.0287	0.0241	0.0765	0.0117	0.0938	0.0012
8	rs77083684	38143845	1.16	0.0152442312249257	0.94	0.173887076546345	0.0138039890475164	0.370874522362595	0.0195	0.0203	0.0096	0.0044	0.1724	0.005	0.0046	0.0597	0.0014	0.1086	0.1428	0.0269	0.005	0.1157	0.0171	0.0051	0.005	0.002	0.0013	0.0336	0.0286	0.0241	0.0765	0.0116	0.0938	0.0012
8	rs76806580	38148760	1.16	0.0152442312249257	0.94	0.173887076546345	0.0138039890475164	0.370874522362595	0.0195	0.0203	0.0096	0.0044	0.1724	0.005	0.0046	0.0597	0.0014	0.1086	0.1428	0.0269	0.005	0.1157	0.0171	0.0051	0.005	0.002	0.0013	0.0336	0.0286	0.0241	0.0765	0.0116	0.0938	0.0012
8	rs72644724	38158266	1.16	0.0152442312249257	0.94	0.173887076546345	0.0138434782205776	0.371127511924022	0.0195	0.0203	0.0096	0.0044	0.1724	0.005	0.0046	0.0597	0.0014	0.1086	0.1428	0.0269	0.005	0.1157	0.0171	0.0051	0.005	0.002	0.0013	0.0336	0.0286	0.0241	0.0765	0.0116	0.0938	0.0012
8	rs117486616	38194208	1.16	0.0152442312249257	0.94	0.173887076546345	0.013909479888234	0.371507087388073	0.0195	0.0203	0.0096	0.0044	0.1724	0.005	0.0046	0.0597	0.0014	0.1086	0.1428	0.0269	0.005	0.1157	0.0171	0.0051	0.005	0.002	0.0013	0.0336	0.0286	0.0241	0.0765	0.0116	0.0938	0.0012
8	rs77844711	38198593	1.16	0.0152442312249257	0.94	0.173887076546345	0.0135558314963539	0.369104958407248	0.0195	0.0203	0.0096	0.0044	0.1724	0.005	0.0046	0.0597	0.0014	0.1086	0.1428	0.0269	0.005	0.1157	0.0171	0.0051	0.005	0.002	0.0013	0.0336	0.0286	0.0241	0.0765	0.0116	0.0938	0.0012
8	rs113682951	38202468	1.16	0.0152442312249257	0.94	0.173887076546345	0.013510482589048	0.369863050642784	0.0195	0.0203	0.0096	0.0044	0.1724	0.005	0.0046	0.0597	0.0014	0.1086	0.1427	0.0269	0.005	0.1157	0.0171	0.0051	0.005	0.002	0.0013	0.0336	0.0287	0.0241	0.0765	0.0116	0.0938	0.0012
8	rs72630610	38205881	1.16	0.0152442312249257	0.94	0.173887076546345	0.0135169540856743	0.371127511924022	0.0195	0.0203	0.0096	0.0044	0.1724	0.005	0.0046	0.0596	0.0014	0.1086	0.1427	0.0269	0.005	0.1157	0.017	0.0051	0.0051	0.002	0.0013	0.0336	0.0287	0.0241	0.0765	0.0117	0.0938	0.0012
8	rs117880184	38207119	1.16	0.0152442312249257	0.94	0.173887076546345	0.0134587935551964	0.37100101106643	0.0195	0.0203	0.0096	0.0044	0.1724	0.005	0.0046	0.0596	0.0014	0.1086	0.1427	0.0269	0.005	0.1157	0.017	0.0051	0.0051	0.002	0.0013	0.0336	0.0287	0.0241	0.0765	0.0117	0.0938	0.0012
8	rs11777811	38221468	1.15	0.0187447358909628	0.94	0.173887076546345	0.0130379561189675	0.374801309658333	0.0195	0.0203	0.0096	0.0044	0.1723	0.005	0.0046	0.0596	0.0014	0.1086	0.1425	0.0269	0.0051	0.1157	0.017	0.0051	0.0051	0.0021	0.0013	0.0337	0.0287	0.0241	0.0764	0.0117	0.0938	0.0012
8	rs72630616	38225429	1.15	0.0187447358909628	0.93	0.198940398764014	0.0130505628085554	0.374801309658333	0.0195	0.0203	0.0096	0.0044	0.1723	0.005	0.0046	0.0596	0.0014	0.1086	0.1425	0.0269	0.0051	0.1157	0.017	0.0051	0.0051	0.0021	0.0013	0.0337	0.0287	0.0241	0.0764	0.0117	0.0938	0.0012
8	rs72630619	38233670	1.16	0.0152442312249257	0.93	0.198940398764014	0.013113732581295	0.374928173679693	0.0194	0.0203	0.0096	0.0044	0.1723	0.005	0.0046	0.0596	0.0014	0.1086	0.1426	0.0269	0.0051	0.1158	0.017	0.0051	0.0051	0.0021	0.0013	0.0337	0.0287	0.0241	0.0764	0.0117	0.0938	0.0012
8	rs12677998	38249201	1.16	0.0152442312249257	0.93	0.198940398764014	0.0141557190269611	0.377849367753773	0.0194	0.0203	0.0096	0.0044	0.1722	0.005	0.0046	0.0596	0.0014	0.1086	0.1425	0.0269	0.0051	0.1158	0.017	0.0051	0.0051	0.0021	0.0013	0.0337	0.0288	0.0241	0.0764	0.0117	0.0938	0.0012
8	rs76690632	38258621	1.15	0.0187447358909628	0.93	0.198940398764014	0.0142429984295763	0.383710741442212	0.0194	0.0203	0.0096	0.0044	0.1722	0.005	0.0046	0.0595	0.0014	0.1086	0.1426	0.0269	0.0051	0.1158	0.017	0.0051	0.0051	0.0021	0.0013	0.0337	0.0288	0.0241	0.0763	0.0116	0.0939	0.0012
8	rs77712782	38263163	1.15	0.0187447358909628	0.93	0.198940398764014	0.0141557190269611	0.387034799202471	0.0194	0.0203	0.0096	0.0044	0.1722	0.0051	0.0047	0.0596	0.0014	0.1086	0.1426	0.0269	0.0051	0.1158	0.017	0.0051	0.0051	0.0021	0.0013	0.0337	0.0288	0.024	0.0763	0.0116	0.0939	0.0012
8	rs4647904	38271547	1.15	0.0187447358909628	0.93	0.198940398764014	0.0141356340955544	0.39512213763821	0.0194	0.0203	0.0096	0.0043	0.1722	0.0051	0.0048	0.0596	0.0014	0.1086	0.1426	0.0269	0.0051	0.1159	0.0169	0.0051	0.0052	0.0021	0.0013	0.0336	0.0288	0.024	0.0762	0.0116	0.0939	0.0012
8	rs4647903	38272582	1.15	0.0187447358909628	0.94	0.173887076546345	0.0140755061446808	0.398086151938233	0.0194	0.0203	0.0096	0.0043	0.1722	0.0051	0.0048	0.0596	0.0014	0.1086	0.1426	0.0269	0.0051	0.1159	0.0169	0.0051	0.0052	0.0021	0.0013	0.0336	0.0289	0.024	0.0762	0.0116	0.0939	0.0012
8	rs2288696	38286225	1.15	0.0187447358909628	0.94	0.173887076546345	0.0141624187060885	0.425426289504591	0.0195	0.0202	0.0095	0.0041	0.1723	0.0052	0.0048	0.06	0.0013	0.109	0.1428	0.0268	0.005	0.1164	0.0168	0.0051	0.0052	0.0021	0.0012	0.0335	0.0288	0.0237	0.0762	0.0114	0.0937	0.0012
8	rs117287723	38291100	1.15	0.0187447358909628	0.93	0.198940398764014	0.0147889112767474	0.428713670318754	0.0195	0.0202	0.0096	0.004	0.1722	0.0052	0.0048	0.0601	0.0013	0.1091	0.1428	0.0268	0.0049	0.1166	0.0168	0.0051	0.0052	0.0021	0.0012	0.0334	0.0288	0.0237	0.0763	0.0114	0.0937	0.0012
8	rs10101096	38292147	1.15	0.0187447358909628	0.93	0.198940398764014	0.0144731538698082	0.42779251752812	0.0195	0.0202	0.0096	0.004	0.1722	0.0052	0.0048	0.0601	0.0013	0.109	0.1428	0.0268	0.0049	0.1166	0.0168	0.0051	0.0052	0.002	0.0012	0.0335	0.0288	0.0237	0.0763	0.0113	0.0937	0.0012
8	rs17182190	38295253	1.15	0.0187447358909628	0.93	0.198940398764014	0.0141892409451407	0.425557653857515	0.0195	0.0202	0.0096	0.004	0.1725	0.0052	0.0048	0.0601	0.0012	0.109	0.1428	0.0267	0.0049	0.1166	0.0167	0.0051	0.0051	0.002	0.0011	0.0335	0.0288	0.0238	0.0764	0.0113	0.0936	0.0012
8	rs2978073	38295542	1.15	0.0187447358909628	0.93	0.198940398764014	0.0140755061446808	0.425163593591042	0.0195	0.0202	0.0096	0.004	0.1726	0.0052	0.0048	0.0601	0.0012	0.109	0.1428	0.0267	0.0049	0.1166	0.0167	0.0051	0.0051	0.002	0.0011	0.0335	0.0288	0.0238	0.0764	0.0113	0.0936	0.0012
8	rs6983315	38299419	1.15	0.0187447358909628	0.93	0.198940398764014	0.0150325540853527	0.423063602767457	0.0195	0.0201	0.0096	0.0039	0.1729	0.0051	0.0047	0.0601	0.0012	0.1091	0.1429	0.0267	0.0049	0.1167	0.0167	0.0051	0.005	0.002	0.001	0.0335	0.0288	0.0238	0.0765	0.0113	0.0935	0.0012
8	rs6474354	38302965	1.15	0.0187447358909628	0.93	0.198940398764014	0.0164147205921961	0.424507045221054	0.0195	0.0201	0.0096	0.0039	0.1729	0.0052	0.0047	0.0601	0.0012	0.1091	0.1429	0.0267	0.0049	0.1167	0.0167	0.0051	0.005	0.002	0.001	0.0335	0.0287	0.0238	0.0765	0.0113	0.0935	0.0012
8	rs17182141	38316200	1.15	0.0187447358909628	0.92	0.226487429171296	0.023289637838392	0.441002003949824	0.0199	0.0196	0.0093	0.0041	0.173	0.0053	0.0048	0.0599	9e-04	0.1093	0.142	0.0268	0.0044	0.1176	0.0168	0.0055	0.0053	0.0018	7e-04	0.0328	0.0286	0.0237	0.0763	0.0113	0.0951	0.001
8	rs7012413	38317398	1.15	0.0187447358909628	0.92	0.226487429171296	0.0227640008789151	0.457127239519152	0.0199	0.0195	0.0093	0.0041	0.1731	0.0055	0.0048	0.0598	9e-04	0.1094	0.1414	0.0267	0.0043	0.1178	0.0168	0.0056	0.0053	0.0018	7e-04	0.0328	0.0287	0.0237	0.0763	0.0113	0.0953	0.001
8	rs6996321	38322346	1.15	0.0187447358909628	0.92	0.226487429171296	0.0207909549849326	0.483294288789375	0.02	0.0191	0.0092	0.0042	0.1728	0.0056	0.0049	0.0598	8e-04	0.11	0.1411	0.0265	0.004	0.1182	0.0167	0.0059	0.0054	0.0018	6e-04	0.0326	0.0289	0.0238	0.0759	0.0113	0.0957	9e-04
8	rs72630656	38322620	1.15	0.0187447358909628	0.92	0.226487429171296	0.0206934568878077	0.482207788969867	0.02	0.0191	0.0092	0.0042	0.1728	0.0056	0.0049	0.0598	8e-04	0.11	0.1411	0.0265	0.004	0.1182	0.0167	0.0059	0.0054	0.0018	6e-04	0.0326	0.0289	0.0238	0.0759	0.0113	0.0957	9e-04
8	rs17182051	38326291	1.15	0.0187447358909628	0.92	0.226487429171296	0.0197195142996301	0.477055560307352	0.0199	0.0191	0.0093	0.0042	0.173	0.0056	0.0049	0.0597	8e-04	0.11	0.141	0.0265	0.004	0.1182	0.0167	0.0059	0.0054	0.0018	6e-04	0.0326	0.0289	0.0239	0.076	0.0114	0.0957	9e-04
8	rs17175631	38326602	1.15	0.0187447358909628	0.92	0.226487429171296	0.0169592477488071	0.47421443637772	0.0199	0.0191	0.0095	0.0042	0.1728	0.0055	0.005	0.0597	8e-04	0.1106	0.1409	0.0264	0.004	0.1181	0.0167	0.0058	0.0054	0.0018	6e-04	0.0326	0.0289	0.0239	0.0759	0.0114	0.0956	9e-04
8	rs117787947	38328236	1.15	0.0187447358909628	0.92	0.226487429171296	0.0153501526832686	0.470028468157934	0.0199	0.0191	0.0096	0.0042	0.1727	0.0055	0.0051	0.0596	7e-04	0.1111	0.1407	0.0264	0.004	0.1179	0.0168	0.0058	0.0053	0.0018	6e-04	0.0326	0.0289	0.0239	0.076	0.0114	0.0955	9e-04
8	rs72630661	38329982	1.15	0.0187447358909628	0.92	0.226487429171296	0.0142429984295763	0.470028468157934	0.0199	0.019	0.0098	0.0042	0.1725	0.0056	0.0052	0.0596	7e-04	0.1117	0.1404	0.0264	0.004	0.1177	0.0168	0.0058	0.0053	0.0017	6e-04	0.0326	0.0289	0.0239	0.076	0.0114	0.0953	9e-04
8	rs881301	38332318	1.14	0.0228924042877042	0.92	0.226487429171296	0.0125655950366616	0.470163348564579	0.0199	0.019	0.01	0.0042	0.1723	0.0056	0.0054	0.0596	7e-04	0.1124	0.14	0.0263	0.0039	0.1175	0.0168	0.0059	0.0053	0.0017	6e-04	0.0326	0.0289	0.0239	0.0761	0.0114	0.095	9e-04
8	rs10093843	38334038	1.14	0.0228924042877042	0.92	0.226487429171296	0.0126208550024665	0.469354217380389	0.0199	0.019	0.0102	0.0042	0.1721	0.0056	0.0055	0.0596	7e-04	0.113	0.1398	0.0263	0.0039	0.1174	0.0168	0.0059	0.0053	0.0017	6e-04	0.0326	0.0289	0.0238	0.076	0.0114	0.0948	9e-04
8	rs13261164	38355852	1.14	0.0228924042877042	0.92	0.226487429171296	0.0105696635183891	0.525870485250927	0.0203	0.0188	0.0105	0.0042	0.1715	0.0056	0.0056	0.0592	7e-04	0.1141	0.1387	0.0259	0.0034	0.1176	0.0164	0.0059	0.0052	0.0017	6e-04	0.0325	0.0288	0.0235	0.0773	0.0114	0.0952	8e-04
8	rs16887405	38359658	1.14	0.0228924042877042	0.93	0.198940398764014	0.0098666368638791	0.547072509429064	0.0204	0.0188	0.0106	0.0042	0.1715	0.0056	0.0056	0.0592	7e-04	0.1142	0.1388	0.0259	0.0033	0.1177	0.016	0.006	0.0052	0.0017	6e-04	0.0325	0.0288	0.0235	0.0774	0.0114	0.0953	8e-04
8	rs118106087	38363023	1.14	0.0228924042877042	0.92	0.226487429171296	0.0113041570893282	0.562685303647431	0.0204	0.0188	0.0105	0.0043	0.1714	0.0056	0.0056	0.0592	7e-04	0.1142	0.1388	0.0258	0.0033	0.1178	0.016	0.006	0.0052	0.0017	6e-04	0.0325	0.0288	0.0235	0.0775	0.0114	0.0953	8e-04
8	rs118103205	38367484	1.14	0.0228924042877042	0.92	0.226487429171296	0.0219592795393869	0.824185860337714	0.02	0.0189	0.0104	0.0046	0.1709	0.0061	0.0057	0.059	7e-04	0.113	0.1392	0.0238	0.0033	0.1194	0.016	0.0067	0.0053	0.0017	6e-04	0.0328	0.0287	0.0235	0.0785	0.0107	0.0954	8e-04
8	rs34503346	38368729	1.14	0.0228924042877042	0.93	0.198940398764014	0.0309718716671133	0.930498456599909	0.0199	0.019	0.0104	0.0048	0.1709	0.0062	0.0058	0.0589	7e-04	0.1126	0.1397	0.023	0.0034	0.12	0.016	0.0069	0.0053	0.0017	5e-04	0.0329	0.0286	0.0235	0.0789	0.0104	0.0952	8e-04
8	rs6474384	38369493	1.14	0.0228924042877042	0.93	0.198940398764014	0.033532370763053	0.963747618100389	0.0199	0.019	0.0102	0.0047	0.1708	0.0061	0.0056	0.0587	7e-04	0.1121	0.1397	0.0228	0.0033	0.1216	0.0158	0.0069	0.0053	0.0017	6e-04	0.0331	0.0275	0.0233	0.0799	0.0104	0.0954	8e-04
8	rs4733951	38369831	1.14	0.0228924042877042	0.93	0.198940398764014	0.0355569603550519	0.998342952017418	0.0199	0.0191	0.0102	0.0047	0.171	0.0061	0.0056	0.0587	7e-04	0.1115	0.1398	0.0227	0.0033	0.1219	0.0156	0.0069	0.0053	0.0017	6e-04	0.0332	0.0275	0.0231	0.0802	0.0103	0.0955	8e-04
8	rs150721903	38369982	1.14	0.0228924042877042	0.93	0.198940398764014	0.0366734113378578	0.997223290337759	0.0198	0.0191	0.0102	0.0047	0.171	0.0061	0.0056	0.0587	7e-04	0.1115	0.1398	0.0227	0.0033	0.122	0.0156	0.0069	0.0053	0.0017	6e-04	0.0332	0.0275	0.0231	0.0802	0.0103	0.0955	7e-04
8	rs117376528	38377104	1.14	0.0228924042877042	0.93	0.198940398764014	0.0538673073253026	1.05640765303995	0.0195	0.0193	0.0101	0.0045	0.1711	0.0059	0.0054	0.0586	7e-04	0.1108	0.1401	0.0221	0.0033	0.123	0.0155	0.007	0.0052	0.0017	5e-04	0.0335	0.0273	0.0232	0.0805	0.01	0.0959	8e-04
8	rs12546327	38378371	1.14	0.0228924042877042	0.93	0.198940398764014	0.0548392157996892	1.06223192105032	0.0195	0.0193	0.0101	0.0045	0.1711	0.0059	0.0054	0.0586	7e-04	0.1108	0.1401	0.0221	0.0033	0.123	0.0155	0.007	0.0052	0.0017	5e-04	0.0335	0.0273	0.0232	0.0806	0.01	0.096	8e-04
8	rs112070057	38381103	1.14	0.0228924042877042	0.93	0.198940398764014	0.0552417634247205	1.05851016674579	0.0195	0.0193	0.0101	0.0045	0.1711	0.0059	0.0054	0.0586	7e-04	0.1107	0.1401	0.0221	0.0033	0.1231	0.0154	0.007	0.0051	0.0017	5e-04	0.0335	0.0273	0.0232	0.0805	0.01	0.096	8e-04
8	rs11785383	38385486	1.13	0.0277720651096363	0.93	0.198940398764014	0.0565324656607668	1.0607752903112	0.0195	0.0193	0.0101	0.0045	0.1711	0.0059	0.0054	0.0587	7e-04	0.1106	0.1402	0.0221	0.0033	0.1232	0.0154	0.007	0.0051	0.0017	5e-04	0.0335	0.0273	0.0232	0.0805	0.01	0.0961	8e-04
8	rs12549789	38385763	1.13	0.0277720651096363	0.93	0.198940398764014	0.0568716664587141	1.06061346561708	0.0195	0.0193	0.0101	0.0045	0.1711	0.0059	0.0054	0.0587	7e-04	0.1106	0.1402	0.0221	0.0033	0.1232	0.0154	0.007	0.0051	0.0017	5e-04	0.0335	0.0273	0.0232	0.0805	0.01	0.0961	8e-04
8	rs1378332	38385914	1.13	0.0277720651096363	0.93	0.198940398764014	0.0570686637388281	1.06207005466697	0.0196	0.0193	0.0101	0.0045	0.171	0.0059	0.0054	0.0587	7e-04	0.1106	0.1402	0.0221	0.0033	0.1232	0.0154	0.007	0.0051	0.0017	5e-04	0.0335	0.0273	0.0232	0.0805	0.01	0.0961	8e-04
8	rs77218478	38409003	1.13	0.0277720651096363	0.93	0.198940398764014	0.0570328123265688	1.06287943285917	0.0195	0.0194	0.01	0.0045	0.1714	0.0058	0.0054	0.0584	7e-04	0.1099	0.1406	0.022	0.0034	0.1235	0.0154	0.007	0.0051	0.0017	5e-04	0.0336	0.0273	0.0232	0.0807	0.0101	0.096	8e-04
8	rs2445026	38409322	1.13	0.0277720651096363	0.93	0.198940398764014	0.0559111551893265	1.06563218306445	0.0195	0.0194	0.01	0.0045	0.1714	0.0058	0.0054	0.0584	7e-04	0.1099	0.1406	0.022	0.0034	0.1236	0.0154	0.007	0.005	0.0017	5e-04	0.0336	0.0273	0.0232	0.0807	0.0101	0.096	8e-04
8	rs17581781	38410557	1.13	0.0277720651096363	0.93	0.198940398764014	0.0546648080281829	1.05948082260829	0.0195	0.0194	0.01	0.0045	0.1715	0.0058	0.0054	0.0584	7e-04	0.1099	0.1405	0.022	0.0034	0.1236	0.0154	0.007	0.005	0.0017	5e-04	0.0336	0.0273	0.0232	0.0807	0.0101	0.096	8e-04
8	rs118139256	38411245	1.13	0.0277720651096363	0.93	0.198940398764014	0.0556815472943913	1.06255566770118	0.0195	0.0194	0.01	0.0045	0.1715	0.0058	0.0054	0.0584	7e-04	0.1099	0.1405	0.022	0.0034	0.1236	0.0154	0.007	0.005	0.0017	5e-04	0.0336	0.0273	0.0232	0.0807	0.0101	0.096	8e-04
8	rs16887449	38412639	1.13	0.0277720651096363	0.93	0.198940398764014	0.0572122193455661	1.06417467844022	0.0195	0.0194	0.01	0.0045	0.1715	0.0058	0.0054	0.0584	7e-04	0.1099	0.1405	0.022	0.0034	0.1236	0.0154	0.007	0.005	0.0017	5e-04	0.0336	0.0273	0.0232	0.0807	0.0101	0.096	8e-04
8	rs6987366	38415212	1.13	0.0277720651096363	0.93	0.198940398764014	0.0583147339834342	1.06061346561708	0.0195	0.0194	0.01	0.0045	0.1715	0.0058	0.0054	0.0583	7e-04	0.1099	0.1404	0.022	0.0034	0.1236	0.0154	0.007	0.005	0.0017	5e-04	0.0336	0.0273	0.0231	0.0807	0.0101	0.096	8e-04
8	rs7015762	38418834	1.13	0.0277720651096363	0.93	0.198940398764014	0.0611981812826575	1.06433660493203	0.0195	0.0194	0.0099	0.0045	0.1717	0.0057	0.0054	0.0583	7e-04	0.1097	0.1404	0.0219	0.0034	0.1237	0.0154	0.007	0.005	0.0017	5e-04	0.0336	0.0273	0.0231	0.0807	0.0101	0.096	8e-04
8	rs116351722	38421747	1.13	0.0277720651096363	0.93	0.198940398764014	0.0738164187709408	1.07114167860913	0.0196	0.0194	0.0099	0.0046	0.1717	0.0056	0.0054	0.058	7e-04	0.1087	0.1408	0.0218	0.0035	0.1242	0.0154	0.0072	0.0051	0.0019	6e-04	0.0332	0.0275	0.023	0.081	0.0103	0.0959	9e-04
8	rs79180743	38423941	1.13	0.0277720651096363	0.93	0.198940398764014	0.0943257360004696	1.0916052219636	0.0196	0.0193	0.0098	0.0046	0.172	0.0054	0.0054	0.0579	8e-04	0.1075	0.141	0.0216	0.0036	0.1249	0.0155	0.0073	0.0051	0.0021	6e-04	0.0329	0.0276	0.023	0.0812	0.0104	0.0958	0.001
8	rs10086593	38424845	1.12	0.033473375534751	0.93	0.198940398764014	0.0923279766995612	1.05964261483454	0.0196	0.0193	0.0098	0.0046	0.1721	0.0053	0.0054	0.0578	8e-04	0.1072	0.141	0.0215	0.0036	0.125	0.0156	0.0073	0.0051	0.0021	6e-04	0.0329	0.0276	0.023	0.0812	0.0105	0.0958	0.0011
8	rs72632529	38430415	1.12	0.033473375534751	0.93	0.198940398764014	0.0990667333276475	1.07195234644219	0.0196	0.0194	0.0098	0.0047	0.1723	0.0053	0.0054	0.0577	8e-04	0.1072	0.141	0.0214	0.0036	0.125	0.0157	0.0073	0.0051	0.0021	6e-04	0.0329	0.0276	0.0227	0.0814	0.0104	0.0956	0.0011
8	rs72632531	38432709	1.12	0.033473375534751	0.93	0.198940398764014	0.0973603747373312	1.07698104055475	0.0196	0.0193	0.0098	0.0047	0.1725	0.0053	0.0054	0.0577	8e-04	0.1071	0.141	0.0214	0.0036	0.1249	0.0157	0.0073	0.0051	0.0021	6e-04	0.0328	0.0276	0.0227	0.0814	0.0104	0.0956	0.0011
8	rs112216642	38436973	1.12	0.033473375534751	0.93	0.198940398764014	0.0969303716955374	1.0777925311895	0.0196	0.0193	0.0098	0.0047	0.1725	0.0053	0.0054	0.0577	8e-04	0.1071	0.141	0.0214	0.0036	0.1249	0.0157	0.0073	0.0051	0.0021	6e-04	0.0328	0.0276	0.0227	0.0815	0.0104	0.0956	0.0011
8	rs72632541	38439919	1.12	0.033473375534751	0.93	0.198940398764014	0.0970567191898975	1.07974057322279	0.0196	0.0193	0.0098	0.0047	0.1726	0.0053	0.0054	0.0577	8e-04	0.1071	0.141	0.0214	0.0036	0.1249	0.0157	0.0073	0.0051	0.0021	6e-04	0.0328	0.0276	0.0227	0.0815	0.0104	0.0956	0.0011
8	rs2461343	38441641	1.12	0.033473375534751	0.93	0.198940398764014	0.0974870735773749	1.08022768608463	0.0196	0.0193	0.0099	0.0047	0.1726	0.0053	0.0054	0.0577	8e-04	0.107	0.141	0.0214	0.0036	0.1249	0.0157	0.0073	0.0051	0.0021	6e-04	0.0328	0.0276	0.0227	0.0815	0.0104	0.0956	0.0011
8	rs1671610	38444546	1.12	0.033473375534751	0.93	0.198940398764014	0.0974617255398207	1.0607752903112	0.0196	0.0193	0.0099	0.0047	0.1725	0.0053	0.0054	0.0577	8e-04	0.107	0.1409	0.0214	0.0037	0.1248	0.0158	0.0074	0.0052	0.0021	6e-04	0.0327	0.0276	0.0228	0.0816	0.0104	0.0955	0.0012
8	rs1466050	38445999	1.12	0.033473375534751	0.93	0.198940398764014	0.0977153920102146	1.05915725208059	0.0196	0.0193	0.0099	0.0047	0.1725	0.0054	0.0053	0.0577	8e-04	0.1069	0.1409	0.0214	0.0037	0.1248	0.0157	0.0074	0.0051	0.0021	6e-04	0.0327	0.0276	0.0228	0.0816	0.0104	0.0955	0.0012
8	rs1550879	38446937	1.12	0.033473375534751	0.93	0.198940398764014	0.0948979207845375	1.04590692140304	0.0196	0.0193	0.0099	0.0047	0.1725	0.0054	0.0053	0.0577	8e-04	0.1069	0.1409	0.0214	0.0037	0.1248	0.0158	0.0074	0.0051	0.0021	6e-04	0.0327	0.0276	0.0228	0.0815	0.0105	0.0955	0.0012
8	rs75663814	38453482	1.11	0.0400902197142525	0.93	0.198940398764014	0.0761540647765625	0.884034092423508	0.0197	0.0194	0.0106	0.0049	0.1726	0.0056	0.0054	0.0567	0.001	0.1057	0.1397	0.0214	0.0037	0.1239	0.0165	0.0076	0.0056	0.0025	8e-04	0.0321	0.028	0.0235	0.082	0.0116	0.0936	0.0014
8	rs2604496	38454017	1.11	0.0400902197142525	0.93	0.198940398764014	0.0729282312722355	0.865957899231201	0.0197	0.0194	0.0106	0.0049	0.1727	0.0056	0.0054	0.0567	0.001	0.1056	0.1396	0.0215	0.0037	0.1239	0.0166	0.0076	0.0056	0.0025	8e-04	0.0321	0.028	0.0236	0.082	0.0116	0.0935	0.0014
8	rs327937	38460284	1.11	0.0400902197142525	0.93	0.198940398764014	0.077548631772497	0.838834411738101	0.0197	0.0197	0.0107	0.0049	0.1722	0.0056	0.0054	0.0563	0.001	0.1052	0.1391	0.0213	0.0038	0.1241	0.0169	0.0077	0.0057	0.0025	8e-04	0.0321	0.028	0.0238	0.0826	0.0118	0.0933	0.0015
8	rs58338282	38464140	1.1	0.0477200328108175	0.93	0.198940398764014	0.0847908808086307	0.780418644538188	0.0198	0.0199	0.0107	0.0048	0.1711	0.0055	0.0052	0.0556	0.0012	0.1043	0.139	0.0213	0.0038	0.124	0.0173	0.0077	0.0058	0.0026	9e-04	0.0322	0.0283	0.0241	0.0836	0.012	0.0933	0.0016
8	rs7832232	38469303	1.1	0.0477200328108175	0.93	0.198940398764014	0.0924259987824755	0.759182303698702	0.0198	0.02	0.0107	0.0048	0.171	0.0054	0.0051	0.0553	0.0013	0.1044	0.1388	0.0211	0.0039	0.124	0.0175	0.0076	0.0058	0.0026	0.001	0.0322	0.0284	0.0242	0.0839	0.0121	0.0934	0.0017
8	rs17582890	38469443	1.1	0.0477200328108175	0.93	0.198940398764014	0.0919609786301203	0.761300224088198	0.0198	0.0199	0.0107	0.0048	0.171	0.0054	0.0051	0.0554	0.0013	0.1044	0.1388	0.0211	0.0039	0.124	0.0175	0.0076	0.0058	0.0026	0.001	0.0322	0.0284	0.0242	0.084	0.0121	0.0933	0.0017
8	rs17504762	38470006	1.1	0.0477200328108175	0.93	0.198940398764014	0.0917412228024995	0.760392387117054	0.0198	0.0199	0.0107	0.0048	0.171	0.0054	0.0051	0.0554	0.0013	0.1043	0.1387	0.0211	0.0039	0.124	0.0175	0.0076	0.0058	0.0026	0.001	0.0322	0.0284	0.0242	0.084	0.0121	0.0933	0.0017
8	rs7835320	38471372	1.1	0.0477200328108175	0.93	0.198940398764014	0.0934345134435533	0.763116602461433	0.0199	0.02	0.0106	0.0048	0.1707	0.0054	0.0051	0.0554	0.0013	0.104	0.1388	0.0212	0.004	0.1239	0.0175	0.0076	0.0057	0.0025	0.001	0.0322	0.0284	0.0242	0.0843	0.0122	0.0933	0.0017
8	rs2593093	38472680	1.1	0.0477200328108175	0.93	0.198940398764014	0.0921810666927822	0.762511038738171	0.0199	0.0202	0.0107	0.0048	0.1702	0.0052	0.005	0.0554	0.0014	0.1037	0.1387	0.0209	0.0041	0.1239	0.0177	0.0076	0.0057	0.0026	0.0011	0.0323	0.0284	0.0242	0.0848	0.0124	0.0933	0.0017
8	rs117018533	38473361	1.1	0.0477200328108175	0.94	0.173887076546345	0.0926222399815101	0.75872863033864	0.0199	0.0202	0.0107	0.0048	0.1701	0.0052	0.005	0.0554	0.0014	0.1037	0.1387	0.0209	0.0041	0.1239	0.0177	0.0076	0.0057	0.0026	0.0011	0.0323	0.0284	0.0242	0.0848	0.0124	0.0933	0.0017
8	rs327940	38479693	1.1	0.0477200328108175	0.94	0.173887076546345	0.0926222399815101	0.76190557925341	0.0199	0.0202	0.0107	0.0048	0.1699	0.0052	0.005	0.0554	0.0014	0.1037	0.1388	0.0209	0.0041	0.1239	0.0177	0.0076	0.0057	0.0026	0.0011	0.0323	0.0284	0.0242	0.0848	0.0124	0.0933	0.0017
8	rs6992470	38484726	1.1	0.0477200328108175	0.94	0.173887076546345	0.0986830981547931	0.751930619666809	0.0199	0.0202	0.0108	0.0048	0.1696	0.0052	0.005	0.0553	0.0014	0.1036	0.1389	0.0213	0.0043	0.1238	0.0178	0.0076	0.0057	0.0026	0.0012	0.0323	0.0283	0.024	0.0848	0.0124	0.0932	0.0018
8	rs7818839	38488601	1.09	0.0564630724803212	0.94	0.173887076546345	0.0967536587388282	0.610728269619797	0.0196	0.0211	0.0112	0.0045	0.1653	0.0047	0.0046	0.0545	0.0021	0.1031	0.1375	0.0215	0.005	0.1246	0.0187	0.007	0.0053	0.003	0.0016	0.0333	0.0284	0.0243	0.0867	0.0134	0.0924	0.0022
8	rs116980906	38489538	1.07	0.0776994191057832	0.94	0.173887076546345	0.131011576462426	0.531012272562211	0.0191	0.0215	0.0111	0.0043	0.1636	0.0047	0.0043	0.0539	0.0024	0.1033	0.1369	0.0213	0.005	0.1247	0.019	0.0069	0.005	0.003	0.0017	0.0338	0.0278	0.0253	0.0873	0.0142	0.0928	0.0025
8	rs72612128	38503423	1.06	0.0904005175896243	0.94	0.173887076546345	0.146165919423084	0.543571080796144	0.019	0.0216	0.011	0.0043	0.1634	0.0047	0.0043	0.0539	0.0025	0.1034	0.1367	0.0212	0.005	0.1247	0.019	0.0068	0.005	0.003	0.0017	0.0339	0.0276	0.0255	0.0874	0.0143	0.0928	0.0026
8	rs58506399	38517026	1.06	0.0904005175896243	0.94	0.173887076546345	0.144999674374644	0.536166507697021	0.019	0.0217	0.011	0.0043	0.1634	0.0047	0.0043	0.0539	0.0025	0.1034	0.1366	0.0212	0.005	0.1247	0.019	0.0068	0.005	0.003	0.0017	0.034	0.0276	0.0255	0.0874	0.0143	0.0928	0.0026
8	rs10958801	38523882	1.06	0.0904005175896243	0.94	0.173887076546345	0.146198394518795	0.517420941719866	0.019	0.0217	0.011	0.0043	0.1633	0.0047	0.0043	0.0539	0.0025	0.1034	0.1366	0.0212	0.005	0.1248	0.019	0.0068	0.005	0.003	0.0018	0.034	0.0276	0.0255	0.0874	0.0143	0.0929	0.0026
8	rs77035902	38525401	1.06	0.0904005175896243	0.94	0.173887076546345	0.146198394518795	0.517973955438827	0.019	0.0217	0.011	0.0043	0.1633	0.0047	0.0043	0.0539	0.0025	0.1034	0.1367	0.0211	0.005	0.1248	0.019	0.0068	0.005	0.003	0.0018	0.034	0.0276	0.0255	0.0874	0.0143	0.0929	0.0026
8	rs72634750	38527909	1.06	0.0904005175896243	0.95	0.15120882267165	0.144805840890153	0.516315360707553	0.019	0.0216	0.011	0.0043	0.1632	0.0047	0.0043	0.0539	0.0025	0.1034	0.1366	0.0211	0.0049	0.1248	0.0191	0.0068	0.005	0.003	0.0018	0.034	0.0276	0.0256	0.0874	0.0144	0.0929	0.0026
8	rs10755988	38532918	1.06	0.0904005175896243	0.95	0.15120882267165	0.149007315896098	0.504880337590322	0.019	0.0217	0.0112	0.0043	0.1623	0.0048	0.0043	0.054	0.0026	0.1033	0.1363	0.0211	0.0049	0.1246	0.0191	0.0068	0.0051	0.0031	0.0018	0.0342	0.0277	0.0256	0.0872	0.0146	0.0933	0.0027
8	rs117312759	38537589	1.06	0.0904005175896243	0.95	0.15120882267165	0.152679762343665	0.51024535058968	0.019	0.0216	0.0113	0.0044	0.162	0.0048	0.0043	0.0539	0.0026	0.103	0.1365	0.0208	0.0049	0.1247	0.0192	0.0068	0.0052	0.0031	0.0018	0.0342	0.0279	0.0257	0.0872	0.0147	0.0935	0.0028
8	rs10958805	38540944	1.05	0.104628957265627	0.95	0.15120882267165	0.156743428323923	0.509143664133725	0.019	0.0215	0.0113	0.0044	0.1617	0.0047	0.0043	0.0538	0.0026	0.103	0.1365	0.0206	0.0049	0.1247	0.0193	0.0067	0.0053	0.0031	0.0018	0.0344	0.028	0.0257	0.0871	0.0148	0.0936	0.0028
8	rs117754656	38541679	1.05	0.104628957265627	0.95	0.15120882267165	0.156033645250544	0.508042580981229	0.019	0.0215	0.0113	0.0044	0.1617	0.0047	0.0043	0.0538	0.0026	0.1029	0.1365	0.0206	0.0049	0.1247	0.0193	0.0067	0.0053	0.0031	0.0018	0.0344	0.028	0.0257	0.0871	0.0148	0.0936	0.0028
8	rs62504147	38562668	1.05	0.104628957265627	0.95	0.15120882267165	0.147860317284306	0.486693658481784	0.0191	0.0215	0.0114	0.0044	0.1614	0.0047	0.0043	0.0538	0.0026	0.1026	0.1366	0.0206	0.0049	0.1245	0.0195	0.0066	0.0054	0.0032	0.0018	0.0344	0.0281	0.0258	0.087	0.015	0.0937	0.0028
8	rs6474492	38567850	1.05	0.104628957265627	0.95	0.15120882267165	0.150522804257598	0.484109577421359	0.0191	0.0215	0.0115	0.0044	0.1613	0.0047	0.0043	0.0538	0.0026	0.1025	0.1367	0.0206	0.0049	0.1244	0.0195	0.0066	0.0054	0.0032	0.0018	0.0344	0.0282	0.0259	0.087	0.015	0.0938	0.0028
8	rs34821839	38569981	1.05	0.104628957265627	0.95	0.15120882267165	0.14894163135494	0.489144996435761	0.0191	0.0215	0.0114	0.0044	0.1613	0.0047	0.0043	0.0538	0.0026	0.1025	0.1367	0.0206	0.0049	0.1245	0.0195	0.0066	0.0054	0.0032	0.0018	0.0344	0.0283	0.0258	0.087	0.015	0.0937	0.0028
8	rs71517726	38572213	1.05	0.104628957265627	0.95	0.15120882267165	0.141629879588321	0.495970804679418	0.0191	0.0216	0.0114	0.0044	0.1612	0.0047	0.0043	0.0538	0.0026	0.1025	0.1367	0.0206	0.0049	0.1244	0.0194	0.0065	0.0054	0.0032	0.0018	0.0344	0.0284	0.0258	0.087	0.015	0.0936	0.0028
8	rs117851425	38575002	1.05	0.104628957265627	0.95	0.15120882267165	0.142651856659932	0.509969872476726	0.0196	0.0217	0.0114	0.0042	0.1608	0.0047	0.0041	0.054	0.0028	0.1026	0.1367	0.0204	0.0049	0.1238	0.0197	0.0062	0.0054	0.0034	0.0019	0.0345	0.0286	0.0259	0.0869	0.0152	0.0936	0.0029
8	rs57103009	38575483	1.04	0.120487900976968	0.95	0.15120882267165	0.155831198761238	0.526703438630569	0.0197	0.0217	0.0114	0.0042	0.1606	0.0047	0.0041	0.0541	0.0028	0.1025	0.1367	0.0204	0.0049	0.1237	0.0197	0.0061	0.0055	0.0034	0.0019	0.0346	0.0288	0.0258	0.0869	0.0153	0.0937	0.0029
8	rs77996533	38583277	1.04	0.120487900976968	0.95	0.15120882267165	0.152147133270647	0.483973671378734	0.0195	0.022	0.0118	0.004	0.1595	0.0046	0.0039	0.0539	0.0027	0.1019	0.137	0.0206	0.0047	0.1229	0.0201	0.0058	0.0056	0.0035	0.0018	0.0348	0.029	0.0258	0.0877	0.0155	0.0941	0.0029
8	rs7012349	38586133	1.04	0.120487900976968	0.95	0.15120882267165	0.157692759135066	0.489690167730821	0.0195	0.0221	0.0118	0.004	0.1595	0.0047	0.0039	0.0539	0.0027	0.1018	0.137	0.0205	0.0048	0.1229	0.0201	0.0058	0.0056	0.0035	0.0018	0.0348	0.029	0.0258	0.0878	0.0155	0.0941	0.0029
8	rs7007474	38588043	1.04	0.120487900976968	0.95	0.15120882267165	0.162801352189554	0.487238126529828	0.0194	0.0221	0.0118	0.004	0.1594	0.0047	0.0039	0.0539	0.0027	0.1018	0.1371	0.0205	0.0047	0.1228	0.0202	0.0058	0.0056	0.0036	0.0018	0.0348	0.029	0.0258	0.0878	0.0155	0.0941	0.0029
8	rs73609094	38590448	1.04	0.120487900976968	0.95	0.15120882267165	0.156946572191406	0.484653299930758	0.0194	0.0221	0.0119	0.004	0.1595	0.0047	0.0039	0.0539	0.0027	0.1016	0.1371	0.0206	0.0047	0.1228	0.0202	0.0058	0.0056	0.0036	0.0018	0.0349	0.029	0.0258	0.0879	0.0156	0.094	0.0029
8	rs34153723	38590994	1.04	0.120487900976968	0.95	0.15120882267165	0.155393096267347	0.490099148503449	0.0195	0.0222	0.0119	0.004	0.1594	0.0047	0.0039	0.0539	0.0027	0.1016	0.1371	0.0206	0.0047	0.1227	0.0202	0.0057	0.0056	0.0036	0.0018	0.0349	0.029	0.0258	0.0879	0.0156	0.094	0.0029
8	rs11776390	38593645	1.03	0.13807906481078	0.95	0.15120882267165	0.129254939004115	0.450712135089487	0.0196	0.0224	0.0121	0.0039	0.159	0.0047	0.0039	0.0542	0.0027	0.1008	0.137	0.0208	0.0046	0.1228	0.0203	0.0056	0.0056	0.0035	0.0018	0.0348	0.0291	0.0262	0.0877	0.0159	0.0938	0.0029
8	rs73609100	38594767	1.03	0.13807906481078	0.95	0.15120882267165	0.128532246543876	0.446581805393163	0.0197	0.0224	0.0121	0.0039	0.1588	0.0047	0.0038	0.0542	0.0027	0.1006	0.1369	0.0209	0.0046	0.123	0.0203	0.0056	0.0057	0.0035	0.0018	0.0349	0.0291	0.0263	0.0876	0.0159	0.0938	0.0029
8	rs117166521	38597056	1.03	0.13807906481078	0.95	0.15120882267165	0.125814305824939	0.43967623370103	0.0198	0.0225	0.0122	0.0039	0.1587	0.0048	0.0038	0.0542	0.0027	0.1003	0.1368	0.0209	0.0046	0.1232	0.0203	0.0056	0.0057	0.0035	0.0018	0.0347	0.0291	0.0265	0.0876	0.0159	0.0937	0.0029
8	rs78088300	38598228	1.03	0.13807906481078	0.95	0.15120882267165	0.124129790874968	0.434251733237424	0.0198	0.0226	0.0122	0.0039	0.1586	0.0048	0.0038	0.0542	0.0027	0.1003	0.1367	0.0209	0.0046	0.1232	0.0204	0.0056	0.0057	0.0036	0.0019	0.0346	0.0291	0.0266	0.0876	0.016	0.0936	0.0029
8	rs16887736	38598490	1.03	0.13807906481078	0.95	0.15120882267165	0.125814305824939	0.432799447041781	0.0198	0.0226	0.0123	0.0039	0.1586	0.0048	0.0038	0.0542	0.0027	0.1003	0.1367	0.0209	0.0046	0.1233	0.0204	0.0056	0.0057	0.0036	0.0019	0.0346	0.0291	0.0266	0.0876	0.016	0.0936	0.0029
8	rs7814409	38599893	1.03	0.13807906481078	0.95	0.15120882267165	0.117757368682104	0.427924078160283	0.0198	0.0226	0.0123	0.0039	0.1584	0.0048	0.0039	0.0542	0.0027	0.1002	0.1367	0.0209	0.0046	0.1233	0.0204	0.0055	0.0057	0.0035	0.0019	0.0346	0.0291	0.0267	0.0877	0.016	0.0935	0.0029
8	rs7845067	38602323	1.02	0.157502178544443	0.95	0.15120882267165	0.0979694721151993	0.391650463483023	0.0197	0.0227	0.0122	0.0041	0.1573	0.0052	0.0041	0.055	0.0026	0.099	0.1364	0.0209	0.0045	0.1222	0.0208	0.0056	0.0059	0.0035	0.0018	0.0346	0.0292	0.0277	0.0881	0.0172	0.093	0.0027
8	rs35301383	38610523	1.02	0.157502178544443	0.95	0.15120882267165	0.0882940304218723	0.359289978226633	0.0194	0.0232	0.0119	0.0043	0.1563	0.0054	0.0042	0.0554	0.0024	0.0967	0.1358	0.0206	0.0042	0.1226	0.0205	0.0052	0.0061	0.0032	0.0015	0.0356	0.029	0.0292	0.0883	0.0183	0.0937	0.0025
8	rs72636137	38618456	1.01	0.178854520006857	0.95	0.15120882267165	0.0902846658599796	0.355285144548908	0.0194	0.0232	0.0119	0.0044	0.1562	0.0054	0.0042	0.0555	0.0023	0.0964	0.1358	0.0206	0.0041	0.1225	0.0205	0.0051	0.0062	0.0032	0.0015	0.0357	0.029	0.0294	0.0884	0.0185	0.0938	0.0025
8	rs34678540	38618468	1.01	0.178854520006857	0.95	0.15120882267165	0.0904296582967153	0.35541010157348	0.0194	0.0232	0.0119	0.0044	0.1562	0.0054	0.0042	0.0555	0.0023	0.0964	0.1358	0.0206	0.0041	0.1225	0.0205	0.0051	0.0062	0.0032	0.0015	0.0357	0.029	0.0294	0.0884	0.0185	0.0938	0.0025
8	rs7016882	38618768	1.01	0.178854520006857	0.95	0.15120882267165	0.0918388510499069	0.356035074889477	0.0194	0.0232	0.0119	0.0044	0.1562	0.0054	0.0042	0.0555	0.0023	0.0964	0.1358	0.0206	0.0041	0.1225	0.0205	0.0051	0.0062	0.0032	0.0015	0.0357	0.029	0.0294	0.0884	0.0185	0.0938	0.0025
8	rs62505809	38631685	1.01	0.178854520006857	0.95	0.15120882267165	0.0815812958912538	0.375816559261941	0.0195	0.0232	0.012	0.0044	0.1551	0.0056	0.0044	0.0558	0.0022	0.0951	0.136	0.0208	0.004	0.1221	0.0207	0.005	0.0063	0.003	0.0014	0.0362	0.0292	0.0296	0.089	0.0188	0.0939	0.0023
8	rs62505817	38637695	1.01	0.178854520006857	0.95	0.15120882267165	0.0843969197671632	0.376578502051919	0.0195	0.0232	0.012	0.0045	0.1551	0.0056	0.0045	0.0558	0.0022	0.0951	0.136	0.0208	0.004	0.1221	0.0207	0.005	0.0063	0.0029	0.0014	0.0362	0.0292	0.0296	0.089	0.0188	0.0939	0.0023
8	rs117165863	38643093	1.01	0.178854520006857	0.95	0.15120882267165	0.0839118771520803	0.376578502051919	0.0195	0.0232	0.012	0.0045	0.155	0.0056	0.0045	0.0558	0.0022	0.0951	0.136	0.0208	0.004	0.1221	0.0207	0.005	0.0063	0.0029	0.0014	0.0362	0.0292	0.0296	0.089	0.0188	0.0939	0.0023
8	rs118056711	38671894	1.01	0.178854520006857	0.95	0.15120882267165	0.0860266312763397	0.368599807557686	0.0195	0.0231	0.0121	0.0045	0.1549	0.0057	0.0045	0.0558	0.0022	0.0951	0.1362	0.0208	0.004	0.1221	0.0207	0.005	0.0064	0.0029	0.0014	0.0362	0.0294	0.0297	0.0888	0.0188	0.0937	0.0023
8	rs34235313	38677322	1.01	0.178854520006857	0.95	0.15120882267165	0.0877236639968886	0.368852358568281	0.0195	0.0231	0.0121	0.0045	0.1549	0.0057	0.0045	0.0558	0.0022	0.0951	0.1363	0.0208	0.004	0.1221	0.0207	0.005	0.0064	0.0029	0.0014	0.0362	0.0294	0.0297	0.0887	0.0188	0.0937	0.0023
8	rs2013586	38677932	1.01	0.178854520006857	0.95	0.15120882267165	0.0881988063355875	0.368852358568281	0.0195	0.0231	0.0121	0.0045	0.1549	0.0057	0.0045	0.0558	0.0022	0.0951	0.1363	0.0208	0.004	0.1221	0.0207	0.005	0.0064	0.0029	0.0014	0.0362	0.0294	0.0297	0.0887	0.0188	0.0937	0.0023
8	rs12674997	38685601	1.01	0.178854520006857	0.95	0.15120882267165	0.0868725123684755	0.365447050112352	0.0195	0.0231	0.0122	0.0045	0.1548	0.0057	0.0045	0.0558	0.0022	0.0951	0.1364	0.0208	0.004	0.1221	0.0207	0.0051	0.0064	0.0029	0.0014	0.0363	0.0294	0.0297	0.0887	0.0189	0.0937	0.0023
8	rs79721111	38691320	1.01	0.178854520006857	0.95	0.15120882267165	0.0888428351411599	0.3655730132301	0.0195	0.0231	0.0122	0.0045	0.1548	0.0057	0.0045	0.0558	0.0022	0.0951	0.1363	0.0208	0.004	0.1221	0.0207	0.0051	0.0064	0.0029	0.0014	0.0363	0.0294	0.0297	0.0887	0.0189	0.0937	0.0023
8	rs75433153	38695722	1.01	0.178854520006857	0.95	0.15120882267165	0.0918632683635606	0.366959417921597	0.0195	0.0231	0.0122	0.0045	0.1548	0.0057	0.0045	0.0558	0.0022	0.0951	0.1363	0.0208	0.004	0.1221	0.0207	0.0051	0.0064	0.0029	0.0014	0.0363	0.0294	0.0297	0.0887	0.0189	0.0937	0.0023
8	rs7009521	38701329	1.01	0.178854520006857	0.95	0.15120882267165	0.0960237179644031	0.368978652385791	0.0195	0.0231	0.0122	0.0045	0.1548	0.0057	0.0045	0.0557	0.0022	0.0951	0.1363	0.0208	0.004	0.1221	0.0207	0.0051	0.0064	0.0029	0.0014	0.0363	0.0294	0.0297	0.0887	0.0189	0.0937	0.0023
8	rs117945402	38703278	1.01	0.178854520006857	0.95	0.15120882267165	0.0936815405289426	0.36746393293686	0.0195	0.0231	0.0122	0.0045	0.1547	0.0057	0.0045	0.0557	0.0022	0.0951	0.1364	0.0208	0.004	0.1221	0.0207	0.0051	0.0064	0.0029	0.0014	0.0363	0.0294	0.0297	0.0887	0.0189	0.0937	0.0023
8	rs17514831	38707784	1.01	0.178854520006857	0.95	0.15120882267165	0.0922055414352884	0.365950976306509	0.0195	0.0231	0.0122	0.0045	0.1547	0.0057	0.0045	0.0557	0.0022	0.0951	0.1364	0.0208	0.004	0.1221	0.0207	0.0051	0.0064	0.0029	0.0014	0.0363	0.0294	0.0297	0.0887	0.0189	0.0937	0.0023
8	rs72636169	38720310	1.01	0.178854520006857	0.95	0.15120882267165	0.0860032097370946	0.361422738173099	0.0195	0.0231	0.0122	0.0045	0.1546	0.0057	0.0045	0.0558	0.0022	0.0951	0.1365	0.0208	0.004	0.1221	0.0207	0.005	0.0064	0.0029	0.0014	0.0364	0.0293	0.0297	0.0886	0.0189	0.0937	0.0023
8	rs78162737	38733509	1.01	0.178854520006857	0.95	0.15120882267165	0.0826271454495018	0.357285961179865	0.0194	0.0231	0.0122	0.0045	0.1545	0.0057	0.0045	0.0559	0.0022	0.0952	0.1366	0.0207	0.004	0.1221	0.0207	0.005	0.0064	0.0029	0.0014	0.0365	0.0292	0.0297	0.0884	0.019	0.0938	0.0023
8	rs62506750	38742062	1.01	0.178854520006857	0.95	0.15120882267165	0.0772421753011689	0.3655730132301	0.0194	0.0231	0.0121	0.0045	0.1545	0.0058	0.0045	0.056	0.0022	0.0952	0.1365	0.0206	0.004	0.1221	0.0207	0.005	0.0064	0.0029	0.0014	0.0365	0.0292	0.0297	0.0883	0.019	0.0938	0.0023
8	rs13248839	38748612	1.01	0.178854520006857	0.95	0.15120882267165	0.0803420034491454	0.365950976306509	0.0194	0.023	0.0121	0.0045	0.1543	0.0059	0.0045	0.056	0.0023	0.095	0.1365	0.0207	0.0041	0.122	0.0207	0.005	0.0064	0.003	0.0015	0.0366	0.0291	0.0298	0.0882	0.0191	0.0938	0.0023
8	rs72636190	38755899	1	0.202230525110681	0.95	0.15120882267165	0.07119345961834	0.390880132815514	0.0195	0.0229	0.0119	0.0048	0.1538	0.0063	0.0049	0.0559	0.0024	0.095	0.1362	0.021	0.0042	0.1218	0.0203	0.0053	0.0066	0.0031	0.0016	0.0365	0.0285	0.0298	0.0876	0.0195	0.0939	0.0026
8	rs13248375	38757733	1	0.202230525110681	0.95	0.15120882267165	0.0698538046216227	0.421228415883212	0.0196	0.0227	0.0119	0.0049	0.1533	0.0065	0.0051	0.0559	0.0025	0.095	0.1359	0.0212	0.0043	0.1217	0.0202	0.0056	0.0067	0.0031	0.0017	0.0364	0.0283	0.0297	0.0872	0.0195	0.0941	0.0027
8	rs61171823	38759905	1	0.202230525110681	0.95	0.15120882267165	0.0685913892840201	0.451512714193527	0.0197	0.0227	0.0119	0.005	0.1531	0.0066	0.0052	0.056	0.0026	0.0948	0.1356	0.0212	0.0043	0.1215	0.02	0.0057	0.0067	0.0032	0.0018	0.0364	0.0283	0.0297	0.0873	0.0195	0.0941	0.0028
8	rs75233095	38761012	1	0.202230525110681	0.95	0.15120882267165	0.0671641293334901	0.457796850870385	0.0197	0.0226	0.0119	0.005	0.153	0.0066	0.0052	0.056	0.0026	0.0948	0.1356	0.0213	0.0043	0.1214	0.0199	0.0058	0.0067	0.0032	0.0018	0.0364	0.0283	0.0297	0.0873	0.0194	0.0941	0.0028
8	rs10110562	38766074	1	0.202230525110681	0.95	0.15120882267165	0.0672040655010795	0.478274530352537	0.0196	0.0225	0.0118	0.005	0.1528	0.0066	0.0052	0.0562	0.0026	0.0946	0.1355	0.0216	0.0044	0.1213	0.0196	0.0058	0.0067	0.0033	0.0019	0.0364	0.0284	0.0299	0.0871	0.0193	0.0943	0.003
8	rs7386365	38771581	1	0.202230525110681	0.95	0.15120882267165	0.065697395060736	0.481121920740062	0.0196	0.0225	0.0118	0.005	0.1528	0.0066	0.0052	0.0562	0.0026	0.0947	0.1355	0.0218	0.0045	0.1206	0.0196	0.0058	0.0067	0.0033	0.002	0.0364	0.0284	0.0301	0.0871	0.0192	0.0944	0.003
8	rs13254784	38777146	1	0.202230525110681	0.95	0.15120882267165	0.0712556900649132	0.476108030014485	0.0195	0.0224	0.0117	0.005	0.1528	0.0065	0.0052	0.0564	0.0027	0.0942	0.1349	0.0219	0.0045	0.1208	0.0197	0.0058	0.0068	0.0033	0.002	0.0367	0.0283	0.0305	0.0868	0.0191	0.0947	0.003
8	rs6997434	38790950	1	0.202230525110681	0.95	0.15120882267165	0.0677045789690178	0.575138833138321	0.0195	0.0222	0.0115	0.005	0.1526	0.0068	0.0052	0.0573	0.0027	0.0922	0.1338	0.0228	0.0045	0.1196	0.0196	0.0061	0.0067	0.0038	0.0022	0.0376	0.0283	0.0309	0.086	0.0189	0.0964	0.0029
8	rs79407371	38791892	1	0.202230525110681	0.95	0.15120882267165	0.0685306853321679	0.57499694455454	0.0195	0.0223	0.0115	0.005	0.1526	0.0068	0.0052	0.0573	0.0027	0.0922	0.1338	0.0228	0.0046	0.1196	0.0196	0.0061	0.0067	0.0038	0.0023	0.0376	0.0283	0.0309	0.086	0.0189	0.0964	0.0029
8	rs66763267	38792366	1	0.202230525110681	0.95	0.15120882267165	0.0707381828972605	0.563955909018687	0.0196	0.0223	0.0115	0.005	0.1526	0.0068	0.0052	0.0573	0.0027	0.0921	0.1339	0.0228	0.0046	0.1196	0.0196	0.0061	0.0067	0.0038	0.0023	0.0376	0.0283	0.0309	0.0859	0.019	0.0964	0.0029
8	rs114670784	38792871	1	0.202230525110681	0.95	0.15120882267165	0.0671641293334901	0.581248037712447	0.0195	0.0223	0.0115	0.005	0.1525	0.0068	0.0053	0.0573	0.0027	0.0921	0.1338	0.0228	0.0046	0.1195	0.0196	0.0061	0.0067	0.0038	0.0023	0.0376	0.0283	0.0309	0.086	0.0189	0.0964	0.0029
8	rs72638514	38799312	1	0.202230525110681	0.95	0.15120882267165	0.0647963169565795	0.603397425193953	0.0195	0.0223	0.0116	0.005	0.1524	0.0068	0.0053	0.0574	0.0027	0.092	0.1339	0.0228	0.0046	0.1194	0.0196	0.0061	0.0067	0.0037	0.0023	0.0377	0.0282	0.031	0.086	0.0189	0.0964	0.0029
8	rs11787422	38799642	1	0.202230525110681	0.95	0.15120882267165	0.064445942776047	0.618801881233253	0.0194	0.0222	0.0116	0.0051	0.1524	0.0068	0.0053	0.0574	0.0027	0.092	0.1339	0.0228	0.0046	0.1194	0.0195	0.0061	0.0067	0.0037	0.0023	0.0376	0.0282	0.031	0.0861	0.0189	0.0964	0.0029
8	rs114250287	38802685	1	0.202230525110681	0.94	0.173887076546345	0.0648938647018805	0.587230160120654	0.0195	0.0222	0.0116	0.0051	0.1522	0.0068	0.0053	0.0575	0.0027	0.0917	0.1339	0.023	0.0046	0.1196	0.0194	0.0061	0.0067	0.0037	0.0024	0.0376	0.0281	0.0312	0.0859	0.019	0.0964	0.003
8	rs62504403	38803551	1	0.202230525110681	0.94	0.173887076546345	0.0654026675874664	0.579683733988429	0.0195	0.0221	0.0116	0.0051	0.1521	0.0068	0.0053	0.0575	0.0027	0.0917	0.1338	0.023	0.0046	0.1196	0.0194	0.0061	0.0067	0.0037	0.0024	0.0376	0.028	0.0312	0.0859	0.0191	0.0964	0.0029
8	rs76413385	38807214	0.99	0.227721472602965	0.94	0.173887076546345	0.0537294110287572	0.508455416393232	0.0202	0.0213	0.0109	0.0052	0.1503	0.0067	0.0053	0.0596	0.0025	0.0919	0.1307	0.0254	0.0044	0.121	0.0187	0.0063	0.0062	0.0036	0.0024	0.0374	0.0268	0.0312	0.0866	0.0194	0.0987	0.0026
8	rs34794075	38808217	0.99	0.227721472602965	0.94	0.173887076546345	0.0742631279201296	0.478816553258999	0.0202	0.0209	0.0105	0.0051	0.1505	0.0066	0.0052	0.0596	0.0024	0.0916	0.13	0.0259	0.0044	0.1221	0.0188	0.0062	0.0058	0.0035	0.0024	0.0373	0.0264	0.031	0.0873	0.0192	0.0998	0.0025
8	rs6999287	38808945	0.98	0.255415240389183	0.94	0.173887076546345	0.0742631279201296	0.450311986356256	0.0202	0.0206	0.0103	0.005	0.1508	0.0064	0.005	0.0598	0.0024	0.0914	0.1299	0.0261	0.0043	0.1231	0.0188	0.0061	0.0056	0.0034	0.0023	0.0373	0.0262	0.0314	0.0874	0.0192	0.1	0.0024
8	rs7824764	38810707	0.98	0.255415240389183	0.94	0.173887076546345	0.0907200850988227	0.511485467607265	0.0202	0.0203	0.0101	0.0047	0.151	0.0062	0.0047	0.0608	0.0022	0.0914	0.1288	0.0265	0.0042	0.1244	0.0185	0.0059	0.0052	0.0033	0.0022	0.0373	0.026	0.0317	0.0882	0.0187	0.1003	0.0023
8	rs62504407	38811497	0.98	0.255415240389183	0.94	0.173887076546345	0.0874867038488291	0.496107567559086	0.0202	0.0203	0.0101	0.0046	0.1512	0.006	0.0046	0.0611	0.0022	0.0913	0.1289	0.0267	0.0041	0.1244	0.0183	0.0058	0.0051	0.0032	0.0021	0.0373	0.0261	0.0318	0.0886	0.0184	0.1006	0.0022
8	rs10095030	38813845	0.98	0.255415240389183	0.94	0.173887076546345	0.0682478641099316	0.46598675417781	0.0203	0.0197	0.0104	0.0043	0.1526	0.0056	0.0043	0.0617	0.002	0.0913	0.1289	0.0269	0.0039	0.1243	0.0177	0.0055	0.0046	0.003	0.0019	0.0374	0.0263	0.0322	0.0897	0.0178	0.1012	0.002
8	rs6998440	38821665	0.98	0.255415240389183	0.94	0.173887076546345	0.0909625577119784	0.624584003158532	0.0205	0.0184	0.0106	0.0037	0.1545	0.0047	0.0037	0.0623	0.0016	0.0914	0.1289	0.0273	0.0033	0.1245	0.0169	0.005	0.0039	0.0028	0.0015	0.038	0.027	0.0329	0.0915	0.0173	0.1016	0.0015
8	rs74357340	38826286	0.98	0.255415240389183	0.94	0.173887076546345	0.101752271096374	0.698929000074762	0.0206	0.0183	0.0106	0.0036	0.1549	0.0046	0.0036	0.0624	0.0016	0.0913	0.1285	0.0273	0.0033	0.1246	0.0169	0.0048	0.0038	0.0027	0.0015	0.0381	0.0269	0.033	0.0921	0.0172	0.1019	0.0015
8	rs6474514	38835269	0.98	0.255415240389183	0.95	0.15120882267165	0.0948231644268241	0.641568600571146	0.0206	0.0183	0.0106	0.0035	0.1551	0.0046	0.0036	0.0625	0.0015	0.0911	0.1282	0.0273	0.0032	0.1246	0.0168	0.0048	0.0037	0.0027	0.0015	0.0381	0.0269	0.0331	0.0927	0.0172	0.1022	0.0014
8	rs4733961	38835666	0.98	0.255415240389183	0.95	0.15120882267165	0.0954722850269852	0.64856719373249	0.0206	0.0183	0.0105	0.0035	0.1551	0.0045	0.0036	0.0625	0.0015	0.0911	0.1282	0.0273	0.0032	0.1246	0.0168	0.0047	0.0037	0.0027	0.0015	0.0381	0.0269	0.0331	0.0927	0.0172	0.1022	0.0014
8	rs80086638	38844657	0.98	0.255415240389183	0.95	0.15120882267165	0.0968041274984686	0.663056908744624	0.0207	0.0183	0.0105	0.0035	0.1552	0.0045	0.0036	0.0625	0.0015	0.091	0.1283	0.0273	0.0032	0.1245	0.0167	0.0047	0.0036	0.0026	0.0014	0.0382	0.0269	0.0331	0.0931	0.017	0.1022	0.0014
8	rs76467669	38847559	0.98	0.255415240389183	0.95	0.15120882267165	0.0977915726035868	0.664818227207274	0.0207	0.0183	0.0105	0.0035	0.1552	0.0044	0.0036	0.0626	0.0015	0.0911	0.1284	0.0273	0.0032	0.1245	0.0167	0.0047	0.0036	0.0026	0.0014	0.0381	0.0269	0.0331	0.0932	0.017	0.1022	0.0014
8	rs6991968	38853620	0.98	0.255415240389183	0.95	0.15120882267165	0.0984533643874349	0.668344070436131	0.0207	0.0183	0.0105	0.0035	0.1553	0.0044	0.0036	0.0626	0.0015	0.0912	0.1285	0.0274	0.0032	0.1245	0.0166	0.0046	0.0034	0.0026	0.0014	0.0381	0.0269	0.0332	0.0933	0.0169	0.1022	0.0014
8	rs10105311	38854041	0.98	0.255415240389183	0.95	0.15120882267165	0.104139002705059	0.70517210795513	0.0207	0.0183	0.0104	0.0035	0.1553	0.0044	0.0036	0.0626	0.0014	0.0912	0.1285	0.0273	0.0032	0.1246	0.0166	0.0046	0.0034	0.0026	0.0014	0.0381	0.0269	0.0332	0.0933	0.0169	0.1021	0.0014
8	rs76690812	38872718	0.98	0.255415240389183	0.95	0.15120882267165	0.0871792642778939	0.655729654332116	0.0207	0.0182	0.0104	0.0036	0.1561	0.0045	0.0036	0.0624	0.0014	0.0917	0.129	0.0272	0.0032	0.1245	0.0164	0.0046	0.0036	0.0026	0.0013	0.0383	0.0269	0.0333	0.0934	0.0163	0.1012	0.0013
8	rs10441608	38894067	0.98	0.255415240389183	0.95	0.15120882267165	0.0815586547015055	0.649005189130335	0.0207	0.0181	0.0104	0.0036	0.1563	0.0046	0.0036	0.0623	0.0014	0.0919	0.1292	0.0272	0.0032	0.1244	0.0164	0.0046	0.0037	0.0026	0.0014	0.0383	0.0269	0.0333	0.0934	0.0162	0.1008	0.0013
8	rs77290671	38909649	0.98	0.255415240389183	0.95	0.15120882267165	0.0847212732206897	0.647691408214262	0.0208	0.0181	0.0104	0.0036	0.1565	0.0045	0.0035	0.0623	0.0014	0.092	0.1292	0.0271	0.0032	0.1244	0.0164	0.0046	0.0036	0.0026	0.0013	0.0384	0.0268	0.0333	0.0935	0.016	0.1008	0.0013
8	rs11787126	38921313	0.98	0.255415240389183	0.95	0.15120882267165	0.0844432073848052	0.637058066443629	0.0208	0.018	0.0104	0.0036	0.1566	0.0045	0.0035	0.0623	0.0014	0.0921	0.1293	0.0271	0.0032	0.1244	0.0164	0.0046	0.0036	0.0026	0.0013	0.0384	0.0268	0.0334	0.0936	0.0159	0.1008	0.0013
8	rs113133275	38935287	0.98	0.255415240389183	0.95	0.15120882267165	0.0868725123684755	0.644482541392374	0.0208	0.018	0.0104	0.0036	0.1566	0.0045	0.0035	0.0623	0.0014	0.0921	0.1293	0.0271	0.0032	0.1245	0.0164	0.0046	0.0036	0.0026	0.0013	0.0384	0.0268	0.0334	0.0937	0.0159	0.1008	0.0013
8	rs6474526	38937766	0.98	0.255415240389183	0.95	0.15120882267165	0.0868725123684755	0.644774103895709	0.0208	0.018	0.0104	0.0036	0.1567	0.0045	0.0035	0.0623	0.0014	0.0921	0.1293	0.0271	0.0032	0.1245	0.0163	0.0046	0.0036	0.0026	0.0013	0.0384	0.0268	0.0333	0.0938	0.0158	0.1008	0.0013
8	rs72640004	38938106	0.98	0.255415240389183	0.93	0.198940398764014	0.0868960842637275	0.645211504966924	0.0208	0.018	0.0104	0.0036	0.1567	0.0045	0.0035	0.0623	0.0014	0.092	0.1293	0.0271	0.0032	0.1245	0.0163	0.0046	0.0036	0.0026	0.0013	0.0384	0.0268	0.0333	0.0938	0.0158	0.1008	0.0013
8	rs76569715	38942247	0.98	0.255415240389183	0.93	0.198940398764014	0.0873210739927227	0.646670004759002	0.0208	0.018	0.0104	0.0036	0.1567	0.0045	0.0035	0.0623	0.0014	0.092	0.1293	0.0271	0.0032	0.1245	0.0163	0.0046	0.0036	0.0026	0.0013	0.0384	0.0268	0.0333	0.0938	0.0158	0.1008	0.0013
8	rs77769151	38960217	0.98	0.255415240389183	0.93	0.198940398764014	0.0941272257452871	0.667462209667428	0.0208	0.0179	0.0104	0.0036	0.1567	0.0045	0.0034	0.0623	0.0014	0.092	0.1293	0.027	0.0032	0.1245	0.0163	0.0045	0.0036	0.0026	0.0013	0.0385	0.0268	0.0333	0.0939	0.0159	0.1007	0.0013
8	rs118005427	38980946	0.99	0.227721472602965	0.93	0.198940398764014	0.152180390333895	0.832197332843517	0.0206	0.0172	0.0104	0.0035	0.1582	0.0042	0.0032	0.0622	0.0013	0.0921	0.1296	0.0268	0.0029	0.1252	0.0161	0.0041	0.0034	0.0022	0.0011	0.0395	0.0264	0.0332	0.0959	0.0155	0.1004	8e-04
8	rs72640050	38986693	0.99	0.227721472602965	0.93	0.198940398764014	0.145484933894909	0.833431304601539	0.0206	0.0172	0.0105	0.0035	0.1583	0.0041	0.0032	0.0622	0.0013	0.0921	0.1296	0.0268	0.0029	0.1252	0.0161	0.0041	0.0034	0.0022	0.001	0.0395	0.0264	0.0332	0.096	0.0154	0.1004	8e-04
8	rs4601278	38992083	0.99	0.227721472602965	0.93	0.198940398764014	0.136367600057463	0.821416450214918	0.0207	0.0172	0.0105	0.0035	0.1583	0.0041	0.0032	0.0621	0.0013	0.092	0.1296	0.0268	0.0029	0.1252	0.0161	0.0041	0.0034	0.0022	0.001	0.0395	0.0265	0.0332	0.0961	0.0154	0.1004	8e-04
8	rs10103990	38992194	0.99	0.227721472602965	0.93	0.198940398764014	0.13624302075934	0.820647517334514	0.0207	0.0172	0.0105	0.0035	0.1583	0.0041	0.0032	0.0621	0.0013	0.092	0.1296	0.0268	0.0029	0.1252	0.0161	0.0041	0.0034	0.0022	0.001	0.0395	0.0265	0.0332	0.0961	0.0154	0.1004	8e-04
8	rs72640066	39007200	0.99	0.227721472602965	0.93	0.198940398764014	0.134506090984888	0.818802696579419	0.0207	0.0172	0.0106	0.0035	0.1584	0.0041	0.0032	0.0622	0.0013	0.092	0.1296	0.0268	0.0029	0.1253	0.0161	0.0041	0.0034	0.0022	0.001	0.0395	0.0264	0.0332	0.0961	0.0154	0.1003	8e-04
8	rs117310851	39010497	0.99	0.227721472602965	0.93	0.198940398764014	0.134908112512357	0.809745081986569	0.0208	0.0172	0.0106	0.0035	0.1585	0.0041	0.0031	0.0622	0.0013	0.092	0.1296	0.0268	0.0029	0.1253	0.0161	0.004	0.0034	0.0022	0.001	0.0395	0.0264	0.0332	0.096	0.0154	0.1003	8e-04
8	rs28695458	39015520	0.99	0.227721472602965	0.93	0.198940398764014	0.131072405902782	0.796886426463385	0.0208	0.0172	0.0106	0.0035	0.1587	0.004	0.0031	0.0622	0.0013	0.092	0.1295	0.0267	0.0029	0.1254	0.0162	0.0039	0.0034	0.0022	0.001	0.0395	0.0263	0.0332	0.0959	0.0154	0.1003	8e-04
8	rs4733983	39015793	0.99	0.227721472602965	0.93	0.198940398764014	0.130981168137706	0.796580801677904	0.0208	0.0172	0.0106	0.0035	0.1587	0.004	0.0031	0.0622	0.0013	0.092	0.1295	0.0267	0.0029	0.1254	0.0162	0.0039	0.0034	0.0022	0.001	0.0395	0.0263	0.0332	0.0959	0.0154	0.1003	8e-04
8	rs75292386	39017722	0.99	0.227721472602965	0.93	0.198940398764014	0.131224554120737	0.794136702784151	0.0208	0.0172	0.0106	0.0035	0.1587	0.004	0.0031	0.0622	0.0013	0.092	0.1295	0.0267	0.0029	0.1254	0.0162	0.0039	0.0034	0.0022	0.001	0.0395	0.0263	0.0332	0.0959	0.0154	0.1003	8e-04
8	rs10110383	39022884	0.99	0.227721472602965	0.93	0.198940398764014	0.130981168137706	0.790778684180278	0.0208	0.0172	0.0107	0.0035	0.1587	0.004	0.0031	0.0622	0.0013	0.092	0.1295	0.0267	0.0029	0.1254	0.0162	0.0039	0.0034	0.0022	0.001	0.0395	0.0263	0.0332	0.0959	0.0155	0.1002	8e-04
8	rs35544330	39040526	0.99	0.227721472602965	0.93	0.198940398764014	0.132078554418934	0.792762601011098	0.0208	0.0172	0.0107	0.0035	0.1586	0.004	0.0031	0.0622	0.0013	0.092	0.1295	0.0267	0.003	0.1254	0.0162	0.0039	0.0034	0.0022	0.001	0.0395	0.0263	0.0332	0.0959	0.0155	0.1002	8e-04
8	rs4273822	39042042	0.99	0.227721472602965	0.92	0.226487429171296	0.131925809108804	0.794136702784151	0.0208	0.0172	0.0107	0.0035	0.1586	0.004	0.0031	0.0622	0.0013	0.092	0.1295	0.0267	0.003	0.1254	0.0162	0.0039	0.0034	0.0022	0.001	0.0395	0.0263	0.0332	0.0959	0.0155	0.1002	8e-04
8	rs11780189	39075780	0.99	0.227721472602965	0.92	0.226487429171296	0.132384365006797	0.792609954370469	0.0208	0.0171	0.0107	0.0035	0.1588	0.004	0.0031	0.0622	0.0013	0.0922	0.1296	0.0268	0.003	0.1255	0.0161	0.004	0.0034	0.0023	9e-04	0.0394	0.0262	0.0332	0.0959	0.0154	0.0999	7e-04
8	rs117049364	39091898	0.99	0.227721472602965	0.92	0.226487429171296	0.130859577473527	0.788643346417552	0.021	0.017	0.0108	0.0035	0.1589	0.0039	0.0031	0.0622	0.0013	0.0925	0.1298	0.027	0.003	0.1255	0.0159	0.0039	0.0033	0.0023	9e-04	0.0393	0.0261	0.0332	0.096	0.0154	0.0996	7e-04
8	rs11781312	39092334	0.99	0.227721472602965	0.92	0.226487429171296	0.130677319373366	0.788795829616715	0.021	0.017	0.0108	0.0035	0.1589	0.0039	0.0031	0.0622	0.0013	0.0925	0.1298	0.027	0.003	0.1255	0.0159	0.0039	0.0033	0.0023	9e-04	0.0393	0.0261	0.0332	0.096	0.0154	0.0996	7e-04
8	rs77888308	39094703	0.99	0.227721472602965	0.92	0.226487429171296	0.130404219958189	0.787576140559379	0.021	0.017	0.0108	0.0035	0.1589	0.0039	0.0031	0.0622	0.0013	0.0925	0.1298	0.027	0.003	0.1255	0.0159	0.0039	0.0033	0.0023	9e-04	0.0393	0.0261	0.0332	0.0961	0.0154	0.0996	7e-04
8	rs76128172	39109723	0.99	0.227721472602965	0.92	0.226487429171296	0.132170252797856	0.782092546979239	0.021	0.017	0.0109	0.0035	0.1589	0.0039	0.0031	0.0622	0.0013	0.0925	0.1298	0.027	0.003	0.1255	0.0159	0.0039	0.0033	0.0023	9e-04	0.0391	0.026	0.0332	0.0962	0.0154	0.0996	7e-04
8	rs35440413	39117745	0.99	0.227721472602965	0.92	0.226487429171296	0.131376808941707	0.78529031269248	0.021	0.017	0.0109	0.0035	0.159	0.0039	0.0031	0.0622	0.0013	0.0926	0.1298	0.027	0.003	0.1254	0.0159	0.0039	0.0033	0.0023	9e-04	0.039	0.026	0.0332	0.0962	0.0154	0.0996	7e-04
8	rs62504810	39126541	0.99	0.227721472602965	0.92	0.226487429171296	0.128321923228076	0.782396975534964	0.021	0.017	0.0109	0.0035	0.159	0.0039	0.0031	0.0622	0.0013	0.0926	0.1299	0.027	0.003	0.1254	0.0159	0.0039	0.0033	0.0023	9e-04	0.039	0.026	0.0332	0.0962	0.0154	0.0996	7e-04
8	rs73608650	39127203	0.99	0.227721472602965	0.92	0.226487429171296	0.127303319446402	0.779049661045679	0.021	0.017	0.0109	0.0035	0.159	0.0039	0.0031	0.0622	0.0013	0.0926	0.1299	0.027	0.003	0.1254	0.0159	0.0039	0.0033	0.0023	9e-04	0.039	0.026	0.0332	0.0962	0.0154	0.0995	7e-04
8	rs77554829	39132608	0.99	0.227721472602965	0.92	0.226487429171296	0.130798807721241	0.791694206264123	0.0209	0.017	0.0109	0.0035	0.159	0.0039	0.0031	0.0623	0.0013	0.0926	0.1299	0.027	0.0029	0.1254	0.0159	0.004	0.0033	0.0023	9e-04	0.039	0.026	0.0332	0.0962	0.0154	0.0995	7e-04
8	rs4551318	39142550	0.99	0.227721472602965	0.92	0.226487429171296	0.14007348064116	0.77752917432667	0.0203	0.017	0.0114	0.0039	0.16	0.0036	0.0031	0.0624	0.0012	0.0935	0.1291	0.0271	0.0029	0.1253	0.0154	0.0038	0.0033	0.0021	8e-04	0.0389	0.0256	0.0342	0.0965	0.0153	0.0988	6e-04
8	rs4073880	39172993	0.99	0.227721472602965	0.92	0.226487429171296	0.145517318859278	0.771150123845667	0.0202	0.017	0.0115	0.004	0.1603	0.0036	0.003	0.0624	0.0012	0.0938	0.1289	0.0271	0.0029	0.1252	0.0153	0.0037	0.0032	0.0022	8e-04	0.0389	0.0256	0.0343	0.0964	0.0152	0.0988	6e-04
8	rs4073881	39173096	0.99	0.227721472602965	0.92	0.226487429171296	0.144676704375955	0.768874641287503	0.0202	0.017	0.0115	0.004	0.1604	0.0035	0.003	0.0624	0.0012	0.0938	0.1289	0.0271	0.0029	0.1253	0.0153	0.0037	0.0032	0.0021	8e-04	0.0389	0.0256	0.0343	0.0964	0.0152	0.0988	6e-04
8	rs10097489	39177813	0.99	0.227721472602965	0.92	0.226487429171296	0.144257484756205	0.766145981825066	0.0201	0.0171	0.0115	0.0041	0.1603	0.0035	0.0031	0.0624	0.0012	0.0939	0.1292	0.0271	0.0029	0.1253	0.0152	0.0037	0.0032	0.002	8e-04	0.0389	0.0256	0.0343	0.0962	0.015	0.0988	6e-04
8	rs3205882	39180499	0.99	0.227721472602965	0.92	0.226487429171296	0.144935046050859	0.767510049386105	0.0201	0.0171	0.0115	0.0041	0.1603	0.0036	0.0031	0.0623	0.0012	0.094	0.1292	0.0271	0.0029	0.1253	0.0152	0.0037	0.0032	0.002	8e-04	0.0388	0.0256	0.0343	0.0962	0.015	0.0988	6e-04
8	rs10107719	39190667	0.99	0.227721472602965	0.92	0.226487429171296	0.148580673555488	0.778897583647716	0.0199	0.0171	0.0117	0.004	0.1605	0.0035	0.003	0.0623	0.0012	0.094	0.1292	0.0272	0.0028	0.1254	0.015	0.0037	0.0032	0.0019	7e-04	0.0389	0.0255	0.0343	0.0962	0.015	0.0991	6e-04
8	rs11996111	39197783	0.99	0.227721472602965	0.91	0.256642068151906	0.156303814953888	0.749969234599535	0.0199	0.0172	0.0118	0.004	0.1608	0.0035	0.0031	0.0623	0.0012	0.0941	0.1289	0.0272	0.0029	0.1256	0.0149	0.0038	0.0032	0.0019	7e-04	0.0386	0.0254	0.0344	0.0961	0.0149	0.0992	6e-04
8	rs117131229	39202937	0.99	0.227721472602965	0.91	0.256642068151906	0.156777274872119	0.747255318582958	0.0199	0.0172	0.0118	0.004	0.1607	0.0035	0.0031	0.0623	0.0012	0.0941	0.1289	0.0272	0.0029	0.1256	0.0148	0.0038	0.0032	0.0019	7e-04	0.0386	0.0254	0.0345	0.0961	0.0149	0.0992	6e-04
8	rs4529431	39204508	0.99	0.227721472602965	0.91	0.256642068151906	0.153514199540627	0.749516766081793	0.0199	0.0172	0.0118	0.004	0.1607	0.0035	0.0031	0.0623	0.0012	0.0941	0.1291	0.027	0.0029	0.1257	0.0148	0.0038	0.0032	0.0019	7e-04	0.0386	0.0254	0.0344	0.0961	0.0149	0.0992	6e-04
8	rs13268226	39208592	0.99	0.227721472602965	0.91	0.256642068151906	0.154821290468315	0.75344013706507	0.0199	0.0172	0.0118	0.004	0.1607	0.0035	0.0031	0.0623	0.0012	0.0941	0.1292	0.027	0.0029	0.1257	0.0148	0.0038	0.0032	0.0019	7e-04	0.0386	0.0254	0.0344	0.0961	0.0149	0.0992	6e-04
8	rs113776200	39214227	0.99	0.227721472602965	0.91	0.256642068151906	0.155292098986222	0.744694152320757	0.0199	0.0172	0.0118	0.004	0.1607	0.0035	0.0031	0.0623	0.0012	0.0941	0.1292	0.027	0.0029	0.1257	0.0148	0.0038	0.0032	0.0019	7e-04	0.0386	0.0253	0.0344	0.0961	0.0149	0.0992	6e-04
8	rs74792039	39215324	0.99	0.227721472602965	0.91	0.256642068151906	0.155123856258234	0.745748517221413	0.0199	0.0172	0.0118	0.004	0.1607	0.0035	0.0031	0.0623	0.0012	0.0941	0.1292	0.027	0.0029	0.1257	0.0148	0.0037	0.0032	0.0019	7e-04	0.0386	0.0253	0.0344	0.0962	0.0149	0.0993	6e-04
8	rs77844446	39221844	0.99	0.227721472602965	0.91	0.256642068151906	0.155696320520657	0.740630380352382	0.0199	0.0172	0.0118	0.004	0.1607	0.0035	0.003	0.0623	0.0012	0.094	0.1294	0.027	0.0029	0.1257	0.0148	0.0037	0.0032	0.0019	7e-04	0.0385	0.0253	0.0344	0.0962	0.0149	0.0993	6e-04
8	rs13270080	39224178	0.99	0.227721472602965	0.91	0.256642068151906	0.154686928669481	0.740479963951744	0.0199	0.0172	0.0118	0.004	0.1607	0.0035	0.003	0.0623	0.0012	0.094	0.1295	0.027	0.0029	0.1257	0.0148	0.0037	0.0032	0.0019	7e-04	0.0385	0.0253	0.0344	0.0962	0.0148	0.0993	6e-04
8	rs117833210	39387868	0.99	0.227721472602965	0.91	0.256642068151906	0.138495917590172	0.76175423067898	0.02	0.0169	0.0132	0.0033	0.1611	0.0032	0.0029	0.0626	0.001	0.0944	0.13	0.0269	0.0029	0.1276	0.0141	0.0029	0.0028	0.0016	6e-04	0.0376	0.0239	0.0343	0.0981	0.0149	0.0988	5e-04
8	rs6993045	39388919	0.99	0.227721472602965	0.91	0.256642068151906	0.13793061438582	0.764328042299734	0.02	0.0169	0.0133	0.0033	0.1611	0.0032	0.0029	0.0626	0.001	0.0944	0.13	0.0269	0.0029	0.1277	0.014	0.0029	0.0028	0.0016	6e-04	0.0376	0.0239	0.0343	0.0981	0.0149	0.0988	5e-04
8	rs35775080	39412457	0.99	0.227721472602965	0.91	0.256642068151906	0.131011576462426	0.758426214163111	0.0199	0.0169	0.0133	0.0033	0.1612	0.0031	0.0029	0.0625	0.001	0.0945	0.13	0.0268	0.0029	0.1278	0.014	0.0029	0.0028	0.0016	6e-04	0.0375	0.0239	0.0343	0.0981	0.0148	0.0989	5e-04
8	rs13328376	39431138	0.99	0.227721472602965	0.91	0.256642068151906	0.124100361146628	0.744242381624919	0.0199	0.0169	0.0133	0.0033	0.1611	0.0031	0.0029	0.0625	0.001	0.0945	0.13	0.0269	0.0029	0.1279	0.014	0.0029	0.0028	0.0016	6e-04	0.0375	0.0239	0.0343	0.0981	0.0148	0.0989	5e-04
8	rs73674597	39432395	0.99	0.227721472602965	0.91	0.256642068151906	0.129889307400137	0.751025226156199	0.02	0.0169	0.0133	0.0032	0.1613	0.0031	0.0028	0.0625	0.001	0.0945	0.1301	0.0268	0.0029	0.1279	0.014	0.0029	0.0027	0.0016	6e-04	0.0375	0.0239	0.0343	0.0981	0.0148	0.099	5e-04
8	rs61361938	39432576	0.99	0.227721472602965	0.91	0.256642068151906	0.129617205182287	0.750572618647432	0.02	0.0169	0.0133	0.0032	0.1613	0.0031	0.0028	0.0625	0.001	0.0945	0.1301	0.0268	0.0029	0.1279	0.014	0.0029	0.0027	0.0016	6e-04	0.0375	0.0239	0.0343	0.0981	0.0148	0.099	5e-04
8	rs79244380	39433899	0.99	0.227721472602965	0.91	0.256642068151906	0.13070768506593	0.752383405598865	0.02	0.0169	0.0133	0.0032	0.1613	0.0031	0.0028	0.0625	0.001	0.0945	0.1301	0.0268	0.0029	0.1279	0.014	0.0029	0.0027	0.0016	6e-04	0.0375	0.0239	0.0343	0.0981	0.0148	0.099	5e-04
8	rs7824412	39437084	0.99	0.227721472602965	0.91	0.256642068151906	0.13134634944884	0.752987212576221	0.02	0.0169	0.0133	0.0032	0.1614	0.0031	0.0028	0.0625	0.001	0.0945	0.1301	0.0268	0.0029	0.1279	0.014	0.0029	0.0027	0.0016	6e-04	0.0375	0.0239	0.0343	0.0981	0.0148	0.0989	5e-04
8	rs62511861	39437729	0.99	0.227721472602965	0.91	0.256642068151906	0.131559655455511	0.752987212576221	0.02	0.0169	0.0133	0.0032	0.1614	0.0031	0.0028	0.0625	0.001	0.0945	0.1301	0.0268	0.0029	0.1279	0.014	0.0029	0.0027	0.0016	6e-04	0.0375	0.0239	0.0343	0.0981	0.0148	0.0989	5e-04
8	rs13269541	39448966	0.99	0.227721472602965	0.91	0.256642068151906	0.130070900615753	0.724873509272312	0.02	0.017	0.0131	0.0031	0.1618	0.0031	0.0028	0.0623	0.001	0.0942	0.1306	0.0267	0.0028	0.1283	0.0139	0.0029	0.0027	0.0017	6e-04	0.0375	0.0237	0.0344	0.0981	0.0147	0.0989	5e-04
8	rs4733880	39462985	0.99	0.227721472602965	0.91	0.256642068151906	0.129315274103728	0.722030281366403	0.0201	0.017	0.0131	0.0031	0.1618	0.0031	0.0028	0.0622	0.001	0.0942	0.1306	0.0267	0.0028	0.1283	0.0138	0.0029	0.0027	0.0017	7e-04	0.0375	0.0237	0.0344	0.0981	0.0147	0.0988	5e-04
8	rs75770246	39463134	0.99	0.227721472602965	0.91	0.256642068151906	0.129375626241237	0.721880706399198	0.0201	0.017	0.0131	0.0031	0.1618	0.0031	0.0028	0.0622	0.001	0.0942	0.1306	0.0267	0.0028	0.1283	0.0138	0.0029	0.0027	0.0017	7e-04	0.0375	0.0237	0.0344	0.0981	0.0147	0.0988	5e-04
8	rs73605945	39468128	0.99	0.227721472602965	0.91	0.256642068151906	0.129707867576844	0.722030281366403	0.0201	0.017	0.0131	0.0031	0.1618	0.0031	0.0028	0.0622	0.001	0.0942	0.1306	0.0267	0.0028	0.1283	0.0138	0.0029	0.0027	0.0017	7e-04	0.0375	0.0237	0.0344	0.0981	0.0147	0.0988	5e-04
8	rs35926009	39500848	0.99	0.227721472602965	0.91	0.256642068151906	0.132384365006797	0.717695401645562	0.0201	0.017	0.0131	0.0031	0.162	0.0031	0.0028	0.0621	0.001	0.0942	0.1307	0.0267	0.0028	0.1284	0.0138	0.0028	0.0027	0.0017	7e-04	0.0375	0.0237	0.0343	0.0981	0.0145	0.0989	6e-04
8	rs79801118	39505702	0.99	0.227721472602965	0.92	0.226487429171296	0.13370421344643	0.717247296857804	0.0201	0.017	0.0131	0.0031	0.162	0.0031	0.0028	0.062	0.001	0.0942	0.1308	0.0267	0.0028	0.1285	0.0138	0.0028	0.0027	0.0017	7e-04	0.0375	0.0237	0.0343	0.0981	0.0144	0.0988	6e-04
8	rs9298572	39520744	0.99	0.227721472602965	0.92	0.226487429171296	0.133242904823328	0.713963098523175	0.02	0.017	0.0131	0.0031	0.162	0.0031	0.0027	0.062	0.001	0.0942	0.1308	0.0268	0.0028	0.1285	0.0138	0.0028	0.0027	0.0018	7e-04	0.0375	0.0238	0.0344	0.098	0.0144	0.0988	6e-04
8	rs117172322	39522372	0.99	0.227721472602965	0.92	0.226487429171296	0.133335089702887	0.714261523363668	0.02	0.017	0.0131	0.0031	0.162	0.0031	0.0027	0.062	0.001	0.0942	0.1308	0.0268	0.0028	0.1285	0.0138	0.0028	0.0027	0.0018	7e-04	0.0375	0.0238	0.0344	0.098	0.0144	0.0988	6e-04
8	rs78645176	39528811	0.99	0.227721472602965	0.92	0.226487429171296	0.133427313003134	0.715306228859659	0.02	0.017	0.0131	0.0031	0.162	0.0031	0.0027	0.062	0.001	0.0942	0.1308	0.0267	0.0028	0.1285	0.0138	0.0028	0.0027	0.0018	6e-04	0.0375	0.0238	0.0344	0.098	0.0144	0.0988	6e-04
8	rs113093033	39534017	0.99	0.227721472602965	0.92	0.226487429171296	0.134197334889055	0.716948594894577	0.02	0.017	0.0131	0.0031	0.162	0.0031	0.0027	0.062	0.001	0.0942	0.1309	0.0267	0.0028	0.1285	0.0138	0.0028	0.0026	0.0018	6e-04	0.0375	0.0237	0.0344	0.0981	0.0144	0.0988	6e-04
8	rs1376725	39537431	0.99	0.227721472602965	0.92	0.226487429171296	0.134567893460232	0.717994172716585	0.02	0.017	0.0131	0.0031	0.162	0.0031	0.0027	0.062	0.001	0.0942	0.1309	0.0267	0.0028	0.1286	0.0138	0.0028	0.0026	0.0018	6e-04	0.0376	0.0237	0.0344	0.0981	0.0144	0.0988	6e-04
8	rs117955300	39541738	0.99	0.227721472602965	0.92	0.226487429171296	0.135217851157683	0.721132934644181	0.02	0.0169	0.0131	0.0031	0.162	0.003	0.0027	0.062	0.001	0.0942	0.1309	0.0267	0.0028	0.1286	0.0138	0.0028	0.0026	0.0018	7e-04	0.0376	0.0237	0.0344	0.098	0.0144	0.0988	6e-04
8	rs117643800	39542016	0.99	0.227721472602965	0.92	0.226487429171296	0.135062928426128	0.721581577076883	0.02	0.0169	0.0131	0.0031	0.162	0.003	0.0027	0.062	0.001	0.0942	0.1309	0.0267	0.0028	0.1286	0.0138	0.0028	0.0026	0.0018	7e-04	0.0376	0.0237	0.0344	0.098	0.0144	0.0988	6e-04
8	rs117488672	39544300	0.99	0.227721472602965	0.92	0.226487429171296	0.134475196154537	0.72457410563194	0.02	0.0169	0.013	0.0031	0.162	0.0029	0.0027	0.062	0.001	0.0941	0.1309	0.0267	0.0029	0.1286	0.0139	0.0028	0.0026	0.0017	7e-04	0.0378	0.0237	0.0345	0.0979	0.0144	0.0989	6e-04
8	rs13277716	39545165	0.99	0.227721472602965	0.92	0.226487429171296	0.133919819563139	0.721581577076883	0.02	0.0169	0.013	0.0031	0.162	0.0029	0.0027	0.0619	0.001	0.0941	0.1309	0.0267	0.0029	0.1286	0.0139	0.0028	0.0026	0.0017	7e-04	0.0378	0.0237	0.0345	0.0979	0.0144	0.0989	6e-04
8	rs117398966	39558893	0.99	0.227721472602965	0.92	0.226487429171296	0.137272846004269	0.679537228467831	0.02	0.0169	0.013	0.0031	0.1618	0.0028	0.0026	0.0613	0.001	0.0938	0.131	0.0267	0.0029	0.1293	0.0141	0.0028	0.0027	0.0018	7e-04	0.0377	0.0237	0.0346	0.0979	0.0145	0.0988	7e-04
8	rs12550731	39563297	0.99	0.227721472602965	0.92	0.226487429171296	0.136367600057463	0.678062028939665	0.02	0.0169	0.013	0.0031	0.1618	0.0028	0.0026	0.0613	0.001	0.0938	0.131	0.0267	0.0029	0.1293	0.0141	0.0028	0.0027	0.0018	7e-04	0.0377	0.0237	0.0346	0.0979	0.0145	0.0988	7e-04
8	rs76831404	39576106	0.99	0.227721472602965	0.92	0.226487429171296	0.129949821427624	0.633716337627452	0.02	0.017	0.0132	0.0031	0.1616	0.0029	0.0026	0.0609	0.001	0.0933	0.131	0.0268	0.0029	0.1296	0.0143	0.0028	0.0027	0.0018	8e-04	0.0377	0.0236	0.0349	0.0978	0.0146	0.0988	7e-04
8	rs7011874	39577303	0.99	0.227721472602965	0.92	0.226487429171296	0.119877944137836	0.582813357641291	0.0199	0.017	0.0135	0.0031	0.1616	0.0029	0.0027	0.0605	9e-04	0.0925	0.1314	0.0268	0.003	0.1297	0.0145	0.0028	0.0027	0.0018	9e-04	0.0377	0.0234	0.0351	0.0975	0.0147	0.0987	8e-04
8	rs12542470	39588503	0.99	0.227721472602965	0.92	0.226487429171296	0.119302531683859	0.54385099057193	0.0198	0.017	0.0138	0.0031	0.1617	0.0029	0.0027	0.06	9e-04	0.092	0.1317	0.0268	0.0031	0.13	0.0145	0.0029	0.0027	0.0019	9e-04	0.0377	0.0233	0.0353	0.0974	0.0148	0.0986	8e-04
8	rs13252469	39589418	0.99	0.227721472602965	0.92	0.226487429171296	0.118642899356728	0.540075220878735	0.0198	0.0171	0.0138	0.0031	0.1616	0.0029	0.0027	0.06	9e-04	0.092	0.1317	0.0268	0.0031	0.13	0.0145	0.0029	0.0027	0.0019	9e-04	0.0377	0.0233	0.0353	0.0974	0.0148	0.0986	8e-04
8	rs72642834	39590786	0.99	0.227721472602965	0.92	0.226487429171296	0.118528409059281	0.540494429004913	0.0198	0.0171	0.0138	0.0031	0.1617	0.0029	0.0027	0.06	9e-04	0.0919	0.1317	0.0268	0.0031	0.1301	0.0145	0.0029	0.0027	0.0019	9e-04	0.0377	0.0233	0.0353	0.0974	0.0148	0.0986	8e-04
8	rs201975	39604374	1	0.202230525110681	0.92	0.226487429171296	0.10340095048575	0.459941336339199	0.0197	0.0171	0.0146	0.0031	0.1615	0.0029	0.0028	0.0589	0.001	0.0913	0.1323	0.0266	0.0033	0.1299	0.0145	0.0028	0.003	0.002	0.0011	0.0376	0.0234	0.0351	0.0972	0.0147	0.0987	0.0011
8	rs4033002	39615120	0.99	0.227721472602965	0.92	0.226487429171296	0.109833385334325	0.428187232058917	0.0197	0.0165	0.0151	0.0031	0.161	0.0027	0.0027	0.0579	0.0011	0.0906	0.1347	0.0267	0.0034	0.1288	0.0147	0.0026	0.0032	0.0022	0.0011	0.0372	0.0235	0.0351	0.0975	0.0149	0.0987	0.0013
8	rs76776344	39626591	0.99	0.227721472602965	0.92	0.226487429171296	0.108202685298765	0.434912293615256	0.0197	0.0165	0.0151	0.0031	0.161	0.0027	0.0027	0.0578	0.0011	0.0906	0.1349	0.0267	0.0034	0.1287	0.0147	0.0026	0.0032	0.0022	0.0011	0.0372	0.0235	0.0351	0.0976	0.0149	0.0987	0.0013
8	rs117685691	39631965	0.99	0.227721472602965	0.92	0.226487429171296	0.105838259546145	0.433591441658825	0.0197	0.0165	0.0152	0.0031	0.161	0.0027	0.0027	0.0578	0.0011	0.0906	0.1349	0.0267	0.0034	0.1287	0.0147	0.0025	0.0032	0.0022	0.0011	0.0372	0.0235	0.035	0.0976	0.015	0.0986	0.0013
8	rs80294350	39632768	0.99	0.227721472602965	0.92	0.226487429171296	0.106372785140135	0.434119653407269	0.0197	0.0165	0.0152	0.0031	0.161	0.0027	0.0027	0.0578	0.0011	0.0906	0.1349	0.0268	0.0034	0.1287	0.0147	0.0025	0.0032	0.0022	0.0011	0.0372	0.0235	0.035	0.0976	0.015	0.0987	0.0013
8	rs117636214	39633865	0.99	0.227721472602965	0.92	0.226487429171296	0.10597173423824	0.43068936038078	0.0197	0.0165	0.0152	0.0031	0.161	0.0026	0.0027	0.0578	0.0011	0.0905	0.135	0.0268	0.0034	0.1287	0.0147	0.0025	0.0032	0.0022	0.0011	0.0372	0.0235	0.0351	0.0976	0.015	0.0987	0.0013
8	rs117681926	39637414	0.99	0.227721472602965	0.92	0.226487429171296	0.105678227782107	0.429503653545232	0.0197	0.0165	0.0152	0.0031	0.161	0.0026	0.0027	0.0578	0.0011	0.0905	0.135	0.0268	0.0034	0.1286	0.0147	0.0025	0.0032	0.0022	0.0011	0.0372	0.0235	0.0351	0.0976	0.015	0.0987	0.0013
8	rs13253873	39639411	0.99	0.227721472602965	0.92	0.226487429171296	0.103033149419624	0.419133703803598	0.0197	0.0165	0.0152	0.0031	0.1609	0.0026	0.0027	0.0578	0.0011	0.0905	0.135	0.0268	0.0035	0.1286	0.0148	0.0025	0.0032	0.0022	0.0011	0.0372	0.0235	0.0351	0.0975	0.015	0.0988	0.0013
8	rs34036527	39639705	0.99	0.227721472602965	0.92	0.226487429171296	0.103190678481506	0.419787997705509	0.0197	0.0165	0.0152	0.0031	0.1609	0.0026	0.0027	0.0578	0.0011	0.0905	0.135	0.0268	0.0035	0.1286	0.0148	0.0025	0.0032	0.0022	0.0011	0.0372	0.0235	0.0351	0.0976	0.015	0.0988	0.0013
8	rs61297070	39649807	0.99	0.227721472602965	0.92	0.226487429171296	0.102273871883016	0.418872063643265	0.0197	0.0165	0.0152	0.0031	0.161	0.0026	0.0027	0.0578	0.0011	0.0905	0.135	0.0268	0.0035	0.1285	0.0148	0.0025	0.0032	0.0022	0.0011	0.0372	0.0235	0.0351	0.0975	0.015	0.0988	0.0013
8	Affx-32161160	39651487	0.99	0.227721472602965	0.92	0.226487429171296	0.101882515327659	0.419002878192097	0.0198	0.0164	0.0152	0.0031	0.161	0.0026	0.0027	0.0578	0.0011	0.0905	0.135	0.0268	0.0035	0.1285	0.0148	0.0025	0.0032	0.0022	0.0011	0.0372	0.0235	0.0351	0.0975	0.015	0.0988	0.0013
8	rs62511202	39661189	0.99	0.227721472602965	0.92	0.226487429171296	0.104482780888598	0.42162148869977	0.0197	0.0164	0.0152	0.0031	0.161	0.0026	0.0027	0.0577	0.0011	0.0905	0.135	0.0268	0.0035	0.1284	0.0148	0.0025	0.0032	0.0022	0.0011	0.0372	0.0235	0.0351	0.0975	0.015	0.0989	0.0013
8	rs11779433	39709744	0.99	0.227721472602965	0.92	0.226487429171296	0.0866605482956539	0.339518771510102	0.0196	0.0166	0.0157	0.0031	0.1621	0.0027	0.0029	0.0569	0.0011	0.09	0.1356	0.0266	0.0036	0.1287	0.0152	0.0025	0.0033	0.0023	0.0012	0.0365	0.0236	0.0352	0.0965	0.0151	0.0985	0.0013
8	rs7825536	39715698	0.99	0.227721472602965	0.92	0.226487429171296	0.0844663572663958	0.330672900779806	0.0195	0.0166	0.0157	0.0031	0.1622	0.0027	0.0029	0.0568	0.0011	0.0899	0.1356	0.0266	0.0036	0.1288	0.0152	0.0025	0.0033	0.0023	0.0012	0.0365	0.0236	0.0352	0.0965	0.0152	0.0985	0.0013
8	rs1421216	39744496	0.99	0.227721472602965	0.93	0.198940398764014	0.0991435722303076	0.347065895349878	0.0194	0.0166	0.0157	0.0031	0.1627	0.0027	0.0029	0.0567	0.0011	0.0892	0.1356	0.0265	0.0036	0.1295	0.0153	0.0024	0.0033	0.0023	0.0012	0.0364	0.0237	0.0351	0.0963	0.0151	0.0984	0.0013
8	rs2340949	39749580	0.99	0.227721472602965	0.93	0.198940398764014	0.097107287114931	0.344338462261665	0.0194	0.0166	0.0157	0.0031	0.1629	0.0027	0.0029	0.0567	0.0011	0.0891	0.1356	0.0265	0.0036	0.1295	0.0153	0.0024	0.0033	0.0023	0.0012	0.0364	0.0237	0.0351	0.0962	0.0151	0.0984	0.0013
8	rs78110161	39750464	0.99	0.227721472602965	0.93	0.198940398764014	0.0968798616220483	0.344214635497122	0.0194	0.0166	0.0157	0.0031	0.1629	0.0027	0.003	0.0567	0.0011	0.0891	0.1356	0.0265	0.0036	0.1296	0.0153	0.0024	0.0033	0.0023	0.0012	0.0364	0.0237	0.0351	0.0962	0.0151	0.0983	0.0013
8	rs7828521	39751570	0.99	0.227721472602965	0.93	0.198940398764014	0.0959233089172042	0.336439597271286	0.0194	0.0166	0.0156	0.0031	0.1629	0.0027	0.003	0.0567	0.0011	0.089	0.1356	0.0265	0.0036	0.1296	0.0153	0.0024	0.0033	0.0023	0.0012	0.0364	0.0237	0.0351	0.0962	0.0151	0.0983	0.0013
8	rs11781998	39756166	0.99	0.227721472602965	0.93	0.198940398764014	0.0951723446972951	0.335333090830472	0.0195	0.0166	0.0157	0.0031	0.1629	0.0027	0.003	0.0568	0.0011	0.0888	0.1355	0.0266	0.0036	0.1296	0.0154	0.0024	0.0034	0.0023	0.0012	0.0363	0.0237	0.0352	0.0961	0.0151	0.0983	0.0013
8	rs79522316	39757965	0.99	0.227721472602965	0.93	0.198940398764014	0.0944747915805051	0.335087344491429	0.0195	0.0166	0.0158	0.0031	0.1629	0.0028	0.0031	0.0568	0.0011	0.0887	0.1354	0.0267	0.0036	0.1296	0.0155	0.0024	0.0034	0.0023	0.0011	0.0362	0.0237	0.0352	0.0961	0.0152	0.0983	0.0013
8	rs7816397	39758749	0.99	0.227721472602965	0.93	0.198940398764014	0.094599117791107	0.332877989554627	0.0195	0.0166	0.0157	0.0031	0.1629	0.0028	0.0031	0.0568	0.0011	0.0887	0.1354	0.0267	0.0036	0.1296	0.0155	0.0024	0.0034	0.0023	0.0011	0.0362	0.0237	0.0352	0.0961	0.0152	0.0983	0.0013
8	rs11787179	39765780	0.99	0.227721472602965	0.93	0.198940398764014	0.101752271096374	0.358788674654465	0.0195	0.0166	0.0158	0.0031	0.1629	0.0028	0.0031	0.0568	0.0011	0.0885	0.1355	0.0267	0.0036	0.1297	0.0155	0.0024	0.0034	0.0023	0.0011	0.0361	0.0237	0.0352	0.0961	0.0152	0.0982	0.0013
8	rs7820268	39777529	0.99	0.227721472602965	0.93	0.198940398764014	0.109315364069421	0.380522083691807	0.0194	0.0166	0.0159	0.0031	0.1628	0.0028	0.0031	0.0569	0.0011	0.0883	0.1358	0.0267	0.0036	0.1297	0.0155	0.0024	0.0034	0.0023	0.0011	0.0361	0.0237	0.0353	0.0961	0.0151	0.0981	0.0013
8	rs72643906	39779157	0.99	0.227721472602965	0.93	0.198940398764014	0.117557972229437	0.413127217201754	0.0194	0.0166	0.0159	0.0031	0.1628	0.0028	0.003	0.0569	0.0011	0.0882	0.1358	0.0267	0.0036	0.1297	0.0155	0.0024	0.0033	0.0023	0.0011	0.0361	0.0237	0.0353	0.0961	0.0151	0.0981	0.0013
8	rs77622610	39780231	0.99	0.227721472602965	0.94	0.173887076546345	0.12216738159947	0.396667817675569	0.0194	0.0166	0.0159	0.003	0.1629	0.0028	0.003	0.0569	0.0011	0.0881	0.136	0.0266	0.0036	0.1297	0.0155	0.0024	0.0033	0.0023	0.0011	0.0361	0.0237	0.0353	0.096	0.0151	0.098	0.0013
8	rs75827827	39780432	0.99	0.227721472602965	0.94	0.173887076546345	0.122575863463925	0.390110222609675	0.0194	0.0166	0.0159	0.003	0.1629	0.0028	0.003	0.0569	0.0011	0.0881	0.136	0.0266	0.0036	0.1297	0.0155	0.0023	0.0033	0.0023	0.0011	0.0361	0.0237	0.0353	0.096	0.0151	0.098	0.0013
8	rs16888361	39792914	1	0.202230525110681	0.94	0.173887076546345	0.0597634210434934	0.271441454797163	0.0182	0.017	0.0169	0.003	0.1668	0.0025	0.003	0.057	0.0013	0.0869	0.1404	0.0248	0.0039	0.1308	0.0158	0.0024	0.0031	0.0023	0.0012	0.0361	0.0242	0.0359	0.0906	0.0147	0.0955	0.0016
8	rs7846217	39793318	1	0.202230525110681	0.94	0.173887076546345	0.0583875190732569	0.26535033540418	0.0182	0.017	0.0169	0.003	0.1668	0.0025	0.003	0.057	0.0013	0.0869	0.1404	0.0248	0.0039	0.1308	0.0158	0.0024	0.0031	0.0023	0.0012	0.0361	0.0242	0.0359	0.0905	0.0147	0.0954	0.0016
8	rs117615420	39798234	1	0.202230525110681	0.94	0.173887076546345	0.0553119724910226	0.25059433311893	0.0182	0.017	0.0169	0.003	0.1669	0.0025	0.003	0.057	0.0013	0.0871	0.1405	0.0248	0.0039	0.1307	0.0158	0.0024	0.0031	0.0023	0.0012	0.0362	0.0242	0.0358	0.0905	0.0147	0.0955	0.0016
8	rs118050253	39798774	1	0.202230525110681	0.97	0.112481740502774	0.0550139949253171	0.24801148331801	0.0182	0.017	0.0169	0.003	0.1669	0.0025	0.003	0.057	0.0013	0.0871	0.1405	0.0247	0.0039	0.1307	0.0158	0.0024	0.0031	0.0023	0.0012	0.0362	0.0242	0.0358	0.0905	0.0147	0.0955	0.0016
8	rs13248917	39798956	1	0.202230525110681	0.97	0.112481740502774	0.0541957597536386	0.243651343463294	0.0182	0.017	0.0169	0.003	0.1669	0.0025	0.003	0.057	0.0013	0.0871	0.1405	0.0247	0.0039	0.1307	0.0158	0.0024	0.0031	0.0023	0.0012	0.0362	0.0242	0.0358	0.0904	0.0147	0.0955	0.0016
8	rs72612137	39801668	1	0.202230525110681	0.97	0.112481740502774	0.0560704837899139	0.267184636499526	0.0182	0.017	0.0169	0.003	0.1669	0.0025	0.003	0.057	0.0013	0.0871	0.1405	0.0248	0.0039	0.1308	0.0158	0.0024	0.0031	0.0023	0.0012	0.0361	0.0242	0.0358	0.0904	0.0147	0.0956	0.0016
8	rs16888433	39813290	1	0.202230525110681	0.97	0.112481740502774	0.0598929239748906	0.300618221720003	0.0181	0.017	0.0168	0.003	0.1669	0.0025	0.003	0.0569	0.0013	0.0872	0.1407	0.0248	0.0039	0.1307	0.0157	0.0024	0.0031	0.0023	0.0012	0.0361	0.0243	0.0359	0.0902	0.0147	0.0956	0.0016
8	rs28666749	39817001	1	0.202230525110681	0.97	0.112481740502774	0.0581511878750602	0.304791118788898	0.0181	0.017	0.0168	0.003	0.1669	0.0025	0.003	0.057	0.0013	0.0873	0.1408	0.0249	0.0039	0.1306	0.0157	0.0024	0.0031	0.0023	0.0012	0.0361	0.0243	0.0359	0.09	0.0146	0.0956	0.0016
8	rs79043633	39821504	1	0.202230525110681	0.97	0.112481740502774	0.0626936726124323	0.28961492171579	0.0181	0.017	0.0168	0.003	0.167	0.0025	0.003	0.0569	0.0013	0.0873	0.1409	0.0249	0.0039	0.1306	0.0157	0.0024	0.0031	0.0023	0.0012	0.0361	0.0244	0.0358	0.0897	0.0146	0.0956	0.0016
8	rs2543053	39821715	1	0.202230525110681	0.97	0.112481740502774	0.0636139847938236	0.29421410445727	0.0181	0.017	0.0168	0.003	0.167	0.0025	0.003	0.0569	0.0013	0.0873	0.1409	0.0249	0.0039	0.1306	0.0157	0.0024	0.0031	0.0023	0.0012	0.0361	0.0244	0.0359	0.0897	0.0146	0.0956	0.0016
8	rs56003081	39825666	1.01	0.178854520006857	0.97	0.112481740502774	0.0544560084934035	0.192310956719163	0.0177	0.0168	0.017	0.0029	0.1671	0.0025	0.0029	0.0568	0.0014	0.0872	0.143	0.0248	0.0039	0.1311	0.0155	0.0023	0.0029	0.0024	0.0012	0.0357	0.0246	0.0368	0.0875	0.0149	0.0953	0.0016
8	rs79682491	39826891	1.01	0.178854520006857	0.97	0.112481740502774	0.0528047897701254	0.169196738310377	0.0176	0.0166	0.017	0.0029	0.1675	0.0025	0.003	0.0568	0.0014	0.0874	0.144	0.0248	0.0039	0.1313	0.0152	0.0023	0.0028	0.0023	0.0011	0.0356	0.0248	0.0373	0.0862	0.0151	0.0949	0.0015
8	rs2543059	39831200	1	0.202230525110681	0.97	0.112481740502774	0.0715465664527983	0.231158818895089	0.0172	0.0162	0.0171	0.0027	0.1693	0.0024	0.0027	0.0566	0.0013	0.088	0.1473	0.0248	0.0039	0.1324	0.0145	0.0023	0.0027	0.0022	0.001	0.0351	0.0253	0.0389	0.0816	0.0156	0.0932	0.0015
8	rs7005101	39833333	1	0.202230525110681	0.97	0.112481740502774	0.0763058010022267	0.259302461967339	0.0172	0.0162	0.0171	0.0027	0.1691	0.0024	0.0026	0.0567	0.0013	0.0879	0.1474	0.0248	0.0038	0.1325	0.0144	0.0023	0.0027	0.0022	0.001	0.0351	0.0253	0.0391	0.0815	0.0156	0.0933	0.0015
8	rs7002522	39836128	1	0.202230525110681	0.97	0.112481740502774	0.0765011769532618	0.229297815507276	0.0172	0.0162	0.0171	0.0028	0.1689	0.0024	0.0026	0.0568	0.0013	0.0875	0.1477	0.0248	0.0038	0.1325	0.0144	0.0023	0.0026	0.0022	9e-04	0.0352	0.0254	0.0394	0.0812	0.0157	0.0934	0.0015
8	rs4736794	39840234	1	0.202230525110681	0.97	0.112481740502774	0.0720052152182982	0.243539869131469	0.0172	0.0161	0.017	0.0028	0.1688	0.0024	0.0026	0.0568	0.0012	0.0876	0.1479	0.025	0.0038	0.1324	0.0144	0.0023	0.0026	0.0022	9e-04	0.0352	0.0254	0.0394	0.0807	0.0157	0.0935	0.0015
8	rs116929069	39845128	1	0.202230525110681	0.97	0.112481740502774	0.0699152703974206	0.231597408969271	0.0172	0.0161	0.0171	0.0027	0.1688	0.0024	0.0026	0.0569	0.0012	0.0876	0.148	0.025	0.0038	0.1324	0.0144	0.0023	0.0026	0.0022	9e-04	0.0353	0.0254	0.0394	0.0805	0.0157	0.0936	0.0014
8	rs75594276	39845691	1	0.202230525110681	0.97	0.112481740502774	0.0693633459763689	0.224286708853328	0.0172	0.0161	0.0171	0.0027	0.1688	0.0024	0.0026	0.0569	0.0012	0.0876	0.148	0.025	0.0038	0.1325	0.0144	0.0023	0.0027	0.0022	9e-04	0.0353	0.0254	0.0394	0.0805	0.0157	0.0936	0.0014
8	rs1421215	39852174	1	0.202230525110681	0.97	0.112481740502774	0.0630186064553914	0.174156024337208	0.0172	0.0161	0.0171	0.0027	0.1688	0.0025	0.0025	0.0568	0.0012	0.0878	0.148	0.0251	0.0038	0.1326	0.0144	0.0024	0.0027	0.0022	9e-04	0.0354	0.0254	0.0394	0.0802	0.0157	0.0936	0.0014
8	rs117829486	39854852	1	0.202230525110681	0.97	0.112481740502774	0.0613297317636985	0.165069777592958	0.0172	0.0161	0.0171	0.0027	0.1688	0.0025	0.0025	0.0566	0.0012	0.0879	0.148	0.0251	0.0038	0.1324	0.0144	0.0024	0.0027	0.0022	9e-04	0.0355	0.0254	0.0394	0.0804	0.0157	0.0936	0.0014
8	rs877290	39855723	1	0.202230525110681	0.97	0.112481740502774	0.0610480663395758	0.162046727378136	0.0172	0.0161	0.0171	0.0027	0.1688	0.0025	0.0025	0.0566	0.0012	0.0879	0.148	0.0251	0.0038	0.1324	0.0144	0.0024	0.0027	0.0022	9e-04	0.0356	0.0254	0.0394	0.0804	0.0157	0.0936	0.0014
8	rs888444	39855954	1	0.202230525110681	0.97	0.112481740502774	0.062560197930995	0.163214604267498	0.0172	0.016	0.0171	0.0027	0.1688	0.0025	0.0025	0.0566	0.0012	0.0879	0.148	0.025	0.0038	0.1325	0.0144	0.0023	0.0027	0.0022	9e-04	0.0356	0.0254	0.0394	0.0804	0.0157	0.0937	0.0014
8	rs10109853	39862881	1	0.202230525110681	0.97	0.112481740502774	0.0617066191731887	0.158850383573588	0.0172	0.016	0.0172	0.0027	0.1687	0.0025	0.0025	0.0566	0.0012	0.0879	0.1481	0.0251	0.0039	0.1324	0.0144	0.0023	0.0027	0.0022	9e-04	0.0355	0.0254	0.0395	0.0801	0.0157	0.0936	0.0015
8	rs35212142	39862893	1	0.202230525110681	0.97	0.112481740502774	0.0617066191731887	0.15894691087472	0.0172	0.016	0.0172	0.0027	0.1687	0.0025	0.0025	0.0566	0.0012	0.0879	0.1481	0.0251	0.0039	0.1324	0.0144	0.0023	0.0027	0.0022	9e-04	0.0355	0.0254	0.0395	0.0801	0.0157	0.0936	0.0015
8	rs2981145	39865119	1	0.202230525110681	0.97	0.112481740502774	0.0617066191731887	0.160978777219812	0.0172	0.016	0.0172	0.0027	0.1687	0.0025	0.0025	0.0566	0.0012	0.0879	0.1481	0.0251	0.0039	0.1324	0.0144	0.0023	0.0027	0.0022	9e-04	0.0355	0.0254	0.0395	0.0801	0.0157	0.0936	0.0015
8	rs2955890	39868078	1	0.202230525110681	0.97	0.112481740502774	0.0561236605083407	0.160978777219812	0.017	0.0156	0.017	0.0026	0.1691	0.0026	0.0025	0.0566	0.0012	0.0885	0.1487	0.0253	0.0039	0.1323	0.0147	0.0023	0.0028	0.0021	0.001	0.0357	0.0253	0.0394	0.0794	0.0157	0.0932	0.0015
8	rs6415701	39869083	1	0.202230525110681	0.97	0.112481740502774	0.0561591303228734	0.170679278220969	0.0169	0.0153	0.0169	0.0026	0.1694	0.0026	0.0024	0.0566	0.0011	0.0887	0.149	0.0254	0.0038	0.1321	0.0149	0.0023	0.0028	0.0021	0.001	0.0358	0.0252	0.0394	0.0789	0.0157	0.0935	0.0016
8	rs7839631	39869288	1	0.202230525110681	0.97	0.112481740502774	0.0559111551893265	0.157116455162201	0.0169	0.0153	0.0169	0.0029	0.1693	0.0026	0.0024	0.0566	0.0012	0.0888	0.1491	0.0254	0.0038	0.132	0.0149	0.0023	0.0028	0.0021	0.001	0.0357	0.0251	0.0394	0.0787	0.0157	0.0935	0.0016
8	rs4617138	39872129	1	0.202230525110681	0.97	0.112481740502774	0.0596156449614608	0.168210892011601	0.0169	0.0153	0.0169	0.0029	0.1694	0.0026	0.0024	0.0567	0.0012	0.0887	0.1493	0.0254	0.0038	0.132	0.0149	0.0023	0.0028	0.0021	0.001	0.0357	0.025	0.0394	0.0786	0.0157	0.0935	0.0016
8	rs4503083	39872935	1	0.202230525110681	0.96	0.130782650589638	0.058715798302275	0.163019752748501	0.0169	0.0153	0.0169	0.0028	0.1694	0.0026	0.0024	0.0567	0.0012	0.0888	0.1493	0.0254	0.0038	0.132	0.0149	0.0023	0.0028	0.002	0.001	0.0357	0.025	0.0394	0.0786	0.0156	0.0935	0.0016
8	rs72632016	39873053	1	0.202230525110681	0.96	0.130782650589638	0.0589170150597088	0.16311716825127	0.0169	0.0153	0.0169	0.0028	0.1694	0.0026	0.0024	0.0567	0.0012	0.0888	0.1493	0.0254	0.0038	0.132	0.0149	0.0023	0.0028	0.002	0.001	0.0357	0.025	0.0394	0.0786	0.0156	0.0936	0.0016
8	rs62511408	39873641	1	0.202230525110681	0.96	0.130782650589638	0.058460364452251	0.162338419146868	0.0169	0.0153	0.0169	0.0028	0.1694	0.0026	0.0024	0.0567	0.0012	0.0888	0.1493	0.0254	0.0038	0.132	0.0149	0.0023	0.0028	0.002	0.001	0.0357	0.025	0.0393	0.0786	0.0156	0.0936	0.0016
8	rs2955913	39880618	1	0.202230525110681	0.96	0.130782650589638	0.0583511189932672	0.161560986204375	0.0169	0.0153	0.0169	0.0028	0.1694	0.0026	0.0024	0.0567	0.0012	0.0888	0.1493	0.0254	0.0038	0.132	0.0149	0.0023	0.0029	0.002	0.001	0.0357	0.025	0.0394	0.0785	0.0156	0.0936	0.0016
8	rs16888648	39884165	1	0.202230525110681	0.96	0.130782650589638	0.0574100002680577	0.172563627757535	0.0169	0.0153	0.0169	0.0028	0.1694	0.0026	0.0024	0.0567	0.0011	0.0889	0.1493	0.0254	0.0037	0.132	0.0149	0.0023	0.0029	0.0021	0.001	0.0357	0.025	0.0394	0.0785	0.0157	0.0936	0.0016
8	rs13270833	39884574	1	0.202230525110681	0.96	0.130782650589638	0.057356014988971	0.172961250104907	0.0169	0.0153	0.0169	0.0028	0.1694	0.0026	0.0024	0.0567	0.0011	0.0889	0.1493	0.0254	0.0037	0.132	0.0149	0.0023	0.0029	0.0021	0.001	0.0357	0.025	0.0394	0.0785	0.0157	0.0936	0.0016
8	rs2955868	39891715	1	0.202230525110681	0.96	0.130782650589638	0.0546996598876564	0.17018459656638	0.0169	0.0153	0.0169	0.0028	0.1693	0.0026	0.0024	0.0568	0.0011	0.089	0.1494	0.0254	0.0036	0.1323	0.0149	0.0023	0.0028	0.0021	0.001	0.0357	0.025	0.0394	0.0782	0.0157	0.0936	0.0016
8	rs67065944	39892424	1	0.202230525110681	0.96	0.130782650589638	0.0545081583089507	0.169295433701399	0.0169	0.0152	0.0169	0.0028	0.1693	0.0026	0.0024	0.0568	0.0011	0.089	0.1494	0.0254	0.0036	0.1323	0.0149	0.0023	0.0028	0.0021	0.001	0.0357	0.025	0.0394	0.0781	0.0157	0.0936	0.0016
8	rs2929115	39901797	1	0.202230525110681	0.96	0.130782650589638	0.0498818304409619	0.159429859138045	0.0168	0.0151	0.0171	0.003	0.1692	0.0027	0.0025	0.0566	0.0011	0.0889	0.1494	0.0255	0.0035	0.132	0.0151	0.0025	0.003	0.002	0.001	0.0358	0.025	0.0393	0.0778	0.016	0.0934	0.0017
8	rs2929114	39902138	1	0.202230525110681	0.96	0.130782650589638	0.0494570812062186	0.152621024875718	0.0168	0.0151	0.0171	0.003	0.1692	0.0027	0.0025	0.0566	0.0011	0.0889	0.1494	0.0255	0.0035	0.132	0.0151	0.0025	0.003	0.002	0.001	0.0358	0.025	0.0393	0.0778	0.016	0.0934	0.0017
8	rs2929105	39909192	0.99	0.227721472602965	0.96	0.130782650589638	0.0492943680470149	0.139787500270611	0.0167	0.015	0.0173	0.003	0.1697	0.0028	0.0025	0.0567	0.0011	0.0882	0.15	0.0254	0.0035	0.1317	0.0152	0.0026	0.0031	0.0021	0.001	0.036	0.0249	0.0392	0.0772	0.016	0.0935	0.0017
8	rs36082938	39910389	1	0.202230525110681	0.96	0.130782650589638	0.0461933800927588	0.131852727870306	0.0165	0.0149	0.0173	0.0029	0.1703	0.0027	0.0025	0.0568	0.0011	0.0879	0.1503	0.0253	0.0034	0.1314	0.0152	0.0026	0.0031	0.002	0.001	0.0361	0.0249	0.0391	0.0765	0.0162	0.0939	0.0016
8	rs55755530	39911621	1	0.202230525110681	0.96	0.130782650589638	0.0431384816724645	0.128262199424977	0.0166	0.0149	0.0174	0.0029	0.1704	0.0028	0.0026	0.0569	0.0011	0.088	0.1505	0.0252	0.0035	0.1314	0.0153	0.0027	0.0031	0.0021	0.001	0.0361	0.0249	0.039	0.0762	0.0162	0.0939	0.0017
8	rs7837573	39934087	1	0.202230525110681	0.96	0.130782650589638	0.03280202685425	0.0987190025728673	0.0168	0.0146	0.0174	0.0026	0.1712	0.0028	0.0027	0.0568	0.0012	0.0885	0.1511	0.0246	0.0037	0.1312	0.0155	0.0028	0.0031	0.0022	0.0011	0.036	0.0248	0.0386	0.0748	0.0164	0.0938	0.0017
8	rs11775938	39934444	1	0.202230525110681	0.96	0.130782650589638	0.0325936709305195	0.0975901499978567	0.0168	0.0146	0.0174	0.0026	0.1712	0.0028	0.0027	0.0568	0.0012	0.0886	0.1511	0.0246	0.0037	0.1312	0.0155	0.0028	0.0031	0.0022	0.0011	0.036	0.0248	0.0386	0.0748	0.0164	0.0938	0.0017
8	rs7832606	39940215	1	0.202230525110681	0.96	0.130782650589638	0.0322282467824578	0.0991233950663608	0.0168	0.0146	0.0174	0.0025	0.1714	0.0028	0.0026	0.0569	0.0012	0.0887	0.1511	0.0245	0.0037	0.1312	0.0155	0.0028	0.0031	0.0023	0.0011	0.0361	0.0248	0.0385	0.0747	0.0164	0.0935	0.0017
8	rs1481059	39947071	0.99	0.227721472602965	0.96	0.130782650589638	0.029911199977559	0.0895210201122447	0.0168	0.0145	0.0174	0.0025	0.1716	0.0029	0.0027	0.057	0.0012	0.0889	0.151	0.0245	0.0038	0.1312	0.0156	0.0029	0.0031	0.0023	0.0011	0.0362	0.0248	0.0385	0.0744	0.0164	0.093	0.0017
8	rs2929085	39948824	0.99	0.227721472602965	0.96	0.130782650589638	0.0340339301519108	0.0878169919829966	0.0169	0.0144	0.0175	0.0024	0.1717	0.0029	0.0027	0.057	0.0012	0.0889	0.151	0.0242	0.0038	0.1311	0.0155	0.003	0.0031	0.0024	0.001	0.0363	0.0249	0.0386	0.0743	0.0164	0.093	0.0017
8	rs117486692	39952054	0.99	0.227721472602965	0.96	0.130782650589638	0.0335822930017695	0.0878941639881679	0.0169	0.0144	0.0174	0.0024	0.1718	0.003	0.0027	0.057	0.0012	0.089	0.151	0.0242	0.0038	0.131	0.0155	0.003	0.0031	0.0024	0.001	0.0364	0.0249	0.0386	0.0743	0.0164	0.0929	0.0017
8	rs72633011	39952209	0.99	0.227721472602965	0.96	0.130782650589638	0.033532370763053	0.0881258425092781	0.0169	0.0144	0.0174	0.0024	0.1718	0.003	0.0027	0.057	0.0012	0.089	0.151	0.0241	0.0038	0.131	0.0155	0.003	0.0031	0.0024	0.001	0.0364	0.0249	0.0386	0.0743	0.0164	0.0929	0.0017
8	rs17595134	39957655	0.99	0.227721472602965	0.96	0.130782650589638	0.0328511868552581	0.0858965225782879	0.0168	0.0143	0.0173	0.0025	0.172	0.003	0.0028	0.057	0.0013	0.0892	0.1512	0.0241	0.0038	0.1309	0.0156	0.0031	0.0029	0.0024	0.001	0.0366	0.0248	0.0385	0.0743	0.0164	0.0928	0.0017
8	rs117171326	39963520	0.99	0.227721472602965	0.96	0.130782650589638	0.032179741371549	0.086969890460622	0.0168	0.0143	0.0174	0.0025	0.172	0.0031	0.0028	0.0569	0.0013	0.0892	0.1513	0.0241	0.0038	0.1308	0.0155	0.0031	0.0029	0.0023	0.001	0.0366	0.0248	0.0386	0.0743	0.0164	0.0927	0.0017
8	rs1471559	39967058	0.99	0.227721472602965	0.96	0.130782650589638	0.0320828840379851	0.0882804301880611	0.0167	0.0143	0.0174	0.0025	0.1719	0.0031	0.0028	0.0569	0.0013	0.0893	0.1514	0.0241	0.0038	0.1307	0.0155	0.0031	0.0028	0.0023	0.001	0.0366	0.0248	0.0386	0.0743	0.0164	0.0926	0.0017
8	rs67901312	39970703	0.99	0.227721472602965	0.96	0.130782650589638	0.0286747384488661	0.0759702103704324	0.0164	0.0144	0.0175	0.0026	0.1726	0.0034	0.0032	0.0563	0.0012	0.0892	0.1512	0.0242	0.0038	0.1294	0.0153	0.0033	0.0029	0.0023	0.001	0.0368	0.0248	0.0387	0.0745	0.0166	0.0926	0.0017
8	rs13257096	39970982	0.99	0.227721472602965	0.96	0.130782650589638	0.0287082775139608	0.0735846631205434	0.0164	0.0144	0.0175	0.0026	0.1727	0.0034	0.0032	0.0562	0.0012	0.0892	0.1512	0.0242	0.0038	0.1295	0.0153	0.0033	0.0029	0.0023	0.001	0.0368	0.0248	0.0386	0.0745	0.0166	0.0926	0.0017
8	rs11988634	39974034	0.99	0.227721472602965	0.96	0.130782650589638	0.026979339752299	0.0740160700702378	0.0164	0.0144	0.0175	0.0027	0.1727	0.0034	0.0032	0.0563	0.0012	0.0893	0.1511	0.0242	0.0038	0.1293	0.0153	0.0033	0.0029	0.0023	0.001	0.0368	0.0248	0.0386	0.0746	0.0166	0.0925	0.0016
8	rs11776646	39978060	0.99	0.227721472602965	0.96	0.130782650589638	0.0181682449410882	0.0731542957249707	0.0164	0.0144	0.0174	0.0027	0.1729	0.0036	0.0033	0.0566	0.0011	0.0902	0.151	0.0241	0.0037	0.1285	0.0152	0.0034	0.0029	0.0023	0.001	0.0368	0.0249	0.0386	0.0747	0.0166	0.092	0.0015
8	rs77865663	39985120	0.99	0.227721472602965	0.96	0.130782650589638	0.0134846196475161	0.0662739246303819	0.0169	0.0143	0.0169	0.0029	0.1743	0.0041	0.0036	0.0558	0.0011	0.0915	0.1511	0.0233	0.0037	0.1268	0.015	0.0037	0.0032	0.0022	9e-04	0.0377	0.0248	0.0386	0.0752	0.0165	0.0907	0.0014
8	rs12680186	39985222	0.99	0.227721472602965	0.95	0.15120882267165	0.0138500678985479	0.0610688546371162	0.0169	0.0142	0.0169	0.0029	0.1743	0.0041	0.0036	0.0558	0.0012	0.0915	0.1511	0.0233	0.0037	0.1267	0.015	0.0037	0.0032	0.0023	9e-04	0.0377	0.0248	0.0386	0.0751	0.0165	0.0907	0.0014
8	rs34755391	39985440	0.99	0.227721472602965	0.95	0.15120882267165	0.0137318096630174	0.0626047830630226	0.0169	0.0142	0.0169	0.0029	0.1743	0.0041	0.0036	0.0558	0.0012	0.0915	0.1511	0.0233	0.0037	0.1267	0.015	0.0037	0.0032	0.0023	9e-04	0.0377	0.0248	0.0386	0.0751	0.0165	0.0907	0.0014
8	rs35089546	39986345	0.99	0.227721472602965	0.95	0.15120882267165	0.0132918200596205	0.0622025491949414	0.0169	0.0142	0.017	0.0029	0.1742	0.0041	0.0036	0.0558	0.0012	0.0915	0.151	0.0233	0.0037	0.1267	0.015	0.0037	0.0032	0.0023	9e-04	0.0377	0.0248	0.0386	0.0752	0.0165	0.0908	0.0014
8	rs116978830	39986711	0.99	0.227721472602965	0.94	0.173887076546345	0.0131644322172015	0.0614013765815832	0.017	0.0142	0.017	0.0029	0.1742	0.0041	0.0036	0.0558	0.0012	0.0915	0.151	0.0233	0.0037	0.1267	0.015	0.0037	0.0032	0.0023	9e-04	0.0377	0.0247	0.0386	0.0752	0.0165	0.0908	0.0014
8	rs72633080	39987248	0.99	0.227721472602965	0.94	0.173887076546345	0.012906133323583	0.0578509020105785	0.017	0.0142	0.017	0.0029	0.1742	0.0042	0.0036	0.0559	0.0012	0.0916	0.1509	0.0233	0.0037	0.1267	0.015	0.0037	0.0032	0.0023	9e-04	0.0376	0.0247	0.0386	0.0752	0.0165	0.0908	0.0014
8	rs78418241	39988171	0.99	0.227721472602965	0.94	0.173887076546345	0.0128873829541556	0.0585668296669022	0.017	0.0142	0.0169	0.0029	0.1742	0.0042	0.0036	0.0559	0.0012	0.0916	0.1509	0.0232	0.0037	0.1266	0.015	0.0037	0.0032	0.0023	9e-04	0.0376	0.0247	0.0386	0.0751	0.0165	0.0907	0.0014
8	rs71519529	39992861	1	0.202230525110681	0.94	0.173887076546345	0.0111128492451424	0.0285545245579515	0.018	0.0145	0.0163	0.0031	0.1746	0.0043	0.0042	0.0562	0.0012	0.0912	0.1518	0.023	0.0038	0.1244	0.0149	0.0037	0.0034	0.0023	0.001	0.0377	0.0255	0.0388	0.0739	0.0166	0.0901	0.0013
8	rs13255371	40004591	1	0.202230525110681	0.94	0.173887076546345	0.0111969472224697	0.027106308487739	0.0181	0.0146	0.0161	0.0031	0.1754	0.0044	0.0043	0.0565	0.0012	0.0909	0.1517	0.0231	0.0038	0.124	0.0149	0.0038	0.0034	0.0023	0.0011	0.0375	0.0256	0.0388	0.0737	0.0166	0.09	0.0013
8	rs78810226	40005318	1	0.202230525110681	0.94	0.173887076546345	0.0111072596534827	0.0284600247675554	0.0181	0.0146	0.0161	0.0031	0.1754	0.0044	0.0043	0.0565	0.0012	0.0909	0.1517	0.0231	0.0038	0.124	0.0149	0.0038	0.0034	0.0023	0.0011	0.0375	0.0256	0.0388	0.0737	0.0166	0.09	0.0013
8	rs7833452	40007469	1	0.202230525110681	0.94	0.173887076546345	0.0112815227544142	0.0266009526377615	0.0181	0.0146	0.0161	0.0031	0.1754	0.0044	0.0043	0.0566	0.0012	0.0909	0.1517	0.0231	0.0038	0.1239	0.0149	0.0038	0.0034	0.0023	0.0011	0.0375	0.0256	0.0388	0.0738	0.0165	0.09	0.0013
8	rs75384755	40009820	1	0.202230525110681	0.94	0.173887076546345	0.0114521129408731	0.0277093156342419	0.0181	0.0146	0.0161	0.0031	0.1753	0.0043	0.0043	0.0567	0.0012	0.0908	0.1515	0.0231	0.0038	0.1238	0.0149	0.0038	0.0034	0.0023	0.0011	0.0374	0.0256	0.0388	0.0741	0.0165	0.09	0.0013
8	Affx-32167045	40010483	1	0.202230525110681	0.94	0.173887076546345	0.0114635540848363	0.0278493563335276	0.0181	0.0146	0.0161	0.0031	0.1753	0.0044	0.0043	0.0568	0.0012	0.0908	0.1515	0.0231	0.0038	0.1238	0.0149	0.0038	0.0034	0.0023	0.0011	0.0374	0.0256	0.0388	0.0741	0.0165	0.09	0.0013
8	rs2242277	40010820	1	0.202230525110681	0.94	0.173887076546345	0.0114121364476018	0.0284600247675554	0.0181	0.0145	0.0161	0.0031	0.1753	0.0044	0.0043	0.0568	0.0012	0.0908	0.1515	0.0231	0.0038	0.1238	0.0149	0.0038	0.0034	0.0023	0.0011	0.0374	0.0256	0.0388	0.0741	0.0165	0.09	0.0013
8	rs74885239	40020701	1	0.202230525110681	0.94	0.173887076546345	0.0111184409520896	0.0279897283905579	0.0181	0.0146	0.0161	0.0031	0.1748	0.0044	0.0044	0.0571	0.0013	0.0907	0.1519	0.0232	0.0038	0.1233	0.015	0.0038	0.0034	0.0023	0.0011	0.0373	0.0257	0.0388	0.0743	0.0166	0.0898	0.0013
8	rs7822661	40020831	1	0.202230525110681	0.94	0.173887076546345	0.0110793434077353	0.0280365926626037	0.0181	0.0146	0.0161	0.0031	0.1748	0.0044	0.0044	0.0571	0.0013	0.0907	0.1518	0.0232	0.0038	0.1233	0.015	0.0038	0.0034	0.0023	0.0011	0.0373	0.0257	0.0388	0.0743	0.0166	0.0898	0.0013
8	rs7827627	40021859	1	0.202230525110681	0.94	0.173887076546345	0.00991271515417404	0.0325543087444737	0.0183	0.0147	0.0161	0.0032	0.1726	0.0045	0.0045	0.0584	0.0013	0.09	0.1521	0.0235	0.0036	0.1219	0.0151	0.0038	0.0035	0.0023	0.0011	0.0371	0.0261	0.0389	0.0752	0.0171	0.0897	0.0013
8	rs34672523	40021909	1	0.202230525110681	0.94	0.173887076546345	0.00985641929661907	0.032353566009896	0.0183	0.0147	0.0161	0.0032	0.1725	0.0045	0.0045	0.0584	0.0013	0.09	0.1521	0.0235	0.0036	0.1219	0.0151	0.0038	0.0035	0.0023	0.0011	0.0371	0.0261	0.0389	0.0752	0.0171	0.0897	0.0013
8	rs6994498	40023334	0.99	0.227721472602965	0.94	0.173887076546345	0.00811756430459729	0.0349038415136676	0.0185	0.0148	0.0163	0.0033	0.1715	0.0045	0.0045	0.0589	0.0013	0.0896	0.1524	0.0238	0.0035	0.1214	0.0152	0.0039	0.0036	0.0023	0.0011	0.0371	0.0263	0.0387	0.0754	0.0175	0.0896	0.0013
8	rs13269732	40023571	0.99	0.227721472602965	0.94	0.173887076546345	0.00802544407763433	0.0352158317848792	0.0185	0.0148	0.0163	0.0033	0.1715	0.0045	0.0045	0.0589	0.0013	0.0896	0.1524	0.0238	0.0035	0.1214	0.0152	0.0039	0.0036	0.0023	0.0011	0.0371	0.0262	0.0387	0.0754	0.0175	0.0896	0.0013
8	rs79035332	40024927	0.99	0.227721472602965	0.94	0.173887076546345	0.00800798839053459	0.0391126345579605	0.0185	0.0148	0.0163	0.0033	0.1714	0.0045	0.0045	0.0589	0.0013	0.0896	0.1524	0.0238	0.0035	0.1213	0.0152	0.0039	0.0036	0.0023	0.0011	0.0371	0.0262	0.0387	0.0754	0.0175	0.0896	0.0013
8	rs11993724	40026791	0.99	0.227721472602965	0.94	0.173887076546345	0.00818385770402181	0.0399362256014558	0.0185	0.0148	0.0163	0.0033	0.1713	0.0045	0.0045	0.059	0.0013	0.0895	0.1524	0.0238	0.0035	0.1213	0.0152	0.0039	0.0036	0.0023	0.0011	0.0371	0.0262	0.0387	0.0754	0.0175	0.0896	0.0013
8	rs117113229	40028108	0.99	0.227721472602965	0.94	0.173887076546345	0.00807798576559387	0.0390580037421088	0.0186	0.0148	0.0163	0.0034	0.1713	0.0045	0.0045	0.059	0.0013	0.0895	0.1524	0.0238	0.0035	0.1213	0.0152	0.0039	0.0036	0.0023	0.0011	0.0371	0.0263	0.0387	0.0754	0.0175	0.0896	0.0013
8	rs75965118	40031740	1	0.202230525110681	0.94	0.173887076546345	0.00811756430459729	0.03982596682484	0.0186	0.0148	0.0163	0.0034	0.1713	0.0045	0.0045	0.059	0.0012	0.0895	0.1523	0.0238	0.0035	0.1212	0.0151	0.0039	0.0036	0.0023	0.0011	0.0371	0.0263	0.0387	0.0754	0.0174	0.0895	0.0013
8	rs2980817	40036626	1	0.202230525110681	0.94	0.173887076546345	0.0081794253175283	0.0375423738205009	0.0186	0.0148	0.0163	0.0034	0.1713	0.0045	0.0045	0.0591	0.0012	0.0894	0.1523	0.0238	0.0035	0.1212	0.0151	0.0039	0.0036	0.0023	0.0011	0.0372	0.0263	0.0387	0.0755	0.0174	0.0895	0.0013
8	rs118170917	40045522	1	0.202230525110681	0.94	0.173887076546345	0.00807798576559387	0.0387853668883745	0.0186	0.0148	0.0163	0.0034	0.1712	0.0045	0.0045	0.0591	0.0013	0.0893	0.1522	0.0238	0.0035	0.1212	0.0151	0.0039	0.0036	0.0023	0.0011	0.0372	0.0264	0.0387	0.0755	0.0174	0.0895	0.0013
8	rs10958605	40053605	1	0.202230525110681	0.94	0.173887076546345	0.0073536615779484	0.0349557516974233	0.0187	0.0148	0.0164	0.0035	0.171	0.0046	0.0046	0.0591	0.0013	0.0893	0.1519	0.0237	0.0036	0.1211	0.0151	0.004	0.0036	0.0023	0.0011	0.0372	0.0265	0.0386	0.0755	0.0174	0.0896	0.0014
8	rs2929079	40055056	1	0.202230525110681	0.94	0.173887076546345	0.00415599917316702	0.0308663190889383	0.0193	0.0147	0.016	0.0036	0.1704	0.0046	0.0046	0.0594	0.0013	0.0898	0.1518	0.0234	0.004	0.1197	0.0151	0.0039	0.0037	0.0023	0.0013	0.0369	0.0274	0.0374	0.0756	0.0172	0.091	0.0014
8	rs16888930	40055898	1.01	0.178854520006857	0.94	0.173887076546345	0.00405477566185463	0.0659305037042551	0.0195	0.0145	0.0158	0.0035	0.1706	0.0044	0.0043	0.0596	0.0013	0.0905	0.1519	0.023	0.004	0.119	0.0148	0.0038	0.0036	0.0022	0.0013	0.0367	0.0275	0.0371	0.0761	0.017	0.0922	0.0014
8	rs10104001	40057233	1.01	0.178854520006857	0.94	0.173887076546345	0.00310383061879724	0.0526337298362892	0.0196	0.0145	0.0157	0.0035	0.1707	0.0043	0.0043	0.0596	0.0013	0.0907	0.1519	0.0231	0.004	0.1188	0.0148	0.0038	0.0035	0.0022	0.0013	0.0367	0.0275	0.037	0.0762	0.017	0.0923	0.0014
8	rs77142051	40068356	1.01	0.178854520006857	0.94	0.173887076546345	0.00250491499728931	0.0711597208539479	0.0197	0.0144	0.0158	0.0035	0.1711	0.0042	0.0041	0.0598	0.0013	0.0913	0.1515	0.023	0.004	0.1184	0.0147	0.0037	0.0034	0.0022	0.0013	0.0366	0.0276	0.0368	0.0765	0.0169	0.0927	0.0014
8	rs2980804	40068556	1.01	0.178854520006857	0.94	0.173887076546345	0.00246312082896053	0.0684894613515642	0.0197	0.0144	0.0158	0.0035	0.1711	0.0042	0.0041	0.0597	0.0013	0.0913	0.1515	0.023	0.004	0.1184	0.0147	0.0037	0.0034	0.0022	0.0013	0.0366	0.0276	0.0368	0.0765	0.0169	0.0927	0.0014
8	rs7816927	40074185	1.01	0.178854520006857	0.94	0.173887076546345	0.00240826649353608	0.0702414383832952	0.0197	0.0144	0.0158	0.0035	0.1711	0.0042	0.0041	0.0598	0.0013	0.0913	0.1515	0.023	0.004	0.1184	0.0147	0.0037	0.0034	0.0022	0.0013	0.0366	0.0276	0.0368	0.0765	0.0169	0.0927	0.0014
8	rs117466441	40074827	1.01	0.178854520006857	0.95	0.15120882267165	0.00244071676396833	0.0705940384961114	0.0197	0.0144	0.0158	0.0035	0.1712	0.0042	0.0041	0.0598	0.0013	0.0913	0.1515	0.023	0.004	0.1184	0.0147	0.0037	0.0034	0.0022	0.0013	0.0366	0.0276	0.0368	0.0766	0.0169	0.0926	0.0014
8	rs2860464	40084918	1.01	0.178854520006857	0.95	0.15120882267165	0.00241677229693564	0.0717272723099275	0.0196	0.0145	0.0158	0.0035	0.1712	0.0042	0.0041	0.0598	0.0013	0.0913	0.1515	0.023	0.004	0.1183	0.0147	0.0037	0.0034	0.0022	0.0013	0.0365	0.0276	0.0367	0.0766	0.0169	0.0927	0.0014
8	rs113914379	40087268	1.01	0.178854520006857	0.94	0.173887076546345	0.00239301655387407	0.0731542957249707	0.0196	0.0145	0.0158	0.0035	0.1712	0.0042	0.0041	0.0599	0.0013	0.0913	0.1515	0.023	0.004	0.1183	0.0147	0.0037	0.0034	0.0022	0.0013	0.0365	0.0276	0.0367	0.0766	0.0168	0.0928	0.0014
8	rs76528644	40098739	1.01	0.178854520006857	0.92	0.226487429171296	0.00231463154657475	0.0704529105358112	0.0197	0.0145	0.0158	0.0035	0.1712	0.0042	0.0041	0.0599	0.0013	0.0913	0.1516	0.023	0.0041	0.1183	0.0147	0.0037	0.0034	0.0022	0.0013	0.0365	0.0276	0.0366	0.0766	0.0168	0.0928	0.0013
8	rs78445425	40111915	1.01	0.178854520006857	0.92	0.226487429171296	0.00225438593606342	0.0734410917135857	0.0196	0.0145	0.0157	0.0035	0.1712	0.0042	0.0041	0.0599	0.0013	0.0914	0.1516	0.023	0.0041	0.1182	0.0147	0.0037	0.0034	0.0022	0.0013	0.0365	0.0276	0.0365	0.0767	0.0168	0.0929	0.0013
8	rs7843396	40123870	1.01	0.178854520006857	0.92	0.226487429171296	0.00229658724017432	0.0786080873123045	0.0196	0.0145	0.0158	0.0035	0.1713	0.0042	0.004	0.0599	0.0013	0.0915	0.1516	0.0229	0.0041	0.1183	0.0147	0.0037	0.0034	0.0022	0.0013	0.0365	0.0277	0.0365	0.0766	0.0168	0.0929	0.0013
8	rs78928099	40124863	1.01	0.178854520006857	0.92	0.226487429171296	0.00243385616799921	0.0825580642487778	0.0196	0.0145	0.0157	0.0035	0.1713	0.0042	0.004	0.0599	0.0013	0.0915	0.1516	0.0229	0.0041	0.1183	0.0147	0.0037	0.0034	0.0021	0.0013	0.0365	0.0277	0.0364	0.0766	0.0167	0.0929	0.0013
8	rs75448603	40126564	1.01	0.178854520006857	0.92	0.226487429171296	0.00246312082896053	0.0912380688461112	0.0196	0.0145	0.0157	0.0035	0.1713	0.0042	0.004	0.0599	0.0012	0.0916	0.1515	0.0229	0.0041	0.1183	0.0147	0.0036	0.0034	0.0021	0.0013	0.0365	0.0277	0.0364	0.0765	0.0167	0.093	0.0013
8	rs74452516	40144047	1.01	0.178854520006857	0.92	0.226487429171296	0.0024304316721358	0.0969473785145671	0.0196	0.0145	0.0157	0.0034	0.1714	0.0042	0.004	0.0598	0.0012	0.0917	0.1515	0.0229	0.0041	0.1183	0.0147	0.0037	0.0034	0.0021	0.0013	0.0364	0.0277	0.0364	0.0765	0.0167	0.093	0.0013
8	rs994904	40147813	1.01	0.178854520006857	0.92	0.226487429171296	0.00243900016347326	0.100828886621474	0.0196	0.0145	0.0157	0.0034	0.1714	0.0042	0.004	0.0599	0.0012	0.0918	0.1514	0.0229	0.0041	0.1183	0.0147	0.0036	0.0034	0.0021	0.0013	0.0364	0.0277	0.0364	0.0765	0.0167	0.093	0.0013
8	rs10504021	40154240	1.01	0.178854520006857	0.92	0.226487429171296	0.00184502719158805	0.0990424648448036	0.0195	0.0146	0.0158	0.0035	0.1715	0.0043	0.004	0.0601	0.0012	0.0932	0.1511	0.0227	0.0042	0.1176	0.0146	0.0036	0.0034	0.0021	0.0013	0.0361	0.0281	0.0362	0.0757	0.0165	0.0937	0.0013
8	rs113771453	40155909	1.01	0.178854520006857	0.92	0.226487429171296	0.00184091859696469	0.0995284336681809	0.0195	0.0146	0.0158	0.0035	0.1715	0.0043	0.004	0.0601	0.0012	0.0933	0.151	0.0227	0.0042	0.1176	0.0146	0.0036	0.0034	0.0021	0.0013	0.0361	0.0281	0.0362	0.0757	0.0165	0.0937	0.0013
8	rs62506417	40168066	1.01	0.178854520006857	0.92	0.226487429171296	0.00158565418416849	0.096306275913502	0.0195	0.0146	0.0158	0.0036	0.1715	0.0044	0.0039	0.06	0.0011	0.0937	0.1509	0.0227	0.0043	0.1174	0.0146	0.0036	0.0035	0.002	0.0013	0.036	0.0281	0.0361	0.0754	0.0164	0.0938	0.0013
8	rs2341978	40172507	1.01	0.178854520006857	0.92	0.226487429171296	0.00131869876002244	0.0806105214512356	0.0195	0.0147	0.0158	0.0036	0.1715	0.0044	0.0039	0.06	0.0011	0.0939	0.1509	0.0227	0.0043	0.1173	0.0147	0.0036	0.0035	0.002	0.0013	0.036	0.028	0.0362	0.0753	0.0165	0.0938	0.0013
8	rs17534007	40176067	1.01	0.178854520006857	0.92	0.226487429171296	0.00114147710494405	0.0738721523756238	0.0192	0.0149	0.0159	0.0036	0.1717	0.0045	0.0039	0.0599	0.0011	0.0945	0.1507	0.0226	0.0044	0.1173	0.0148	0.0036	0.0035	0.002	0.0012	0.0358	0.0278	0.0363	0.0749	0.0166	0.0939	0.0012
8	rs75108231	40176853	1.01	0.178854520006857	0.92	0.226487429171296	0.0011248844564039	0.0705234598699202	0.0191	0.015	0.0159	0.0037	0.1717	0.0045	0.0038	0.06	0.0011	0.0949	0.1502	0.0225	0.0044	0.1174	0.0149	0.0036	0.0036	0.002	0.0012	0.0359	0.0276	0.0365	0.0747	0.0166	0.0938	0.0012
8	rs16889155	40179470	1.01	0.178854520006857	0.92	0.226487429171296	0.000712165356883459	0.0630081124065204	0.0189	0.0152	0.016	0.0037	0.1717	0.0045	0.0038	0.0601	0.0011	0.0953	0.1496	0.0223	0.0045	0.1174	0.0151	0.0036	0.0036	0.0019	0.0012	0.036	0.0273	0.0368	0.0743	0.0168	0.0938	0.0012
8	rs17534399	40179640	1.01	0.178854520006857	0.92	0.226487429171296	0.000700921672863736	0.0671011813753681	0.0189	0.0152	0.016	0.0037	0.1717	0.0045	0.0038	0.0601	0.0011	0.0953	0.1496	0.0224	0.0045	0.1174	0.0151	0.0036	0.0036	0.0019	0.0012	0.036	0.0273	0.0368	0.0743	0.0168	0.0938	0.0011
8	rs210664	40179940	1.01	0.178854520006857	0.92	0.226487429171296	0.000672854169591013	0.0683500996985471	0.0189	0.0152	0.016	0.0037	0.1716	0.0045	0.0038	0.06	0.0011	0.0954	0.1496	0.0224	0.0045	0.1173	0.0152	0.0036	0.0036	0.0019	0.0012	0.036	0.0273	0.0368	0.0743	0.0169	0.0939	0.0011
8	rs62507089	40180111	1.01	0.178854520006857	0.92	0.226487429171296	0.000714053743779763	0.0805359924956951	0.0189	0.0152	0.016	0.0037	0.1716	0.0045	0.0038	0.06	0.0011	0.0954	0.1496	0.0224	0.0045	0.1173	0.0152	0.0036	0.0036	0.0019	0.0011	0.036	0.0273	0.0368	0.0743	0.0169	0.0939	0.0011
8	rs1882920	40180232	1.01	0.178854520006857	0.92	0.226487429171296	0.000738982429901892	0.0873545293519021	0.0189	0.0152	0.016	0.0037	0.1716	0.0045	0.0038	0.06	0.0011	0.0954	0.1496	0.0224	0.0045	0.1173	0.0152	0.0036	0.0036	0.0019	0.0011	0.036	0.0273	0.0368	0.0743	0.0169	0.0939	0.0011
8	rs7825393	40192349	1.04	0.120487900976968	0.92	0.226487429171296	0.00587821959862393	0.0584363811717899	0.018	0.0167	0.0167	0.0042	0.1742	0.0051	0.0032	0.0627	0.0013	0.0964	0.1477	0.0195	0.0047	0.1125	0.0146	0.0036	0.0032	0.0024	0.001	0.0363	0.0259	0.0368	0.0726	0.0168	0.0979	0.0013
8	rs75105631	40192827	1.04	0.120487900976968	0.92	0.226487429171296	0.00850784130504689	0.0647684788604892	0.0179	0.0168	0.017	0.0043	0.1743	0.0051	0.0032	0.0627	0.0013	0.0964	0.1478	0.0193	0.0047	0.1119	0.0145	0.0036	0.0031	0.0025	0.001	0.0363	0.0258	0.0368	0.0726	0.0168	0.0983	0.0013
8	rs2341979	40192910	1.04	0.120487900976968	0.92	0.226487429171296	0.00881802648335546	0.0616012571642129	0.0179	0.0168	0.017	0.0043	0.1744	0.0051	0.0032	0.0628	0.0013	0.0963	0.1478	0.0192	0.0047	0.1118	0.0145	0.0036	0.0031	0.0025	0.001	0.0363	0.0258	0.0368	0.0726	0.0168	0.0984	0.0013
8	rs210676	40193414	1.04	0.120487900976968	0.91	0.256642068151906	0.00812197105247724	0.069398192197637	0.0179	0.017	0.0171	0.0044	0.1744	0.0052	0.0032	0.0628	0.0013	0.0963	0.1477	0.019	0.0047	0.1115	0.0143	0.0037	0.0031	0.0025	0.001	0.0364	0.0258	0.037	0.0725	0.0169	0.0986	0.0013
8	rs16889186	40194479	1.04	0.120487900976968	0.91	0.256642068151906	0.0113722648458431	0.0891325942349568	0.0178	0.0172	0.0173	0.0044	0.1744	0.0053	0.0032	0.063	0.0012	0.0963	0.1472	0.0185	0.0047	0.1107	0.0141	0.0037	0.0031	0.0024	0.001	0.0362	0.0256	0.0372	0.0722	0.0174	0.1	0.0014
8	rs118054063	40202291	1.04	0.120487900976968	0.91	0.256642068151906	0.0110014586798907	0.0837658791460273	0.0178	0.0172	0.0173	0.0044	0.1744	0.0053	0.0032	0.063	0.0012	0.0963	0.1472	0.0185	0.0047	0.1106	0.0141	0.0037	0.0031	0.0025	0.001	0.0362	0.0256	0.0372	0.0722	0.0174	0.1	0.0014
8	rs9643874	40203791	1.04	0.120487900976968	0.91	0.256642068151906	0.0102135808746257	0.0774311560206169	0.0178	0.0172	0.0173	0.0044	0.1744	0.0053	0.0032	0.063	0.0012	0.0963	0.1472	0.0184	0.0047	0.1106	0.0141	0.0037	0.0031	0.0025	0.001	0.0362	0.0256	0.0372	0.0722	0.0174	0.1001	0.0014
8	rs117248705	40205176	1.04	0.120487900976968	0.91	0.256642068151906	0.0087152405338287	0.0681412792066994	0.0178	0.0172	0.0173	0.0044	0.1744	0.0053	0.0032	0.063	0.0012	0.0963	0.1472	0.0184	0.0047	0.1105	0.0141	0.0037	0.0031	0.0025	0.001	0.0362	0.0256	0.0373	0.0722	0.0175	0.1001	0.0014
8	rs76791798	40209130	1.04	0.120487900976968	0.91	0.256642068151906	0.00857195784647367	0.0684894613515642	0.0178	0.0172	0.0173	0.0044	0.1744	0.0053	0.0032	0.063	0.0012	0.0963	0.1472	0.0184	0.0047	0.1105	0.0141	0.0037	0.0031	0.0025	0.001	0.0362	0.0256	0.0373	0.0722	0.0175	0.1001	0.0014
8	rs16889217	40212182	1.04	0.120487900976968	0.91	0.256642068151906	0.0087665188012581	0.0662739246303819	0.0178	0.0172	0.0173	0.0044	0.1745	0.0053	0.0031	0.0628	0.0012	0.0964	0.1472	0.0184	0.0047	0.1105	0.0141	0.0037	0.0031	0.0025	0.001	0.0361	0.0256	0.0373	0.0723	0.0175	0.1002	0.0014
8	rs74912300	40216980	1.04	0.120487900976968	0.91	0.256642068151906	0.00843047792412504	0.0657933448479825	0.0178	0.0172	0.0173	0.0044	0.1745	0.0053	0.0032	0.0628	0.0012	0.0964	0.1473	0.0183	0.0047	0.1105	0.0141	0.0037	0.0031	0.0025	0.001	0.0361	0.0256	0.0373	0.0723	0.0175	0.1002	0.0014
8	rs17619230	40219040	1.04	0.120487900976968	0.91	0.256642068151906	0.00806921060510821	0.0596148816825513	0.0178	0.0172	0.0173	0.0044	0.1745	0.0053	0.0032	0.0628	0.0012	0.0964	0.1473	0.0183	0.0047	0.1105	0.0141	0.0037	0.0031	0.0025	0.001	0.0361	0.0256	0.0373	0.0723	0.0175	0.1002	0.0014
8	rs210705	40221754	1.05	0.104628957265627	0.91	0.256642068151906	0.00792979689809377	0.053258562144801	0.0178	0.0172	0.0173	0.0044	0.1745	0.0053	0.0032	0.0628	0.0012	0.0964	0.1473	0.0183	0.0047	0.1105	0.0141	0.0037	0.0031	0.0025	0.001	0.0361	0.0257	0.0374	0.0722	0.0176	0.1002	0.0014
8	rs370706	40223519	1.05	0.104628957265627	0.91	0.256642068151906	0.00802107743041173	0.0545810822115192	0.0178	0.0172	0.0173	0.0044	0.1745	0.0053	0.0032	0.0628	0.0012	0.0964	0.1473	0.0183	0.0047	0.1105	0.0141	0.0037	0.0031	0.0025	0.001	0.0361	0.0257	0.0374	0.0722	0.0176	0.1002	0.0014
8	rs10100953	40229762	1.05	0.104628957265627	0.91	0.256642068151906	0.00919958837665258	0.0588280991512616	0.0177	0.0172	0.0173	0.0044	0.1752	0.0053	0.0031	0.0628	0.0012	0.0963	0.1474	0.018	0.0046	0.1105	0.0139	0.0039	0.0031	0.0025	0.001	0.0362	0.0257	0.037	0.0721	0.0176	0.1001	0.0014
8	rs909294	40233701	1.05	0.104628957265627	0.91	0.256642068151906	0.0154071291446785	0.0826333451104271	0.0175	0.0173	0.0172	0.0044	0.1764	0.0054	0.0031	0.0628	0.001	0.096	0.1474	0.0176	0.0046	0.1105	0.0138	0.0039	0.0031	0.0026	9e-04	0.0363	0.0258	0.0367	0.0722	0.0177	0.1	0.0014
8	rs79014950	40240272	1.05	0.104628957265627	0.91	0.256642068151906	0.0232992748068105	0.11823365136676	0.0173	0.0173	0.017	0.0045	0.1767	0.0053	0.0031	0.0631	9e-04	0.0956	0.1483	0.0168	0.0046	0.1112	0.0136	0.004	0.0031	0.0025	8e-04	0.0362	0.0257	0.0364	0.0718	0.0179	0.1005	0.0014
8	rs80269602	40242513	1.05	0.104628957265627	0.91	0.256642068151906	0.0229541442494803	0.117109623517127	0.0173	0.0173	0.017	0.0045	0.1767	0.0053	0.0031	0.0631	9e-04	0.0956	0.1483	0.0168	0.0046	0.1112	0.0136	0.004	0.0031	0.0025	8e-04	0.0362	0.0257	0.0364	0.0718	0.0179	0.1005	0.0014
8	rs115867266	40251290	1.05	0.104628957265627	0.91	0.256642068151906	0.0224527451171038	0.112824518922755	0.0173	0.0173	0.017	0.0045	0.1766	0.0053	0.0031	0.0631	9e-04	0.0957	0.1483	0.0167	0.0046	0.1112	0.0136	0.004	0.0031	0.0025	8e-04	0.0362	0.0257	0.0364	0.0718	0.0179	0.1005	0.0014
8	rs117137914	40251680	1.05	0.104628957265627	0.9	0.289513196358555	0.0224621318413796	0.112144554967232	0.0173	0.0173	0.017	0.0045	0.1766	0.0053	0.0031	0.0631	9e-04	0.0957	0.1483	0.0167	0.0046	0.1112	0.0136	0.004	0.0031	0.0025	8e-04	0.0362	0.0257	0.0364	0.0718	0.0179	0.1005	0.0014
8	rs11786458	40252701	1.05	0.104628957265627	0.9	0.289513196358555	0.021784296180905	0.103861291198418	0.0173	0.0173	0.017	0.0045	0.1765	0.0053	0.0031	0.0631	9e-04	0.0959	0.1483	0.0167	0.0046	0.1112	0.0136	0.004	0.0031	0.0025	8e-04	0.0362	0.0257	0.0364	0.0718	0.0179	0.1006	0.0014
8	rs429080	40254530	1.05	0.104628957265627	0.9	0.289513196358555	0.022284266620505	0.102135909969483	0.0173	0.0173	0.017	0.0045	0.1763	0.0053	0.0031	0.0631	9e-04	0.0961	0.1484	0.0166	0.0046	0.1111	0.0136	0.004	0.0031	0.0025	8e-04	0.0362	0.0257	0.0364	0.0719	0.0179	0.1006	0.0014
8	rs75328953	40269091	1.05	0.104628957265627	0.87	0.405435896572436	0.0225844164706581	0.104356314327584	0.0175	0.0173	0.0169	0.0045	0.1761	0.0054	0.0032	0.0632	9e-04	0.0962	0.1485	0.0164	0.0046	0.1109	0.0135	0.004	0.0031	0.0024	8e-04	0.0363	0.0258	0.0363	0.0721	0.0177	0.1007	0.0014
8	rs79340541	40272188	1.05	0.104628957265627	0.87	0.405435896572436	0.0219500447046945	0.104438906794529	0.0175	0.0173	0.017	0.0045	0.1761	0.0054	0.0032	0.0632	9e-04	0.0962	0.1485	0.0164	0.0046	0.1109	0.0136	0.004	0.0031	0.0024	8e-04	0.0363	0.0258	0.0363	0.0721	0.0177	0.1006	0.0014
8	rs2730136	40278197	1.05	0.104628957265627	0.87	0.405435896572436	0.0209690753810904	0.104686835934905	0.0176	0.0173	0.017	0.0044	0.1761	0.0053	0.0031	0.0633	9e-04	0.0962	0.1486	0.0164	0.0047	0.1107	0.0136	0.004	0.003	0.0024	8e-04	0.0363	0.0258	0.0362	0.0721	0.0177	0.1008	0.0014
8	rs1017329	40281397	1.05	0.104628957265627	0.87	0.405435896572436	0.0250708249556957	0.113591350677242	0.0174	0.0173	0.0169	0.0044	0.1758	0.0052	0.0031	0.0638	0.001	0.0964	0.1487	0.0162	0.0047	0.1105	0.0138	0.0039	0.0029	0.0024	8e-04	0.0364	0.0258	0.0363	0.072	0.0175	0.1009	0.0014
8	rs12676603	40300612	1.05	0.104628957265627	0.87	0.405435896572436	0.0281970518646796	0.126125596555621	0.0172	0.0173	0.0168	0.0044	0.1753	0.0051	0.0031	0.0643	0.001	0.0967	0.1489	0.0161	0.0048	0.1104	0.0139	0.0039	0.0028	0.0024	8e-04	0.0364	0.0258	0.0363	0.072	0.0173	0.1011	0.0014
8	rs2730181	40311228	1.05	0.104628957265627	0.87	0.405435896572436	0.0287642375698964	0.127014223747842	0.0172	0.0173	0.0167	0.0045	0.1754	0.0051	0.0031	0.0643	0.001	0.0967	0.1489	0.0161	0.0048	0.1104	0.014	0.0039	0.0028	0.0024	8e-04	0.0365	0.0258	0.0362	0.072	0.0173	0.1011	0.0014
8	rs76823259	40314780	1.05	0.104628957265627	0.87	0.405435896572436	0.0301073741392359	0.127370324927929	0.0171	0.0173	0.0166	0.0045	0.1753	0.0052	0.0031	0.0644	0.001	0.0967	0.149	0.0161	0.0048	0.1103	0.014	0.0039	0.0028	0.0024	8e-04	0.0365	0.0258	0.0362	0.072	0.0173	0.1011	0.0014
8	rs80014092	40320461	1.05	0.104628957265627	0.87	0.405435896572436	0.0308187525094314	0.132033216162468	0.0171	0.0173	0.0166	0.0045	0.1752	0.0052	0.0031	0.0645	0.001	0.0968	0.149	0.016	0.0048	0.1102	0.014	0.0039	0.0029	0.0024	8e-04	0.0366	0.0259	0.0361	0.0721	0.0172	0.1011	0.0014
8	rs1429968	40329598	1.05	0.104628957265627	0.87	0.405435896572436	0.0316615348912524	0.133480399793742	0.0171	0.0173	0.0166	0.0045	0.1751	0.0052	0.0031	0.0645	0.001	0.0968	0.149	0.016	0.0048	0.1102	0.0141	0.0039	0.0029	0.0024	8e-04	0.0366	0.0259	0.0361	0.0721	0.0172	0.101	0.0014
8	rs75954146	40338998	1.05	0.104628957265627	0.87	0.405435896572436	0.0329003983655372	0.121542442756729	0.017	0.0173	0.0166	0.0045	0.1749	0.0052	0.0031	0.0647	0.001	0.0968	0.149	0.016	0.0049	0.11	0.0142	0.0039	0.0029	0.0024	8e-04	0.0366	0.026	0.036	0.0722	0.0172	0.1009	0.0014
8	rs13282989	40350524	1.05	0.104628957265627	0.87	0.405435896572436	0.0309482801475745	0.123033788456447	0.0171	0.0173	0.0165	0.0046	0.1748	0.0052	0.0031	0.0647	0.001	0.0969	0.1487	0.016	0.0049	0.11	0.0143	0.004	0.0029	0.0025	8e-04	0.0366	0.0263	0.036	0.072	0.0172	0.1009	0.0014
8	rs117927607	40354997	1.05	0.104628957265627	0.87	0.405435896572436	0.0319741639526916	0.123209689104335	0.0171	0.0173	0.0165	0.0046	0.1748	0.0052	0.0031	0.0647	0.001	0.0969	0.1487	0.016	0.0049	0.11	0.0143	0.004	0.0029	0.0025	8e-04	0.0366	0.0263	0.036	0.072	0.0172	0.1009	0.0014
8	rs112686534	40355911	1.05	0.104628957265627	0.87	0.405435896572436	0.0323132544560394	0.122506652000453	0.0171	0.0173	0.0165	0.0046	0.1747	0.0052	0.0031	0.0647	0.001	0.0969	0.1487	0.016	0.0049	0.11	0.0143	0.004	0.0029	0.0025	8e-04	0.0366	0.0263	0.036	0.072	0.0172	0.1009	0.0014
8	rs2195588	40356700	1.05	0.104628957265627	0.87	0.405435896572436	0.0319983016204136	0.121279973499453	0.0171	0.0173	0.0165	0.0046	0.1747	0.0052	0.0031	0.0648	0.001	0.0969	0.1487	0.016	0.0049	0.11	0.0143	0.004	0.0029	0.0025	8e-04	0.0366	0.0263	0.036	0.0719	0.0172	0.101	0.0014
8	rs4506198	40362000	1.05	0.104628957265627	0.87	0.405435896572436	0.033532370763053	0.125239297911218	0.0171	0.0173	0.0165	0.0046	0.1748	0.0052	0.0031	0.0648	0.0011	0.097	0.1487	0.016	0.0049	0.11	0.0143	0.004	0.0029	0.0025	9e-04	0.0366	0.0263	0.0359	0.0718	0.0171	0.101	0.0015
8	rs76439169	40362444	1.05	0.104628957265627	0.87	0.405435896572436	0.0335947816649993	0.124178823883261	0.0171	0.0173	0.0165	0.0046	0.1748	0.0052	0.0031	0.0648	0.0011	0.097	0.1487	0.016	0.0049	0.11	0.0143	0.004	0.0029	0.0025	9e-04	0.0366	0.0263	0.036	0.0718	0.0171	0.101	0.0015
8	rs2565082	40371536	1.05	0.104628957265627	0.87	0.405435896572436	0.0330730446403717	0.123385683898008	0.0171	0.0173	0.0165	0.0046	0.1747	0.0052	0.0031	0.0648	0.0011	0.097	0.1487	0.016	0.0049	0.1099	0.0144	0.004	0.0028	0.0025	9e-04	0.0366	0.0263	0.036	0.0717	0.0171	0.101	0.0015
8	rs75939523	40375092	1.05	0.104628957265627	0.87	0.405435896572436	0.0351815194160741	0.138315494553987	0.0171	0.0173	0.0165	0.0046	0.1746	0.0052	0.0031	0.0649	0.0011	0.097	0.1487	0.0161	0.0049	0.11	0.0144	0.004	0.0028	0.0025	9e-04	0.0366	0.0263	0.036	0.0716	0.0171	0.101	0.0015
8	rs13260844	40375906	1.05	0.104628957265627	0.87	0.405435896572436	0.0355050106124001	0.140895232117075	0.0171	0.0173	0.0165	0.0046	0.1746	0.0052	0.0031	0.0649	0.0011	0.097	0.1487	0.0161	0.0049	0.11	0.0144	0.004	0.0028	0.0025	9e-04	0.0366	0.0263	0.036	0.0716	0.0171	0.101	0.0015
8	rs1429962	40382006	1.05	0.104628957265627	0.87	0.405435896572436	0.0368462788752607	0.138774884672921	0.0171	0.0173	0.0164	0.0046	0.1746	0.0052	0.0031	0.0649	0.0011	0.097	0.1486	0.0161	0.005	0.11	0.0144	0.0039	0.0028	0.0025	9e-04	0.0366	0.0264	0.036	0.0715	0.0171	0.101	0.0015
8	rs17555663	40386789	1.05	0.104628957265627	0.87	0.405435896572436	0.0440957537081084	0.148266650591268	0.017	0.0173	0.0164	0.0046	0.1744	0.0052	0.0031	0.065	0.0011	0.0971	0.1485	0.0161	0.005	0.1099	0.0144	0.0039	0.0028	0.0025	9e-04	0.0367	0.0264	0.036	0.0715	0.0171	0.1009	0.0015
8	rs1429966	40389842	1.05	0.104628957265627	0.87	0.405435896572436	0.0382769225550469	0.124002406190473	0.0169	0.0173	0.0163	0.0046	0.1731	0.0053	0.0031	0.0652	0.0011	0.0986	0.148	0.0162	0.0048	0.1097	0.0149	0.004	0.0028	0.0025	9e-04	0.0367	0.0267	0.0364	0.0717	0.0172	0.0998	0.0015
8	rs1429948	40401035	1.05	0.104628957265627	0.87	0.405435896572436	0.0545429433931129	0.160784872734272	0.0166	0.017	0.0155	0.0045	0.17	0.0052	0.0031	0.0666	0.0011	0.1013	0.147	0.0161	0.0048	0.1102	0.0154	0.004	0.0026	0.0027	0.001	0.0363	0.0276	0.0372	0.0718	0.0177	0.0987	0.0013
8	rs117440567	40401536	1.05	0.104628957265627	0.87	0.405435896572436	0.0553998175508941	0.162435690875087	0.0166	0.017	0.0155	0.0045	0.17	0.0052	0.0031	0.0666	0.0011	0.1013	0.147	0.0161	0.0048	0.1102	0.0154	0.004	0.0026	0.0027	0.001	0.0363	0.0276	0.0372	0.0718	0.0177	0.0987	0.0013
8	rs76897615	40403780	1.05	0.104628957265627	0.87	0.405435896572436	0.0571224689708867	0.180777988392903	0.0166	0.017	0.0154	0.0045	0.1699	0.0052	0.0031	0.0666	0.0011	0.1013	0.147	0.0161	0.0048	0.1102	0.0154	0.004	0.0026	0.0027	0.001	0.0363	0.0276	0.0372	0.0717	0.0177	0.0988	0.0013
8	rs2722461	40408991	1.05	0.104628957265627	0.87	0.405435896572436	0.0584057247652288	0.175853501590035	0.0166	0.017	0.0154	0.0045	0.1699	0.0052	0.0031	0.0667	0.0011	0.1013	0.147	0.0161	0.0048	0.1102	0.0154	0.0039	0.0026	0.0027	0.001	0.0363	0.0276	0.0373	0.0717	0.0177	0.0988	0.0013
8	rs12546284	40414030	1.05	0.104628957265627	0.87	0.405435896572436	0.0650110492436209	0.18513789203775	0.0166	0.017	0.0154	0.0045	0.1699	0.0052	0.0031	0.0667	0.0011	0.1014	0.147	0.0161	0.0048	0.1103	0.0154	0.0039	0.0026	0.0027	0.001	0.0362	0.0276	0.0373	0.0717	0.0177	0.0988	0.0013
8	rs72636920	40415640	1.05	0.104628957265627	0.87	0.405435896572436	0.0723609305532941	0.191280562706626	0.0165	0.017	0.0154	0.0045	0.1698	0.0051	0.003	0.0668	0.0011	0.1015	0.147	0.0161	0.0049	0.1103	0.0154	0.0039	0.0026	0.0027	0.0011	0.0362	0.0276	0.0375	0.0717	0.0178	0.0987	0.0013
8	rs74303370	40417088	1.05	0.104628957265627	0.87	0.405435896572436	0.0971578715715763	0.189327999728756	0.0163	0.017	0.0152	0.0045	0.1695	0.005	0.0029	0.0671	0.001	0.1017	0.1471	0.0163	0.005	0.11	0.0156	0.0037	0.0024	0.0028	0.0013	0.0362	0.0275	0.0377	0.0716	0.0179	0.0988	0.0013
8	rs1429949	40417433	1.05	0.104628957265627	0.87	0.405435896572436	0.0949727142219086	0.188303075145859	0.0162	0.0169	0.0151	0.0044	0.1693	0.0049	0.0029	0.0672	0.001	0.1018	0.147	0.0164	0.0051	0.1098	0.0157	0.0037	0.0024	0.0028	0.0014	0.0362	0.0275	0.0378	0.0716	0.0179	0.0988	0.0013
8	rs77367724	40419417	1.05	0.104628957265627	0.87	0.405435896572436	0.132445578323968	0.180475142799252	0.0165	0.0169	0.0147	0.0042	0.1689	0.0047	0.0027	0.068	0.0011	0.102	0.147	0.0165	0.0053	0.1099	0.0159	0.0036	0.0022	0.003	0.0014	0.0359	0.0278	0.0381	0.0718	0.018	0.098	0.0013
8	rs77986662	40420711	1.04	0.120487900976968	0.87	0.405435896572436	0.178811133851114	0.194687968510382	0.0167	0.0169	0.0144	0.004	0.1684	0.0044	0.0026	0.0685	0.0012	0.1023	0.1469	0.0166	0.0056	0.11	0.0161	0.0035	0.002	0.0032	0.0015	0.0355	0.028	0.0384	0.0722	0.0181	0.0971	0.0014
8	rs2599676	40421761	1.04	0.120487900976968	0.88	0.363814363818289	0.241851660827709	0.190149301540982	0.017	0.0169	0.0141	0.0037	0.168	0.0042	0.0025	0.0689	0.0012	0.1026	0.147	0.0167	0.0059	0.1099	0.0162	0.0034	0.0019	0.0034	0.0016	0.0351	0.0282	0.0387	0.0724	0.0181	0.0962	0.0015
8	rs2115807	40422111	1.04	0.120487900976968	0.88	0.363814363818289	0.259034464348838	0.22831455349627	0.0172	0.0169	0.0141	0.0036	0.168	0.0042	0.0024	0.0691	0.0012	0.1026	0.147	0.0167	0.0059	0.1097	0.0163	0.0034	0.0018	0.0034	0.0016	0.0351	0.0283	0.0388	0.0725	0.0181	0.0959	0.0015
8	rs118190427	40422690	1.04	0.120487900976968	0.88	0.363814363818289	0.317434622147623	0.263291458474518	0.0172	0.0169	0.0138	0.0035	0.1679	0.0041	0.0024	0.0694	0.0012	0.1028	0.147	0.0166	0.006	0.1098	0.0163	0.0033	0.0017	0.0035	0.0016	0.0349	0.0284	0.039	0.0726	0.018	0.0956	0.0015
8	rs7012071	40424648	1.03	0.13807906481078	0.88	0.363814363818289	0.478325416221122	0.396410088724221	0.0173	0.0168	0.0134	0.0033	0.1679	0.004	0.0023	0.0699	0.0012	0.1032	0.1472	0.0162	0.006	0.1102	0.0164	0.0033	0.0017	0.0035	0.0016	0.0346	0.0286	0.0393	0.0728	0.0179	0.0949	0.0015
8	rs62505395	40427842	1.03	0.13807906481078	0.88	0.363814363818289	0.375178637031381	0.381796655269612	0.0173	0.0169	0.0133	0.0033	0.1678	0.0039	0.0023	0.0701	0.0011	0.1036	0.1471	0.0161	0.006	0.1104	0.0162	0.0033	0.0016	0.0035	0.0016	0.0346	0.0289	0.0395	0.073	0.0177	0.0946	0.0015
8	rs62505434	40427929	1.03	0.13807906481078	0.88	0.363814363818289	0.372884714289532	0.372393188269182	0.0173	0.0169	0.0133	0.0033	0.1678	0.0039	0.0023	0.0701	0.0011	0.1036	0.1471	0.0161	0.006	0.1104	0.0162	0.0033	0.0016	0.0035	0.0016	0.0346	0.0289	0.0395	0.073	0.0177	0.0946	0.0015
8	rs10504027	40428671	1.03	0.13807906481078	0.88	0.363814363818289	0.37233959889237	0.357536288561415	0.0173	0.0169	0.0133	0.0033	0.1678	0.0039	0.0023	0.0701	0.0011	0.1036	0.1471	0.0162	0.0061	0.1104	0.0162	0.0033	0.0016	0.0036	0.0016	0.0346	0.0289	0.0394	0.073	0.0177	0.0946	0.0015
8	rs2599677	40430457	1.03	0.13807906481078	0.88	0.363814363818289	0.348916613077993	0.329694236068424	0.0173	0.0169	0.0133	0.0033	0.1677	0.0039	0.0023	0.0702	0.0012	0.1037	0.1471	0.0162	0.0061	0.1105	0.0163	0.0033	0.0016	0.0036	0.0016	0.0346	0.0289	0.0393	0.0731	0.0177	0.0945	0.0015
8	rs76099701	40432066	1.03	0.13807906481078	0.88	0.363814363818289	0.354420103309465	0.314152251697365	0.0173	0.0169	0.0133	0.0033	0.1677	0.0039	0.0023	0.0701	0.0012	0.1038	0.1471	0.0162	0.0061	0.1105	0.0163	0.0033	0.0016	0.0036	0.0016	0.0346	0.0289	0.0393	0.073	0.0177	0.0945	0.0015
8	rs12678968	40432509	1.03	0.13807906481078	0.88	0.363814363818289	0.353517459702541	0.307782281988098	0.0173	0.0169	0.0133	0.0033	0.1677	0.0039	0.0023	0.0701	0.0012	0.1038	0.1471	0.0162	0.0061	0.1105	0.0163	0.0033	0.0016	0.0036	0.0016	0.0346	0.0289	0.0393	0.073	0.0177	0.0945	0.0015
8	rs17851751	40438757	1.03	0.13807906481078	0.88	0.363814363818289	0.331799776349767	0.241091558614093	0.0175	0.0169	0.013	0.0032	0.168	0.0039	0.0023	0.0696	0.0012	0.105	0.1472	0.0166	0.0061	0.111	0.0165	0.0032	0.0016	0.0036	0.0015	0.0344	0.0287	0.0394	0.0721	0.0176	0.0938	0.0016
8	rs118005448	40438874	1.03	0.13807906481078	0.88	0.363814363818289	0.331645752838693	0.240314210332583	0.0175	0.0169	0.013	0.0032	0.168	0.0039	0.0023	0.0696	0.0012	0.105	0.1472	0.0166	0.0061	0.1111	0.0165	0.0032	0.0016	0.0036	0.0015	0.0344	0.0287	0.0394	0.0721	0.0176	0.0938	0.0016
8	rs16889616	40439037	1.03	0.13807906481078	0.88	0.363814363818289	0.332519045442568	0.244097403400763	0.0175	0.0169	0.013	0.0032	0.1681	0.0039	0.0023	0.0696	0.0012	0.105	0.1472	0.0166	0.0061	0.1111	0.0165	0.0032	0.0016	0.0036	0.0015	0.0344	0.0287	0.0394	0.0721	0.0176	0.0938	0.0016
8	rs117503643	40440306	1.03	0.13807906481078	0.88	0.363814363818289	0.332776123898602	0.245772440896735	0.0176	0.0169	0.013	0.0032	0.1681	0.0039	0.0023	0.0697	0.0012	0.105	0.1472	0.0166	0.0061	0.1111	0.0165	0.0032	0.0016	0.0036	0.0015	0.0344	0.0287	0.0394	0.0721	0.0176	0.0936	0.0016
8	rs7016856	40440413	1.03	0.13807906481078	0.88	0.363814363818289	0.332930420640915	0.245101988245849	0.0176	0.0169	0.013	0.0032	0.1681	0.0039	0.0023	0.0697	0.0012	0.105	0.1472	0.0166	0.0061	0.1111	0.0165	0.0032	0.0016	0.0036	0.0015	0.0344	0.0288	0.0394	0.0721	0.0176	0.0936	0.0016
8	rs1562904	40440815	1.03	0.13807906481078	0.88	0.363814363818289	0.335972489818134	0.254654001453538	0.0176	0.0169	0.013	0.0032	0.1681	0.0039	0.0023	0.0697	0.0012	0.105	0.1472	0.0166	0.0061	0.1111	0.0165	0.0032	0.0016	0.0036	0.0015	0.0344	0.0288	0.0394	0.0721	0.0176	0.0935	0.0016
8	rs10504029	40446942	1.03	0.13807906481078	0.88	0.363814363818289	0.345132537550096	0.258961436124977	0.0176	0.0169	0.0129	0.0032	0.168	0.0039	0.0023	0.0699	0.0012	0.1048	0.1474	0.0166	0.0061	0.111	0.0167	0.0032	0.0016	0.0036	0.0015	0.0344	0.0288	0.0394	0.0721	0.0176	0.0934	0.0016
8	rs11994938	40457434	1.02	0.157502178544443	0.88	0.363814363818289	0.321057795535256	0.254427924721976	0.0177	0.017	0.0128	0.003	0.1682	0.0038	0.0022	0.0701	0.0012	0.105	0.1472	0.0167	0.0061	0.1111	0.0168	0.0031	0.0015	0.0036	0.0015	0.034	0.0287	0.0394	0.0722	0.0178	0.093	0.0016
8	rs7843803	40465121	1.02	0.157502178544443	0.88	0.363814363818289	0.312637323989472	0.245996054576213	0.0177	0.017	0.0128	0.003	0.1682	0.0038	0.0022	0.0701	0.0012	0.105	0.1472	0.0168	0.0061	0.1111	0.0169	0.0031	0.0015	0.0036	0.0015	0.034	0.0287	0.0394	0.0722	0.0178	0.093	0.0016
8	rs2342792	40467812	1.02	0.157502178544443	0.88	0.363814363818289	0.309955744348692	0.245101988245849	0.0177	0.0169	0.0128	0.003	0.1682	0.0038	0.0022	0.0701	0.0012	0.1051	0.1472	0.0168	0.0061	0.1111	0.0169	0.0031	0.0015	0.0036	0.0015	0.034	0.0287	0.0393	0.0723	0.0178	0.093	0.0016
8	rs41515047	40469243	1.02	0.157502178544443	0.88	0.363814363818289	0.310253096146269	0.245772440896735	0.0177	0.0169	0.0128	0.003	0.1682	0.0038	0.0022	0.0701	0.0012	0.1051	0.1472	0.0168	0.0061	0.1111	0.0169	0.0031	0.0015	0.0036	0.0015	0.034	0.0287	0.0393	0.0723	0.0178	0.093	0.0016
8	rs4737154	40477093	1.02	0.157502178544443	0.88	0.363814363818289	0.314381886985309	0.259302461967339	0.0178	0.0169	0.0127	0.0029	0.1679	0.0038	0.0022	0.0702	0.0012	0.1052	0.1472	0.0167	0.0061	0.1112	0.017	0.0031	0.0015	0.0036	0.0015	0.0339	0.0287	0.0393	0.0723	0.0179	0.0931	0.0016
8	rs80109179	40477463	1.02	0.157502178544443	0.88	0.363814363818289	0.311692416627431	0.257485285814988	0.0178	0.017	0.0127	0.0029	0.1679	0.0038	0.0022	0.0702	0.0012	0.1052	0.1472	0.0167	0.0061	0.1112	0.017	0.0031	0.0015	0.0036	0.0015	0.0339	0.0287	0.0393	0.0723	0.0179	0.0931	0.0016
8	rs2599693	40478096	1.02	0.157502178544443	0.88	0.363814363818289	0.311344672828524	0.256238307610943	0.0178	0.017	0.0127	0.0029	0.1679	0.0038	0.0022	0.0702	0.0012	0.1052	0.1472	0.0167	0.0061	0.1112	0.017	0.0031	0.0015	0.0036	0.0015	0.0339	0.0287	0.0393	0.0723	0.0179	0.0931	0.0016
8	rs2722425	40484239	1.02	0.157502178544443	0.88	0.363814363818289	0.312338769370348	0.274908181287383	0.0179	0.017	0.0127	0.0029	0.1678	0.0038	0.0022	0.0705	0.0012	0.1052	0.1471	0.0167	0.0061	0.1112	0.017	0.0031	0.0015	0.0036	0.0015	0.034	0.0286	0.0393	0.0723	0.0179	0.093	0.0016
8	rs1901373	40487620	1.02	0.157502178544443	0.88	0.363814363818289	0.309559509297676	0.270404093280546	0.0178	0.017	0.0127	0.0029	0.1679	0.0038	0.0022	0.0705	0.0012	0.1052	0.1471	0.0167	0.006	0.1112	0.017	0.0031	0.0015	0.0036	0.0015	0.034	0.0285	0.0393	0.0724	0.0179	0.093	0.0016
8	rs2599643	40489597	1.02	0.157502178544443	0.88	0.363814363818289	0.310848250972502	0.274329450530851	0.0178	0.0171	0.0127	0.0029	0.1679	0.0038	0.0022	0.0705	0.0012	0.1052	0.147	0.0167	0.006	0.1112	0.017	0.0031	0.0015	0.0036	0.0014	0.034	0.0285	0.0393	0.0724	0.0179	0.0929	0.0016
8	rs10504033	40490793	1.02	0.157502178544443	0.88	0.363814363818289	0.312040365040032	0.280483049118444	0.0178	0.0171	0.0127	0.0029	0.1679	0.0038	0.0022	0.0705	0.0012	0.1052	0.147	0.0167	0.006	0.1112	0.017	0.0031	0.0015	0.0036	0.0014	0.034	0.0285	0.0393	0.0724	0.0179	0.0929	0.0016
8	rs2722416	40494838	1.02	0.157502178544443	0.88	0.363814363818289	0.320704595718918	0.306225787468141	0.0178	0.017	0.0126	0.0029	0.1678	0.0038	0.0022	0.0706	0.0012	0.1055	0.147	0.0166	0.0059	0.1116	0.0171	0.003	0.0015	0.0035	0.0015	0.0339	0.0285	0.0392	0.0724	0.0179	0.0929	0.0017
8	rs72639656	40495368	1.02	0.157502178544443	0.88	0.363814363818289	0.312139816450251	0.308621369479292	0.0178	0.017	0.0126	0.0029	0.1678	0.0038	0.0022	0.0706	0.0012	0.1056	0.1468	0.0166	0.0059	0.1118	0.0171	0.003	0.0015	0.0035	0.0015	0.0339	0.0284	0.0392	0.0724	0.0179	0.0929	0.0016
8	rs16889787	40496978	1.02	0.157502178544443	0.88	0.363814363818289	0.308471242240771	0.311743930993851	0.0178	0.0171	0.0126	0.0029	0.1678	0.0038	0.0022	0.0706	0.0011	0.1056	0.1466	0.0166	0.0059	0.1118	0.0171	0.003	0.0015	0.0035	0.0015	0.0339	0.0284	0.0392	0.0724	0.0179	0.093	0.0015
8	rs4737158	40502400	1.02	0.157502178544443	0.88	0.363814363818289	0.332519045442568	0.379375988548969	0.0178	0.0171	0.0127	0.0029	0.1677	0.0038	0.0022	0.0706	0.0011	0.1056	0.1466	0.0166	0.0059	0.1118	0.0171	0.003	0.0015	0.0035	0.0015	0.0339	0.0283	0.0392	0.0724	0.0179	0.093	0.0015
8	rs77892744	40517440	1.03	0.13807906481078	0.88	0.363814363818289	0.290568223485555	0.322138494996143	0.0178	0.0176	0.0126	0.0027	0.1675	0.0034	0.0022	0.071	0.0011	0.1061	0.1466	0.0164	0.0058	0.1133	0.0169	0.0028	0.0015	0.0035	0.0013	0.0338	0.0276	0.0393	0.0726	0.0179	0.0924	0.0015
8	rs4736876	40517737	1.03	0.13807906481078	0.88	0.363814363818289	0.279480555314262	0.322745919414455	0.0178	0.0178	0.0125	0.0026	0.1677	0.0032	0.0023	0.0711	0.0011	0.1063	0.1466	0.0164	0.0058	0.1135	0.0169	0.0027	0.0015	0.0035	0.0013	0.0337	0.0274	0.0393	0.0727	0.018	0.0922	0.0015
8	rs16889825	40518310	1.02	0.157502178544443	0.88	0.363814363818289	0.302962368288899	0.326153703112434	0.0176	0.0177	0.0121	0.0022	0.1688	0.003	0.0023	0.0718	0.0011	0.1084	0.1464	0.0166	0.0055	0.1138	0.0163	0.0026	0.0015	0.0035	0.0011	0.0337	0.0265	0.0395	0.0733	0.0178	0.0909	0.0014
8	rs2599664	40519461	1.01	0.178854520006857	0.88	0.363814363818289	0.446873808232938	0.537143024996728	0.0176	0.0177	0.0114	0.0017	0.1699	0.0027	0.0027	0.0729	9e-04	0.1117	0.145	0.0168	0.0053	0.1139	0.0163	0.0025	0.0017	0.0035	9e-04	0.0336	0.025	0.0401	0.0737	0.0174	0.089	0.0012
8	rs2599667	40522139	1.01	0.178854520006857	0.87	0.405435896572436	0.347337323707035	0.409092702419253	0.0176	0.0178	0.0114	0.0017	0.1709	0.0026	0.0027	0.0728	9e-04	0.1118	0.1447	0.0169	0.0053	0.1133	0.0163	0.0025	0.0017	0.0035	9e-04	0.0337	0.025	0.0401	0.0738	0.0175	0.0889	0.0013
8	rs2599668	40522205	1.01	0.178854520006857	0.87	0.405435896572436	0.338406129967026	0.407404028475456	0.0177	0.0178	0.0114	0.0017	0.171	0.0026	0.0027	0.0727	9e-04	0.1118	0.1442	0.0171	0.0053	0.1133	0.0164	0.0025	0.0017	0.0035	9e-04	0.0337	0.025	0.0402	0.0738	0.0175	0.0889	0.0013
8	rs2599670	40525033	1.01	0.178854520006857	0.87	0.405435896572436	0.325261264205877	0.385883260852052	0.0176	0.0177	0.0115	0.0017	0.171	0.0026	0.0027	0.0729	9e-04	0.1119	0.1441	0.0172	0.0053	0.1132	0.0164	0.0025	0.0017	0.0034	9e-04	0.0337	0.025	0.0402	0.0739	0.0174	0.0889	0.0013
8	rs12375383	40533909	1.01	0.178854520006857	0.87	0.405435896572436	0.325261264205877	0.413648584576686	0.0175	0.0178	0.0115	0.0017	0.1711	0.0025	0.0026	0.0733	9e-04	0.1118	0.1441	0.0173	0.0052	0.1131	0.0164	0.0024	0.0017	0.0033	9e-04	0.0336	0.025	0.0402	0.0739	0.0173	0.0892	0.0012
8	rs75594132	40538422	1.01	0.178854520006857	0.87	0.405435896572436	0.336282659092926	0.439013747608249	0.0175	0.0178	0.0115	0.0017	0.171	0.0025	0.0026	0.0735	8e-04	0.1118	0.1441	0.0175	0.0052	0.113	0.0164	0.0024	0.0017	0.0032	9e-04	0.0336	0.0249	0.0404	0.0739	0.0174	0.0891	0.0012
8	rs77600319	40540222	1.01	0.178854520006857	0.87	0.405435896572436	0.332981861165918	0.454451375686498	0.0175	0.0178	0.0115	0.0017	0.1709	0.0025	0.0026	0.0736	8e-04	0.1118	0.1441	0.0176	0.0051	0.113	0.0164	0.0024	0.0017	0.0032	9e-04	0.0336	0.0248	0.0405	0.0739	0.0175	0.089	0.0012
8	rs79560598	40540751	1.01	0.178854520006857	0.87	0.405435896572436	0.328266669035967	0.456993348180748	0.0175	0.0178	0.0115	0.0017	0.1709	0.0025	0.0026	0.0736	8e-04	0.1118	0.1442	0.0177	0.0051	0.113	0.0164	0.0024	0.0017	0.0032	9e-04	0.0336	0.0248	0.0405	0.0739	0.0175	0.089	0.0012
8	rs4344058	40543011	1	0.202230525110681	0.87	0.405435896572436	0.315131121253096	0.444321069904285	0.0175	0.0178	0.0115	0.0017	0.1708	0.0025	0.0026	0.0737	8e-04	0.1118	0.1442	0.0177	0.0051	0.113	0.0163	0.0024	0.0017	0.0031	9e-04	0.0335	0.0248	0.0405	0.0739	0.0176	0.089	0.0012
8	rs72639679	40546766	1.01	0.178854520006857	0.87	0.405435896572436	0.311891219238896	0.410262900805693	0.0175	0.0178	0.0115	0.0016	0.1709	0.0025	0.0026	0.0737	8e-04	0.1118	0.1442	0.0178	0.0051	0.1129	0.0163	0.0024	0.0017	0.0031	9e-04	0.0334	0.0248	0.0405	0.074	0.0176	0.089	0.0012
8	rs78818465	40557416	1.01	0.178854520006857	0.87	0.405435896572436	0.304089369734138	0.363810649356654	0.0174	0.0179	0.0115	0.0016	0.1713	0.0025	0.0027	0.0739	7e-04	0.1121	0.1438	0.0181	0.005	0.1126	0.0163	0.0026	0.0017	0.003	9e-04	0.033	0.0245	0.0407	0.074	0.0176	0.089	0.0011
8	rs34691680	40564095	1.01	0.178854520006857	0.87	0.405435896572436	0.289372626546427	0.329449702406831	0.0174	0.0179	0.0115	0.0016	0.1715	0.0025	0.0027	0.0739	7e-04	0.1121	0.1437	0.0182	0.005	0.1127	0.0163	0.0026	0.0017	0.003	9e-04	0.0329	0.0245	0.0408	0.0741	0.0176	0.089	0.0011
8	rs4599795	40573688	1	0.202230525110681	0.87	0.405435896572436	0.295908438813292	0.271441454797163	0.0174	0.0179	0.0115	0.0016	0.171	0.0024	0.0027	0.0742	8e-04	0.112	0.1441	0.0188	0.005	0.1125	0.0161	0.0028	0.0021	0.003	9e-04	0.0327	0.024	0.0412	0.0741	0.0176	0.0882	0.0011
8	rs12544617	40582502	1	0.202230525110681	0.87	0.405435896572436	0.296924577053972	0.2738667369774	0.0174	0.0179	0.0115	0.0016	0.171	0.0023	0.0027	0.0743	8e-04	0.112	0.1441	0.0188	0.005	0.1125	0.0161	0.0028	0.0021	0.003	9e-04	0.0327	0.0239	0.0412	0.074	0.0176	0.0883	0.0011
8	rs72641504	40589184	1	0.202230525110681	0.87	0.405435896572436	0.301446873935219	0.263634257156955	0.0174	0.0179	0.0115	0.0016	0.171	0.0023	0.0027	0.0743	8e-04	0.1121	0.1441	0.0189	0.005	0.1123	0.0161	0.0028	0.0021	0.003	9e-04	0.0327	0.0239	0.0413	0.0738	0.0176	0.0883	0.0011
8	rs4073158	40601023	1	0.202230525110681	0.87	0.405435896572436	0.314132350774994	0.248347895469178	0.0171	0.0179	0.0116	0.0017	0.1709	0.0023	0.0027	0.0743	8e-04	0.1128	0.1442	0.019	0.0049	0.1116	0.0162	0.0028	0.0023	0.003	0.001	0.0327	0.0238	0.0416	0.0733	0.0178	0.0885	9e-04
8	rs111272978	40605346	1	0.202230525110681	0.87	0.405435896572436	0.314931233698329	0.252508831443636	0.0171	0.0179	0.0116	0.0017	0.1709	0.0023	0.0027	0.0743	8e-04	0.1128	0.1442	0.019	0.0049	0.1116	0.0162	0.0028	0.0023	0.003	0.001	0.0327	0.0238	0.0416	0.0733	0.0178	0.0885	9e-04
8	rs75804235	40607023	1	0.202230525110681	0.87	0.405435896572436	0.316782738804315	0.254767063541176	0.017	0.0179	0.0116	0.0017	0.1709	0.0023	0.0027	0.0743	8e-04	0.1129	0.1442	0.019	0.0049	0.1117	0.0162	0.0028	0.0023	0.003	0.001	0.0327	0.0238	0.0416	0.0733	0.0178	0.0885	9e-04
8	rs7461281	40615894	1	0.202230525110681	0.87	0.405435896572436	0.32368794449516	0.246107885669138	0.017	0.0179	0.0116	0.0017	0.1709	0.0022	0.0027	0.0743	8e-04	0.1129	0.1442	0.0191	0.0049	0.1116	0.0161	0.0028	0.0023	0.003	0.001	0.0327	0.0238	0.0416	0.0732	0.0178	0.0885	9e-04
8	rs75587839	40619778	1	0.202230525110681	0.87	0.405435896572436	0.319998807677213	0.236881354710373	0.017	0.0178	0.0117	0.0017	0.1707	0.0022	0.0028	0.0742	8e-04	0.1129	0.1443	0.0191	0.005	0.1114	0.0161	0.0029	0.0024	0.0029	0.001	0.0326	0.0238	0.0416	0.0731	0.0178	0.0887	0.001
8	rs62642748	40621303	1	0.202230525110681	0.87	0.405435896572436	0.321512209076367	0.242537332880538	0.017	0.0178	0.0118	0.0017	0.1707	0.0022	0.0028	0.0742	8e-04	0.1129	0.1442	0.0192	0.005	0.1113	0.0161	0.0029	0.0025	0.0029	0.001	0.0326	0.0238	0.0416	0.073	0.0178	0.0886	0.0011
8	rs74352757	40627476	1	0.202230525110681	0.87	0.405435896572436	0.317233967661505	0.263977194986213	0.017	0.0178	0.0118	0.0018	0.1706	0.0023	0.0028	0.0741	9e-04	0.1129	0.1442	0.0192	0.0051	0.1112	0.0161	0.0029	0.0025	0.0029	0.0011	0.0325	0.0238	0.0416	0.0729	0.0178	0.0886	0.0012
8	rs80266970	40630635	1	0.202230525110681	0.87	0.405435896572436	0.317585156754953	0.26021255155635	0.017	0.0178	0.0118	0.0018	0.1706	0.0023	0.0028	0.0741	9e-04	0.1129	0.1441	0.0192	0.0051	0.1112	0.0161	0.0029	0.0025	0.0029	0.0011	0.0325	0.0238	0.0416	0.0729	0.0178	0.0885	0.0012
8	rs7820759	40640413	1	0.202230525110681	0.87	0.405435896572436	0.301446873935219	0.239315944137995	0.0169	0.0178	0.0119	0.0018	0.1705	0.0023	0.0028	0.0741	0.001	0.113	0.144	0.0193	0.0052	0.1111	0.0162	0.003	0.0025	0.0029	0.0011	0.0326	0.0238	0.0415	0.0727	0.0178	0.0884	0.0013
8	rs13251539	40651470	1	0.202230525110681	0.87	0.405435896572436	0.296005134056838	0.2267877633198	0.0169	0.0178	0.0118	0.0018	0.1706	0.0023	0.0028	0.074	0.001	0.1131	0.1439	0.0193	0.0052	0.111	0.0162	0.003	0.0025	0.003	0.0012	0.0326	0.0238	0.0415	0.0726	0.0179	0.0883	0.0013
8	rs4997758	40652956	1	0.202230525110681	0.87	0.405435896572436	0.295280329455339	0.226569922258789	0.0169	0.0177	0.0118	0.0018	0.1706	0.0023	0.0028	0.074	0.0011	0.1131	0.1439	0.0193	0.0052	0.111	0.0162	0.003	0.0025	0.003	0.0012	0.0326	0.0238	0.0415	0.0726	0.0179	0.0883	0.0014
8	rs57618884	40653955	1	0.202230525110681	0.87	0.405435896572436	0.295087207932829	0.222552184077505	0.0169	0.0177	0.0118	0.0018	0.1706	0.0023	0.0029	0.0739	0.0011	0.113	0.1439	0.0193	0.0053	0.111	0.0162	0.0029	0.0025	0.0029	0.0012	0.0326	0.0238	0.0415	0.0726	0.018	0.0883	0.0014
8	rs55921527	40660710	1	0.202230525110681	0.87	0.405435896572436	0.305415198652536	0.22157844819789	0.0169	0.0178	0.0118	0.0018	0.1707	0.0023	0.0029	0.074	0.0011	0.113	0.1439	0.0192	0.0053	0.111	0.0162	0.0029	0.0025	0.0029	0.0012	0.0326	0.0238	0.0417	0.0726	0.018	0.0882	0.0014
8	rs75155803	40661985	1	0.202230525110681	0.87	0.405435896572436	0.306202315265155	0.220822063965596	0.0169	0.0178	0.0118	0.0018	0.1707	0.0023	0.0029	0.074	0.0011	0.113	0.1439	0.0192	0.0053	0.111	0.0162	0.0029	0.0025	0.0029	0.0012	0.0326	0.0238	0.0417	0.0726	0.018	0.0882	0.0014
8	rs78612060	40668737	1	0.202230525110681	0.86	0.450156947394433	0.315481085012268	0.240425210901591	0.017	0.0178	0.0117	0.0018	0.1707	0.0023	0.0029	0.0739	0.0011	0.1131	0.1438	0.0192	0.0053	0.1111	0.0162	0.003	0.0025	0.0029	0.0012	0.0326	0.0238	0.0416	0.0725	0.018	0.0881	0.0014
8	rs10112409	40671747	1	0.202230525110681	0.86	0.450156947394433	0.312786657651611	0.234124505675388	0.017	0.0178	0.0117	0.0018	0.1707	0.0023	0.003	0.0739	0.0011	0.1131	0.1438	0.0192	0.0053	0.1111	0.0162	0.003	0.0025	0.0029	0.0012	0.0326	0.0238	0.0416	0.0725	0.018	0.0881	0.0014
8	rs7003967	40683723	1	0.202230525110681	0.86	0.450156947394433	0.316331847479887	0.216301608967598	0.0168	0.0178	0.0117	0.0019	0.1705	0.0024	0.003	0.0737	0.0012	0.1129	0.1439	0.0191	0.0053	0.1111	0.0163	0.0031	0.0025	0.0029	0.0013	0.0325	0.0239	0.0417	0.0724	0.0179	0.0879	0.0014
8	rs72641565	40686213	1	0.202230525110681	0.86	0.450156947394433	0.344451575133065	0.21309159484377	0.0168	0.0178	0.0117	0.0019	0.1705	0.0024	0.0031	0.0737	0.0012	0.1129	0.1438	0.0191	0.0053	0.111	0.0163	0.0032	0.0026	0.0029	0.0013	0.0325	0.0239	0.0417	0.0724	0.0179	0.0879	0.0014
8	rs870478	40696404	1	0.202230525110681	0.86	0.450156947394433	0.325769638044345	0.172464271924578	0.0163	0.0177	0.0117	0.0022	0.1704	0.0029	0.0035	0.0732	0.0015	0.113	0.1442	0.0192	0.0056	0.1103	0.0166	0.0037	0.0028	0.0029	0.0014	0.0326	0.0242	0.0417	0.0713	0.0178	0.0873	0.0015
8	rs6994700	40698904	1	0.202230525110681	0.86	0.450156947394433	0.318841069583576	0.131852727870306	0.0163	0.0177	0.0118	0.0024	0.1704	0.003	0.0037	0.073	0.0014	0.113	0.1445	0.0193	0.0056	0.1101	0.0165	0.0039	0.0029	0.0029	0.0014	0.0326	0.0243	0.0417	0.0709	0.0179	0.0866	0.0015
8	rs12542793	40701174	0.99	0.227721472602965	0.86	0.450156947394433	0.329493338060286	0.157308779897678	0.0163	0.0176	0.0118	0.0026	0.1704	0.0031	0.0038	0.0728	0.0014	0.1127	0.1444	0.0196	0.0055	0.1099	0.0164	0.0041	0.0031	0.0028	0.0015	0.0327	0.0244	0.0418	0.0706	0.0181	0.0863	0.0016
8	rs72641579	40701839	0.99	0.227721472602965	0.86	0.450156947394433	0.227740480736649	0.077798168634899	0.016	0.0173	0.012	0.0033	0.1694	0.0034	0.0043	0.0722	0.0015	0.1125	0.1437	0.0204	0.0053	0.1098	0.0161	0.0046	0.0035	0.0029	0.0015	0.0329	0.025	0.0415	0.07	0.0186	0.0856	0.0019
8	rs117467734	40702508	0.99	0.227721472602965	0.87	0.405435896572436	0.227572826268387	0.0568807159807942	0.0157	0.017	0.0121	0.0041	0.1682	0.0038	0.0047	0.0719	0.0017	0.1122	0.1427	0.0214	0.0053	0.1096	0.0161	0.005	0.004	0.003	0.0016	0.0328	0.0255	0.0414	0.0692	0.0192	0.0848	0.0022
8	rs72641581	40702590	0.99	0.227721472602965	0.87	0.405435896572436	0.231361662447475	0.0561737222140632	0.0157	0.017	0.0121	0.0041	0.168	0.0039	0.0047	0.0718	0.0017	0.1121	0.1426	0.0215	0.0053	0.1097	0.0161	0.005	0.004	0.003	0.0016	0.0328	0.0255	0.0414	0.0692	0.0193	0.0847	0.0022
8	rs7837405	40703367	0.98	0.255415240389183	0.87	0.405435896572436	0.275603320468433	0.0214649851891866	0.0153	0.0166	0.0124	0.0051	0.1669	0.0045	0.0052	0.0712	0.0018	0.1111	0.1415	0.0228	0.0054	0.1097	0.0162	0.0055	0.0046	0.0031	0.0017	0.0328	0.0261	0.0412	0.0681	0.0201	0.0837	0.0026
8	rs78250163	40715633	0.95	0.352537935866182	0.87	0.405435896572436	0.26273886669751	0.0138850206157174	0.0141	0.0175	0.0122	0.006	0.1682	0.0053	0.0054	0.068	0.0018	0.11	0.143	0.0249	0.005	0.1116	0.0154	0.0058	0.0053	0.003	0.0016	0.0331	0.0267	0.0406	0.0653	0.0201	0.0829	0.0027
8	rs72641596	40715796	0.95	0.352537935866182	0.86	0.450156947394433	0.265604354529127	0.0139517604891262	0.0141	0.0174	0.0122	0.006	0.1682	0.0053	0.0054	0.068	0.0018	0.11	0.143	0.0249	0.005	0.1116	0.0153	0.0058	0.0053	0.003	0.0016	0.0331	0.0267	0.0406	0.0653	0.0201	0.0829	0.0027
8	rs75600485	40715812	0.95	0.352537935866182	0.85	0.498060230126391	0.265604354529127	0.0139183705268933	0.0141	0.0174	0.0122	0.006	0.1682	0.0053	0.0054	0.068	0.0018	0.11	0.143	0.0249	0.005	0.1116	0.0153	0.0058	0.0053	0.003	0.0016	0.0331	0.0267	0.0406	0.0653	0.0201	0.0829	0.0027
8	rs1467108	40717349	0.95	0.352537935866182	0.86	0.450156947394433	0.262557500560765	0.0138850206157174	0.0141	0.0174	0.0122	0.0059	0.1683	0.0053	0.0054	0.068	0.0018	0.11	0.143	0.0249	0.005	0.1115	0.0153	0.0058	0.0053	0.003	0.0016	0.0331	0.0267	0.0406	0.0653	0.0201	0.0829	0.0027
8	rs16890054	40723038	0.95	0.352537935866182	0.85	0.498060230126391	0.264374222865272	0.0128069902362815	0.0141	0.0175	0.0122	0.0059	0.1682	0.0053	0.0055	0.0679	0.0019	0.11	0.1429	0.0249	0.005	0.1116	0.0153	0.0058	0.0053	0.003	0.0016	0.0332	0.0267	0.0406	0.0653	0.0201	0.083	0.0027
8	rs17648449	40739278	0.95	0.352537935866182	0.85	0.498060230126391	0.218089226208779	0.0141193108034926	0.014	0.0175	0.0122	0.0059	0.1682	0.0053	0.0055	0.0679	0.0018	0.11	0.143	0.0251	0.0048	0.1117	0.0154	0.0058	0.0053	0.0029	0.0015	0.0331	0.0267	0.0407	0.0652	0.0203	0.0829	0.0026
8	rs74416776	40745552	0.95	0.352537935866182	0.85	0.498060230126391	0.2007350971112	0.0131290437305973	0.0139	0.0176	0.0122	0.006	0.1681	0.0053	0.0056	0.0679	0.0018	0.1099	0.143	0.0254	0.0048	0.1117	0.0154	0.0058	0.0054	0.0029	0.0015	0.0331	0.0267	0.0406	0.0652	0.0203	0.0828	0.0025
8	rs75595178	40748340	0.95	0.352537935866182	0.85	0.498060230126391	0.19851617958375	0.0123943459075691	0.0139	0.0177	0.0122	0.006	0.168	0.0053	0.0056	0.0679	0.0018	0.1099	0.1432	0.0255	0.0048	0.1117	0.0154	0.0058	0.0054	0.0029	0.0015	0.0331	0.0267	0.0406	0.0652	0.0203	0.0827	0.0025
8	rs6985757	40752216	0.95	0.352537935866182	0.85	0.498060230126391	0.196272719568835	0.0122374530174724	0.0139	0.0177	0.0122	0.006	0.1679	0.0053	0.0056	0.0679	0.0018	0.1099	0.1432	0.0255	0.0048	0.1117	0.0154	0.0058	0.0054	0.0029	0.0015	0.0331	0.0267	0.0407	0.0652	0.0203	0.0827	0.0025
8	rs28417312	40752351	0.95	0.352537935866182	0.85	0.498060230126391	0.195118004122875	0.0122374530174724	0.0139	0.0177	0.0122	0.006	0.1679	0.0053	0.0056	0.0679	0.0018	0.1099	0.1432	0.0255	0.0048	0.1117	0.0154	0.0057	0.0054	0.0029	0.0015	0.0331	0.0267	0.0406	0.0652	0.0204	0.0827	0.0025
8	rs17648770	40756183	0.95	0.352537935866182	0.85	0.498060230126391	0.193890587976143	0.0115287724297442	0.0139	0.0177	0.0122	0.006	0.1679	0.0053	0.0056	0.0676	0.0018	0.1098	0.1434	0.0255	0.0048	0.1118	0.0154	0.0056	0.0054	0.0028	0.0015	0.0331	0.0267	0.0407	0.0651	0.0205	0.0827	0.0025
8	rs145904531	40763143	0.95	0.352537935866182	0.85	0.498060230126391	0.193928877846805	0.0113474251115224	0.0139	0.0177	0.0122	0.006	0.1679	0.0053	0.0056	0.0675	0.0018	0.1098	0.1436	0.0256	0.0048	0.1119	0.0154	0.0056	0.0055	0.0028	0.0014	0.0331	0.0267	0.0407	0.0651	0.0205	0.0827	0.0025
8	rs34969394	40764340	0.95	0.352537935866182	0.85	0.498060230126391	0.195118004122875	0.0114681610084472	0.0139	0.0177	0.0122	0.006	0.1679	0.0053	0.0056	0.0675	0.0018	0.1098	0.1436	0.0256	0.0048	0.1119	0.0154	0.0056	0.0055	0.0028	0.0014	0.0331	0.0267	0.0407	0.0651	0.0205	0.0827	0.0025
8	rs7818046	40764430	0.95	0.352537935866182	0.85	0.498060230126391	0.201204023194229	0.0115287724297442	0.0139	0.0177	0.0122	0.006	0.1679	0.0053	0.0056	0.0675	0.0018	0.1098	0.1437	0.0256	0.0048	0.1119	0.0154	0.0056	0.0055	0.0028	0.0014	0.0331	0.0267	0.0408	0.0651	0.0205	0.0827	0.0025
8	rs16890096	40780424	0.95	0.352537935866182	0.85	0.498060230126391	0.192972925670547	0.0118342623098004	0.0138	0.0177	0.0122	0.006	0.168	0.0053	0.0056	0.0675	0.0018	0.1098	0.1438	0.0256	0.0048	0.1121	0.0153	0.0056	0.0055	0.0028	0.0014	0.033	0.0267	0.0407	0.065	0.0205	0.0825	0.0025
8	rs72632916	40781985	0.95	0.352537935866182	0.85	0.498060230126391	0.187707023162994	0.0124573857972826	0.0137	0.0177	0.0122	0.0059	0.1681	0.0053	0.0056	0.0676	0.0018	0.1097	0.1441	0.0256	0.0047	0.1123	0.0154	0.0055	0.0055	0.0028	0.0014	0.0329	0.0267	0.0407	0.0648	0.0206	0.0825	0.0025
8	rs78098511	40782851	0.95	0.352537935866182	0.85	0.498060230126391	0.183153873936723	0.0180946713218615	0.0133	0.0176	0.0122	0.0058	0.1687	0.0054	0.0056	0.0676	0.0017	0.1097	0.1445	0.0258	0.0047	0.1128	0.0154	0.0054	0.0055	0.0026	0.0013	0.0326	0.0269	0.0405	0.0644	0.0206	0.0826	0.0024
8	rs7844594	40784118	0.95	0.352537935866182	0.85	0.498060230126391	0.179286625168226	0.0216304487048716	0.013	0.0176	0.0121	0.0057	0.1694	0.0054	0.0056	0.0677	0.0017	0.1098	0.1448	0.0261	0.0048	0.1135	0.0153	0.0052	0.0055	0.0026	0.0013	0.0322	0.0271	0.0402	0.0637	0.0205	0.0826	0.0023
8	rs76475460	40787336	0.95	0.352537935866182	0.85	0.498060230126391	0.195579424317357	0.0267383323651783	0.0129	0.0175	0.0121	0.0056	0.1697	0.0054	0.0055	0.0676	0.0016	0.1097	0.1451	0.0262	0.0049	0.1136	0.0154	0.0052	0.0055	0.0026	0.0013	0.0321	0.0271	0.0401	0.0636	0.0205	0.0826	0.0023
8	rs10109724	40787440	0.95	0.352537935866182	0.85	0.498060230126391	0.199059878587827	0.0289339893107652	0.0129	0.0175	0.0121	0.0056	0.1697	0.0054	0.0055	0.0676	0.0016	0.1097	0.1451	0.0262	0.0049	0.1136	0.0154	0.0052	0.0055	0.0026	0.0013	0.0321	0.0271	0.0401	0.0636	0.0205	0.0826	0.0023
8	rs80076139	40796797	0.95	0.352537935866182	0.85	0.498060230126391	0.169879904832331	0.0134551197944584	0.013	0.0176	0.0121	0.0051	0.1704	0.0049	0.0054	0.0669	0.0014	0.1093	0.1503	0.0269	0.0047	0.1136	0.0148	0.0043	0.0047	0.0024	0.0013	0.0321	0.0274	0.0391	0.0624	0.02	0.0835	0.0021
8	rs62640305	40796881	0.95	0.352537935866182	0.85	0.498060230126391	0.171623503469781	0.0149029093293158	0.013	0.0176	0.0121	0.0051	0.1704	0.0049	0.0054	0.0669	0.0014	0.1093	0.1504	0.0269	0.0047	0.1136	0.0148	0.0043	0.0047	0.0024	0.0013	0.0321	0.0274	0.0391	0.0624	0.02	0.0835	0.0021
8	rs62640311	40800707	0.95	0.352537935866182	0.85	0.498060230126391	0.171623503469781	0.0169722715630761	0.013	0.0176	0.0121	0.005	0.1703	0.0047	0.0054	0.0669	0.0013	0.1091	0.1517	0.027	0.0046	0.1138	0.0147	0.0041	0.0046	0.0024	0.0012	0.0323	0.0275	0.0388	0.0623	0.0199	0.0834	0.0019
8	rs10091158	40809189	0.95	0.352537935866182	0.85	0.498060230126391	0.17366480630469	0.0174169953569396	0.013	0.0176	0.012	0.005	0.1703	0.0047	0.0054	0.067	0.0013	0.1091	0.1519	0.0271	0.0046	0.1138	0.0147	0.004	0.0046	0.0024	0.0012	0.0323	0.0276	0.0387	0.0624	0.0199	0.0835	0.0019
8	rs78272154	40815846	0.95	0.352537935866182	0.85	0.498060230126391	0.183302138759773	0.0326548949177395	0.013	0.0173	0.0121	0.0049	0.1704	0.0044	0.0053	0.0673	0.0012	0.1092	0.1529	0.0273	0.0044	0.1141	0.0144	0.0038	0.0045	0.0022	0.0012	0.0324	0.0277	0.0383	0.0623	0.0197	0.084	0.0017
8	rs10089590	40821132	0.95	0.352537935866182	0.85	0.498060230126391	0.184081662246558	0.0341294310901948	0.013	0.0173	0.0121	0.0049	0.1704	0.0044	0.0053	0.0673	0.0012	0.1092	0.1529	0.0273	0.0044	0.1141	0.0144	0.0038	0.0045	0.0022	0.0012	0.0324	0.0277	0.0383	0.0623	0.0197	0.0839	0.0017
8	rs10094981	40831294	0.95	0.352537935866182	0.84	0.549223467132668	0.18411882989758	0.0349038415136676	0.013	0.0174	0.0121	0.0049	0.1705	0.0044	0.0053	0.0673	0.0012	0.1092	0.153	0.0272	0.0044	0.1141	0.0144	0.0038	0.0045	0.0022	0.0012	0.0324	0.0278	0.0383	0.0623	0.0197	0.0839	0.0017
8	rs80257811	40831713	0.95	0.352537935866182	0.84	0.549223467132668	0.18411882989758	0.0349038415136676	0.013	0.0174	0.0121	0.0049	0.1705	0.0044	0.0053	0.0673	0.0012	0.1092	0.153	0.0272	0.0044	0.1141	0.0144	0.0038	0.0045	0.0022	0.0012	0.0324	0.0278	0.0383	0.0623	0.0197	0.0839	0.0017
8	rs17571663	40836404	0.95	0.352537935866182	0.84	0.549223467132668	0.177170835392919	0.0366354534572784	0.013	0.0174	0.0121	0.0048	0.1706	0.0044	0.0052	0.0672	0.0011	0.1091	0.1531	0.0272	0.0044	0.1142	0.0144	0.0037	0.0045	0.0021	0.0012	0.0324	0.0278	0.0383	0.0623	0.0197	0.084	0.0017
8	rs4460357	40838089	0.95	0.352537935866182	0.85	0.498060230126391	0.174456427592351	0.0360013524982591	0.013	0.0174	0.0121	0.0048	0.1706	0.0044	0.0052	0.0672	0.0011	0.1091	0.1532	0.0272	0.0044	0.1142	0.0144	0.0037	0.0045	0.0021	0.0012	0.0324	0.0278	0.0383	0.0623	0.0196	0.084	0.0017
8	rs71519593	40838168	0.95	0.352537935866182	0.85	0.498060230126391	0.174132330058706	0.036264948426198	0.013	0.0174	0.0121	0.0048	0.1706	0.0044	0.0052	0.0672	0.0011	0.1091	0.1532	0.0272	0.0044	0.1142	0.0144	0.0037	0.0045	0.0021	0.0012	0.0324	0.0278	0.0383	0.0623	0.0196	0.084	0.0017
8	rs3857965	40846452	0.95	0.352537935866182	0.85	0.498060230126391	0.180313238056517	0.0429647877345991	0.013	0.0174	0.0121	0.0048	0.171	0.0044	0.0052	0.0673	0.0011	0.1085	0.154	0.0272	0.0042	0.1141	0.0143	0.0037	0.0045	0.0021	0.0012	0.0325	0.028	0.0381	0.0622	0.0195	0.0838	0.0016
8	rs76341894	40850312	0.95	0.352537935866182	0.85	0.498060230126391	0.186244521641977	0.0465631767339599	0.013	0.0174	0.0121	0.0048	0.1713	0.0043	0.0051	0.0673	0.0011	0.1082	0.1546	0.0273	0.0042	0.114	0.0143	0.0036	0.0045	0.0021	0.0012	0.0326	0.0281	0.0381	0.0624	0.0195	0.0834	0.0016
8	rs1870020	40863676	0.95	0.352537935866182	0.85	0.498060230126391	0.191601092964062	0.0500445081939425	0.0131	0.0174	0.0121	0.0048	0.1716	0.0043	0.0051	0.0673	0.001	0.1079	0.1553	0.0274	0.0041	0.1138	0.0142	0.0036	0.0044	0.0021	0.0012	0.0327	0.0282	0.0381	0.0625	0.0195	0.0829	0.0015
8	rs62640333	40865052	0.95	0.352537935866182	0.84	0.549223467132668	0.192362531742462	0.0499835545928591	0.0131	0.0174	0.0121	0.0048	0.1716	0.0043	0.0051	0.0673	0.001	0.1079	0.1552	0.0274	0.0041	0.1138	0.0142	0.0036	0.0044	0.0021	0.0012	0.0327	0.0282	0.0381	0.0625	0.0195	0.0829	0.0015
8	rs7004933	40867231	0.95	0.352537935866182	0.84	0.549223467132668	0.190651722145119	0.0492546460826424	0.0131	0.0174	0.0121	0.0048	0.1716	0.0043	0.0051	0.0673	0.001	0.108	0.1552	0.0274	0.0041	0.1138	0.0141	0.0036	0.0044	0.0021	0.0012	0.0326	0.0282	0.0381	0.0625	0.0195	0.0829	0.0015
8	rs72637737	40874461	0.95	0.352537935866182	0.84	0.549223467132668	0.195118004122875	0.0486508057765096	0.0131	0.0174	0.0121	0.0048	0.1716	0.0043	0.005	0.0673	0.001	0.1079	0.1552	0.0274	0.0041	0.1138	0.0142	0.0036	0.0044	0.0021	0.0012	0.0326	0.0281	0.0381	0.0626	0.0195	0.0829	0.0016
8	rs11993823	40888789	0.95	0.352537935866182	0.84	0.549223467132668	0.235612231175351	0.0533839117824045	0.013	0.0173	0.0121	0.0048	0.1716	0.0043	0.005	0.0672	0.001	0.1078	0.1556	0.0275	0.004	0.1137	0.0141	0.0035	0.0044	0.0021	0.0012	0.0327	0.0282	0.038	0.0627	0.0196	0.0827	0.0017
8	rs79018360	40901313	0.95	0.352537935866182	0.84	0.549223467132668	0.240510148817226	0.053133340121498	0.013	0.0173	0.0121	0.0048	0.1715	0.0043	0.005	0.0672	0.001	0.1077	0.1558	0.0275	0.004	0.1138	0.014	0.0035	0.0044	0.0021	0.0012	0.0327	0.0283	0.0379	0.0628	0.0196	0.0826	0.0017
8	rs117637472	40906744	0.95	0.352537935866182	0.84	0.549223467132668	0.242589074386798	0.0549615158225344	0.013	0.0173	0.0121	0.0048	0.1714	0.0043	0.005	0.0672	0.001	0.1077	0.1559	0.0275	0.004	0.1138	0.014	0.0035	0.0045	0.0021	0.0012	0.0327	0.0283	0.0379	0.0628	0.0196	0.0826	0.0017
8	rs10103283	40921518	0.95	0.352537935866182	0.84	0.549223467132668	0.252509695268414	0.054201789283204	0.013	0.0174	0.0121	0.0049	0.1711	0.0043	0.005	0.0671	0.001	0.1079	0.1562	0.0275	0.004	0.1138	0.014	0.0035	0.0045	0.0021	0.0012	0.0327	0.0284	0.0378	0.0627	0.0196	0.0825	0.0017
8	rs75798600	40935334	0.95	0.352537935866182	0.84	0.549223467132668	0.253442595172184	0.0486508057765096	0.013	0.0174	0.0121	0.0049	0.171	0.0043	0.005	0.0671	0.001	0.1078	0.1563	0.0275	0.004	0.1138	0.014	0.0035	0.0045	0.0021	0.0012	0.0327	0.0284	0.0378	0.0628	0.0196	0.0824	0.0017
8	rs10089355	40937332	0.95	0.352537935866182	0.84	0.549223467132668	0.25379848030037	0.0468589406005095	0.013	0.0174	0.0121	0.0049	0.171	0.0043	0.005	0.0671	0.001	0.1078	0.1563	0.0276	0.004	0.1139	0.014	0.0035	0.0045	0.0021	0.0013	0.0327	0.0284	0.0378	0.0628	0.0196	0.0824	0.0017
8	rs7821127	40949403	0.95	0.352537935866182	0.84	0.549223467132668	0.255180112406481	0.0466222634313	0.013	0.0174	0.0121	0.0049	0.1709	0.0043	0.005	0.067	0.001	0.1077	0.1566	0.0276	0.0039	0.1139	0.014	0.0035	0.0044	0.0021	0.0012	0.0327	0.0284	0.0378	0.0629	0.0197	0.0824	0.0017
8	rs76029482	40959992	0.95	0.352537935866182	0.84	0.549223467132668	0.218048307505222	0.0393863052735187	0.0132	0.0175	0.0122	0.0047	0.1706	0.0042	0.0049	0.0666	0.001	0.1071	0.1577	0.027	0.004	0.1133	0.0139	0.0035	0.0042	0.0022	0.0013	0.0328	0.0284	0.0374	0.063	0.0196	0.0841	0.0018
8	rs28800807	40960575	0.95	0.352537935866182	0.84	0.549223467132668	0.217966483003397	0.0406006561308255	0.0132	0.0175	0.0122	0.0047	0.1706	0.0042	0.0049	0.0666	0.001	0.1071	0.1578	0.027	0.004	0.1133	0.0139	0.0035	0.0042	0.0022	0.0013	0.0328	0.0284	0.0374	0.063	0.0196	0.0841	0.0018
8	rs77359933	40965396	0.95	0.352537935866182	0.84	0.549223467132668	0.217516755830274	0.0417189648434239	0.0132	0.0175	0.0121	0.0047	0.1705	0.0042	0.0049	0.0665	0.001	0.1071	0.1578	0.0271	0.004	0.1132	0.0139	0.0035	0.0042	0.0022	0.0013	0.0328	0.0284	0.0373	0.063	0.0197	0.0842	0.0018
8	rs72637789	40971829	0.95	0.352537935866182	0.85	0.498060230126391	0.214991666976955	0.0402124725363554	0.0132	0.0175	0.0121	0.0047	0.1705	0.0042	0.0049	0.0665	0.001	0.1071	0.1579	0.0272	0.004	0.1131	0.0139	0.0035	0.0042	0.0022	0.0013	0.0328	0.0284	0.0373	0.063	0.0198	0.0842	0.0018
8	rs12549490	40974064	0.95	0.352537935866182	0.85	0.498060230126391	0.216659631338197	0.038242683594239	0.0132	0.0175	0.012	0.0047	0.1703	0.0042	0.0049	0.0664	0.001	0.107	0.158	0.0272	0.004	0.1132	0.0139	0.0035	0.0042	0.0022	0.0013	0.0328	0.0285	0.0373	0.0629	0.0199	0.0842	0.0018
8	rs77388112	40974277	0.95	0.352537935866182	0.85	0.498060230126391	0.212120355141225	0.036264948426198	0.0132	0.0175	0.012	0.0047	0.1704	0.0042	0.0049	0.0664	0.001	0.107	0.158	0.0272	0.0039	0.1132	0.0139	0.0035	0.0042	0.0022	0.0013	0.0328	0.0285	0.0372	0.0629	0.0199	0.0842	0.0018
8	rs6989836	40977969	0.95	0.352537935866182	0.85	0.498060230126391	0.179542961116285	0.0336175881502314	0.0135	0.0177	0.0121	0.0045	0.1703	0.0043	0.0048	0.0666	0.001	0.1068	0.1596	0.027	0.004	0.1131	0.0137	0.0035	0.0042	0.0023	0.0013	0.0331	0.0286	0.0362	0.0625	0.0195	0.0843	0.0018
8	rs6474309	40978925	0.95	0.352537935866182	0.85	0.498060230126391	0.151151420832788	0.0318542192161454	0.0136	0.0179	0.0121	0.0044	0.1704	0.0043	0.0047	0.0666	0.001	0.1065	0.1605	0.027	0.0039	0.113	0.0136	0.0035	0.0042	0.0023	0.0013	0.0333	0.0287	0.0358	0.0624	0.0192	0.0842	0.0017
8	rs34542659	40979288	0.95	0.352537935866182	0.85	0.498060230126391	0.14007348064116	0.0288864280875127	0.0137	0.018	0.0122	0.0043	0.1702	0.0043	0.0047	0.0667	0.001	0.1063	0.1607	0.027	0.0039	0.113	0.0136	0.0035	0.0042	0.0023	0.0013	0.0333	0.0288	0.0356	0.0624	0.0191	0.0842	0.0017
8	rs936271	40980434	0.94	0.389848785336034	0.85	0.498060230126391	0.113557718850629	0.0272449100544205	0.0139	0.0183	0.0123	0.0043	0.1695	0.0045	0.0046	0.0672	0.001	0.1057	0.1613	0.0269	0.0038	0.113	0.0137	0.0035	0.0042	0.0023	0.0013	0.0333	0.0291	0.0352	0.0623	0.0189	0.0844	0.0016
8	rs76326993	40980847	0.94	0.389848785336034	0.85	0.498060230126391	0.115097023384907	0.0266925020420461	0.0139	0.0183	0.0123	0.0043	0.1694	0.0045	0.0046	0.0671	0.001	0.1056	0.1613	0.0269	0.0038	0.1129	0.0137	0.0035	0.0042	0.0023	0.0013	0.0333	0.0291	0.0352	0.0623	0.0189	0.0844	0.0016
8	rs1456769	40984683	0.94	0.389848785336034	0.85	0.498060230126391	0.105305405076623	0.0233616195959469	0.0139	0.0184	0.0124	0.0044	0.1688	0.0046	0.0046	0.0669	0.001	0.105	0.1613	0.0269	0.0039	0.1132	0.0138	0.0036	0.0042	0.0023	0.0013	0.0334	0.0293	0.0352	0.0622	0.0188	0.0849	0.0017
8	rs4736923	40985497	0.94	0.389848785336034	0.85	0.498060230126391	0.0990923421511943	0.0225091570538421	0.0139	0.0185	0.0124	0.0044	0.1689	0.0046	0.0046	0.0668	0.0011	0.1048	0.1613	0.0269	0.0039	0.1132	0.0138	0.0036	0.0042	0.0023	0.0012	0.0335	0.0293	0.0352	0.0621	0.0189	0.0848	0.0016
8	rs4736795	40995139	0.94	0.389848785336034	0.85	0.498060230126391	0.0874156952008766	0.0171568854544644	0.014	0.0188	0.0125	0.0045	0.1678	0.0048	0.0046	0.0654	0.0011	0.1035	0.1616	0.0266	0.0041	0.1138	0.0141	0.0037	0.0042	0.0023	0.0011	0.0337	0.0298	0.0352	0.0618	0.0189	0.086	0.0017
8	rs72639795	40995545	0.94	0.389848785336034	0.85	0.498060230126391	0.0886517017988716	0.0173052840625233	0.014	0.0188	0.0125	0.0045	0.1679	0.0048	0.0046	0.0654	0.0011	0.1034	0.1617	0.0266	0.0041	0.1138	0.0141	0.0037	0.0042	0.0023	0.0011	0.0337	0.0299	0.0352	0.0618	0.0189	0.086	0.0017
8	rs77900873	40997875	0.94	0.389848785336034	0.85	0.498060230126391	0.0905990023102235	0.0171568854544644	0.014	0.0188	0.0125	0.0045	0.1679	0.0049	0.0046	0.0654	0.0011	0.1033	0.1617	0.0265	0.0041	0.1141	0.0141	0.0037	0.0042	0.0023	0.0011	0.0336	0.0299	0.0352	0.0617	0.0189	0.0858	0.0017
8	rs71519599	41001382	0.94	0.389848785336034	0.85	0.498060230126391	0.0886039592612383	0.0150413407050329	0.014	0.0189	0.0125	0.0045	0.1679	0.0049	0.0046	0.0654	0.0012	0.1033	0.1617	0.0265	0.0041	0.1144	0.0142	0.0037	0.0042	0.0023	0.0011	0.0336	0.0299	0.0352	0.0617	0.0189	0.0854	0.0018
8	rs117984023	41002095	0.94	0.389848785336034	0.85	0.498060230126391	0.089058172336	0.0151455821209187	0.014	0.0189	0.0125	0.0044	0.1679	0.0049	0.0046	0.0654	0.0012	0.1033	0.1616	0.0265	0.0041	0.1145	0.0141	0.0037	0.0042	0.0023	0.0011	0.0336	0.0299	0.0352	0.0617	0.0189	0.0853	0.0018
8	rs78408644	41002351	0.94	0.389848785336034	0.85	0.498060230126391	0.0890821191001917	0.0152501814833402	0.014	0.0189	0.0125	0.0044	0.1679	0.0049	0.0046	0.0654	0.0012	0.1033	0.1616	0.0265	0.0041	0.1145	0.0141	0.0037	0.0042	0.0023	0.0011	0.0336	0.0299	0.0352	0.0617	0.0189	0.0853	0.0018
8	rs10102896	41003645	0.94	0.389848785336034	0.85	0.498060230126391	0.0884131522624573	0.0146621880890047	0.014	0.0189	0.0125	0.0044	0.1678	0.0049	0.0046	0.0654	0.0012	0.1034	0.1616	0.0265	0.0042	0.1146	0.0141	0.0038	0.0041	0.0023	0.0011	0.0335	0.0299	0.0352	0.0616	0.0189	0.0854	0.0018
8	rs4736927	41004362	0.94	0.389848785336034	0.85	0.498060230126391	0.0881750105051441	0.0149029093293158	0.014	0.0189	0.0125	0.0044	0.1677	0.005	0.0046	0.0654	0.0012	0.1035	0.1617	0.0265	0.0041	0.1146	0.0141	0.0038	0.004	0.0023	0.0011	0.0335	0.0299	0.0353	0.0616	0.0189	0.0854	0.0017
8	rs80015490	41004528	0.94	0.389848785336034	0.85	0.498060230126391	0.0888189291923486	0.0166424460716305	0.014	0.0189	0.0125	0.0044	0.1677	0.005	0.0046	0.0653	0.0012	0.1035	0.1616	0.0265	0.0041	0.1146	0.0141	0.0038	0.004	0.0023	0.0011	0.0335	0.03	0.0353	0.0616	0.019	0.0855	0.0017
8	rs10958661	41005733	0.93	0.429746626914861	0.85	0.498060230126391	0.0628464447796627	0.0057576504652526	0.0144	0.0195	0.0129	0.004	0.1669	0.0053	0.0048	0.0649	0.0012	0.1036	0.1609	0.0259	0.0045	0.1141	0.0144	0.0042	0.0039	0.0025	0.0015	0.0331	0.0305	0.0354	0.0603	0.0184	0.0867	0.0019
8	rs11986992	41006048	0.93	0.429746626914861	0.85	0.498060230126391	0.0653438263974866	0.00480882420452878	0.0145	0.0196	0.0131	0.0038	0.1666	0.0053	0.0048	0.065	0.0012	0.1034	0.1608	0.0259	0.0046	0.1143	0.0144	0.0043	0.0039	0.0026	0.0017	0.033	0.0306	0.0354	0.0599	0.0182	0.0869	0.0019
8	rs10958662	41007120	0.92	0.472297109457422	0.85	0.498060230126391	0.119993229764642	0.00582130402301291	0.0145	0.0198	0.0135	0.0037	0.1662	0.0054	0.0047	0.0656	0.001	0.1035	0.1616	0.0255	0.0043	0.113	0.0149	0.0051	0.0035	0.0025	0.0019	0.0324	0.031	0.036	0.0594	0.0173	0.0876	0.0018
8	rs4073059	41009368	0.92	0.472297109457422	0.85	0.498060230126391	0.121149811936579	0.00514151570516463	0.0145	0.0199	0.0135	0.0037	0.1662	0.0054	0.0046	0.0655	0.001	0.1035	0.1617	0.0255	0.0043	0.1129	0.0149	0.0051	0.0035	0.0025	0.0019	0.0323	0.0311	0.0361	0.0594	0.0173	0.0877	0.0018
8	rs77278012	41011021	0.92	0.472297109457422	0.85	0.498060230126391	0.122138236124	0.00459988669159516	0.0146	0.0199	0.0135	0.0037	0.1661	0.0054	0.0046	0.0656	0.001	0.1036	0.1617	0.0255	0.0043	0.1128	0.0149	0.0051	0.0035	0.0025	0.0019	0.0323	0.0311	0.0361	0.0594	0.0173	0.0878	0.0018
8	rs6998945	41014943	0.92	0.472297109457422	0.85	0.498060230126391	0.121934336499583	0.00439591961157866	0.0149	0.0199	0.0135	0.0037	0.166	0.0054	0.0046	0.0656	0.001	0.1037	0.1617	0.0255	0.0043	0.1127	0.0149	0.0052	0.0035	0.0025	0.0019	0.0322	0.0311	0.0361	0.0593	0.0173	0.0878	0.0018
8	rs72641806	41016767	0.92	0.472297109457422	0.85	0.498060230126391	0.123953276184662	0.00428675773911891	0.0149	0.02	0.0135	0.0037	0.1662	0.0054	0.0047	0.0656	0.001	0.1037	0.1614	0.0255	0.0043	0.1127	0.0149	0.0052	0.0034	0.0025	0.0019	0.0321	0.0311	0.0361	0.0592	0.0174	0.0878	0.0017
8	rs62642283	41034647	0.92	0.472297109457422	0.85	0.498060230126391	0.13195634963902	0.00361312759372091	0.0151	0.0199	0.0134	0.0037	0.1666	0.0055	0.0049	0.0653	9e-04	0.1037	0.1607	0.0258	0.0042	0.1128	0.0151	0.0053	0.0033	0.0025	0.0019	0.032	0.0312	0.0362	0.059	0.0174	0.0878	0.0017
8	rs118107560	41034962	0.92	0.472297109457422	0.85	0.498060230126391	0.130070900615753	0.00353125614551042	0.0151	0.0199	0.0134	0.0037	0.1666	0.0055	0.0049	0.0653	9e-04	0.1037	0.1607	0.0258	0.0042	0.1128	0.0151	0.0053	0.0033	0.0025	0.0019	0.032	0.0312	0.0362	0.059	0.0174	0.0878	0.0017
8	rs11774048	41036557	0.92	0.472297109457422	0.85	0.498060230126391	0.131590144801247	0.00324493877663223	0.0151	0.0199	0.0134	0.0037	0.1666	0.0055	0.0049	0.0653	9e-04	0.1037	0.1606	0.0258	0.0042	0.1128	0.0151	0.0053	0.0033	0.0025	0.0019	0.032	0.0312	0.0363	0.059	0.0174	0.0878	0.0017
8	rs62642292	41055182	0.92	0.472297109457422	0.85	0.498060230126391	0.144354163398015	0.00304632870133943	0.0153	0.0199	0.0133	0.0038	0.1664	0.0056	0.0049	0.0653	9e-04	0.1039	0.1604	0.0259	0.0042	0.1126	0.0151	0.0054	0.0032	0.0026	0.0019	0.0319	0.0313	0.0365	0.059	0.0174	0.0879	0.0017
8	rs55737070	41061145	0.92	0.472297109457422	0.85	0.498060230126391	0.152014148020172	0.00275410673569419	0.0153	0.0198	0.0133	0.0038	0.1663	0.0056	0.0049	0.0653	9e-04	0.1039	0.1603	0.0258	0.0042	0.1126	0.0151	0.0054	0.0032	0.0026	0.0019	0.0319	0.0313	0.0365	0.059	0.0174	0.0879	0.0017
8	rs4072356	41061995	0.92	0.472297109457422	0.85	0.498060230126391	0.151881231571864	0.00282565103603256	0.0153	0.0198	0.0133	0.0038	0.1663	0.0056	0.0049	0.0653	9e-04	0.1039	0.1603	0.0258	0.0042	0.1126	0.0151	0.0054	0.0032	0.0026	0.0019	0.0319	0.0313	0.0365	0.059	0.0174	0.0879	0.0017
8	rs11783363	41077773	0.92	0.472297109457422	0.86	0.450156947394433	0.152014148020172	0.00315242221717532	0.0154	0.0199	0.0133	0.0037	0.1663	0.0056	0.0048	0.0652	9e-04	0.1038	0.1602	0.0258	0.0042	0.1126	0.0151	0.0052	0.003	0.0026	0.0019	0.0319	0.0313	0.0365	0.0595	0.0174	0.088	0.0017
8	rs62642295	41079920	0.92	0.472297109457422	0.86	0.450156947394433	0.151814799147742	0.00316774034336826	0.0154	0.0199	0.0134	0.0037	0.1662	0.0056	0.0048	0.0652	9e-04	0.1038	0.1601	0.0258	0.0042	0.1126	0.0151	0.0052	0.003	0.0026	0.0019	0.0319	0.0313	0.0365	0.0597	0.0173	0.0881	0.0017
8	rs72641901	41082500	0.91	0.517562282080777	0.86	0.450156947394433	0.154686928669481	0.00269759498794566	0.0153	0.0199	0.0134	0.0037	0.1662	0.0056	0.0048	0.0652	9e-04	0.1038	0.1601	0.0258	0.0042	0.1126	0.0151	0.0052	0.003	0.0026	0.002	0.0319	0.0313	0.0365	0.0597	0.0173	0.0881	0.0017
8	rs34359923	41088693	0.91	0.517562282080777	0.86	0.450156947394433	0.16162720975614	0.00224309770566993	0.0154	0.0199	0.0136	0.0037	0.1662	0.0057	0.0049	0.0652	9e-04	0.1036	0.16	0.0258	0.0042	0.1124	0.0151	0.0053	0.003	0.0026	0.002	0.0319	0.0313	0.0365	0.0597	0.0173	0.0881	0.0017
8	rs117504394	41090303	0.91	0.517562282080777	0.86	0.450156947394433	0.161730610163041	0.00257279121012251	0.0154	0.0199	0.0136	0.0038	0.1663	0.0057	0.0049	0.0653	9e-04	0.1036	0.16	0.0258	0.0042	0.1124	0.0151	0.0053	0.003	0.0026	0.002	0.0319	0.0313	0.0364	0.0597	0.0173	0.088	0.0017
8	rs79288405	41091953	0.91	0.517562282080777	0.86	0.450156947394433	0.162075558298139	0.0024114289454729	0.0154	0.0199	0.0136	0.0038	0.1663	0.0057	0.0049	0.0652	9e-04	0.1036	0.1599	0.0258	0.0041	0.1124	0.0151	0.0053	0.003	0.0026	0.002	0.0319	0.0314	0.0364	0.0598	0.0173	0.088	0.0017
8	rs117331961	41093773	0.91	0.517562282080777	0.86	0.450156947394433	0.160355126720314	0.0023850940734983	0.0154	0.0199	0.0136	0.0038	0.1662	0.0057	0.0049	0.0652	9e-04	0.1036	0.1599	0.0258	0.0042	0.1124	0.0151	0.0053	0.003	0.0026	0.002	0.0319	0.0314	0.0364	0.0599	0.0173	0.088	0.0017
8	rs6984106	41101647	0.91	0.517562282080777	0.86	0.450156947394433	0.16183404935416	0.00226855755860148	0.0154	0.0199	0.0137	0.0038	0.1663	0.0058	0.0049	0.0653	9e-04	0.1036	0.1597	0.0258	0.0041	0.1122	0.0151	0.0053	0.003	0.0025	0.002	0.032	0.0314	0.0364	0.0599	0.0172	0.0879	0.0017
8	rs11985485	41117856	0.91	0.517562282080777	0.85	0.498060230126391	0.231150259701851	0.00269759498794566	0.0156	0.0201	0.0137	0.0038	0.1663	0.006	0.005	0.0654	0.001	0.1029	0.1595	0.0254	0.0042	0.1117	0.015	0.0055	0.003	0.0027	0.0022	0.0318	0.0316	0.0363	0.0603	0.017	0.0878	0.0018
8	rs78144773	41119213	0.91	0.517562282080777	0.85	0.498060230126391	0.23424738462141	0.00262785862819005	0.0157	0.0201	0.0137	0.0038	0.1663	0.006	0.005	0.0654	0.001	0.1029	0.1595	0.0254	0.0042	0.1117	0.015	0.0055	0.003	0.0027	0.0022	0.0318	0.0316	0.0363	0.0603	0.017	0.0878	0.0018
8	rs117452764	41120775	0.91	0.517562282080777	0.85	0.498060230126391	0.241418465714554	0.00275410673569419	0.0157	0.0201	0.0137	0.0038	0.1664	0.006	0.005	0.0654	0.001	0.1028	0.1595	0.0254	0.0042	0.1117	0.0149	0.0055	0.003	0.0027	0.0022	0.0318	0.0317	0.0364	0.0604	0.017	0.0878	0.0018
8	rs7013229	41127352	0.91	0.517562282080777	0.85	0.498060230126391	0.286989332236845	0.00303133427273148	0.0157	0.0203	0.0137	0.0038	0.1665	0.0061	0.005	0.0653	0.001	0.1025	0.1594	0.0252	0.0043	0.1116	0.0147	0.0056	0.003	0.0028	0.0023	0.0317	0.0318	0.0363	0.0605	0.017	0.0878	0.0019
8	rs72642720	41127511	0.91	0.517562282080777	0.85	0.498060230126391	0.286418909686004	0.00319849812721499	0.0157	0.0203	0.0137	0.0038	0.1665	0.0061	0.005	0.0653	0.001	0.1025	0.1594	0.0252	0.0043	0.1116	0.0147	0.0055	0.003	0.0028	0.0023	0.0317	0.0318	0.0363	0.0606	0.017	0.0878	0.0019
8	rs76493533	41131311	0.91	0.517562282080777	0.85	0.498060230126391	0.289707128354084	0.0036461613780984	0.0157	0.0203	0.0137	0.0038	0.1663	0.0061	0.005	0.0654	0.001	0.1026	0.1594	0.0252	0.0043	0.1117	0.0146	0.0056	0.003	0.0028	0.0023	0.0317	0.0318	0.0362	0.0605	0.017	0.0878	0.0019
8	rs7814043	41136615	0.91	0.517562282080777	0.85	0.498060230126391	0.287703214195629	0.00500308486168457	0.0157	0.0205	0.0138	0.0038	0.1657	0.0061	0.0051	0.0658	0.0011	0.1026	0.1595	0.0253	0.0042	0.1116	0.0143	0.0055	0.0031	0.0028	0.0023	0.0315	0.032	0.0363	0.0605	0.0168	0.0882	0.0018
8	rs77550034	41139708	0.91	0.517562282080777	0.85	0.498060230126391	0.296682471335439	0.0046752885934446	0.0158	0.0205	0.0138	0.0038	0.1655	0.0061	0.0051	0.0659	0.0011	0.1025	0.1595	0.0253	0.0043	0.1115	0.0144	0.0055	0.0031	0.0028	0.0023	0.0315	0.032	0.0363	0.0605	0.0167	0.0882	0.0018
8	rs4368962	41139724	0.91	0.517562282080777	0.85	0.498060230126391	0.294411812258813	0.00475134800676449	0.0158	0.0205	0.0138	0.0038	0.1654	0.0061	0.0051	0.066	0.001	0.1026	0.1594	0.0253	0.0042	0.1114	0.0144	0.0055	0.0031	0.0028	0.0023	0.0316	0.032	0.0363	0.0605	0.0167	0.0882	0.0018
8	rs6651363	41144413	0.91	0.517562282080777	0.85	0.498060230126391	0.334320767205999	0.00621101857876926	0.0162	0.0211	0.0145	0.0042	0.1645	0.0065	0.0052	0.0661	0.0012	0.1018	0.1591	0.0261	0.0043	0.1098	0.0147	0.0059	0.0033	0.0029	0.0024	0.0311	0.0323	0.0362	0.0607	0.0167	0.0872	0.002
8	rs62636767	41144566	0.91	0.517562282080777	0.84	0.549223467132668	0.32847094802677	0.00614513830479027	0.0162	0.0211	0.0145	0.0042	0.1644	0.0065	0.0052	0.0659	0.0012	0.1017	0.1592	0.026	0.0043	0.1098	0.0147	0.0059	0.0033	0.0029	0.0024	0.0311	0.0323	0.0362	0.0607	0.0167	0.0873	0.002
8	rs4736964	41147753	0.91	0.517562282080777	0.84	0.549223467132668	0.29867083750123	0.00629943630787076	0.0163	0.0211	0.0146	0.0041	0.1641	0.0065	0.0053	0.0661	0.0012	0.1014	0.1591	0.0261	0.0043	0.1094	0.0148	0.0059	0.0034	0.0029	0.0024	0.0311	0.0323	0.0362	0.0611	0.0167	0.0874	0.002
8	rs72642749	41149507	0.91	0.517562282080777	0.84	0.549223467132668	0.291238907336937	0.00605787529142239	0.0162	0.0212	0.0146	0.0041	0.164	0.0065	0.0053	0.066	0.0012	0.1012	0.1591	0.0262	0.0043	0.1093	0.0148	0.0059	0.0034	0.0029	0.0024	0.0311	0.0324	0.0361	0.0612	0.0168	0.0874	0.002
8	rs77744593	41151763	0.91	0.517562282080777	0.84	0.549223467132668	0.279480555314262	0.00590675265888128	0.0162	0.0213	0.0146	0.0041	0.164	0.0065	0.0053	0.066	0.0013	0.1009	0.1593	0.0264	0.0043	0.1091	0.0148	0.0059	0.0034	0.0029	0.0024	0.031	0.0324	0.0359	0.0613	0.0169	0.0874	0.002
8	rs10958671	41151960	0.91	0.517562282080777	0.85	0.498060230126391	0.277982265717706	0.00621101857876926	0.0162	0.0213	0.0146	0.0041	0.164	0.0065	0.0053	0.066	0.0013	0.1008	0.1593	0.0264	0.0043	0.1091	0.0148	0.0059	0.0034	0.0029	0.0024	0.031	0.0324	0.0359	0.0614	0.0169	0.0874	0.002
8	rs17574424	41155258	0.91	0.517562282080777	0.85	0.498060230126391	0.28708446169259	0.00726765541753995	0.0162	0.0212	0.0146	0.0041	0.1646	0.0065	0.0053	0.0659	0.0013	0.1005	0.1592	0.0265	0.0043	0.109	0.0149	0.0058	0.0034	0.0029	0.0024	0.031	0.0324	0.0358	0.0614	0.0169	0.0875	0.0021
8	rs9298614	41156780	0.91	0.517562282080777	0.84	0.549223467132668	0.289372626546427	0.0137188720866614	0.0162	0.0212	0.0146	0.0041	0.1647	0.0065	0.0053	0.0658	0.0013	0.1003	0.1592	0.0265	0.0043	0.109	0.0149	0.0058	0.0034	0.0029	0.0024	0.0308	0.0324	0.0358	0.0614	0.017	0.0876	0.0021
8	rs117685158	41160180	0.92	0.472297109457422	0.84	0.549223467132668	0.244590626189495	0.00189169660552258	0.0159	0.0205	0.0156	0.004	0.1644	0.0066	0.0052	0.0651	0.0013	0.0987	0.1582	0.0272	0.0042	0.1093	0.0154	0.0058	0.0033	0.0028	0.0024	0.0311	0.0329	0.0362	0.0623	0.017	0.0884	0.002
8	rs74662337	41161365	0.92	0.472297109457422	0.84	0.549223467132668	0.219195657147684	0.00114306343409057	0.0157	0.0197	0.0167	0.0038	0.1641	0.0066	0.0051	0.0641	0.0014	0.0969	0.1565	0.0282	0.004	0.1095	0.016	0.0057	0.0031	0.0027	0.0024	0.0311	0.0336	0.0367	0.0635	0.0172	0.0892	0.0019
8	rs79465702	41162800	0.92	0.472297109457422	0.84	0.549223467132668	0.222616538182482	0.0100057429421696	0.0158	0.019	0.0176	0.0036	0.1636	0.0067	0.0051	0.0634	0.0015	0.0955	0.1549	0.0291	0.0037	0.1097	0.0166	0.0058	0.0031	0.0026	0.0024	0.0312	0.0342	0.0371	0.0646	0.0171	0.0899	0.0019
8	rs11781874	41162902	0.92	0.472297109457422	0.84	0.549223467132668	0.216781961524361	0.00556891591710797	0.0158	0.0189	0.0176	0.0036	0.1637	0.0068	0.0051	0.0634	0.0015	0.0954	0.1548	0.0292	0.0037	0.1097	0.0166	0.0058	0.0031	0.0026	0.0024	0.0312	0.0343	0.0372	0.0646	0.0172	0.0897	0.0019
8	rs13282702	41164925	0.92	0.472297109457422	0.84	0.549223467132668	0.188308923072106	0.00565238572612421	0.0159	0.0189	0.0184	0.0036	0.1637	0.0069	0.005	0.0625	0.0015	0.0943	0.1539	0.0298	0.0033	0.1103	0.0171	0.0056	0.0031	0.0025	0.0023	0.0313	0.0344	0.0373	0.0657	0.0172	0.0896	0.0018
8	rs2121605	41174462	0.91	0.517562282080777	0.84	0.549223467132668	0.142555859853414	0.00885619889445047	0.016	0.0189	0.0188	0.0037	0.1641	0.0072	0.0051	0.0623	0.0015	0.0934	0.1527	0.03	0.0031	0.1106	0.0172	0.0056	0.0032	0.0024	0.002	0.0312	0.0342	0.0374	0.0665	0.0174	0.0895	0.0017
8	rs74501864	41176676	0.91	0.517562282080777	0.84	0.549223467132668	0.139725498423475	0.00934001547333486	0.0161	0.0189	0.0188	0.0037	0.1642	0.0072	0.0051	0.0624	0.0015	0.0934	0.1526	0.03	0.0031	0.1105	0.0172	0.0056	0.0032	0.0024	0.002	0.0312	0.0342	0.0375	0.0664	0.0174	0.0894	0.0017
8	rs78858487	41179645	0.91	0.517562282080777	0.83	0.603719568470427	0.133242904823328	0.0104626369415013	0.016	0.0191	0.0189	0.0038	0.1642	0.0073	0.0051	0.0624	0.0015	0.0933	0.1523	0.0301	0.003	0.1105	0.0174	0.0056	0.0032	0.0024	0.0019	0.0312	0.0342	0.0374	0.0664	0.0174	0.0893	0.0017
8	rs34836431	41181119	0.91	0.517562282080777	0.83	0.603719568470427	0.133642650127853	0.00953175162733542	0.016	0.0191	0.019	0.0038	0.1641	0.0073	0.0051	0.0624	0.0015	0.0933	0.1523	0.0301	0.003	0.1105	0.0174	0.0056	0.0032	0.0024	0.0019	0.0312	0.0342	0.0374	0.0664	0.0174	0.0893	0.0017
8	rs11774338	41183422	0.91	0.517562282080777	0.83	0.603719568470427	0.137679813502954	0.00917726755517757	0.0161	0.0192	0.019	0.0038	0.1642	0.0074	0.0051	0.0624	0.0015	0.0933	0.1522	0.0301	0.003	0.1105	0.0175	0.0056	0.0032	0.0024	0.0019	0.0312	0.0342	0.0374	0.0664	0.0174	0.0893	0.0016
8	rs55954880	41184459	0.91	0.517562282080777	0.83	0.603719568470427	0.157760697651489	0.010989116418805	0.0161	0.0192	0.019	0.0039	0.1642	0.0074	0.0051	0.0626	0.0015	0.0934	0.1523	0.0301	0.0026	0.1106	0.0174	0.0055	0.0032	0.0024	0.0019	0.0313	0.0342	0.0374	0.0664	0.0174	0.0893	0.0016
8	rs16890462	41190199	0.91	0.517562282080777	0.83	0.603719568470427	0.156912704117	0.0119885264120081	0.0161	0.0192	0.019	0.0038	0.1642	0.0074	0.005	0.0627	0.0015	0.0932	0.1524	0.03	0.0026	0.1107	0.0174	0.0055	0.0032	0.0023	0.0019	0.0312	0.0343	0.0374	0.0667	0.0174	0.0892	0.0016
8	rs2028968	41192234	0.91	0.517562282080777	0.83	0.603719568470427	0.157048202246783	0.0123628865352196	0.0161	0.0192	0.0191	0.0038	0.1642	0.0074	0.005	0.0627	0.0015	0.0931	0.1523	0.03	0.0026	0.1108	0.0174	0.0055	0.0032	0.0023	0.0019	0.0312	0.0343	0.0373	0.0669	0.0174	0.0891	0.0016
8	rs61502037	41193966	0.91	0.517562282080777	0.83	0.603719568470427	0.157760697651489	0.0123314675534143	0.0162	0.0192	0.0191	0.0038	0.1642	0.0074	0.005	0.0627	0.0015	0.093	0.1524	0.0299	0.0026	0.111	0.0174	0.0054	0.0032	0.0023	0.0019	0.0312	0.0343	0.0373	0.067	0.0174	0.089	0.0016
8	rs13254935	41201081	0.91	0.517562282080777	0.83	0.603719568470427	0.163355613796788	0.0141866110233207	0.0164	0.0196	0.0194	0.0038	0.1648	0.0074	0.0048	0.062	0.0015	0.0921	0.1524	0.0301	0.0024	0.112	0.0174	0.0053	0.0032	0.0021	0.0018	0.0314	0.034	0.0376	0.0677	0.0173	0.0879	0.0015
8	rs75480214	41203483	0.91	0.517562282080777	0.83	0.603719568470427	0.17233815349111	0.0163881225194082	0.0166	0.0197	0.0196	0.0039	0.165	0.0074	0.0047	0.0613	0.0015	0.0919	0.1525	0.0302	0.0025	0.1128	0.0172	0.0052	0.0031	0.0021	0.0017	0.0314	0.0337	0.0377	0.068	0.0179	0.0871	0.0013
8	rs11779994	41203570	0.91	0.517562282080777	0.83	0.603719568470427	0.180349965394376	0.0179429805605506	0.0166	0.0197	0.0197	0.0039	0.165	0.0074	0.0047	0.0613	0.0015	0.0919	0.1524	0.0302	0.0026	0.1128	0.0172	0.0052	0.0031	0.0021	0.0017	0.0314	0.0337	0.0377	0.068	0.0179	0.0871	0.0013
8	rs12549180	41204995	0.91	0.517562282080777	0.83	0.603719568470427	0.175720130028024	0.0184766326290751	0.0166	0.0197	0.0197	0.0039	0.165	0.0074	0.0047	0.0613	0.0015	0.0919	0.1524	0.0302	0.0026	0.1128	0.0172	0.0052	0.0031	0.0021	0.0017	0.0314	0.0337	0.0377	0.068	0.018	0.0871	0.0013
8	rs77349898	41206155	0.91	0.517562282080777	0.83	0.603719568470427	0.17269612575082	0.0180566899876586	0.0165	0.0197	0.0197	0.0039	0.1649	0.0074	0.0047	0.0612	0.0015	0.0919	0.1524	0.0303	0.0025	0.1128	0.0172	0.0052	0.0032	0.0022	0.0017	0.0314	0.0337	0.0377	0.068	0.018	0.087	0.0013
8	rs117861235	41215311	0.91	0.517562282080777	0.83	0.603719568470427	0.166704359917804	0.0234476996623001	0.0165	0.0197	0.0197	0.004	0.1649	0.0074	0.0047	0.0613	0.0015	0.0919	0.1524	0.0303	0.0025	0.1127	0.0172	0.0052	0.0032	0.0022	0.0017	0.0314	0.0337	0.0377	0.068	0.018	0.0869	0.0013
8	rs78639067	41217478	0.91	0.517562282080777	0.83	0.603719568470427	0.16663418905623	0.0220886267442524	0.0164	0.0197	0.0197	0.004	0.1648	0.0074	0.0047	0.0613	0.0015	0.0919	0.1524	0.0304	0.0025	0.1127	0.0172	0.0052	0.0032	0.0022	0.0017	0.0314	0.0337	0.0377	0.068	0.018	0.0869	0.0013
8	rs117200102	41220351	0.91	0.517562282080777	0.84	0.549223467132668	0.164711249670484	0.0277093156342419	0.0165	0.0197	0.0199	0.004	0.1652	0.0074	0.0048	0.0611	0.0015	0.0919	0.1522	0.0304	0.0025	0.1124	0.0173	0.0052	0.0032	0.0022	0.0016	0.0314	0.0338	0.0378	0.0679	0.0182	0.0868	0.0013
8	rs1374585	41225456	0.91	0.517562282080777	0.84	0.549223467132668	0.145906273181503	0.054201789283204	0.0165	0.0198	0.0203	0.0041	0.1651	0.0074	0.0049	0.0612	0.0015	0.0924	0.1507	0.0306	0.0024	0.1119	0.0177	0.0052	0.0034	0.002	0.0015	0.0315	0.0339	0.038	0.0675	0.0187	0.0868	0.0011
8	rs56319419	41228841	0.91	0.517562282080777	0.84	0.549223467132668	0.141088739186953	0.05791583074535	0.0164	0.0199	0.0204	0.0041	0.1652	0.0074	0.0049	0.0612	0.0015	0.0925	0.1502	0.0307	0.0024	0.1119	0.0179	0.0051	0.0034	0.002	0.0014	0.0315	0.034	0.038	0.0672	0.019	0.0868	0.0011
8	rs2883471	41231950	0.91	0.517562282080777	0.84	0.549223467132668	0.146881363167839	0.0696086068536865	0.0164	0.0199	0.0205	0.0041	0.1652	0.0073	0.0049	0.0612	0.0015	0.0926	0.1499	0.0307	0.0024	0.1119	0.018	0.0051	0.0034	0.002	0.0014	0.0316	0.034	0.0381	0.0672	0.019	0.0867	0.001
8	rs77099440	41234322	0.91	0.517562282080777	0.84	0.549223467132668	0.144483128309896	0.0722966879026286	0.0164	0.0199	0.0205	0.0041	0.1653	0.0073	0.0049	0.0614	0.0015	0.0926	0.1496	0.0308	0.0024	0.1119	0.0181	0.0051	0.0034	0.002	0.0014	0.0316	0.034	0.0381	0.0671	0.0191	0.0866	0.001
8	rs4736806	41234450	0.91	0.517562282080777	0.84	0.549223467132668	0.148252981165199	0.0793473405908469	0.0164	0.0199	0.0206	0.0041	0.1654	0.0073	0.0049	0.0615	0.0015	0.0927	0.1495	0.0308	0.0024	0.1119	0.0181	0.0051	0.0034	0.002	0.0014	0.0317	0.034	0.0381	0.0671	0.0192	0.0866	0.001
8	rs74842559	41258661	0.9	0.565600701999265	0.84	0.549223467132668	0.157353324909769	0.0830101650177702	0.0166	0.0199	0.0209	0.0042	0.1667	0.0073	0.0049	0.0611	0.0016	0.0924	0.1489	0.0304	0.0025	0.1117	0.0184	0.005	0.0034	0.0019	0.0013	0.0313	0.0339	0.0383	0.0669	0.0196	0.0865	0.001
8	rs10097592	41261544	0.9	0.565600701999265	0.82	0.661616834019215	0.170199381056164	0.0985574267252826	0.0166	0.0199	0.0209	0.0042	0.1667	0.0073	0.0049	0.0611	0.0016	0.0924	0.1489	0.0303	0.0025	0.1117	0.0184	0.005	0.0034	0.0019	0.0012	0.0313	0.0339	0.0383	0.0669	0.0197	0.0865	0.001
8	rs13256555	41262874	0.9	0.565600701999265	0.81	0.722979171095748	0.164537083759329	0.109777077185642	0.0166	0.0199	0.0209	0.0042	0.1668	0.0073	0.0049	0.0611	0.0016	0.0924	0.1488	0.0303	0.0025	0.1118	0.0184	0.005	0.0034	0.0019	0.0013	0.0313	0.0339	0.0383	0.0669	0.0197	0.0864	0.001
8	rs72645550	41264113	0.9	0.565600701999265	0.81	0.722979171095748	0.164432635948122	0.109608712564774	0.0166	0.0199	0.0209	0.0042	0.1668	0.0073	0.0049	0.0611	0.0016	0.0924	0.1488	0.0303	0.0025	0.1119	0.0184	0.005	0.0034	0.0019	0.0013	0.0313	0.0339	0.0383	0.0669	0.0197	0.0864	0.001
8	rs62636782	41265447	0.9	0.565600701999265	0.81	0.722979171095748	0.163737308756098	0.109440447081731	0.0166	0.0199	0.0209	0.0042	0.1668	0.0073	0.0049	0.0611	0.0016	0.0924	0.1488	0.0303	0.0025	0.1119	0.0184	0.005	0.0034	0.0019	0.0013	0.0313	0.0339	0.0383	0.0669	0.0197	0.0864	0.001
8	rs58471275	41270904	0.9	0.565600701999265	0.81	0.722979171095748	0.169029676584277	0.110198422038498	0.0167	0.0201	0.0211	0.0042	0.1667	0.0073	0.0049	0.0608	0.0016	0.0923	0.1485	0.0305	0.0026	0.1117	0.0186	0.005	0.0034	0.0019	0.0013	0.0313	0.0338	0.0383	0.0664	0.0199	0.0862	0.001
8	rs78805003	41285371	0.9	0.565600701999265	0.81	0.722979171095748	0.167653354972354	0.113676676337854	0.0167	0.0201	0.0212	0.0042	0.1668	0.0073	0.0049	0.0608	0.0016	0.0921	0.1483	0.0305	0.0026	0.1117	0.0187	0.005	0.0034	0.0019	0.0013	0.0314	0.0338	0.0384	0.0663	0.0199	0.0864	0.001
8	rs4736980	41303459	0.9	0.565600701999265	0.81	0.722979171095748	0.172624496778014	0.101236627245305	0.0168	0.0202	0.0213	0.0043	0.1667	0.0074	0.0049	0.0606	0.0017	0.092	0.1481	0.0306	0.0026	0.1116	0.0188	0.0051	0.0034	0.0019	0.0013	0.0315	0.0337	0.0384	0.066	0.0201	0.0862	0.0011
8	rs10106323	41311222	0.9	0.565600701999265	0.81	0.722979171095748	0.1916771591584	0.112654380909882	0.0168	0.0202	0.0214	0.0043	0.1667	0.0075	0.0049	0.0605	0.0017	0.0919	0.1481	0.0306	0.0026	0.1117	0.0188	0.0051	0.0034	0.002	0.0013	0.0314	0.0336	0.0385	0.066	0.0202	0.0862	0.0011
8	rs17656280	41320738	0.9	0.565600701999265	0.81	0.722979171095748	0.204424969933426	0.117541461267201	0.0169	0.0202	0.0214	0.0044	0.1667	0.0075	0.0049	0.0605	0.0017	0.0919	0.1482	0.0306	0.0026	0.1116	0.0188	0.0051	0.0034	0.0019	0.0013	0.0314	0.0336	0.0385	0.066	0.0202	0.0862	0.0011
8	rs16890610	41322336	0.9	0.565600701999265	0.81	0.722979171095748	0.215438459520993	0.138040127935072	0.0169	0.0203	0.0214	0.0044	0.1666	0.0075	0.0049	0.0605	0.0017	0.0919	0.1482	0.0306	0.0026	0.1116	0.0188	0.0051	0.0034	0.0019	0.0013	0.0314	0.0336	0.0385	0.0659	0.0202	0.0862	0.0011
8	rs113657331	41325939	0.9	0.565600701999265	0.81	0.722979171095748	0.213816255842227	0.133299183761974	0.0169	0.0203	0.0214	0.0044	0.1666	0.0075	0.0049	0.0605	0.0017	0.0919	0.1482	0.0306	0.0026	0.1116	0.0188	0.0051	0.0034	0.0019	0.0013	0.0315	0.0335	0.0385	0.0659	0.0202	0.0862	0.001
8	rs9298617	41326673	0.9	0.565600701999265	0.8	0.78786632127418	0.21478875161851	0.133208609778231	0.0169	0.0203	0.0214	0.0044	0.1666	0.0075	0.0049	0.0605	0.0017	0.0919	0.1482	0.0306	0.0026	0.1116	0.0188	0.0051	0.0034	0.0019	0.0013	0.0315	0.0335	0.0385	0.0659	0.0202	0.0862	0.001
8	rs118029264	41328338	0.9	0.565600701999265	0.8	0.78786632127418	0.212604123182664	0.128709003578474	0.0169	0.0203	0.0214	0.0044	0.1666	0.0075	0.0049	0.0605	0.0017	0.0918	0.1482	0.0306	0.0026	0.1116	0.0188	0.0051	0.0034	0.0019	0.0013	0.0315	0.0335	0.0385	0.0659	0.0202	0.0862	0.001
8	rs11784266	41331191	0.9	0.565600701999265	0.8	0.78786632127418	0.209430714448203	0.130861674616815	0.0169	0.0203	0.0214	0.0044	0.1666	0.0075	0.0049	0.0605	0.0017	0.0918	0.1482	0.0306	0.0026	0.1116	0.0188	0.0051	0.0034	0.0019	0.0013	0.0315	0.0335	0.0385	0.0659	0.0202	0.0862	0.001
8	rs117611250	41354843	0.9	0.565600701999265	0.8	0.78786632127418	0.201947759497452	0.132304119531872	0.0169	0.0202	0.0215	0.0045	0.1666	0.0075	0.005	0.0605	0.0017	0.0916	0.148	0.0306	0.0026	0.1115	0.0189	0.0051	0.0034	0.0019	0.0012	0.0315	0.0335	0.0386	0.0658	0.0204	0.0861	0.001
8	rs11775265	41360008	0.9	0.565600701999265	0.8	0.78786632127418	0.202653787717179	0.133752393892403	0.0169	0.0202	0.0215	0.0045	0.1666	0.0075	0.005	0.0605	0.0017	0.0916	0.148	0.0306	0.0026	0.1115	0.0189	0.0051	0.0034	0.0019	0.0012	0.0315	0.0335	0.0386	0.0658	0.0204	0.0861	0.001
8	rs117042452	41360192	0.9	0.565600701999265	0.8	0.78786632127418	0.202614527276192	0.133661706529128	0.0169	0.0202	0.0215	0.0045	0.1666	0.0075	0.005	0.0605	0.0017	0.0916	0.148	0.0306	0.0026	0.1115	0.0189	0.0051	0.0034	0.0019	0.0012	0.0315	0.0335	0.0386	0.0658	0.0204	0.0861	0.001
8	rs4736814	41363149	0.9	0.565600701999265	0.8	0.78786632127418	0.20285015459814	0.133752393892403	0.0169	0.0202	0.0215	0.0045	0.1665	0.0075	0.005	0.0605	0.0017	0.0916	0.148	0.0306	0.0026	0.1115	0.0189	0.0051	0.0034	0.0019	0.0012	0.0315	0.0335	0.0385	0.0658	0.0204	0.0861	0.001
8	rs72633902	41376447	0.9	0.565600701999265	0.8	0.78786632127418	0.248181042858629	0.203872956522055	0.017	0.0205	0.0217	0.0045	0.1661	0.0078	0.0052	0.0605	0.0018	0.0915	0.1475	0.0308	0.0026	0.1118	0.0188	0.0052	0.0035	0.0021	0.0012	0.0315	0.033	0.0391	0.0654	0.0206	0.0858	0.0011
8	rs6990366	41376476	0.9	0.565600701999265	0.8	0.78786632127418	0.243936952024686	0.200725750430196	0.017	0.0205	0.0217	0.0045	0.1661	0.0078	0.0052	0.0605	0.0018	0.0915	0.1475	0.0308	0.0026	0.1118	0.0188	0.0052	0.0035	0.0021	0.0012	0.0315	0.0329	0.0391	0.0654	0.0206	0.0857	0.0011
8	rs117315842	41376674	0.9	0.565600701999265	0.8	0.78786632127418	0.22862179361761	0.14817249413562	0.017	0.0205	0.0217	0.0045	0.166	0.0078	0.0052	0.0605	0.0018	0.0915	0.1474	0.0308	0.0026	0.1118	0.0188	0.0052	0.0035	0.0021	0.0012	0.0315	0.0329	0.0392	0.0654	0.0206	0.0857	0.0011
8	rs59922816	41378297	0.9	0.565600701999265	0.8	0.78786632127418	0.224733212664971	0.16722706395609	0.017	0.0206	0.0217	0.0045	0.1658	0.0078	0.0053	0.0605	0.0018	0.0913	0.1472	0.0308	0.0026	0.1119	0.0187	0.0052	0.0036	0.0022	0.0012	0.0316	0.033	0.0393	0.0652	0.0207	0.0857	0.0011
8	rs34771611	41387809	0.9	0.565600701999265	0.8	0.78786632127418	0.250163599424979	0.222768759221642	0.017	0.0206	0.0216	0.0047	0.1657	0.0081	0.0056	0.0607	0.0018	0.0908	0.1464	0.0308	0.0026	0.1121	0.0186	0.0053	0.0039	0.0021	0.0012	0.0317	0.0329	0.0392	0.0648	0.0214	0.0853	0.0012
8	rs35389532	41388900	0.9	0.565600701999265	0.8	0.78786632127418	0.276488307671969	0.25059433311893	0.0171	0.0206	0.0217	0.0049	0.1656	0.0083	0.0059	0.0606	0.0018	0.0905	0.1459	0.0309	0.0026	0.1121	0.0186	0.0054	0.0041	0.0021	0.0011	0.0318	0.0328	0.0393	0.0644	0.0219	0.0851	0.0012
8	rs72638921	41389905	0.89	0.616467558766813	0.8	0.78786632127418	0.272402276189997	0.270864990982029	0.0172	0.0206	0.0221	0.0049	0.1658	0.0083	0.006	0.0606	0.0018	0.0903	0.1453	0.0309	0.0025	0.1118	0.0188	0.0054	0.0042	0.0021	0.0011	0.032	0.0329	0.0394	0.0639	0.0221	0.0852	0.0012
8	rs77757243	41390029	0.89	0.616467558766813	0.81	0.722979171095748	0.279246162131108	0.258279806900882	0.0172	0.0206	0.0221	0.0049	0.1658	0.0083	0.006	0.0605	0.0018	0.0903	0.1453	0.0308	0.0025	0.1117	0.0188	0.0054	0.0042	0.0021	0.0011	0.032	0.0329	0.0394	0.0639	0.0222	0.0852	0.0012
8	rs933832	41390754	0.89	0.616467558766813	0.81	0.722979171095748	0.297215242527664	0.284218648692039	0.0173	0.0206	0.0225	0.0049	0.1658	0.0084	0.0061	0.0605	0.0018	0.09	0.1448	0.031	0.0025	0.1113	0.0189	0.0055	0.0043	0.0022	0.0011	0.0322	0.0328	0.0393	0.0635	0.0224	0.0853	0.0013
8	rs10096250	41391588	0.89	0.616467558766813	0.81	0.722979171095748	0.298185219318354	0.304671654085224	0.0176	0.0205	0.0227	0.005	0.1661	0.0084	0.0063	0.0614	0.0018	0.0897	0.144	0.0304	0.0025	0.1111	0.019	0.0055	0.0043	0.0022	0.0011	0.0323	0.0325	0.0396	0.0633	0.0226	0.0852	0.0013
8	rs11780755	41400996	0.89	0.616467558766813	0.81	0.722979171095748	0.219441956494774	0.302523690703936	0.018	0.0205	0.0227	0.0048	0.1676	0.0084	0.0062	0.0619	0.0017	0.0909	0.1413	0.03	0.0024	0.1103	0.0191	0.0057	0.0044	0.0022	0.001	0.0322	0.0322	0.0398	0.0632	0.0231	0.0851	0.0013
8	rs13265966	41402037	0.89	0.616467558766813	0.81	0.722979171095748	0.219072565534883	0.303716441528849	0.0181	0.0205	0.0227	0.0048	0.1676	0.0084	0.0062	0.062	0.0017	0.0909	0.1413	0.03	0.0024	0.1103	0.0191	0.0057	0.0044	0.0022	0.001	0.0322	0.0322	0.0398	0.0633	0.0231	0.0851	0.0013
8	rs10086383	41404808	0.89	0.616467558766813	0.81	0.722979171095748	0.209630766270777	0.28001716471745	0.0181	0.0206	0.0226	0.0048	0.1677	0.0084	0.0062	0.0619	0.0017	0.0912	0.1413	0.0298	0.0024	0.1102	0.019	0.0057	0.0044	0.0022	0.001	0.0322	0.0322	0.0398	0.0633	0.0231	0.0852	0.0013
8	rs117265574	41413133	0.89	0.616467558766813	0.81	0.722979171095748	0.20715773654102	0.272826513887828	0.0181	0.0206	0.0226	0.0048	0.1677	0.0084	0.0062	0.0619	0.0017	0.0912	0.1413	0.0298	0.0024	0.1102	0.019	0.0057	0.0044	0.0022	0.001	0.0322	0.0322	0.0398	0.0633	0.0231	0.0852	0.0013
8	rs13252523	41426473	0.89	0.616467558766813	0.81	0.722979171095748	0.208990979540589	0.250481859145932	0.0181	0.0208	0.0226	0.0047	0.1681	0.0084	0.0061	0.0619	0.0017	0.0913	0.1414	0.0298	0.0024	0.1102	0.0189	0.0057	0.0043	0.0022	0.001	0.0321	0.0322	0.0397	0.0633	0.0232	0.0851	0.0013
8	rs1559742	41438624	0.89	0.616467558766813	0.81	0.722979171095748	0.193316757748459	0.308741294732316	0.0181	0.021	0.0226	0.0047	0.1679	0.0084	0.0062	0.062	0.0017	0.0915	0.1411	0.0297	0.0024	0.11	0.0188	0.0058	0.0044	0.0022	0.001	0.0322	0.032	0.0399	0.0631	0.0234	0.0851	0.0013
8	rs13263910	41443436	0.89	0.616467558766813	0.81	0.722979171095748	0.201673570270599	0.302285309496075	0.0181	0.0211	0.0226	0.0047	0.1678	0.0084	0.0062	0.062	0.0017	0.0915	0.1411	0.0297	0.0024	0.11	0.0187	0.0058	0.0044	0.0022	0.001	0.0322	0.032	0.0398	0.063	0.0234	0.085	0.0014
8	rs10110166	41444410	0.89	0.616467558766813	0.81	0.722979171095748	0.200891336804362	0.291145540600557	0.0181	0.0211	0.0226	0.0047	0.1678	0.0084	0.0062	0.062	0.0017	0.0915	0.1411	0.0297	0.0024	0.11	0.0187	0.0058	0.0044	0.0022	0.001	0.0322	0.032	0.0398	0.063	0.0234	0.085	0.0014
8	rs34733644	41445056	0.89	0.616467558766813	0.81	0.722979171095748	0.198632615340013	0.291145540600557	0.0181	0.0211	0.0226	0.0047	0.1678	0.0084	0.0062	0.062	0.0017	0.0915	0.1411	0.0297	0.0024	0.11	0.0187	0.0058	0.0044	0.0022	0.001	0.0322	0.032	0.0398	0.0631	0.0235	0.085	0.0014
8	rs2977845	41456272	0.89	0.616467558766813	0.81	0.722979171095748	0.184416326510826	0.266037737420555	0.0181	0.0211	0.0226	0.0047	0.1678	0.0084	0.0062	0.0619	0.0017	0.0915	0.1411	0.0297	0.0024	0.11	0.0187	0.0058	0.0044	0.0022	0.001	0.0321	0.032	0.0399	0.063	0.0235	0.085	0.0014
8	rs75673413	41486442	0.9	0.565600701999265	0.81	0.722979171095748	0.168040883993482	0.292914676860687	0.0182	0.0212	0.0227	0.0048	0.1678	0.0083	0.0062	0.062	0.0016	0.0915	0.1407	0.0298	0.0024	0.1096	0.0187	0.006	0.0044	0.0022	0.001	0.032	0.0318	0.0399	0.063	0.0237	0.0852	0.0014
8	rs2911965	41487794	0.9	0.565600701999265	0.81	0.722979171095748	0.159601549196798	0.274213749542142	0.0182	0.0212	0.0228	0.0048	0.1677	0.0083	0.0062	0.062	0.0016	0.0915	0.1406	0.0298	0.0023	0.1095	0.0187	0.006	0.0044	0.0022	0.001	0.032	0.0317	0.0399	0.063	0.0238	0.0852	0.0014
8	rs34732005	41491899	0.89	0.616467558766813	0.81	0.722979171095748	0.138401604108095	0.304791118788898	0.0182	0.0214	0.0229	0.0049	0.1673	0.0083	0.0062	0.0621	0.0016	0.0915	0.1402	0.0298	0.0023	0.1092	0.0186	0.0062	0.0045	0.0022	0.0011	0.0319	0.0316	0.0401	0.0632	0.024	0.0854	0.0014
8	rs60202299	41499281	0.89	0.616467558766813	0.81	0.722979171095748	0.142683864169306	0.306106154812326	0.0182	0.0214	0.0229	0.005	0.1671	0.0083	0.0063	0.0622	0.0016	0.0915	0.1401	0.0299	0.0023	0.1091	0.0186	0.0063	0.0045	0.0022	0.0011	0.0319	0.0315	0.0402	0.0632	0.0241	0.0854	0.0014
8	rs755162	41503727	0.89	0.616467558766813	0.81	0.722979171095748	0.134413419308146	0.314272812070233	0.0186	0.0214	0.0229	0.005	0.1672	0.0083	0.0063	0.0622	0.0015	0.0913	0.1398	0.0297	0.0022	0.1087	0.019	0.0063	0.0046	0.0022	0.0011	0.0318	0.0316	0.0402	0.0634	0.0241	0.0855	0.0014
8	rs117135799	41509083	0.9	0.565600701999265	0.81	0.722979171095748	0.138024735310606	0.320560769884433	0.0186	0.0213	0.0229	0.0049	0.1673	0.0081	0.0064	0.0623	0.0014	0.0915	0.1398	0.0297	0.0021	0.1082	0.0191	0.0063	0.0045	0.002	0.0011	0.0318	0.0318	0.0404	0.0635	0.0243	0.0856	0.0013
8	rs4736819	41509915	0.9	0.565600701999265	0.81	0.722979171095748	0.145387804750238	0.329571962606509	0.0186	0.0213	0.0229	0.0049	0.1673	0.0081	0.0064	0.0623	0.0014	0.0915	0.1398	0.0297	0.0021	0.1082	0.0192	0.0063	0.0045	0.002	0.0011	0.0318	0.0318	0.0404	0.0635	0.0243	0.0856	0.0013
8	rs76421049	41510024	0.9	0.565600701999265	0.81	0.722979171095748	0.145323073443665	0.325666233661888	0.0186	0.0213	0.0229	0.0049	0.1673	0.0081	0.0064	0.0623	0.0014	0.0915	0.1398	0.0297	0.0021	0.1082	0.0192	0.0063	0.0045	0.002	0.0011	0.0318	0.0318	0.0404	0.0635	0.0243	0.0855	0.0013
8	rs516946	41519248	0.9	0.565600701999265	0.81	0.722979171095748	0.122021696617249	0.326641386353349	0.0185	0.0211	0.023	0.0049	0.1672	0.008	0.0064	0.0621	0.0012	0.0914	0.1392	0.0295	0.002	0.1084	0.0195	0.0063	0.0045	0.0021	0.0011	0.0317	0.0317	0.0407	0.0635	0.0249	0.0856	0.0012
8	rs515071	41519462	0.9	0.565600701999265	0.81	0.722979171095748	0.122050825134845	0.328227830612835	0.0185	0.0211	0.023	0.0049	0.1672	0.008	0.0064	0.0621	0.0012	0.0914	0.1392	0.0295	0.002	0.1084	0.0195	0.0063	0.0045	0.0021	0.0011	0.0317	0.0317	0.0407	0.0635	0.0249	0.0856	0.0012
8	rs72638969	41527420	0.9	0.565600701999265	0.81	0.722979171095748	0.106346019156047	0.300142419931061	0.0185	0.0211	0.0231	0.0049	0.1671	0.0079	0.0064	0.0622	0.0011	0.0915	0.1392	0.0294	0.002	0.1084	0.0195	0.0064	0.0046	0.0021	0.0012	0.0317	0.0317	0.0407	0.0636	0.025	0.0856	0.0012
8	rs78673930	41532580	0.9	0.565600701999265	0.81	0.722979171095748	0.10522562097957	0.29812279422906	0.0185	0.021	0.0231	0.0049	0.167	0.0079	0.0064	0.0623	0.0011	0.0916	0.1391	0.0293	0.0019	0.1084	0.0196	0.0064	0.0046	0.0021	0.0012	0.0317	0.0316	0.0408	0.0636	0.0251	0.0856	0.0012
8	rs77072645	41533201	0.9	0.565600701999265	0.81	0.722979171095748	0.108961800700946	0.303000622169218	0.0185	0.021	0.0231	0.0049	0.167	0.0079	0.0064	0.0624	0.0011	0.0916	0.1392	0.0293	0.0019	0.1084	0.0196	0.0064	0.0046	0.0021	0.0012	0.0316	0.0316	0.0408	0.0637	0.0251	0.0856	0.0012
8	rs11986485	41540387	0.9	0.565600701999265	0.81	0.722979171095748	0.101518093421165	0.33496449097656	0.0185	0.0207	0.0233	0.0048	0.1661	0.0078	0.0064	0.0626	0.0011	0.0916	0.1389	0.0294	0.0019	0.1085	0.02	0.0065	0.0046	0.0019	0.0012	0.0316	0.0316	0.0408	0.064	0.0256	0.0856	0.0012
8	rs34265667	41542093	0.9	0.565600701999265	0.8	0.78786632127418	0.0889624261004124	0.333613968190977	0.0185	0.0206	0.0234	0.0048	0.166	0.0077	0.0063	0.0627	0.0011	0.0915	0.1387	0.0296	0.0019	0.1085	0.02	0.0064	0.0046	0.0019	0.0012	0.0316	0.0315	0.0408	0.0639	0.0257	0.0856	0.0012
8	rs34664882	41543675	0.9	0.565600701999265	0.8	0.78786632127418	0.0874156952008766	0.333368589357031	0.0185	0.0206	0.0235	0.0048	0.166	0.0077	0.0063	0.0628	0.0011	0.0914	0.1386	0.0296	0.0019	0.1084	0.0201	0.0064	0.0047	0.0019	0.0012	0.0316	0.0315	0.0408	0.0639	0.0258	0.0856	0.0012
8	rs10093583	41548003	0.9	0.565600701999265	0.8	0.78786632127418	0.0860266312763397	0.379248704352578	0.0185	0.0206	0.0237	0.0048	0.1657	0.0076	0.0063	0.063	0.0011	0.0912	0.1384	0.0298	0.0019	0.1084	0.0202	0.0064	0.0047	0.0018	0.0011	0.0316	0.0314	0.0409	0.0639	0.026	0.0857	0.0012
8	rs6987404	41548312	0.9	0.565600701999265	0.8	0.78786632127418	0.0859797922582337	0.378612462724672	0.0185	0.0206	0.0237	0.0048	0.1657	0.0076	0.0063	0.063	0.0011	0.0912	0.1384	0.0299	0.002	0.1084	0.0202	0.0064	0.0047	0.0018	0.0011	0.0316	0.0314	0.0409	0.0639	0.026	0.0857	0.0012
8	rs6474359	41549194	0.9	0.565600701999265	0.8	0.78786632127418	0.0903329803079471	0.371507087388073	0.0185	0.0205	0.0237	0.0048	0.1659	0.0075	0.0064	0.0631	0.0011	0.0912	0.1384	0.0299	0.0019	0.1083	0.0202	0.0064	0.0047	0.0018	0.0011	0.0316	0.0313	0.0409	0.0638	0.0261	0.0857	0.0012
8	rs1530328	41551720	0.9	0.565600701999265	0.8	0.78786632127418	0.0869904125159564	0.374167170520064	0.0185	0.0205	0.0238	0.0048	0.1658	0.0074	0.0064	0.0632	0.0011	0.091	0.1383	0.03	0.0019	0.1081	0.0203	0.0064	0.0047	0.0017	0.0011	0.0317	0.0313	0.0409	0.0639	0.0262	0.0857	0.0012
8	rs474051	41554910	0.9	0.565600701999265	0.8	0.78786632127418	0.0862376078755472	0.412215255089743	0.0184	0.0205	0.0241	0.0048	0.1656	0.0073	0.0063	0.0635	0.0011	0.0905	0.1384	0.0302	0.0019	0.1077	0.0204	0.0065	0.0048	0.0017	0.0011	0.0317	0.0312	0.041	0.064	0.0265	0.0856	0.0011
8	rs2241897	41555077	0.89	0.616467558766813	0.8	0.78786632127418	0.0922789902828764	0.418610467744547	0.0184	0.0205	0.0241	0.0048	0.1655	0.0073	0.0063	0.0636	0.0011	0.0905	0.1384	0.0302	0.0019	0.1076	0.0205	0.0065	0.0048	0.0017	0.0011	0.0317	0.0312	0.041	0.064	0.0266	0.0856	0.0011
8	rs57017888	41556842	0.89	0.616467558766813	0.8	0.78786632127418	0.0841657245432547	0.394735978039587	0.0184	0.0204	0.0242	0.0048	0.1652	0.0073	0.0063	0.0637	0.0011	0.0903	0.1384	0.0303	0.0019	0.1075	0.0206	0.0065	0.0048	0.0017	0.0011	0.0317	0.0312	0.0411	0.0642	0.0266	0.0856	0.0011
8	rs1137177	41563685	0.89	0.616467558766813	0.8	0.78786632127418	0.0969556329300476	0.429108613084435	0.0184	0.0204	0.0242	0.0048	0.1652	0.0072	0.0063	0.0637	0.0011	0.0902	0.1383	0.0304	0.0019	0.1073	0.0207	0.0065	0.0048	0.0017	0.0011	0.0318	0.0312	0.0411	0.0644	0.0268	0.0855	0.0011
8	rs2304877	41566438	0.89	0.616467558766813	0.8	0.78786632127418	0.0914974391790658	0.420704473035851	0.0184	0.0204	0.0242	0.0048	0.1651	0.0072	0.0064	0.0637	0.0011	0.0902	0.1382	0.0304	0.0019	0.1073	0.0207	0.0065	0.0048	0.0017	0.0011	0.0318	0.0313	0.0411	0.0644	0.0268	0.0855	0.001
8	rs61735313	41582031	0.89	0.616467558766813	0.8	0.78786632127418	0.0861906957564351	0.429898791629352	0.0182	0.0203	0.0242	0.0048	0.1644	0.0072	0.0064	0.064	0.001	0.0902	0.1379	0.0303	0.002	0.1076	0.021	0.0065	0.0049	0.0017	0.0011	0.0319	0.0314	0.041	0.0648	0.0268	0.0852	0.001
8	rs2304871	41585438	0.89	0.616467558766813	0.8	0.78786632127418	0.0901156941386536	0.434251733237424	0.0182	0.0203	0.0242	0.0048	0.1644	0.0072	0.0064	0.064	0.001	0.0902	0.1379	0.0303	0.002	0.1076	0.0211	0.0065	0.0049	0.0017	0.0011	0.0319	0.0314	0.041	0.0649	0.0268	0.0852	0.001
8	rs117514137	41588864	0.89	0.616467558766813	0.8	0.78786632127418	0.0916924332809077	0.444586880700226	0.0181	0.0203	0.0242	0.0049	0.1642	0.0072	0.0064	0.064	0.001	0.0904	0.1379	0.0303	0.002	0.1075	0.0212	0.0066	0.0049	0.0017	0.0011	0.0319	0.0313	0.0411	0.0648	0.0268	0.085	0.001
8	rs79454302	41589468	0.89	0.616467558766813	0.8	0.78786632127418	0.0922055414352884	0.443391064740463	0.0181	0.0203	0.0242	0.0049	0.1642	0.0072	0.0064	0.064	0.001	0.0904	0.1379	0.0303	0.002	0.1074	0.0212	0.0066	0.0049	0.0017	0.0011	0.0319	0.0313	0.0411	0.0648	0.0268	0.085	0.001
8	rs17661508	41590991	0.89	0.616467558766813	0.8	0.78786632127418	0.0912054398401838	0.441399942218736	0.0181	0.0203	0.0242	0.0049	0.1641	0.0072	0.0065	0.064	0.001	0.0905	0.1379	0.0303	0.002	0.1074	0.0212	0.0066	0.0049	0.0017	0.0011	0.0319	0.0313	0.0412	0.0648	0.0268	0.0849	0.001
8	rs11777488	41592620	0.89	0.616467558766813	0.8	0.78786632127418	0.0914487316433938	0.445783551215112	0.018	0.0203	0.0243	0.0049	0.164	0.0072	0.0065	0.064	0.001	0.0906	0.1379	0.0303	0.002	0.1073	0.0213	0.0066	0.0049	0.0017	0.0011	0.032	0.0312	0.0412	0.0647	0.0268	0.0849	0.001
8	rs117746146	41595528	0.89	0.616467558766813	0.8	0.78786632127418	0.0841888258537758	0.443922432880511	0.018	0.0202	0.0243	0.005	0.1636	0.0072	0.0065	0.064	0.0011	0.0908	0.1377	0.0303	0.002	0.1074	0.0214	0.0066	0.0049	0.0017	0.0011	0.0319	0.0311	0.0415	0.0649	0.0268	0.0847	0.001
8	rs551580	41600648	0.89	0.616467558766813	0.8	0.78786632127418	0.0901880860503957	0.488327532078867	0.0179	0.0201	0.0244	0.005	0.163	0.0072	0.0065	0.0641	0.0011	0.0911	0.1372	0.0303	0.0021	0.1077	0.0216	0.0065	0.0049	0.0017	0.0012	0.0319	0.0312	0.0418	0.0651	0.0268	0.0844	0.001
8	rs60792897	41609623	0.89	0.616467558766813	0.8	0.78786632127418	0.0687737117499539	0.516729883785269	0.0182	0.0196	0.0248	0.0051	0.1605	0.007	0.0064	0.0646	0.0011	0.0917	0.1365	0.0299	0.0022	0.1081	0.022	0.0065	0.005	0.0018	0.0013	0.0317	0.0312	0.0425	0.0664	0.0266	0.084	0.001
8	rs515791	41611745	0.89	0.616467558766813	0.8	0.78786632127418	0.0686521283334818	0.516591700114848	0.0182	0.0196	0.0248	0.0051	0.1601	0.007	0.0064	0.0646	0.0011	0.0917	0.1364	0.0298	0.0022	0.1085	0.022	0.0065	0.005	0.0018	0.0013	0.0318	0.0313	0.0425	0.0666	0.0266	0.0839	0.001
8	rs11787367	41613060	0.89	0.616467558766813	0.8	0.78786632127418	0.0680664537250816	0.515348466308232	0.0182	0.0196	0.0248	0.005	0.1599	0.007	0.0064	0.0646	0.0011	0.0917	0.1363	0.0298	0.0022	0.1089	0.0221	0.0065	0.005	0.0018	0.0013	0.0318	0.0313	0.0425	0.0666	0.0265	0.0839	0.001
8	rs7006290	41615138	0.89	0.616467558766813	0.8	0.78786632127418	0.0659732587714168	0.512726345200996	0.0182	0.0196	0.0248	0.005	0.1598	0.0069	0.0063	0.0646	0.0011	0.0917	0.1362	0.0298	0.0022	0.1089	0.0221	0.0066	0.005	0.0018	0.0013	0.0318	0.0313	0.0426	0.0667	0.0265	0.0838	0.001
8	rs74959350	41617535	0.89	0.616467558766813	0.8	0.78786632127418	0.0659732587714168	0.535748135494498	0.0182	0.0195	0.0249	0.005	0.1596	0.0069	0.0063	0.0646	0.0011	0.0917	0.1362	0.03	0.0022	0.1088	0.0221	0.0066	0.005	0.0018	0.0013	0.0318	0.0313	0.0426	0.0668	0.0266	0.0836	0.001
8	rs13263917	41621628	0.89	0.616467558766813	0.8	0.78786632127418	0.0629803214871687	0.532543317198004	0.0182	0.0195	0.0248	0.005	0.1595	0.0069	0.0063	0.0646	0.0012	0.0917	0.1362	0.03	0.0022	0.1088	0.0221	0.0066	0.005	0.0018	0.0013	0.0319	0.0313	0.0426	0.0668	0.0266	0.0837	0.001
8	rs78375973	41626867	0.89	0.616467558766813	0.8	0.78786632127418	0.0578973888457718	0.533796806500817	0.0182	0.0195	0.0248	0.005	0.1593	0.0069	0.0063	0.0646	0.0012	0.0918	0.1362	0.03	0.0022	0.1088	0.0221	0.0066	0.005	0.0018	0.0013	0.0319	0.0313	0.0427	0.0668	0.0266	0.0837	0.001
8	rs74479224	41630016	0.89	0.616467558766813	0.8	0.78786632127418	0.0509046012957847	0.562685303647431	0.0183	0.0194	0.0249	0.0051	0.1585	0.0069	0.0063	0.0647	0.0012	0.0919	0.1361	0.0302	0.0023	0.1084	0.0221	0.0066	0.005	0.0018	0.0013	0.0319	0.0313	0.0428	0.0669	0.0267	0.0836	0.0011
8	rs4737009	41630405	0.89	0.616467558766813	0.8	0.78786632127418	0.0501279933753337	0.570036199649745	0.0183	0.0194	0.0249	0.0051	0.1583	0.0069	0.0062	0.0647	0.0012	0.0919	0.1362	0.0303	0.0023	0.1084	0.0221	0.0066	0.005	0.0018	0.0013	0.0319	0.0313	0.0429	0.067	0.0267	0.0836	0.0011
8	rs34116520	41630577	0.89	0.616467558766813	0.8	0.78786632127418	0.0426799489285411	0.571310823201206	0.0184	0.0195	0.0249	0.0051	0.1579	0.0069	0.0062	0.0649	0.0013	0.0919	0.1361	0.0303	0.0023	0.1081	0.0221	0.0065	0.005	0.0019	0.0013	0.032	0.0313	0.043	0.067	0.0267	0.0836	0.0013
8	rs1372725	41630702	0.89	0.616467558766813	0.8	0.78786632127418	0.0414542561498557	0.580536864442504	0.0184	0.0195	0.0249	0.0051	0.1575	0.0069	0.0061	0.0649	0.0013	0.0919	0.136	0.0304	0.0023	0.1081	0.022	0.0065	0.005	0.0019	0.0013	0.032	0.0313	0.0432	0.067	0.0268	0.0836	0.0013
8	rs117166152	41631304	0.89	0.616467558766813	0.8	0.78786632127418	0.0459294799207436	0.616492582190746	0.0187	0.0196	0.0251	0.005	0.1554	0.0068	0.0059	0.0653	0.0015	0.0921	0.1362	0.0304	0.0024	0.1081	0.0222	0.0065	0.0048	0.0021	0.0013	0.032	0.0312	0.0437	0.0671	0.0269	0.0835	0.0016
8	rs9785172	41631481	0.89	0.616467558766813	0.8	0.78786632127418	0.0449604330881055	0.619523954200457	0.0188	0.0196	0.0252	0.005	0.1548	0.0067	0.0058	0.0654	0.0015	0.0922	0.1362	0.0303	0.0025	0.1082	0.0222	0.0065	0.0048	0.0021	0.0013	0.032	0.031	0.0437	0.0672	0.0269	0.0835	0.0017
8	rs12156072	41640657	0.89	0.616467558766813	0.8	0.78786632127418	0.0724447937397827	0.70517210795513	0.0193	0.0196	0.0255	0.0049	0.152	0.0065	0.0053	0.0661	0.0019	0.0922	0.1363	0.0306	0.0027	0.108	0.0226	0.0063	0.0045	0.0025	0.0014	0.0321	0.0311	0.0438	0.0676	0.0272	0.083	0.0024
8	rs72640331	41644127	0.89	0.616467558766813	0.8	0.78786632127418	0.0700588275580594	0.721282475246487	0.0194	0.0196	0.0256	0.0049	0.1516	0.0065	0.0053	0.0662	0.002	0.0922	0.1363	0.0307	0.0028	0.1081	0.0226	0.0063	0.0045	0.0025	0.0014	0.032	0.031	0.0437	0.0677	0.0272	0.083	0.0024
8	rs55756078	41653266	0.89	0.616467558766813	0.8	0.78786632127418	0.0754413610719139	0.77752917432667	0.0195	0.0196	0.0257	0.0048	0.1508	0.0065	0.0052	0.0662	0.0021	0.0922	0.1362	0.0308	0.0028	0.1084	0.0227	0.0062	0.0044	0.0026	0.0015	0.032	0.0309	0.0438	0.0681	0.0272	0.0827	0.0025
8	rs1579274	41658923	0.88	0.670214810425093	0.8	0.78786632127418	0.0800061239818817	0.801167789038929	0.0196	0.0196	0.0258	0.0047	0.1503	0.0065	0.0051	0.0662	0.0021	0.0922	0.1362	0.0309	0.0029	0.1086	0.0228	0.0062	0.0044	0.0026	0.0015	0.0319	0.0309	0.0438	0.0683	0.0273	0.0826	0.0025
8	rs10107121	41664298	0.88	0.670214810425093	0.8	0.78786632127418	0.077570551444659	0.808058730682054	0.0196	0.0196	0.0257	0.0047	0.1501	0.0064	0.0051	0.0662	0.0022	0.0922	0.1362	0.031	0.0029	0.1085	0.0228	0.0062	0.0044	0.0026	0.0015	0.0319	0.0308	0.0437	0.0684	0.0273	0.0826	0.0025
8	rs1362891	41666299	0.88	0.670214810425093	0.79	0.8563340912432	0.0771329160180881	0.826495195219112	0.0197	0.0196	0.0257	0.0047	0.1497	0.0064	0.0051	0.0663	0.0022	0.0921	0.1363	0.031	0.0029	0.1085	0.0228	0.0061	0.0044	0.0027	0.0015	0.0319	0.0308	0.0437	0.0686	0.0273	0.0827	0.0026
8	rs13254560	41685090	0.88	0.670214810425093	0.79	0.8563340912432	0.0828099032233418	0.882785013291663	0.0199	0.0197	0.0257	0.0047	0.1486	0.0064	0.0049	0.0663	0.0023	0.0918	0.1365	0.0312	0.0031	0.1085	0.0228	0.0061	0.0043	0.0027	0.0016	0.0319	0.0307	0.0437	0.0692	0.0275	0.0827	0.0026
8	rs1362889	41687700	0.88	0.670214810425093	0.79	0.8563340912432	0.0856523737969685	0.921828820389268	0.02	0.0198	0.0258	0.0046	0.1482	0.0063	0.0049	0.0663	0.0023	0.0917	0.1364	0.0314	0.0031	0.1086	0.0227	0.006	0.0043	0.0027	0.0016	0.0319	0.0306	0.0437	0.0697	0.0275	0.0826	0.0027
8	rs78480755	41687828	0.88	0.670214810425093	0.79	0.8563340912432	0.084906974482429	0.927343988597437	0.02	0.0198	0.0258	0.0045	0.1482	0.0063	0.0049	0.0663	0.0023	0.0917	0.1363	0.0314	0.0031	0.1086	0.0226	0.006	0.0042	0.0027	0.0016	0.0319	0.0306	0.0436	0.0698	0.0275	0.0826	0.0027
8	rs1362890	41688047	0.88	0.670214810425093	0.78	0.928434583535755	0.0832908714994691	0.929078681819092	0.02	0.0198	0.0259	0.0045	0.1482	0.0063	0.0048	0.0663	0.0023	0.0917	0.1363	0.0314	0.0031	0.1087	0.0226	0.006	0.0042	0.0027	0.0016	0.032	0.0306	0.0436	0.0698	0.0275	0.0826	0.0026
8	rs6986379	41691585	0.88	0.670214810425093	0.78	0.928434583535755	0.103506186472932	0.979341909787752	0.0201	0.02	0.0258	0.0044	0.1478	0.0063	0.0048	0.0665	0.0023	0.0907	0.136	0.0316	0.0032	0.109	0.0226	0.006	0.0041	0.0026	0.0017	0.032	0.0305	0.0439	0.0704	0.0275	0.0829	0.0028
8	rs16890885	41692231	0.88	0.670214810425093	0.78	0.928434583535755	0.106292499728179	0.987157291840892	0.0201	0.02	0.0258	0.0044	0.1477	0.0063	0.0047	0.0666	0.0024	0.0906	0.136	0.0316	0.0032	0.1091	0.0226	0.006	0.0041	0.0026	0.0017	0.032	0.0305	0.0439	0.0704	0.0276	0.0828	0.0028
8	rs58882531	41693486	0.88	0.670214810425093	0.78	0.928434583535755	0.118156782760448	1.01276009554856	0.0201	0.0201	0.0259	0.0043	0.1475	0.0063	0.0047	0.0667	0.0024	0.0903	0.1361	0.0316	0.0033	0.1093	0.0225	0.006	0.004	0.0026	0.0018	0.032	0.0305	0.0438	0.0705	0.0277	0.0827	0.0028
8	rs34196128	41693559	0.88	0.670214810425093	0.78	0.928434583535755	0.104006967983049	1.02834274433786	0.0199	0.0201	0.0259	0.0043	0.1478	0.0063	0.0047	0.0667	0.0019	0.0906	0.1361	0.0318	0.0033	0.1093	0.0225	0.006	0.004	0.0024	0.0018	0.032	0.0305	0.0438	0.0708	0.0277	0.0827	0.0026
8	rs111722710	41695594	0.88	0.670214810425093	0.78	0.928434583535755	0.107392991221869	1.07065533294172	0.0199	0.02	0.0258	0.0043	0.1475	0.0064	0.0047	0.0667	0.002	0.0904	0.1361	0.0318	0.0033	0.1095	0.0225	0.006	0.0039	0.0023	0.0017	0.032	0.0304	0.0438	0.0709	0.0278	0.0827	0.0026
8	rs4737015	41696644	0.88	0.670214810425093	0.78	0.928434583535755	0.109997285613495	1.07876647028307	0.0199	0.02	0.0258	0.0043	0.1475	0.0065	0.0047	0.0667	0.002	0.0904	0.1361	0.0318	0.0033	0.1095	0.0224	0.006	0.0039	0.0023	0.0018	0.032	0.0304	0.0438	0.071	0.0278	0.0827	0.0026
8	rs7006974	41703378	0.88	0.670214810425093	0.78	0.928434583535755	0.108744575362209	1.04703681780913	0.02	0.02	0.0258	0.0042	0.1472	0.0066	0.0047	0.0667	0.0019	0.0903	0.1361	0.032	0.0033	0.1094	0.0226	0.0059	0.0039	0.0023	0.0017	0.0319	0.0302	0.0436	0.0712	0.0278	0.083	0.0025
8	rs57256805	41707737	0.88	0.670214810425093	0.78	0.928434583535755	0.0392702730501933	0.836672295159285	0.0212	0.02	0.0251	0.0042	0.1458	0.0072	0.005	0.0674	0.002	0.0904	0.1356	0.0317	0.0036	0.1082	0.0231	0.0058	0.004	0.0022	0.0017	0.0319	0.0285	0.0418	0.0726	0.0277	0.0864	0.0023
8	rs34619382	41708872	0.88	0.670214810425093	0.78	0.928434583535755	0.0290339194217343	0.80775220128513	0.0213	0.0201	0.0247	0.0042	0.1457	0.0073	0.005	0.0676	0.0019	0.0904	0.1358	0.0317	0.0036	0.108	0.0231	0.0057	0.004	0.0022	0.0017	0.0317	0.0279	0.0414	0.0729	0.0277	0.0872	0.0023
8	rs72640350	41712679	0.88	0.670214810425093	0.78	0.928434583535755	0.0177611039043381	0.808671863291069	0.0212	0.02	0.0242	0.0043	0.1454	0.0073	0.0051	0.0679	0.0019	0.0906	0.1361	0.0317	0.0037	0.108	0.023	0.0056	0.004	0.0021	0.0017	0.0315	0.027	0.0409	0.0736	0.0275	0.0884	0.0022
8	rs7825202	41713614	0.88	0.670214810425093	0.78	0.928434583535755	0.0161768798220558	0.793831302989078	0.0212	0.02	0.0242	0.0042	0.1454	0.0073	0.0051	0.0679	0.0019	0.0906	0.136	0.0317	0.0037	0.108	0.023	0.0056	0.0041	0.0021	0.0017	0.0315	0.027	0.0409	0.0736	0.0275	0.0886	0.0022
8	rs62508234	41716108	0.88	0.670214810425093	0.78	0.928434583535755	0.0147681644136467	0.756914526442302	0.0211	0.02	0.024	0.0043	0.1454	0.0073	0.0051	0.068	0.0019	0.0906	0.136	0.0317	0.0037	0.108	0.0229	0.0057	0.0041	0.0021	0.0017	0.0315	0.0272	0.0408	0.0737	0.0275	0.0886	0.0022
8	rs7823955	41716521	0.88	0.670214810425093	0.78	0.928434583535755	0.0162657710020224	0.76553989812178	0.0211	0.0199	0.0239	0.0043	0.1456	0.0074	0.0051	0.068	0.0019	0.0907	0.136	0.0317	0.0037	0.1079	0.0229	0.0057	0.0041	0.0021	0.0017	0.0315	0.0272	0.0408	0.0736	0.0275	0.0885	0.0022
8	rs13282541	41723550	0.86	0.78654304280128	0.78	0.928434583535755	0.000484191570542062	0.216838146748	0.0215	0.0198	0.0212	0.004	0.147	0.0071	0.0051	0.0703	0.0017	0.0929	0.1347	0.0283	0.0038	0.1094	0.0204	0.0055	0.0042	0.0018	0.0014	0.0331	0.0233	0.0381	0.0752	0.0262	0.0978	0.0015
8	rs72640355	41726369	0.86	0.78654304280128	0.78	0.928434583535755	0.000634216058067212	0.174754481808434	0.0216	0.0198	0.0206	0.0039	0.147	0.0069	0.0049	0.0707	0.0016	0.0931	0.1354	0.0276	0.0038	0.1096	0.0199	0.0054	0.0042	0.0018	0.0014	0.0338	0.0226	0.0374	0.0753	0.0257	0.0999	0.0014
8	rs28463112	41728227	0.86	0.78654304280128	0.78	0.928434583535755	0.000483735518602146	0.165755119893042	0.0217	0.0199	0.0203	0.0038	0.1469	0.0068	0.0049	0.0709	0.0016	0.0931	0.1357	0.0273	0.0037	0.1096	0.0197	0.0053	0.0041	0.0019	0.0014	0.0341	0.0223	0.0372	0.0754	0.0256	0.1008	0.0013
8	rs6474367	41729793	0.86	0.78654304280128	0.78	0.928434583535755	0.000432794645739367	0.138315494553987	0.0218	0.0197	0.0202	0.0038	0.1469	0.007	0.0049	0.0712	0.0016	0.0932	0.1359	0.0271	0.0037	0.1096	0.0195	0.0053	0.0041	0.0018	0.0014	0.0343	0.0221	0.037	0.0754	0.0256	0.1012	0.0013
8	rs80133342	41737305	0.85	0.849213100564478	0.78	0.928434583535755	0.000486477216325067	0.114959484431824	0.0218	0.0204	0.0198	0.0038	0.1461	0.0069	0.0048	0.0718	0.0015	0.0934	0.1371	0.0266	0.0036	0.11	0.019	0.0051	0.004	0.0017	0.0013	0.0349	0.0216	0.0366	0.0748	0.0252	0.1027	0.0011
8	rs77771603	41738775	0.85	0.849213100564478	0.78	0.928434583535755	0.000442014535512132	0.10818162256468	0.0218	0.0205	0.0198	0.0038	0.1461	0.0069	0.0047	0.0718	0.0014	0.0934	0.1372	0.0266	0.0036	0.11	0.019	0.0051	0.004	0.0017	0.0013	0.0349	0.0216	0.0366	0.0748	0.0252	0.1028	0.0011
8	rs11984649	41738814	0.85	0.849213100564478	0.78	0.928434583535755	0.000423328204555562	0.106345498243256	0.0218	0.0205	0.0198	0.0038	0.1461	0.0069	0.0048	0.0718	0.0014	0.0934	0.1372	0.0266	0.0036	0.11	0.019	0.0051	0.0041	0.0017	0.0013	0.0349	0.0216	0.0366	0.0747	0.0252	0.1028	0.0011
8	rs1861925	41742526	0.85	0.849213100564478	0.78	0.928434583535755	0.000386797902968375	0.101481579165474	0.0219	0.0205	0.0198	0.0038	0.1459	0.0069	0.0048	0.0718	0.0014	0.0934	0.1372	0.0265	0.0036	0.11	0.019	0.0051	0.004	0.0017	0.0013	0.035	0.0215	0.0365	0.0749	0.0251	0.103	0.0011
8	rs55837900	41743504	0.85	0.849213100564478	0.78	0.928434583535755	0.00039557664775836	0.100747415459412	0.0219	0.0205	0.0198	0.0038	0.1459	0.0068	0.0047	0.0718	0.0014	0.0934	0.1372	0.0265	0.0036	0.1101	0.019	0.0051	0.004	0.0017	0.0013	0.035	0.0215	0.0365	0.0749	0.0251	0.103	0.0011
8	rs10099058	41750092	0.85	0.849213100564478	0.78	0.928434583535755	0.000374487929064001	0.0986382017012408	0.022	0.0205	0.0198	0.0038	0.1459	0.0068	0.0047	0.0719	0.0014	0.0934	0.1371	0.0265	0.0036	0.1102	0.019	0.005	0.004	0.0017	0.0013	0.035	0.0215	0.0364	0.0749	0.025	0.1033	0.0011
8	rs6995213	41750682	0.85	0.849213100564478	0.78	0.928434583535755	0.000370458337957888	0.0988806819688679	0.022	0.0205	0.0198	0.0038	0.1459	0.0068	0.0047	0.0719	0.0014	0.0934	0.1371	0.0266	0.0036	0.1102	0.019	0.005	0.004	0.0017	0.0013	0.035	0.0215	0.0364	0.0749	0.025	0.1033	0.0011
8	rs12675307	41764793	0.85	0.849213100564478	0.78	0.928434583535755	0.000308883003201565	0.0928891291361596	0.0222	0.0204	0.0197	0.0038	0.1459	0.0067	0.0046	0.0721	0.0014	0.0935	0.1371	0.0267	0.0036	0.1104	0.019	0.0049	0.004	0.0017	0.0012	0.0348	0.0213	0.0362	0.0749	0.0248	0.1039	0.0011
8	rs117665105	41788801	0.85	0.849213100564478	0.78	0.928434583535755	0.000235508444361561	0.0870467638780062	0.0222	0.0202	0.0203	0.0037	0.146	0.0064	0.0044	0.0722	0.0013	0.0936	0.137	0.0272	0.0036	0.1109	0.0188	0.0047	0.0039	0.0017	0.0011	0.035	0.0205	0.0356	0.0748	0.0247	0.1049	0.0011
8	rs117978836	41797896	0.85	0.849213100564478	0.79	0.8563340912432	0.000233029283416095	0.0870467638780062	0.0222	0.0202	0.0204	0.0037	0.146	0.0064	0.0044	0.0722	0.0013	0.0936	0.137	0.0272	0.0036	0.1109	0.0188	0.0046	0.0039	0.0017	0.0011	0.035	0.0205	0.0355	0.0748	0.0247	0.1049	0.0011
8	rs16890947	41801952	0.85	0.849213100564478	0.78	0.928434583535755	0.00022620468147849	0.0885125145235343	0.0222	0.0202	0.0204	0.0037	0.1459	0.0064	0.0044	0.0722	0.0013	0.0937	0.137	0.0272	0.0036	0.111	0.0188	0.0046	0.0039	0.0017	0.0011	0.035	0.0205	0.0355	0.0748	0.0247	0.105	0.0011
8	rs11991402	41810848	0.85	0.849213100564478	0.78	0.928434583535755	0.00022620468147849	0.0933630123974988	0.0222	0.0202	0.0204	0.0037	0.1458	0.0064	0.0044	0.0723	0.0013	0.0937	0.137	0.0272	0.0036	0.111	0.0188	0.0046	0.0039	0.0017	0.0011	0.035	0.0205	0.0355	0.0748	0.0247	0.105	0.0011
8	rs28510452	41814574	0.85	0.849213100564478	0.78	0.928434583535755	0.000226445473189103	0.0929680434291591	0.0222	0.0202	0.0204	0.0037	0.1457	0.0064	0.0044	0.0723	0.0013	0.0937	0.137	0.0272	0.0036	0.111	0.0188	0.0046	0.0039	0.0017	0.0011	0.035	0.0205	0.0355	0.0748	0.0247	0.105	0.0011
8	rs79717462	41824035	0.85	0.849213100564478	0.78	0.928434583535755	0.000232536107807602	0.0948699198630098	0.0222	0.0202	0.0205	0.0037	0.1457	0.0064	0.0044	0.0723	0.0013	0.0937	0.1371	0.0272	0.0036	0.1111	0.0188	0.0046	0.0039	0.0017	0.0011	0.035	0.0204	0.0354	0.0748	0.0247	0.1051	0.0011
8	rs77532956	41838563	0.85	0.849213100564478	0.77	1.00421642385407	0.000236756360307584	0.0956668466215838	0.0221	0.0202	0.0205	0.0037	0.1456	0.0064	0.0044	0.0723	0.0013	0.0937	0.1371	0.0272	0.0036	0.1111	0.0188	0.0046	0.0039	0.0017	0.0011	0.035	0.0204	0.0354	0.0748	0.0247	0.1051	0.0011
8	rs7008906	41846687	0.85	0.849213100564478	0.77	1.00421642385407	0.000246424425673783	0.097027633773626	0.0221	0.0203	0.0205	0.0037	0.1456	0.0064	0.0044	0.0723	0.0013	0.0937	0.1371	0.0273	0.0036	0.1111	0.0188	0.0046	0.0039	0.0017	0.0011	0.0351	0.0204	0.0354	0.0748	0.0247	0.1051	0.0011
8	rs72640400	41849906	0.85	0.849213100564478	0.77	1.00421642385407	0.000244361807322091	0.0963863223204539	0.0221	0.0202	0.0205	0.0037	0.1456	0.0064	0.0044	0.0723	0.0013	0.0937	0.1371	0.0273	0.0036	0.1111	0.0188	0.0046	0.0039	0.0017	0.0011	0.0351	0.0204	0.0354	0.0748	0.0247	0.1051	0.0011
8	rs79208978	41858507	0.85	0.849213100564478	0.77	1.00421642385407	0.000243592094326005	0.0926525454167804	0.0222	0.0202	0.0205	0.0037	0.1456	0.0064	0.0044	0.0723	0.0013	0.0938	0.1371	0.0272	0.0036	0.1111	0.0188	0.0046	0.0039	0.0017	0.0011	0.0351	0.0204	0.0353	0.0748	0.0247	0.1051	0.0011
8	rs78399047	41858513	0.85	0.849213100564478	0.76	1.08372498247965	0.000244618834401189	0.0924949556582326	0.0222	0.0202	0.0205	0.0037	0.1456	0.0064	0.0044	0.0723	0.0013	0.0938	0.1371	0.0272	0.0036	0.1111	0.0188	0.0046	0.0039	0.0017	0.0011	0.035	0.0204	0.0353	0.0749	0.0247	0.1051	0.0011
8	rs118112432	41873421	0.85	0.849213100564478	0.76	1.08372498247965	0.000244876089789549	0.092731380121171	0.0222	0.0202	0.0205	0.0037	0.1456	0.0064	0.0044	0.0723	0.0013	0.0938	0.1371	0.0272	0.0036	0.1111	0.0188	0.0046	0.0039	0.0017	0.0011	0.035	0.0204	0.0353	0.0748	0.0247	0.1052	0.0011
8	rs72641407	41877385	0.85	0.849213100564478	0.76	1.08372498247965	0.000244876089789549	0.0924162006216931	0.0222	0.0202	0.0205	0.0037	0.1456	0.0064	0.0044	0.0723	0.0013	0.0938	0.1371	0.0272	0.0036	0.1111	0.0188	0.0046	0.0039	0.0017	0.0011	0.035	0.0204	0.0353	0.0748	0.0247	0.1052	0.0011
8	rs74877332	41892488	0.85	0.849213100564478	0.76	1.08372498247965	0.000241041158041515	0.0876627292794626	0.0222	0.0202	0.0205	0.0037	0.1455	0.0064	0.0044	0.0724	0.0013	0.0938	0.1371	0.0272	0.0036	0.1111	0.0188	0.0046	0.0039	0.0017	0.0011	0.035	0.0204	0.0353	0.0748	0.0247	0.1051	0.0011
8	rs3824276	41906095	0.85	0.849213100564478	0.76	1.08372498247965	0.000240533688583417	0.0868930442417432	0.0222	0.0202	0.0205	0.0038	0.1454	0.0064	0.0044	0.0723	0.0013	0.0938	0.1372	0.0272	0.0036	0.1113	0.0188	0.0046	0.0039	0.0017	0.0011	0.035	0.0203	0.0352	0.0748	0.0247	0.1052	0.0011
8	rs75459584	41907441	0.85	0.849213100564478	0.76	1.08372498247965	0.000242313790454986	0.0868930442417432	0.0222	0.0203	0.0204	0.0038	0.1454	0.0064	0.0044	0.0723	0.0013	0.0938	0.1372	0.0272	0.0036	0.1113	0.0188	0.0046	0.0039	0.0017	0.0011	0.035	0.0202	0.0352	0.0748	0.0247	0.1052	0.0011
8	rs6474375	41914066	0.85	0.849213100564478	0.76	1.08372498247965	0.000242313790454986	0.0881258425092781	0.0222	0.0202	0.0204	0.0038	0.1454	0.0065	0.0045	0.0723	0.0013	0.0939	0.1372	0.0272	0.0036	0.1113	0.0189	0.0046	0.004	0.0017	0.0011	0.035	0.0202	0.0352	0.0748	0.0247	0.1052	0.0011
8	rs74973307	41919370	0.85	0.849213100564478	0.76	1.08372498247965	0.000263734922193075	0.0833876767461409	0.0222	0.0202	0.0204	0.0038	0.1454	0.0065	0.0044	0.0723	0.0013	0.0939	0.1373	0.0272	0.0036	0.1114	0.0189	0.0046	0.0039	0.0017	0.0011	0.035	0.0202	0.0352	0.0748	0.0247	0.1052	0.0011
8	rs77874416	41923788	0.85	0.849213100564478	0.76	1.08372498247965	0.000289092233119198	0.0809835855775281	0.0222	0.0202	0.0204	0.0038	0.1454	0.0065	0.0044	0.0723	0.0013	0.0939	0.1373	0.0272	0.0035	0.1114	0.0188	0.0046	0.0038	0.0016	0.0011	0.0349	0.0202	0.0352	0.0748	0.0247	0.1052	0.0011
8	rs72641413	41925986	0.85	0.849213100564478	0.76	1.08372498247965	0.000294462668308597	0.0801637675784237	0.0222	0.0202	0.0204	0.0038	0.1454	0.0064	0.0044	0.0723	0.0013	0.0939	0.1373	0.0272	0.0035	0.1114	0.0188	0.0046	0.0038	0.0016	0.0011	0.0349	0.0202	0.0352	0.0748	0.0247	0.1052	0.0011
8	rs10103250	41951881	0.84	0.914942008907111	0.76	1.08372498247965	0.000721013337248326	0.0868930442417432	0.0229	0.0224	0.0195	0.0036	0.1421	0.0066	0.0044	0.0716	0.0013	0.0946	0.1368	0.0271	0.0032	0.1144	0.0183	0.0047	0.0039	0.0015	9e-04	0.0353	0.0201	0.0331	0.076	0.0239	0.1067	0.0011
8	rs4736826	41954993	0.84	0.914942008907111	0.76	1.08372498247965	0.000803427210189224	0.0906121869682593	0.0229	0.0224	0.0195	0.0036	0.1421	0.0066	0.0045	0.0715	0.0013	0.0947	0.1369	0.0271	0.0032	0.1145	0.0182	0.0047	0.0039	0.0015	9e-04	0.0353	0.0201	0.0331	0.076	0.0239	0.1067	0.0011
8	rs7840827	41969770	0.84	0.914942008907111	0.76	1.08372498247965	0.000796504966999231	0.0971882224860219	0.0229	0.0226	0.0194	0.0036	0.1421	0.0066	0.0044	0.0712	0.0012	0.0949	0.1371	0.0271	0.0031	0.1146	0.018	0.0046	0.0039	0.0015	9e-04	0.0353	0.02	0.033	0.0763	0.0239	0.1067	0.0011
8	rs7842131	41969930	0.84	0.914942008907111	0.76	1.08372498247965	0.000797194966654259	0.0973489153999478	0.0229	0.0226	0.0194	0.0036	0.1421	0.0066	0.0044	0.0712	0.0012	0.0949	0.1371	0.0271	0.0031	0.1147	0.018	0.0046	0.0039	0.0015	9e-04	0.0353	0.02	0.033	0.0763	0.0239	0.1067	0.0011
8	rs77448497	41975019	0.84	0.914942008907111	0.76	1.08372498247965	0.000796504966999231	0.0944724422579487	0.0229	0.0226	0.0194	0.0035	0.1421	0.0066	0.0044	0.0712	0.0012	0.0949	0.1371	0.0271	0.0031	0.1147	0.018	0.0046	0.0039	0.0015	9e-04	0.0353	0.02	0.0329	0.0764	0.0239	0.1067	0.0011
8	rs77286701	41976367	0.84	0.914942008907111	0.76	1.08372498247965	0.000901080273817629	0.109356351537263	0.023	0.0227	0.0193	0.0035	0.1419	0.0066	0.0044	0.0712	0.0012	0.0948	0.1372	0.027	0.0031	0.1147	0.018	0.0046	0.0039	0.0015	9e-04	0.0353	0.02	0.0328	0.0767	0.0238	0.1069	0.0011
8	rs55944743	41984864	0.84	0.914942008907111	0.76	1.08372498247965	0.00135563559152142	0.113762026395592	0.0232	0.0232	0.019	0.0034	0.1413	0.0065	0.0042	0.0711	0.0012	0.0942	0.1375	0.0269	0.0031	0.1149	0.0182	0.0045	0.0038	0.0015	8e-04	0.0353	0.02	0.0323	0.0778	0.0237	0.1075	0.0011
8	rs4737037	42006574	0.84	0.914942008907111	0.76	1.08372498247965	0.0028659581785689	0.121717540686718	0.0231	0.0236	0.0188	0.0032	0.1407	0.0064	0.0041	0.0711	0.0011	0.0942	0.1381	0.0268	0.0031	0.115	0.0181	0.0043	0.0038	0.0013	7e-04	0.0353	0.02	0.032	0.0787	0.0237	0.108	0.001
8	rs4737038	42011339	0.84	0.914942008907111	0.76	1.08372498247965	0.00295289407601484	0.122594449126753	0.0231	0.0236	0.0186	0.0032	0.1407	0.0064	0.0041	0.071	0.0011	0.0943	0.1385	0.0267	0.0031	0.1149	0.0181	0.0043	0.0037	0.0012	7e-04	0.0353	0.02	0.0319	0.0787	0.0239	0.108	0.001
8	rs62507969	42020527	0.84	0.914942008907111	0.76	1.08372498247965	0.00295489402422038	0.128977362941477	0.0231	0.0236	0.0186	0.0032	0.1407	0.0063	0.0041	0.071	0.0011	0.0943	0.1385	0.0267	0.0031	0.115	0.0181	0.0043	0.0037	0.0012	7e-04	0.0353	0.02	0.0319	0.0787	0.0239	0.108	0.001
8	rs149775527	42027861	0.84	0.914942008907111	0.76	1.08372498247965	0.00292500784641186	0.124885432141754	0.0231	0.0236	0.0186	0.0032	0.1407	0.0063	0.0041	0.0711	0.0011	0.0943	0.1385	0.0267	0.0031	0.115	0.0181	0.0043	0.0037	0.0012	7e-04	0.0353	0.02	0.0319	0.0786	0.0239	0.108	0.001
8	rs8178890	42035354	0.84	0.914942008907111	0.76	1.08372498247965	0.00299107796224417	0.121805125156117	0.0232	0.0237	0.0185	0.0032	0.1408	0.0063	0.004	0.0711	0.0011	0.0943	0.1386	0.0266	0.0031	0.115	0.0181	0.0043	0.0037	0.0012	7e-04	0.0353	0.02	0.0319	0.0786	0.0239	0.1081	0.001
8	rs1136159	42036577	0.84	0.914942008907111	0.76	1.08372498247965	0.00298704018981331	0.119970831647177	0.0232	0.0237	0.0185	0.0032	0.1408	0.0063	0.004	0.0711	0.0011	0.0943	0.1386	0.0266	0.0031	0.115	0.0181	0.0043	0.0037	0.0012	7e-04	0.0353	0.02	0.0319	0.0786	0.0239	0.1081	0.001
8	rs8178880	42057249	0.84	0.914942008907111	0.76	1.08372498247965	0.00268706627459606	0.156060166133246	0.023	0.0241	0.0174	0.0031	0.1416	0.0061	0.0038	0.0718	0.0011	0.0945	0.1399	0.0259	0.003	0.1151	0.0179	0.0041	0.0035	0.0012	7e-04	0.0358	0.02	0.0314	0.0784	0.0237	0.1084	0.001
8	rs7837156	42057370	0.84	0.914942008907111	0.76	1.08372498247965	0.00271686863431441	0.159140027848149	0.023	0.0241	0.0174	0.0031	0.1416	0.0061	0.0038	0.0718	0.0011	0.0945	0.1399	0.0259	0.003	0.1151	0.0179	0.0041	0.0035	0.0012	7e-04	0.0359	0.02	0.0313	0.0784	0.0237	0.1084	0.001
8	rs8178872	42064717	0.84	0.914942008907111	0.76	1.08372498247965	0.00277345941873933	0.160978777219812	0.023	0.0242	0.0169	0.0031	0.1418	0.006	0.0038	0.072	0.001	0.0945	0.1405	0.0257	0.003	0.1151	0.0178	0.004	0.0035	0.0012	7e-04	0.0359	0.02	0.0312	0.0783	0.0235	0.1087	9e-04
8	rs72641458	42074876	0.83	0.983767787599247	0.76	1.08372498247965	0.00296090034325787	0.159913326398094	0.0231	0.0244	0.0166	0.003	0.142	0.0059	0.0037	0.0722	0.001	0.0944	0.141	0.0255	0.003	0.1152	0.0177	0.0039	0.0034	0.0012	7e-04	0.0359	0.02	0.0311	0.0783	0.0235	0.1089	9e-04
8	rs7002185	42076749	0.83	0.983767787599247	0.76	1.08372498247965	0.00299512007930377	0.152145535407837	0.0231	0.0244	0.0165	0.003	0.142	0.0059	0.0037	0.0722	0.001	0.0943	0.141	0.0255	0.003	0.1152	0.0177	0.0039	0.0034	0.0012	7e-04	0.0359	0.02	0.031	0.0783	0.0235	0.109	9e-04
8	rs59236867	42077996	0.83	0.983767787599247	0.76	1.08372498247965	0.00314986697602363	0.146950423744649	0.0231	0.0244	0.0165	0.003	0.142	0.0058	0.0037	0.0722	0.001	0.0944	0.1411	0.0254	0.003	0.1152	0.0177	0.0039	0.0034	0.0012	7e-04	0.0359	0.0199	0.031	0.0783	0.0235	0.109	9e-04
8	rs10448064	42079923	0.83	0.983767787599247	0.76	1.08372498247965	0.00343985904367706	0.136666311100549	0.0231	0.0245	0.0164	0.003	0.142	0.0058	0.0037	0.0723	0.001	0.0944	0.1413	0.0253	0.003	0.1153	0.0176	0.0039	0.0033	0.0011	7e-04	0.036	0.0199	0.031	0.0783	0.0235	0.1091	9e-04
8	rs7820274	42086472	0.83	0.983767787599247	0.76	1.08372498247965	0.00404193998034193	0.135935670048262	0.0231	0.0245	0.0162	0.0029	0.1419	0.0058	0.0036	0.0723	0.001	0.0944	0.1416	0.0252	0.003	0.1154	0.0176	0.0038	0.0033	0.0011	7e-04	0.036	0.0199	0.0309	0.0783	0.0235	0.1091	9e-04
8	rs78350012	42092637	0.83	0.983767787599247	0.76	1.08372498247965	0.00433994797306078	0.139971900793282	0.0231	0.0246	0.0162	0.0029	0.1421	0.0058	0.0036	0.0723	0.001	0.0944	0.1416	0.0251	0.003	0.1156	0.0175	0.0038	0.0033	0.0011	7e-04	0.036	0.02	0.0309	0.0784	0.0235	0.1092	9e-04
8	rs13252647	42095608	0.83	0.983767787599247	0.76	1.08372498247965	0.00437803930991224	0.155293550685093	0.023	0.0246	0.0162	0.0029	0.1422	0.0058	0.0035	0.0723	0.001	0.0944	0.1416	0.025	0.003	0.1157	0.0175	0.0038	0.0033	0.001	7e-04	0.036	0.0201	0.0309	0.0784	0.0235	0.1092	9e-04
8	rs72641465	42100656	0.83	0.983767787599247	0.76	1.08372498247965	0.00466928804671374	0.150248902051646	0.0231	0.0246	0.0162	0.0028	0.1422	0.0058	0.0035	0.0722	0.001	0.0944	0.1417	0.0249	0.003	0.1157	0.0174	0.0038	0.0033	0.001	6e-04	0.036	0.0202	0.0309	0.0784	0.0235	0.1094	9e-04
8	rs28564546	42110927	0.83	0.983767787599247	0.76	1.08372498247965	0.00511892424454079	0.153573595268174	0.0231	0.0246	0.0162	0.0028	0.1423	0.0057	0.0035	0.0722	9e-04	0.0943	0.1417	0.0247	0.0029	0.1158	0.0174	0.0038	0.0033	0.001	6e-04	0.036	0.0203	0.0309	0.0785	0.0235	0.1095	9e-04
8	rs117246048	42115404	0.83	0.983767787599247	0.76	1.08372498247965	0.00518404199860406	0.158657391375239	0.0231	0.0246	0.0162	0.0028	0.1423	0.0057	0.0034	0.0722	9e-04	0.0943	0.1417	0.0247	0.0029	0.1158	0.0173	0.0037	0.0033	0.001	6e-04	0.036	0.0203	0.0308	0.0785	0.0235	0.1096	9e-04
8	rs115689350	42120835	0.83	0.983767787599247	0.76	1.08372498247965	0.00528450924739705	0.161852369110184	0.0231	0.0246	0.0162	0.0028	0.1424	0.0057	0.0034	0.0722	9e-04	0.0943	0.1417	0.0247	0.0029	0.1158	0.0173	0.0037	0.0032	0.001	6e-04	0.036	0.0203	0.0308	0.0784	0.0235	0.1096	9e-04
8	rs77146839	42123810	0.83	0.983767787599247	0.76	1.08372498247965	0.00534806754215246	0.160397311838853	0.0231	0.0246	0.0162	0.0028	0.1424	0.0057	0.0034	0.0723	9e-04	0.0943	0.1418	0.0246	0.0029	0.1158	0.0173	0.0037	0.0032	0.001	6e-04	0.036	0.0203	0.0308	0.0784	0.0235	0.1097	9e-04
8	rs5029748	42140549	0.83	0.983767787599247	0.76	1.08372498247965	0.00623329618900954	0.163214604267498	0.023	0.0247	0.0162	0.0028	0.1427	0.0057	0.0034	0.0722	9e-04	0.0942	0.1419	0.0244	0.0028	0.1159	0.0171	0.0037	0.0032	0.001	6e-04	0.0362	0.0201	0.0309	0.0782	0.0237	0.1102	8e-04
8	rs9694574	42160452	0.83	0.983767787599247	0.76	1.08372498247965	0.00628741514935148	0.159043458968422	0.023	0.0247	0.0162	0.0028	0.1426	0.0057	0.0034	0.0722	8e-04	0.0942	0.1419	0.0244	0.0028	0.116	0.0171	0.0037	0.0032	0.001	6e-04	0.0362	0.0201	0.0309	0.0782	0.0238	0.1102	8e-04
8	rs6474386	42164260	0.83	0.983767787599247	0.76	1.08372498247965	0.00648155108464212	0.154432718292155	0.023	0.0247	0.0163	0.0028	0.1424	0.0057	0.0034	0.072	8e-04	0.0941	0.142	0.0244	0.0028	0.1161	0.0171	0.0037	0.0032	0.001	5e-04	0.0362	0.0201	0.0309	0.0782	0.0238	0.1103	8e-04
8	rs41304208	42178814	0.83	0.983767787599247	0.76	1.08372498247965	0.00651497232758229	0.154815099722716	0.023	0.0247	0.0163	0.0028	0.1424	0.0057	0.0034	0.072	8e-04	0.0941	0.142	0.0244	0.0028	0.1161	0.0171	0.0037	0.0032	0.001	5e-04	0.0362	0.0201	0.0309	0.0782	0.0238	0.1103	8e-04
8	rs13278372	42182241	0.83	0.983767787599247	0.76	1.08372498247965	0.00651497232758229	0.153668968817247	0.023	0.0247	0.0163	0.0028	0.1424	0.0057	0.0034	0.072	8e-04	0.0941	0.142	0.0244	0.0028	0.1161	0.0171	0.0037	0.0032	0.001	5e-04	0.0362	0.0201	0.0309	0.0782	0.0238	0.1103	8e-04
8	rs72641477	42184642	0.83	0.983767787599247	0.76	1.08372498247965	0.00651497232758229	0.153287601628678	0.023	0.0247	0.0163	0.0028	0.1424	0.0057	0.0034	0.072	8e-04	0.0941	0.142	0.0244	0.0028	0.1161	0.0171	0.0037	0.0032	0.001	5e-04	0.0362	0.0201	0.0309	0.0782	0.0238	0.1103	8e-04
8	rs3136711	42195466	0.83	0.983767787599247	0.76	1.08372498247965	0.00648896655766459	0.155006416924415	0.023	0.0247	0.0163	0.0028	0.1424	0.0057	0.0034	0.072	8e-04	0.0941	0.142	0.0244	0.0028	0.1161	0.0171	0.0037	0.0032	0.001	5e-04	0.0362	0.0201	0.0309	0.0782	0.0238	0.1103	8e-04
8	rs3136717	42196441	0.83	0.983767787599247	0.76	1.08372498247965	0.00647044015019608	0.151955488423524	0.023	0.0247	0.0163	0.0028	0.1424	0.0057	0.0034	0.072	8e-04	0.0941	0.142	0.0244	0.0028	0.1161	0.0171	0.0037	0.0032	0.001	5e-04	0.0362	0.0201	0.0309	0.0782	0.0238	0.1103	8e-04
8	rs3136719	42197923	0.83	0.983767787599247	0.76	1.08372498247965	0.00647044015019608	0.137948383680462	0.023	0.0247	0.0163	0.0028	0.1423	0.0057	0.0034	0.0721	8e-04	0.0941	0.142	0.0244	0.0028	0.1161	0.0171	0.0037	0.0032	0.001	5e-04	0.0362	0.0201	0.0309	0.0782	0.0238	0.1103	8e-04
8	rs62508030	42198344	0.83	0.983767787599247	0.76	1.08372498247965	0.00647414215895702	0.13630081096927	0.023	0.0247	0.0163	0.0028	0.1423	0.0057	0.0034	0.0721	8e-04	0.0941	0.142	0.0245	0.0028	0.1161	0.0171	0.0037	0.0032	0.001	5e-04	0.0362	0.0201	0.0308	0.0782	0.0238	0.1103	8e-04
8	rs80093166	42204389	0.83	0.983767787599247	0.76	1.08372498247965	0.006552262956288	0.136026921577268	0.023	0.0247	0.0163	0.0028	0.1423	0.0057	0.0034	0.0722	8e-04	0.0941	0.142	0.0245	0.0028	0.1161	0.0171	0.0037	0.0032	0.001	5e-04	0.0362	0.0201	0.0307	0.0782	0.0238	0.1102	8e-04
8	rs3136797	42226805	0.83	0.983767787599247	0.76	1.08372498247965	0.0069969824161124	0.150722260023125	0.023	0.0247	0.0163	0.0029	0.1422	0.0056	0.0034	0.0727	8e-04	0.094	0.142	0.0246	0.0028	0.1161	0.017	0.0037	0.0033	0.001	5e-04	0.0363	0.0201	0.0303	0.0782	0.0239	0.1101	8e-04
8	rs11443783	42229059	0.83	0.983767787599247	0.76	1.08372498247965	0.00701666041479695	0.150154294629113	0.023	0.0247	0.0163	0.0029	0.1422	0.0056	0.0034	0.0728	8e-04	0.094	0.142	0.0246	0.0028	0.1161	0.0171	0.0037	0.0033	0.001	5e-04	0.0363	0.0201	0.0302	0.0782	0.0239	0.1101	8e-04
8	rs117141009	42233103	0.83	0.983767787599247	0.76	1.08372498247965	0.00700091461347133	0.150059708613022	0.023	0.0247	0.0163	0.0029	0.1422	0.0056	0.0034	0.0728	8e-04	0.094	0.142	0.0246	0.0028	0.1161	0.017	0.0037	0.0033	0.001	5e-04	0.0363	0.0201	0.0302	0.0782	0.0239	0.1101	8e-04
8	rs10097867	42236108	0.83	0.983767787599247	0.76	1.08372498247965	0.00697734692358168	0.149020677207824	0.023	0.0247	0.0163	0.0029	0.1422	0.0056	0.0034	0.0728	8e-04	0.094	0.142	0.0246	0.0028	0.1161	0.017	0.0037	0.0033	0.001	5e-04	0.0363	0.0201	0.0302	0.0782	0.0239	0.1101	8e-04
8	rs56382647	42243978	0.83	0.983767787599247	0.76	1.08372498247965	0.00713163405068721	0.203872956522055	0.0231	0.0246	0.0163	0.003	0.1419	0.0056	0.0035	0.0732	8e-04	0.0936	0.1423	0.0246	0.0028	0.1158	0.0169	0.0037	0.0033	0.001	5e-04	0.0366	0.0201	0.0302	0.0783	0.0241	0.1098	8e-04
8	rs72641491	42247862	0.83	0.983767787599247	0.76	1.08372498247965	0.00742335087931968	0.210960407392729	0.0232	0.0245	0.0164	0.003	0.1415	0.0055	0.0035	0.0732	8e-04	0.0935	0.1424	0.0247	0.0028	0.1156	0.0168	0.0038	0.0034	0.001	5e-04	0.0367	0.0201	0.0303	0.0783	0.0243	0.1098	8e-04
8	rs75465246	42265532	0.83	0.983767787599247	0.76	1.08372498247965	0.00781788667617517	0.218342775061916	0.0232	0.0245	0.0164	0.0031	0.141	0.0055	0.0036	0.0733	8e-04	0.0933	0.1425	0.0248	0.0028	0.1155	0.0167	0.0038	0.0034	0.001	5e-04	0.0368	0.0201	0.0304	0.0784	0.0245	0.1098	8e-04
8	rs147654827	42279513	0.83	0.983767787599247	0.76	1.08372498247965	0.00830871123769964	0.210641341207659	0.0232	0.0245	0.0165	0.0031	0.1406	0.0054	0.0036	0.0733	8e-04	0.0931	0.1426	0.0249	0.0027	0.1154	0.0166	0.0038	0.0035	0.001	5e-04	0.0369	0.0201	0.0305	0.0785	0.0247	0.1098	7e-04
8	rs16891294	42281205	0.83	0.983767787599247	0.76	1.08372498247965	0.00838070602660282	0.222985403147802	0.0232	0.0245	0.0165	0.0031	0.1406	0.0054	0.0036	0.0733	8e-04	0.0931	0.1426	0.0249	0.0028	0.1154	0.0166	0.0038	0.0035	0.001	5e-04	0.0369	0.0201	0.0305	0.0785	0.0247	0.1098	7e-04
8	rs6987649	42281634	0.83	0.983767787599247	0.76	1.08372498247965	0.00838070602660282	0.218558000785268	0.0232	0.0245	0.0165	0.0031	0.1405	0.0054	0.0036	0.0733	8e-04	0.0931	0.1426	0.0249	0.0028	0.1154	0.0166	0.0038	0.0035	0.001	5e-04	0.0369	0.0201	0.0305	0.0785	0.0248	0.1098	7e-04
8	rs2976245	42283044	0.83	0.983767787599247	0.76	1.08372498247965	0.00849414975646079	0.205558147020254	0.0232	0.0245	0.0165	0.0031	0.1405	0.0054	0.0036	0.0733	8e-04	0.0931	0.1426	0.0249	0.0027	0.1154	0.0166	0.0038	0.0035	9e-04	5e-04	0.0369	0.0201	0.0305	0.0785	0.0248	0.1098	7e-04
8	rs79577461	42294592	0.83	0.983767787599247	0.76	1.08372498247965	0.0105696635183891	0.233024680425355	0.0233	0.0246	0.0169	0.0032	0.1398	0.0053	0.0037	0.0733	8e-04	0.0923	0.142	0.0252	0.0027	0.1154	0.0165	0.0039	0.0036	9e-04	6e-04	0.0372	0.0202	0.0306	0.0788	0.0256	0.1095	7e-04
8	rs73675069	42296992	0.83	0.983767787599247	0.76	1.08372498247965	0.0108359509204993	0.234785201672574	0.0232	0.0246	0.0169	0.0032	0.1397	0.0053	0.0037	0.0733	7e-04	0.0922	0.1419	0.0253	0.0027	0.1155	0.0165	0.0039	0.0036	9e-04	5e-04	0.0372	0.0202	0.0306	0.0788	0.0256	0.1095	7e-04
8	rs7832529	42306813	0.83	0.983767787599247	0.76	1.08372498247965	0.0121061358615832	0.243762834060844	0.0233	0.0246	0.017	0.0033	0.1395	0.0053	0.0038	0.0733	7e-04	0.092	0.1417	0.0254	0.0027	0.1154	0.0165	0.0039	0.0037	9e-04	5e-04	0.0373	0.0203	0.0305	0.0789	0.0259	0.1094	7e-04
8	rs77580062	42311083	0.82	1.05572611347058	0.76	1.08372498247965	0.0123887641749757	0.261579556420856	0.0233	0.0246	0.0171	0.0033	0.1391	0.0053	0.0038	0.0732	7e-04	0.0918	0.1417	0.0255	0.0027	0.1154	0.0164	0.0039	0.0037	0.001	5e-04	0.0374	0.0203	0.0305	0.079	0.0261	0.1092	7e-04
8	rs34749433	42317097	0.82	1.05572611347058	0.76	1.08372498247965	0.0130505628085554	0.268333068128423	0.0233	0.0246	0.0174	0.0033	0.1386	0.0054	0.0039	0.0733	7e-04	0.0916	0.1415	0.0255	0.0027	0.1152	0.0163	0.004	0.0038	0.0011	6e-04	0.0376	0.0202	0.0305	0.0791	0.0264	0.109	7e-04
8	rs76509575	42323947	0.82	1.05572611347058	0.76	1.08372498247965	0.0140089201318376	0.230282445948901	0.0234	0.0246	0.0176	0.0034	0.1381	0.0054	0.004	0.0732	7e-04	0.0912	0.1415	0.0258	0.0027	0.115	0.0161	0.0041	0.0041	0.0012	6e-04	0.0377	0.0202	0.0304	0.0789	0.0269	0.1088	7e-04
8	rs2978456	42324765	0.82	1.05572611347058	0.76	1.08372498247965	0.0145824105675067	0.259643628469326	0.0235	0.0246	0.0176	0.0034	0.1381	0.0054	0.004	0.0732	7e-04	0.0912	0.1416	0.0258	0.0027	0.115	0.016	0.0041	0.0041	0.0012	6e-04	0.0378	0.0202	0.0304	0.0789	0.0269	0.1088	7e-04
8	rs72643218	42331303	0.82	1.05572611347058	0.76	1.08372498247965	0.0160295229025015	0.270980253387038	0.0235	0.0247	0.0178	0.0035	0.1378	0.0054	0.0041	0.0731	7e-04	0.0908	0.1416	0.0261	0.0027	0.1148	0.016	0.0041	0.0041	0.0012	6e-04	0.0379	0.0202	0.0303	0.0792	0.0271	0.1087	7e-04
8	rs71521586	42332355	0.82	1.05572611347058	0.76	1.08372498247965	0.0177690223312712	0.267299410769223	0.0236	0.0247	0.0179	0.0035	0.1376	0.0054	0.0041	0.0729	7e-04	0.0905	0.1416	0.0263	0.0027	0.1146	0.016	0.0041	0.0042	0.0012	6e-04	0.0379	0.0202	0.0302	0.0793	0.0274	0.1085	7e-04
8	rs55840085	42339634	0.82	1.05572611347058	0.76	1.08372498247965	0.0242973608319867	0.278039810743742	0.0236	0.0249	0.0184	0.0037	0.1367	0.0055	0.0042	0.0723	8e-04	0.0897	0.1419	0.027	0.0027	0.1142	0.0159	0.0041	0.0043	0.0012	6e-04	0.038	0.0199	0.0299	0.08	0.0282	0.1079	7e-04
8	rs117399929	42344284	0.81	1.13085046114427	0.76	1.08372498247965	0.0272370735821643	0.283984731142961	0.0235	0.0249	0.0185	0.0037	0.1366	0.0054	0.0042	0.0722	8e-04	0.0894	0.142	0.0271	0.0027	0.1142	0.0159	0.0042	0.0044	0.0013	6e-04	0.0381	0.0198	0.0297	0.0802	0.0285	0.1077	7e-04
8	rs34785279	42347006	0.81	1.13085046114427	0.76	1.08372498247965	0.029328084815885	0.27780746404759	0.0235	0.0249	0.0186	0.0037	0.1366	0.0054	0.0042	0.0721	8e-04	0.0892	0.142	0.0272	0.0027	0.1142	0.0158	0.0042	0.0044	0.0013	6e-04	0.0381	0.0197	0.0296	0.0803	0.0287	0.1075	7e-04
8	rs57699438	42347028	0.81	1.13085046114427	0.76	1.08372498247965	0.0291581185022408	0.272826513887828	0.0235	0.0249	0.0186	0.0037	0.1367	0.0054	0.0042	0.0721	8e-04	0.0892	0.1421	0.0272	0.0027	0.1142	0.0158	0.0042	0.0044	0.0013	6e-04	0.0381	0.0197	0.0296	0.0803	0.0287	0.1075	7e-04
8	rs6988165	42351176	0.81	1.13085046114427	0.76	1.08372498247965	0.0334326817949145	0.253298491117694	0.0234	0.0248	0.0189	0.0038	0.1365	0.0054	0.0042	0.0717	9e-04	0.0888	0.1426	0.0274	0.0027	0.1139	0.0159	0.0044	0.0045	0.0013	9e-04	0.0382	0.0198	0.0295	0.0802	0.0291	0.1069	7e-04
8	rs13267690	42351828	0.81	1.13085046114427	0.76	1.08372498247965	0.0323984190487059	0.254993235137525	0.0234	0.0249	0.019	0.0038	0.1365	0.0054	0.0042	0.0716	9e-04	0.0888	0.1426	0.0274	0.0027	0.1137	0.0159	0.0044	0.0045	0.0013	0.001	0.0382	0.0198	0.0296	0.0801	0.0293	0.1067	8e-04
8	rs2272685	42354102	0.81	1.13085046114427	0.76	1.08372498247965	0.0329496614095714	0.262834610220234	0.0233	0.0249	0.019	0.0038	0.1366	0.0054	0.0042	0.0715	9e-04	0.0887	0.1426	0.0274	0.0027	0.1137	0.0159	0.0045	0.0044	0.0013	0.001	0.0383	0.0198	0.0297	0.08	0.0293	0.1066	8e-04
8	rs34451349	42354681	0.81	1.13085046114427	0.76	1.08372498247965	0.0328511868552581	0.258393372625069	0.0233	0.0249	0.019	0.0038	0.1366	0.0054	0.0042	0.0715	9e-04	0.0887	0.1426	0.0274	0.0027	0.1137	0.0159	0.0045	0.0044	0.0013	0.001	0.0383	0.0198	0.0297	0.08	0.0293	0.1066	8e-04
8	rs7846636	42360100	0.81	1.13085046114427	0.75	1.16700258790913	0.0333332000105587	0.267758661016164	0.0233	0.0249	0.019	0.0038	0.1366	0.0054	0.0042	0.0714	9e-04	0.0887	0.1426	0.0274	0.0027	0.1137	0.0159	0.0045	0.0044	0.0013	0.001	0.0384	0.0198	0.0296	0.08	0.0293	0.1066	8e-04
8	rs74857652	42360893	0.81	1.13085046114427	0.75	1.16700258790913	0.0336322671092737	0.27121082374264	0.0233	0.0249	0.019	0.0038	0.1366	0.0053	0.0042	0.0714	9e-04	0.0887	0.1426	0.0274	0.0027	0.1136	0.0159	0.0045	0.0044	0.0013	0.001	0.0384	0.0198	0.0296	0.0801	0.0294	0.1066	8e-04
8	rs3935700	42364121	0.81	1.13085046114427	0.75	1.16700258790913	0.0356740403488719	0.252057947031788	0.0232	0.0253	0.019	0.0039	0.1368	0.0052	0.0042	0.0712	9e-04	0.0886	0.1425	0.0276	0.0027	0.1135	0.0158	0.0045	0.0044	0.0013	0.001	0.0384	0.0198	0.0295	0.0804	0.0295	0.1064	7e-04
8	rs79056659	42374202	0.81	1.13085046114427	0.75	1.16700258790913	0.0375433941867155	0.237212873459777	0.0232	0.0254	0.019	0.0039	0.1368	0.0051	0.0043	0.071	9e-04	0.0886	0.1427	0.0277	0.0028	0.1135	0.0157	0.0045	0.0044	0.0013	0.001	0.0382	0.0198	0.0295	0.0804	0.0296	0.1064	7e-04
8	rs13264131	42375957	0.81	1.13085046114427	0.75	1.16700258790913	0.0376784931241971	0.237986995956401	0.0233	0.0254	0.019	0.0039	0.1368	0.0051	0.0043	0.071	9e-04	0.0886	0.1427	0.0277	0.0027	0.1135	0.0157	0.0045	0.0044	0.0013	0.001	0.0382	0.0198	0.0295	0.0804	0.0296	0.1064	7e-04
8	rs2974338	42391945	0.81	1.13085046114427	0.75	1.16700258790913	0.0370731871328173	0.23842971495909	0.0232	0.0253	0.019	0.0039	0.1372	0.0051	0.0043	0.0712	9e-04	0.0886	0.1425	0.0279	0.0027	0.1133	0.0156	0.0045	0.0043	0.0013	0.001	0.0381	0.0197	0.0295	0.0803	0.0297	0.1065	7e-04
8	rs111499617	42397427	0.81	1.13085046114427	0.75	1.16700258790913	0.0368862514099846	0.238872697788585	0.0232	0.0253	0.019	0.0039	0.1372	0.0051	0.0043	0.0712	9e-04	0.0886	0.1426	0.0279	0.0027	0.1133	0.0156	0.0045	0.0043	0.0013	0.001	0.0381	0.0197	0.0295	0.0803	0.0296	0.1066	7e-04
8	rs13273204	42399906	0.81	1.13085046114427	0.75	1.16700258790913	0.0368995822611782	0.23998130709183	0.0232	0.0253	0.019	0.0039	0.1371	0.0051	0.0043	0.0713	9e-04	0.0885	0.1426	0.0279	0.0027	0.1133	0.0156	0.0044	0.0043	0.0013	0.001	0.0381	0.0197	0.0295	0.0803	0.0296	0.1066	7e-04
8	rs2974354	42413943	0.81	1.13085046114427	0.75	1.16700258790913	0.0375433941867155	0.241424953590957	0.0232	0.0253	0.019	0.0039	0.1371	0.0051	0.0043	0.0713	9e-04	0.0885	0.1426	0.0279	0.0028	0.1133	0.0157	0.0045	0.0042	0.0013	0.001	0.0381	0.0197	0.0294	0.0803	0.0297	0.1066	7e-04
8	rs74555538	42422899	0.81	1.13085046114427	0.75	1.16700258790913	0.0371803015592966	0.257031619075699	0.0232	0.0252	0.0188	0.0039	0.137	0.0051	0.0044	0.0713	9e-04	0.0886	0.1424	0.028	0.0029	0.1134	0.0157	0.0045	0.0043	0.0013	0.001	0.0381	0.0197	0.0294	0.0803	0.0297	0.1065	7e-04
8	rs76831292	42426646	0.81	1.13085046114427	0.75	1.16700258790913	0.0373279334519841	0.254880141437348	0.0232	0.0252	0.0188	0.0039	0.137	0.0052	0.0046	0.0713	9e-04	0.0885	0.1423	0.028	0.0029	0.1134	0.0157	0.0044	0.0043	0.0013	0.001	0.0381	0.0197	0.0294	0.0802	0.0297	0.1064	7e-04
8	rs117456865	42433381	0.81	1.13085046114427	0.75	1.16700258790913	0.0372205246464431	0.256464889347854	0.0232	0.0252	0.0188	0.0039	0.1369	0.0052	0.0046	0.0713	9e-04	0.0885	0.1423	0.028	0.0029	0.1134	0.0157	0.0044	0.0043	0.0013	0.001	0.0381	0.0198	0.0294	0.0803	0.0297	0.1064	7e-04
8	rs2974359	42434194	0.81	1.13085046114427	0.75	1.16700258790913	0.0373279334519841	0.258393372625069	0.0232	0.0252	0.0188	0.0039	0.1369	0.0052	0.0046	0.0713	9e-04	0.0885	0.1423	0.028	0.0029	0.1134	0.0157	0.0044	0.0043	0.0013	0.001	0.0381	0.0198	0.0294	0.0803	0.0297	0.1064	7e-04
8	rs7813319	42450441	0.81	1.13085046114427	0.75	1.16700258790913	0.0388542431017539	0.255332611016849	0.0232	0.0252	0.0188	0.0039	0.1371	0.0052	0.0046	0.0713	9e-04	0.0879	0.1421	0.028	0.0029	0.1142	0.0156	0.0045	0.0044	0.0013	0.001	0.0381	0.0198	0.0292	0.0805	0.0298	0.106	8e-04
8	rs2923408	42451526	0.81	1.13085046114427	0.75	1.16700258790913	0.0387714033826267	0.255558940540181	0.0232	0.0252	0.0188	0.0039	0.1371	0.0052	0.0046	0.0713	9e-04	0.0879	0.1421	0.028	0.0029	0.1143	0.0156	0.0045	0.0044	0.0013	0.001	0.0381	0.0198	0.0293	0.0805	0.0298	0.1059	8e-04
8	rs34416676	42453792	0.81	1.13085046114427	0.75	1.16700258790913	0.0384138390520249	0.250931850883349	0.0232	0.0252	0.0188	0.0039	0.1371	0.0052	0.0046	0.0713	9e-04	0.0879	0.1421	0.028	0.0029	0.1143	0.0156	0.0045	0.0044	0.0013	0.001	0.0381	0.0198	0.0293	0.0806	0.0298	0.1059	8e-04
8	rs117818566	42455503	0.81	1.13085046114427	0.75	1.16700258790913	0.0381812817633863	0.247563158973308	0.0232	0.0252	0.0188	0.0039	0.1371	0.0052	0.0047	0.0713	9e-04	0.0879	0.142	0.028	0.0029	0.1143	0.0156	0.0045	0.0044	0.0013	0.001	0.0381	0.0197	0.0292	0.0806	0.0298	0.1059	8e-04
8	rs76699914	42455741	0.81	1.13085046114427	0.75	1.16700258790913	0.0381812817633863	0.248235742009715	0.0232	0.0252	0.0188	0.0039	0.1371	0.0052	0.0047	0.0714	9e-04	0.0879	0.142	0.028	0.0029	0.1143	0.0156	0.0045	0.0044	0.0013	0.001	0.0381	0.0197	0.0292	0.0806	0.0298	0.1059	8e-04
8	rs73629339	42456729	0.81	1.13085046114427	0.74	1.25408873140077	0.037610901703036	0.238319010462656	0.0232	0.0252	0.0187	0.0039	0.1371	0.0052	0.0047	0.0714	9e-04	0.0879	0.142	0.028	0.0029	0.1143	0.0156	0.0045	0.0044	0.0013	0.001	0.0381	0.0197	0.0292	0.0806	0.0298	0.1059	8e-04
8	rs36004054	42464140	0.81	1.13085046114427	0.74	1.25408873140077	0.0395493253274179	0.252057947031788	0.0232	0.0254	0.0187	0.004	0.1376	0.0052	0.0046	0.0715	9e-04	0.0877	0.1421	0.0279	0.0028	0.114	0.0155	0.0045	0.0045	0.0014	0.001	0.0381	0.0195	0.0289	0.0808	0.03	0.1057	8e-04
8	rs13251378	42468218	0.81	1.13085046114427	0.74	1.25408873140077	0.0390341477505628	0.264320271843822	0.0233	0.0253	0.0187	0.004	0.1378	0.0052	0.0046	0.0715	9e-04	0.0877	0.1422	0.0279	0.0028	0.1138	0.0155	0.0044	0.0045	0.0014	0.001	0.0381	0.0195	0.0288	0.0809	0.03	0.1056	8e-04
8	rs16891454	42485540	0.8	1.20917223849118	0.74	1.25408873140077	0.0719008096321998	0.276066770175467	0.0225	0.0254	0.0181	0.0033	0.1425	0.0044	0.0038	0.0701	0.0011	0.09	0.1468	0.0272	0.0028	0.1104	0.0138	0.0035	0.004	0.0015	7e-04	0.0395	0.0185	0.0261	0.0813	0.0305	0.1075	0.0013
8	rs6474409	42490078	0.8	1.20917223849118	0.73	1.34502026156262	0.0736891080444286	0.276994721239322	0.0225	0.0254	0.0181	0.0033	0.1425	0.0044	0.0038	0.0701	0.0011	0.09	0.1468	0.0272	0.0028	0.1104	0.0138	0.0035	0.004	0.0015	7e-04	0.0395	0.0185	0.0261	0.0813	0.0305	0.1076	0.0013
8	rs1868861	42496799	0.8	1.20917223849118	0.73	1.34502026156262	0.0741566102857013	0.271556793075828	0.0225	0.0254	0.0181	0.0033	0.1425	0.0044	0.0038	0.0701	0.0011	0.09	0.1468	0.0272	0.0028	0.1104	0.0138	0.0035	0.004	0.0015	7e-04	0.0395	0.0185	0.0261	0.0813	0.0305	0.1076	0.0013
8	rs6995005	42498656	0.8	1.20917223849118	0.73	1.34502026156262	0.0749471860101893	0.289497283324238	0.0225	0.0254	0.0181	0.0033	0.1426	0.0044	0.0038	0.0701	0.0011	0.09	0.1469	0.0272	0.0028	0.1103	0.0138	0.0035	0.004	0.0015	7e-04	0.0395	0.0184	0.0261	0.0813	0.0305	0.1076	0.0013
8	rs1868860	42503793	0.79	1.29072091625847	0.73	1.34502026156262	0.101544096533979	0.267184636499526	0.0222	0.0252	0.0178	0.003	0.1429	0.0041	0.0035	0.0699	0.0012	0.091	0.1489	0.0277	0.0026	0.1095	0.0132	0.0032	0.0038	0.0015	7e-04	0.0393	0.0181	0.0253	0.0816	0.0307	0.1087	0.0013
8	rs1530850	42504953	0.78	1.37552415152317	0.73	1.34502026156262	0.122751181561714	0.271095530975335	0.022	0.0252	0.0176	0.0029	0.1433	0.0039	0.0033	0.07	0.0012	0.0911	0.1493	0.0276	0.0026	0.1093	0.0131	0.0031	0.0037	0.0013	6e-04	0.0392	0.018	0.0248	0.0817	0.0308	0.1098	0.0013
8	rs4628248	42514260	0.78	1.37552415152317	0.73	1.34502026156262	0.132813216671192	0.270749743764592	0.0218	0.0252	0.0175	0.0028	0.1434	0.0039	0.0033	0.0701	0.0012	0.0911	0.1494	0.0276	0.0026	0.1093	0.0131	0.003	0.0037	0.0013	6e-04	0.0393	0.0179	0.0246	0.0817	0.0308	0.1101	0.0013
8	rs4458859	42518768	0.78	1.37552415152317	0.73	1.34502026156262	0.136118509863764	0.271672146516398	0.0218	0.0253	0.0175	0.0028	0.1435	0.0038	0.0032	0.0701	0.0012	0.0911	0.1494	0.0276	0.0026	0.1093	0.0131	0.003	0.0036	0.0012	7e-04	0.0394	0.0179	0.0246	0.0817	0.0308	0.1103	0.0013
8	rs28611189	42520334	0.77	1.46360790478102	0.73	1.34502026156262	0.149105874930927	0.260667970731158	0.0217	0.0252	0.0175	0.0027	0.1439	0.0038	0.0031	0.0701	0.0012	0.0911	0.1493	0.0276	0.0026	0.1092	0.013	0.0029	0.0035	0.0012	6e-04	0.0395	0.0179	0.0245	0.0816	0.0307	0.1108	0.0013
8	rs7828301	42528934	0.77	1.46360790478102	0.73	1.34502026156262	0.175937295588736	0.245884239650522	0.0216	0.0252	0.0174	0.0024	0.1443	0.0036	0.0029	0.0703	0.0012	0.0919	0.1497	0.0278	0.0026	0.109	0.0128	0.0027	0.0033	0.001	6e-04	0.0397	0.0172	0.0242	0.0818	0.0305	0.1117	0.0013
8	rs74675624	42530423	0.77	1.46360790478102	0.73	1.34502026156262	0.176154616527119	0.249582643096599	0.0216	0.0252	0.0174	0.0024	0.1443	0.0036	0.0029	0.0703	0.0012	0.0919	0.1497	0.0278	0.0026	0.109	0.0128	0.0027	0.0033	0.001	6e-04	0.0397	0.0172	0.0242	0.0818	0.0305	0.1117	0.0013
8	rs16891530	42531565	0.77	1.46360790478102	0.73	1.34502026156262	0.176480889271538	0.25059433311893	0.0216	0.0252	0.0174	0.0024	0.1443	0.0036	0.0029	0.0703	0.0012	0.0919	0.1497	0.0278	0.0026	0.109	0.0128	0.0027	0.0033	0.001	6e-04	0.0397	0.0172	0.0242	0.0818	0.0305	0.1117	0.0013
8	rs28594607	42532295	0.77	1.46360790478102	0.73	1.34502026156262	0.176734898666424	0.251156942551563	0.0216	0.0252	0.0174	0.0024	0.1443	0.0036	0.0029	0.0703	0.0012	0.0919	0.1497	0.0278	0.0026	0.109	0.0128	0.0027	0.0033	0.001	6e-04	0.0397	0.0172	0.0242	0.0818	0.0305	0.1117	0.0013
8	rs78194608	42534115	0.77	1.46360790478102	0.73	1.34502026156262	0.177207191509216	0.256238307610943	0.0216	0.0252	0.0174	0.0024	0.1443	0.0036	0.0029	0.0703	0.0012	0.0919	0.1497	0.0278	0.0026	0.109	0.0128	0.0027	0.0033	0.001	6e-04	0.0397	0.0172	0.0242	0.0818	0.0305	0.1117	0.0013
8	rs28642164	42535040	0.77	1.46360790478102	0.73	1.34502026156262	0.177389036835351	0.259871150888827	0.0216	0.0252	0.0174	0.0024	0.1443	0.0036	0.0029	0.0703	0.0012	0.0919	0.1497	0.0278	0.0026	0.109	0.0128	0.0027	0.0033	0.001	6e-04	0.0397	0.0172	0.0242	0.0818	0.0305	0.1117	0.0013
8	rs10958726	42535909	0.77	1.46360790478102	0.73	1.34502026156262	0.177607393665787	0.259529890680576	0.0216	0.0252	0.0174	0.0024	0.1443	0.0036	0.0029	0.0703	0.0012	0.0919	0.1497	0.0278	0.0026	0.109	0.0128	0.0027	0.0033	0.001	6e-04	0.0397	0.0172	0.0242	0.0818	0.0305	0.1117	0.0013
8	rs1451240	42546711	0.77	1.46360790478102	0.73	1.34502026156262	0.178811133851114	0.271095530975335	0.0216	0.0252	0.0174	0.0024	0.1445	0.0035	0.0029	0.0704	0.0012	0.092	0.1497	0.0277	0.0026	0.109	0.0128	0.0027	0.0032	0.001	6e-04	0.0398	0.0172	0.0241	0.0817	0.0304	0.1118	0.0013
8	rs76982933	42546817	0.77	1.46360790478102	0.73	1.34502026156262	0.179396457531951	0.271326131684675	0.0216	0.0252	0.0174	0.0024	0.1445	0.0035	0.0029	0.0704	0.0012	0.092	0.1497	0.0277	0.0026	0.109	0.0127	0.0027	0.0032	0.001	6e-04	0.0398	0.0172	0.0241	0.0817	0.0304	0.1118	0.0013
8	rs1901281	42546888	0.77	1.46360790478102	0.73	1.34502026156262	0.179762845991945	0.271787515114599	0.0216	0.0252	0.0174	0.0024	0.1445	0.0035	0.0029	0.0704	0.0012	0.092	0.1497	0.0277	0.0026	0.109	0.0127	0.0027	0.0032	0.001	6e-04	0.0398	0.0172	0.0241	0.0817	0.0304	0.1118	0.0013
8	rs78786011	42549525	0.77	1.46360790478102	0.72	1.43983156847461	0.17604593663561	0.278737208904261	0.0216	0.0252	0.0174	0.0023	0.1445	0.0035	0.0029	0.0705	0.0012	0.092	0.1497	0.0277	0.0026	0.109	0.0127	0.0027	0.0032	0.0011	6e-04	0.0398	0.0172	0.0241	0.0817	0.0304	0.1118	0.0013
8	rs9792217	42549676	0.77	1.46360790478102	0.72	1.43983156847461	0.175864889804398	0.279202439070719	0.0216	0.0252	0.0174	0.0023	0.1445	0.0035	0.0029	0.0705	0.0012	0.092	0.1497	0.0277	0.0026	0.109	0.0127	0.0027	0.0032	0.0011	6e-04	0.0398	0.0172	0.0241	0.0817	0.0304	0.1118	0.0013
8	rs6474412	42550498	0.77	1.46360790478102	0.72	1.43983156847461	0.174780874696297	0.281415529870671	0.0216	0.0252	0.0174	0.0023	0.1445	0.0035	0.0029	0.0705	0.0012	0.092	0.1497	0.0277	0.0026	0.109	0.0127	0.0027	0.0032	0.0011	6e-04	0.0398	0.0172	0.0241	0.0817	0.0304	0.1118	0.0013
8	rs117634794	42550864	0.77	1.46360790478102	0.72	1.43983156847461	0.174744807755131	0.281415529870671	0.0216	0.0252	0.0174	0.0023	0.1445	0.0035	0.0029	0.0705	0.0012	0.092	0.1497	0.0277	0.0026	0.109	0.0127	0.0027	0.0032	0.0011	6e-04	0.0398	0.0172	0.0241	0.0817	0.0304	0.1118	0.0013
8	rs55920715	42552863	0.77	1.46360790478102	0.72	1.43983156847461	0.174276330250622	0.28832169885623	0.0217	0.0252	0.0174	0.0023	0.1445	0.0035	0.0029	0.0705	0.0012	0.092	0.1496	0.0277	0.0026	0.109	0.0127	0.0027	0.0032	0.0011	6e-04	0.0398	0.0172	0.0241	0.0817	0.0304	0.1118	0.0013
8	rs7844824	42553013	0.77	1.46360790478102	0.72	1.43983156847461	0.174276330250622	0.288556699369835	0.0217	0.0252	0.0174	0.0023	0.1445	0.0035	0.0029	0.0705	0.0012	0.092	0.1496	0.0277	0.0026	0.109	0.0127	0.0027	0.0032	0.0011	6e-04	0.0398	0.0172	0.0241	0.0817	0.0304	0.1118	0.0013
8	rs78548855	42555090	0.77	1.46360790478102	0.72	1.43983156847461	0.173916459238441	0.295041918170026	0.0218	0.0252	0.0174	0.0023	0.1445	0.0035	0.0029	0.0705	0.0012	0.092	0.1496	0.0277	0.0026	0.109	0.0127	0.0027	0.0032	0.0011	7e-04	0.0398	0.0172	0.0241	0.0817	0.0304	0.1118	0.0013
8	rs113823022	42556857	0.77	1.46360790478102	0.72	1.43983156847461	0.173772631669048	0.294332320499874	0.0218	0.0252	0.0174	0.0023	0.1445	0.0035	0.0029	0.0705	0.0012	0.092	0.1497	0.0277	0.0026	0.109	0.0127	0.0027	0.0032	0.0011	7e-04	0.0398	0.0172	0.024	0.0817	0.0304	0.1118	0.0013
8	rs116872600	42559467	0.77	1.46360790478102	0.72	1.43983156847461	0.173592944305763	0.293505109976614	0.0218	0.0252	0.0174	0.0023	0.1445	0.0035	0.0029	0.0705	0.0012	0.092	0.1497	0.0277	0.0026	0.109	0.0127	0.0027	0.0032	0.0011	7e-04	0.0398	0.0172	0.024	0.0817	0.0304	0.1118	0.0013
8	rs13280604	42559586	0.77	1.46360790478102	0.72	1.43983156847461	0.173592944305763	0.294095902778297	0.0218	0.0252	0.0174	0.0023	0.1445	0.0035	0.0029	0.0705	0.0012	0.092	0.1497	0.0277	0.0026	0.109	0.0127	0.0027	0.0032	0.0011	7e-04	0.0398	0.0172	0.024	0.0817	0.0304	0.1118	0.0013
8	rs62516743	42559894	0.77	1.46360790478102	0.72	1.43983156847461	0.173485183673127	0.293505109976614	0.0218	0.0252	0.0174	0.0023	0.1445	0.0035	0.0029	0.0705	0.0012	0.092	0.1497	0.0277	0.0026	0.109	0.0127	0.0027	0.0032	0.0011	7e-04	0.0398	0.0172	0.024	0.0817	0.0304	0.1118	0.0013
8	rs75392696	42562286	0.77	1.46360790478102	0.72	1.43983156847461	0.172660309106846	0.293386994562684	0.0219	0.0252	0.0174	0.0023	0.1445	0.0035	0.0029	0.0705	0.0012	0.092	0.1497	0.0277	0.0026	0.109	0.0127	0.0027	0.0032	0.0011	7e-04	0.0398	0.0172	0.0241	0.0817	0.0304	0.1119	0.0013
8	rs62516744	42562962	0.77	1.46360790478102	0.72	1.43983156847461	0.17269612575082	0.292678604437585	0.0219	0.0252	0.0174	0.0023	0.1445	0.0035	0.0029	0.0705	0.0012	0.092	0.1497	0.0277	0.0026	0.109	0.0127	0.0027	0.0032	0.0011	7e-04	0.0398	0.0172	0.0241	0.0817	0.0304	0.1119	0.0013
8	rs75771356	42564500	0.77	1.46360790478102	0.72	1.43983156847461	0.170199381056164	0.303000622169218	0.0219	0.0252	0.0174	0.0023	0.1445	0.0035	0.0029	0.0705	0.0012	0.092	0.1497	0.0277	0.0026	0.109	0.0127	0.0027	0.0032	0.0011	7e-04	0.0398	0.0172	0.024	0.0817	0.0303	0.1119	0.0013
8	rs78512015	42568393	0.77	1.46360790478102	0.72	1.43983156847461	0.171088648589577	0.314393386162258	0.0219	0.0252	0.0173	0.0023	0.1445	0.0035	0.0029	0.0705	0.0012	0.092	0.1496	0.0276	0.0026	0.1089	0.0126	0.0027	0.0032	0.0011	9e-04	0.0397	0.0172	0.024	0.0817	0.0303	0.1119	0.0013
8	rs62516749	42568768	0.77	1.46360790478102	0.72	1.43983156847461	0.171909156363005	0.316324434414308	0.0219	0.0252	0.0173	0.0023	0.1445	0.0035	0.0029	0.0705	0.0012	0.092	0.1496	0.0276	0.0026	0.1089	0.0126	0.0027	0.0032	0.0011	0.001	0.0397	0.0172	0.024	0.0817	0.0303	0.1119	0.0013
8	rs76357231	42569982	0.77	1.46360790478102	0.72	1.43983156847461	0.172159329175839	0.32371849835209	0.0219	0.0253	0.0173	0.0023	0.1445	0.0035	0.0029	0.0705	0.0012	0.092	0.1496	0.0277	0.0026	0.1089	0.0126	0.0027	0.0032	0.0011	9e-04	0.0397	0.0172	0.024	0.0817	0.0303	0.1119	0.0013
8	rs80157946	42570940	0.77	1.46360790478102	0.72	1.43983156847461	0.17248129061389	0.322017050540141	0.0219	0.0253	0.0173	0.0023	0.1445	0.0035	0.0029	0.0705	0.0012	0.092	0.1496	0.0277	0.0026	0.1089	0.0126	0.0027	0.0032	0.0011	9e-04	0.0397	0.0172	0.024	0.0817	0.0303	0.1119	0.0013
8	rs74675009	42571036	0.77	1.46360790478102	0.72	1.43983156847461	0.172552885065736	0.322259952932859	0.0219	0.0253	0.0173	0.0023	0.1445	0.0035	0.0029	0.0705	0.0012	0.092	0.1496	0.0277	0.0026	0.1089	0.0126	0.0027	0.0032	0.0011	9e-04	0.0397	0.0172	0.024	0.0817	0.0303	0.1119	0.0013
8	rs62516752	42571617	0.77	1.46360790478102	0.72	1.43983156847461	0.172767771984249	0.32773945413176	0.0219	0.0253	0.0173	0.0023	0.1445	0.0035	0.0029	0.0705	0.0012	0.092	0.1496	0.0277	0.0026	0.1089	0.0126	0.0027	0.0032	0.0011	9e-04	0.0397	0.0172	0.0239	0.0817	0.0303	0.1119	0.0013
8	rs62516753	42571635	0.77	1.46360790478102	0.72	1.43983156847461	0.172767771984249	0.327373311571204	0.0219	0.0253	0.0173	0.0023	0.1445	0.0035	0.0029	0.0705	0.0012	0.092	0.1496	0.0277	0.0026	0.1089	0.0126	0.0027	0.0032	0.0011	9e-04	0.0397	0.0172	0.0239	0.0817	0.0303	0.1119	0.0013
8	rs62516754	42571655	0.77	1.46360790478102	0.72	1.43983156847461	0.172803601573726	0.327617393291331	0.0219	0.0253	0.0173	0.0023	0.1445	0.0035	0.0029	0.0705	0.0012	0.092	0.1496	0.0277	0.0026	0.1089	0.0126	0.0027	0.0032	0.0011	9e-04	0.0397	0.0172	0.0239	0.0817	0.0303	0.1119	0.0013
8	rs62516755	42571683	0.77	1.46360790478102	0.72	1.43983156847461	0.172839435478394	0.327983615755544	0.0219	0.0253	0.0173	0.0023	0.1445	0.0035	0.0029	0.0705	0.0012	0.092	0.1496	0.0277	0.0026	0.1089	0.0126	0.0027	0.0032	0.0011	9e-04	0.0397	0.0172	0.0239	0.0817	0.0303	0.1119	0.0013
8	rs62516757	42571871	0.77	1.46360790478102	0.72	1.43983156847461	0.17233815349111	0.328960794301341	0.0219	0.0253	0.0173	0.0023	0.1445	0.0035	0.0029	0.0705	0.0012	0.0921	0.1496	0.0277	0.0026	0.1089	0.0126	0.0027	0.0032	0.0011	9e-04	0.0397	0.0172	0.0239	0.0817	0.0303	0.1119	0.0013
8	rs62516759	42572098	0.77	1.46360790478102	0.72	1.43983156847461	0.172373931299221	0.329938822764809	0.0219	0.0253	0.0173	0.0023	0.1445	0.0035	0.0029	0.0705	0.0012	0.0921	0.1496	0.0277	0.0026	0.1089	0.0126	0.0027	0.0032	0.0011	9e-04	0.0397	0.0172	0.0239	0.0817	0.0303	0.1119	0.0013
8	rs62518160	42572118	0.77	1.46360790478102	0.72	1.43983156847461	0.172373931299221	0.33055052134731	0.0219	0.0253	0.0173	0.0023	0.1445	0.0035	0.0029	0.0705	0.0012	0.0921	0.1496	0.0277	0.0026	0.1089	0.0126	0.0027	0.0032	0.0011	9e-04	0.0397	0.0172	0.0239	0.0817	0.0303	0.1119	0.0013
8	rs75962701	42572201	0.77	1.46360790478102	0.72	1.43983156847461	0.17233815349111	0.330672900779806	0.0219	0.0253	0.0173	0.0023	0.1445	0.0035	0.0029	0.0705	0.0012	0.0921	0.1496	0.0277	0.0026	0.1089	0.0126	0.0027	0.0032	0.0011	9e-04	0.0397	0.0172	0.0239	0.0817	0.0303	0.1119	0.0013
8	rs77640401	42572589	0.77	1.46360790478102	0.71	1.53855475712277	0.17198061273491	0.331774910618468	0.0219	0.0252	0.0173	0.0023	0.1445	0.0035	0.0029	0.0705	0.0012	0.0921	0.1496	0.0277	0.0026	0.1089	0.0126	0.0027	0.0032	0.0011	9e-04	0.0397	0.0173	0.0239	0.0817	0.0303	0.112	0.0013
8	rs62518180	42572695	0.77	1.46360790478102	0.71	1.53855475712277	0.171873434649387	0.331897422196651	0.0219	0.0252	0.0173	0.0023	0.1445	0.0035	0.0029	0.0705	0.0012	0.0921	0.1496	0.0277	0.0026	0.1089	0.0126	0.0027	0.0032	0.0011	9e-04	0.0397	0.0173	0.0239	0.0817	0.0303	0.112	0.0013
8	rs62518186	42573292	0.77	1.46360790478102	0.71	1.53855475712277	0.171445110642364	0.332755372513096	0.0219	0.0252	0.0173	0.0023	0.1445	0.0035	0.0029	0.0705	0.0012	0.092	0.1497	0.0277	0.0026	0.1089	0.0126	0.0027	0.0032	0.0011	9e-04	0.0397	0.0173	0.0239	0.0817	0.0303	0.112	0.0013
8	rs62518188	42573434	0.77	1.46360790478102	0.71	1.53855475712277	0.17366480630469	0.333000619763289	0.0218	0.0251	0.0173	0.0023	0.1444	0.0035	0.0028	0.0705	0.0012	0.0921	0.1497	0.0277	0.0026	0.1089	0.0126	0.0027	0.0032	0.0011	9e-04	0.0397	0.0172	0.0239	0.0818	0.0303	0.1121	0.0013
8	rs62518189	42573543	0.76	1.55499655060948	0.71	1.53855475712277	0.144967358067424	0.339888818630347	0.0218	0.0251	0.0173	0.0023	0.1443	0.0035	0.0028	0.0705	0.0012	0.0921	0.1497	0.0277	0.0026	0.1089	0.0126	0.0027	0.0032	0.0014	9e-04	0.0397	0.0172	0.0239	0.0817	0.0303	0.1121	0.0013
8	rs76121545	42573928	0.76	1.55499655060948	0.71	1.53855475712277	0.145064319861244	0.337916585079668	0.0218	0.0251	0.0173	0.0023	0.1443	0.0035	0.0028	0.0705	0.0012	0.0921	0.1497	0.0277	0.0026	0.1089	0.0126	0.0027	0.0032	0.0014	9e-04	0.0397	0.0172	0.0239	0.0817	0.0303	0.1121	0.0013
8	rs74453705	42573966	0.76	1.55499655060948	0.71	1.53855475712277	0.145064319861244	0.33742404712262	0.0218	0.0251	0.0173	0.0023	0.1443	0.0035	0.0028	0.0705	0.0012	0.0921	0.1497	0.0277	0.0026	0.1089	0.0126	0.0027	0.0032	0.0014	9e-04	0.0397	0.0172	0.0239	0.0817	0.0303	0.1121	0.0013
8	rs79103618	42574008	0.76	1.55499655060948	0.71	1.53855475712277	0.145064319861244	0.337300945220623	0.0218	0.0251	0.0173	0.0023	0.1443	0.0035	0.0028	0.0705	0.0012	0.0921	0.1497	0.0277	0.0026	0.1089	0.0126	0.0027	0.0032	0.0014	9e-04	0.0397	0.0172	0.0239	0.0817	0.0303	0.1121	0.0013
8	rs77200520	42574150	0.76	1.55499655060948	0.71	1.53855475712277	0.145128982511053	0.33742404712262	0.0218	0.0251	0.0173	0.0023	0.1443	0.0035	0.0028	0.0705	0.0012	0.0921	0.1497	0.0277	0.0026	0.1089	0.0126	0.0027	0.0032	0.0014	9e-04	0.0397	0.0172	0.0239	0.0817	0.0303	0.1121	0.0013
8	rs62518191	42574188	0.76	1.55499655060948	0.71	1.53855475712277	0.145096649040723	0.33742404712262	0.0218	0.0251	0.0173	0.0023	0.1443	0.0035	0.0028	0.0705	0.0012	0.0921	0.1497	0.0277	0.0026	0.1089	0.0126	0.0027	0.0032	0.0014	9e-04	0.0397	0.0172	0.0239	0.0818	0.0303	0.1121	0.0013
8	rs62518192	42574226	0.76	1.55499655060948	0.71	1.53855475712277	0.145096649040723	0.337054780545541	0.0218	0.0251	0.0173	0.0023	0.1443	0.0035	0.0028	0.0705	0.0012	0.0921	0.1497	0.0277	0.0026	0.1089	0.0126	0.0027	0.0032	0.0014	9e-04	0.0397	0.0172	0.0239	0.0818	0.0303	0.1121	0.0013
8	rs62518193	42574348	0.76	1.55499655060948	0.71	1.53855475712277	0.145128982511053	0.338162932219285	0.0218	0.0251	0.0173	0.0023	0.1443	0.0035	0.0028	0.0705	0.0012	0.0921	0.1497	0.0277	0.0026	0.1089	0.0126	0.0027	0.0032	0.0014	9e-04	0.0397	0.0172	0.0239	0.0818	0.0303	0.1121	0.0013
8	rs62518194	42574376	0.76	1.55499655060948	0.71	1.53855475712277	0.145128982511053	0.337300945220623	0.0218	0.0251	0.0173	0.0023	0.1443	0.0035	0.0028	0.0705	0.0012	0.0921	0.1497	0.0277	0.0026	0.1089	0.0126	0.0027	0.0032	0.0014	9e-04	0.0397	0.0172	0.0239	0.0818	0.0303	0.1121	0.0013
8	rs62518196	42574931	0.76	1.55499655060948	0.71	1.53855475712277	0.145226008667644	0.339395448425031	0.0218	0.0251	0.0173	0.0023	0.1443	0.0035	0.0028	0.0705	0.0012	0.0921	0.1497	0.0277	0.0026	0.1089	0.0126	0.0027	0.0031	0.0014	9e-04	0.0397	0.0172	0.0239	0.0818	0.0303	0.1121	0.0013
8	rs62518199	42575220	0.76	1.55499655060948	0.71	1.53855475712277	0.14451538026251	0.341246656018996	0.0218	0.0251	0.0173	0.0023	0.1443	0.0035	0.0028	0.0705	0.0012	0.0921	0.1497	0.0277	0.0026	0.1089	0.0126	0.0027	0.0031	0.0014	9e-04	0.0397	0.0172	0.0239	0.0818	0.0303	0.1121	0.0013
8	rs75763577	42575565	0.76	1.55499655060948	0.71	1.53855475712277	0.14287599925486	0.345577435925207	0.0219	0.0251	0.0173	0.0023	0.1443	0.0035	0.0028	0.0705	0.0013	0.092	0.1497	0.0276	0.0026	0.1088	0.0126	0.0027	0.0031	0.0014	9e-04	0.0397	0.0172	0.0239	0.0818	0.0303	0.112	0.0014
8	rs62518200	42575700	0.76	1.55499655060948	0.71	1.53855475712277	0.142555859853414	0.346817690895416	0.0219	0.0251	0.0173	0.0023	0.1443	0.0035	0.0028	0.0705	0.0013	0.092	0.1497	0.0276	0.0026	0.1088	0.0126	0.0027	0.0031	0.0014	9e-04	0.0397	0.0172	0.0239	0.0818	0.0303	0.112	0.0014
8	rs62518201	42575739	0.76	1.55499655060948	0.71	1.53855475712277	0.142459901628185	0.346073384345236	0.0219	0.0251	0.0173	0.0023	0.1443	0.0035	0.0028	0.0705	0.0013	0.092	0.1497	0.0276	0.0026	0.1088	0.0126	0.0027	0.0031	0.0014	9e-04	0.0397	0.0172	0.0239	0.0818	0.0303	0.112	0.0014
8	rs62518202	42575918	0.76	1.55499655060948	0.71	1.53855475712277	0.142683864169306	0.348556194043495	0.0219	0.0251	0.0173	0.0023	0.1443	0.0035	0.0028	0.0705	0.0013	0.092	0.1497	0.0276	0.0026	0.1088	0.0126	0.0027	0.0031	0.0014	0.001	0.0397	0.0172	0.0239	0.0818	0.0303	0.112	0.0014
8	rs62518203	42575923	0.76	1.55499655060948	0.71	1.53855475712277	0.143838990071278	0.347562457504196	0.0219	0.0251	0.0173	0.0023	0.1443	0.0035	0.0028	0.0705	0.0013	0.0921	0.1496	0.0276	0.0026	0.1088	0.0126	0.0026	0.0031	0.0014	0.001	0.0397	0.0172	0.0239	0.0819	0.0303	0.112	0.0014
8	rs62518204	42575959	0.76	1.55499655060948	0.71	1.53855475712277	0.143774670609831	0.348431932377231	0.0219	0.0251	0.0173	0.0023	0.1443	0.0035	0.0028	0.0705	0.0013	0.0921	0.1496	0.0276	0.0026	0.1088	0.0126	0.0026	0.0031	0.0014	0.001	0.0397	0.0172	0.0239	0.0819	0.0303	0.112	0.0014
8	rs7008048	42576588	0.76	1.55499655060948	0.71	1.53855475712277	0.14249188341654	0.351044096756812	0.0219	0.0251	0.0173	0.0023	0.1443	0.0035	0.0028	0.0705	0.0013	0.0921	0.1496	0.0276	0.0027	0.1088	0.0126	0.0026	0.0031	0.0015	0.001	0.0397	0.0172	0.0239	0.0819	0.0302	0.112	0.0014
8	rs62518206	42577088	0.76	1.55499655060948	0.71	1.53855475712277	0.141470592101385	0.353412297478689	0.0219	0.0251	0.0173	0.0023	0.1443	0.0035	0.0028	0.0705	0.0013	0.0921	0.1496	0.0276	0.0027	0.1088	0.0126	0.0026	0.0031	0.0015	0.001	0.0397	0.0172	0.0239	0.0819	0.0302	0.112	0.0014
8	rs62518207	42577218	0.76	1.55499655060948	0.71	1.53855475712277	0.141247769587028	0.352165307470376	0.0219	0.0251	0.0173	0.0023	0.1443	0.0035	0.0028	0.0705	0.0013	0.0921	0.1496	0.0276	0.0027	0.1088	0.0126	0.0026	0.0031	0.0015	0.001	0.0397	0.0172	0.0239	0.0819	0.0302	0.112	0.0014
8	rs62518209	42577410	0.76	1.55499655060948	0.71	1.53855475712277	0.140770999703219	0.35228994966321	0.0219	0.0251	0.0173	0.0023	0.1443	0.0035	0.0028	0.0705	0.0013	0.0921	0.1496	0.0276	0.0027	0.1088	0.0126	0.0026	0.0031	0.0015	0.001	0.0397	0.0172	0.0239	0.0819	0.0302	0.112	0.0014
8	rs62518210	42577686	0.76	1.55499655060948	0.71	1.53855475712277	0.140168474811856	0.353287541709458	0.0219	0.0251	0.0173	0.0023	0.1443	0.0035	0.0028	0.0705	0.0013	0.0921	0.1496	0.0276	0.0027	0.1088	0.0126	0.0026	0.0031	0.0015	0.001	0.0397	0.0172	0.0239	0.0819	0.0302	0.112	0.0014
8	rs62518213	42578490	0.76	1.55499655060948	0.71	1.53855475712277	0.138684660104883	0.361046108028788	0.022	0.0251	0.0173	0.0023	0.1442	0.0035	0.0028	0.0705	0.0014	0.0921	0.1495	0.0276	0.0028	0.1088	0.0125	0.0026	0.0031	0.0016	0.001	0.0397	0.0172	0.0239	0.0819	0.0302	0.112	0.0014
8	rs58205452	42580911	0.76	1.55499655060948	0.71	1.53855475712277	0.140390277773315	0.354535666146967	0.0219	0.0251	0.0172	0.0022	0.1443	0.0034	0.0028	0.0705	0.0013	0.092	0.1496	0.0277	0.0027	0.1089	0.0126	0.0026	0.0031	0.0015	9e-04	0.0397	0.0173	0.0239	0.0819	0.0302	0.1122	0.0014
8	rs62518226	42581550	0.76	1.55499655060948	0.71	1.53855475712277	0.141311411738789	0.351168625105529	0.0218	0.0251	0.0172	0.0022	0.1443	0.0034	0.0028	0.0705	0.0013	0.092	0.1496	0.0277	0.0027	0.1089	0.0126	0.0026	0.0031	0.0015	9e-04	0.0397	0.0174	0.0239	0.0819	0.0302	0.1122	0.0014
8	rs62518228	42581568	0.76	1.55499655060948	0.71	1.53855475712277	0.141343239241691	0.351417719787432	0.0218	0.0251	0.0172	0.0022	0.1443	0.0034	0.0028	0.0705	0.0013	0.092	0.1496	0.0277	0.0027	0.1089	0.0126	0.0026	0.0031	0.0015	9e-04	0.0397	0.0174	0.0239	0.0819	0.0302	0.1122	0.0014
8	rs7818409	42582181	0.76	1.55499655060948	0.71	1.53855475712277	0.141948775962552	0.349426382030218	0.0218	0.0251	0.0172	0.0022	0.1443	0.0034	0.0028	0.0705	0.0013	0.0921	0.1496	0.0277	0.0026	0.1089	0.0126	0.0026	0.0031	0.0014	9e-04	0.0397	0.0174	0.0239	0.0819	0.0302	0.1123	0.0014
8	rs7815274	42582583	0.76	1.55499655060948	0.71	1.53855475712277	0.142332017340733	0.346941786734626	0.0218	0.0251	0.0172	0.0022	0.1443	0.0034	0.0028	0.0706	0.0013	0.0921	0.1496	0.0277	0.0026	0.1089	0.0126	0.0026	0.0031	0.0014	9e-04	0.0397	0.0174	0.0239	0.0819	0.0302	0.1123	0.0014
8	rs59521406	42582697	0.76	1.55499655060948	0.71	1.53855475712277	0.142363981982807	0.346941786734626	0.0218	0.0251	0.0172	0.0022	0.1443	0.0034	0.0028	0.0706	0.0013	0.0921	0.1496	0.0277	0.0026	0.1089	0.0126	0.0026	0.0031	0.0014	9e-04	0.0397	0.0174	0.0239	0.0819	0.0302	0.1123	0.0014
8	rs6997994	42583171	0.76	1.55499655060948	0.7	1.6412198101477	0.143453330621956	0.348431932377231	0.0218	0.0251	0.0172	0.0022	0.1443	0.0034	0.0028	0.0706	0.0013	0.0921	0.1496	0.0277	0.0026	0.1089	0.0126	0.0026	0.0031	0.0014	9e-04	0.0397	0.0174	0.0239	0.0819	0.0302	0.1123	0.0014
8	rs7838246	42585297	0.76	1.55499655060948	0.7	1.6412198101477	0.145226008667644	0.347065895349878	0.0217	0.0251	0.0172	0.0022	0.1443	0.0034	0.0028	0.0706	0.0013	0.092	0.1496	0.0277	0.0026	0.109	0.0126	0.0026	0.003	0.0014	9e-04	0.0397	0.0174	0.0239	0.0819	0.0302	0.1124	0.0014
8	rs62515865	42585300	0.76	1.55499655060948	0.7	1.6412198101477	0.145258359301871	0.347065895349878	0.0217	0.0251	0.0172	0.0022	0.1443	0.0034	0.0028	0.0706	0.0013	0.092	0.1496	0.0277	0.0026	0.109	0.0126	0.0026	0.003	0.0014	9e-04	0.0397	0.0174	0.0239	0.0819	0.0302	0.1124	0.0014
8	rs55817013	42585694	0.76	1.55499655060948	0.7	1.6412198101477	0.144612161860302	0.35428594056616	0.0217	0.0251	0.0172	0.0022	0.1443	0.0034	0.0028	0.0705	0.0013	0.092	0.1496	0.0277	0.0027	0.109	0.0126	0.0026	0.003	0.0014	9e-04	0.0397	0.0174	0.0238	0.0819	0.0302	0.1123	0.0014
8	rs4952	42587065	0.76	1.55499655060948	0.7	1.6412198101477	0.145420176840438	0.353911446553825	0.0217	0.0251	0.0172	0.0022	0.1443	0.0034	0.0028	0.0706	0.0013	0.092	0.1496	0.0277	0.0027	0.109	0.0125	0.0026	0.003	0.0014	9e-04	0.0397	0.0174	0.0238	0.0819	0.0302	0.1124	0.0014
8	rs4953	42587659	0.76	1.55499655060948	0.7	1.6412198101477	0.145549708115133	0.355160200078183	0.0217	0.0251	0.0172	0.0022	0.1443	0.0034	0.0028	0.0706	0.0013	0.092	0.1496	0.0277	0.0027	0.109	0.0125	0.0026	0.003	0.0014	9e-04	0.0397	0.0174	0.0238	0.0819	0.0302	0.1124	0.0014
8	rs17621256	42589908	0.76	1.55499655060948	0.7	1.6412198101477	0.146523381570954	0.367337785812469	0.0217	0.0251	0.0172	0.0021	0.1443	0.0034	0.0027	0.0707	0.0013	0.092	0.1497	0.0277	0.0027	0.109	0.0125	0.0026	0.003	0.0014	9e-04	0.0397	0.0174	0.0238	0.0819	0.0302	0.1124	0.0014
8	rs7012713	42592303	0.76	1.55499655060948	0.7	1.6412198101477	0.14723986427594	0.355785047937538	0.0216	0.0251	0.0172	0.0021	0.1443	0.0034	0.0027	0.0708	0.0013	0.0921	0.1497	0.0277	0.0027	0.1091	0.0125	0.0026	0.003	0.0014	9e-04	0.0397	0.0174	0.0238	0.0819	0.0302	0.1124	0.0014
8	rs117446177	42593596	0.76	1.55499655060948	0.7	1.6412198101477	0.147696889869641	0.360167738665319	0.0216	0.0251	0.0172	0.0021	0.1443	0.0034	0.0027	0.0708	0.0013	0.0921	0.1497	0.0277	0.0027	0.1091	0.0125	0.0026	0.003	0.0014	9e-04	0.0397	0.0174	0.0238	0.0818	0.0301	0.1124	0.0015
8	rs117232791	42594761	0.76	1.55499655060948	0.7	1.6412198101477	0.148187494233233	0.363559080227462	0.0216	0.0251	0.0172	0.0021	0.1443	0.0033	0.0027	0.0709	0.0013	0.0921	0.1497	0.0277	0.0027	0.1091	0.0124	0.0025	0.003	0.0014	8e-04	0.0397	0.0174	0.0238	0.0818	0.0301	0.1125	0.0015
8	rs62515871	42600937	0.76	1.55499655060948	0.7	1.6412198101477	0.150192576705133	0.419918889635658	0.0215	0.0251	0.0171	0.0021	0.1443	0.0033	0.0027	0.0712	0.0013	0.0923	0.1499	0.0277	0.0027	0.1091	0.0123	0.0025	0.003	0.0014	8e-04	0.0397	0.0175	0.0238	0.0817	0.0299	0.1126	0.0015
8	rs72644017	42601769	0.76	1.55499655060948	0.7	1.6412198101477	0.150390661658872	0.441665287460295	0.0215	0.0251	0.0171	0.0021	0.1444	0.0033	0.0027	0.0712	0.0013	0.0923	0.1499	0.0275	0.0027	0.1091	0.0123	0.0025	0.003	0.0014	8e-04	0.0397	0.0175	0.0239	0.0817	0.0299	0.1126	0.0015
8	rs62515873	42601862	0.76	1.55499655060948	0.7	1.6412198101477	0.150027624103646	0.436631006227912	0.0215	0.0251	0.0171	0.0021	0.1444	0.0033	0.0027	0.0712	0.0013	0.0923	0.1499	0.0275	0.0027	0.1091	0.0123	0.0025	0.003	0.0014	8e-04	0.0397	0.0175	0.0239	0.0817	0.0299	0.1126	0.0015
8	rs75270872	42605081	0.76	1.55499655060948	0.7	1.6412198101477	0.153280286134661	0.426608961834101	0.0214	0.0251	0.017	0.0021	0.1444	0.0033	0.0027	0.0713	0.0013	0.0923	0.15	0.0275	0.0028	0.1092	0.0123	0.0025	0.0029	0.0013	7e-04	0.0397	0.0176	0.0238	0.0818	0.0297	0.1128	0.0015
8	rs41265262	42607911	0.76	1.55499655060948	0.7	1.6412198101477	0.158168690470311	0.451779657269403	0.0213	0.0251	0.017	0.0021	0.1444	0.0033	0.0026	0.0714	0.0013	0.0923	0.15	0.0275	0.0028	0.1092	0.0122	0.0025	0.0029	0.0013	7e-04	0.0397	0.0176	0.0237	0.0818	0.0297	0.113	0.0015
8	rs113322499	42608982	0.76	1.55499655060948	0.7	1.6412198101477	0.158713645550882	0.450712135089487	0.0213	0.0251	0.017	0.0021	0.1444	0.0033	0.0026	0.0714	0.0013	0.0923	0.15	0.0275	0.0028	0.1092	0.0122	0.0025	0.0029	0.0013	7e-04	0.0397	0.0176	0.0237	0.0818	0.0297	0.113	0.0015
8	rs17694503	42616700	0.76	1.55499655060948	0.7	1.6412198101477	0.167336673948479	0.471917710091798	0.0213	0.0251	0.0169	0.002	0.1444	0.0033	0.0026	0.0715	0.0013	0.0923	0.15	0.0275	0.0028	0.1092	0.0122	0.0025	0.0029	0.0013	7e-04	0.0397	0.0176	0.0237	0.0818	0.0296	0.1131	0.0015
8	rs4398905	42617910	0.76	1.55499655060948	0.7	1.6412198101477	0.168782161392889	0.485605192571948	0.0213	0.0251	0.0169	0.002	0.1444	0.0033	0.0026	0.0715	0.0013	0.0924	0.1501	0.0275	0.0028	0.1092	0.0122	0.0025	0.0029	0.0013	7e-04	0.0397	0.0176	0.0237	0.0818	0.0296	0.1131	0.0015
8	rs62515875	42618319	0.76	1.55499655060948	0.7	1.6412198101477	0.168676148158021	0.483837775174614	0.0213	0.0251	0.0169	0.002	0.1444	0.0033	0.0026	0.0715	0.0013	0.0924	0.1501	0.0275	0.0028	0.1092	0.0122	0.0025	0.0029	0.0013	7e-04	0.0397	0.0176	0.0237	0.0818	0.0296	0.1131	0.0015
8	rs11985288	42620404	0.76	1.55499655060948	0.7	1.6412198101477	0.176444619479832	0.534911634763518	0.0212	0.0251	0.0168	0.002	0.1442	0.0033	0.0026	0.0715	0.0013	0.0924	0.1501	0.0276	0.0028	0.1091	0.0122	0.0025	0.0029	0.0012	7e-04	0.0398	0.0177	0.0237	0.082	0.0296	0.1133	0.0015
8	rs73633798	42621895	0.76	1.55499655060948	0.7	1.6412198101477	0.177170835392919	0.531568888914289	0.0212	0.0251	0.0168	0.002	0.1442	0.0033	0.0026	0.0715	0.0013	0.0924	0.1501	0.0276	0.0028	0.1091	0.0122	0.0025	0.0029	0.0012	7e-04	0.0398	0.0177	0.0237	0.082	0.0296	0.1133	0.0015
8	rs73633802	42622684	0.76	1.55499655060948	0.7	1.6412198101477	0.177935220266874	0.527120038964422	0.0212	0.0251	0.0168	0.002	0.1442	0.0033	0.0026	0.0715	0.0013	0.0924	0.1501	0.0276	0.0028	0.1091	0.0122	0.0025	0.0029	0.0012	7e-04	0.0398	0.0177	0.0237	0.082	0.0296	0.1133	0.0015
8	rs79010274	42627893	0.76	1.55499655060948	0.7	1.6412198101477	0.181232716523122	0.533796806500817	0.0211	0.0251	0.0168	0.002	0.1442	0.0033	0.0026	0.0715	0.0013	0.0924	0.1501	0.0277	0.0028	0.1091	0.0122	0.0025	0.0028	0.0012	7e-04	0.0398	0.0177	0.0237	0.082	0.0295	0.1134	0.0015
8	rs74572794	42629385	0.76	1.55499655060948	0.7	1.6412198101477	0.180827813608436	0.537143024996728	0.0211	0.0251	0.0168	0.002	0.1442	0.0033	0.0026	0.0715	0.0013	0.0924	0.1501	0.0277	0.0028	0.109	0.0122	0.0025	0.0028	0.0012	7e-04	0.0398	0.0177	0.0237	0.082	0.0295	0.1134	0.0015
8	rs6474417	42629520	0.76	1.55499655060948	0.7	1.6412198101477	0.180938189874966	0.541752536685539	0.0211	0.0251	0.0168	0.002	0.1442	0.0033	0.0026	0.0715	0.0013	0.0924	0.1501	0.0277	0.0028	0.109	0.0122	0.0025	0.0028	0.0012	7e-04	0.0398	0.0177	0.0237	0.082	0.0295	0.1134	0.0015
8	rs10092346	42639293	0.75	1.64971298194441	0.7	1.6412198101477	0.185870578830573	0.568196299063306	0.0211	0.0251	0.0167	0.002	0.1441	0.0032	0.0026	0.0715	0.0013	0.0925	0.1502	0.0278	0.0028	0.1089	0.0122	0.0025	0.0028	0.0012	6e-04	0.0399	0.0178	0.0237	0.0821	0.0294	0.1136	0.0015
8	rs62515883	42650173	0.75	1.64971298194441	0.69	1.74785474007915	0.170448104159607	0.587087557503533	0.0211	0.0251	0.0167	0.0019	0.1441	0.0031	0.0026	0.0713	0.0012	0.0926	0.1501	0.028	0.0028	0.1086	0.0126	0.0025	0.0028	0.0012	6e-04	0.0399	0.0178	0.0238	0.082	0.0295	0.1138	0.0014
8	rs79194598	42662064	0.75	1.64971298194441	0.69	1.74785474007915	0.168782161392889	0.599238311216876	0.021	0.0251	0.0168	0.0019	0.1445	0.003	0.0026	0.071	0.0012	0.0926	0.15	0.0279	0.0025	0.1085	0.0126	0.0024	0.0028	0.0011	6e-04	0.0399	0.0179	0.0237	0.0824	0.0292	0.1145	0.0013
8	rs7017215	42666208	0.75	1.64971298194441	0.69	1.74785474007915	0.168994304330214	0.612744322732249	0.021	0.0251	0.0168	0.0019	0.1446	0.003	0.0026	0.0709	0.0011	0.0927	0.15	0.0279	0.0025	0.1086	0.0126	0.0024	0.0027	0.001	6e-04	0.0399	0.018	0.0236	0.0824	0.0291	0.1148	0.0013
8	rs62515897	42673057	0.74	1.74777870808855	0.69	1.74785474007915	0.168782161392889	0.612600266828166	0.0209	0.0251	0.0168	0.0018	0.1447	0.003	0.0026	0.0707	0.0011	0.0931	0.1499	0.0279	0.0023	0.1086	0.0126	0.0024	0.0027	0.001	6e-04	0.0399	0.0181	0.0236	0.0826	0.0289	0.1152	0.0012
8	rs7843618	42674498	0.74	1.74777870808855	0.69	1.74785474007915	0.168888213450139	0.626176298704695	0.0209	0.025	0.0167	0.0018	0.1447	0.003	0.0026	0.0707	0.0011	0.0932	0.1499	0.0278	0.0023	0.1086	0.0126	0.0024	0.0027	0.001	5e-04	0.0399	0.0181	0.0236	0.0827	0.0289	0.1153	0.0012
8	rs6474422	42705702	0.74	1.74777870808855	0.69	1.74785474007915	0.166985215867479	0.647983306294047	0.0208	0.025	0.0167	0.0018	0.145	0.0029	0.0025	0.0705	0.001	0.0937	0.15	0.0278	0.0022	0.1084	0.0126	0.0024	0.0028	9e-04	5e-04	0.0399	0.0182	0.0235	0.0827	0.0287	0.1156	0.0011
8	rs79098854	42713431	0.74	1.74777870808855	0.69	1.74785474007915	0.16663418905623	0.627624664572342	0.0208	0.025	0.0167	0.0018	0.145	0.0029	0.0025	0.0705	0.001	0.0937	0.15	0.0278	0.0022	0.1084	0.0126	0.0024	0.0028	9e-04	5e-04	0.0399	0.0182	0.0235	0.0827	0.0287	0.1157	0.0011
8	rs74921705	42718048	0.74	1.74777870808855	0.69	1.74785474007915	0.167547755814293	0.653827641450591	0.0208	0.025	0.0167	0.0018	0.145	0.0029	0.0025	0.0705	0.001	0.0937	0.15	0.0278	0.0022	0.1084	0.0126	0.0024	0.0028	9e-04	5e-04	0.0399	0.0182	0.0235	0.0827	0.0287	0.1157	0.0011
8	rs7835435	42721765	0.74	1.74777870808855	0.69	1.74785474007915	0.168852858450763	0.697889694450435	0.0208	0.025	0.0167	0.0018	0.145	0.0029	0.0025	0.0705	0.001	0.0937	0.15	0.0278	0.0022	0.1084	0.0126	0.0024	0.0028	9e-04	5e-04	0.0399	0.0182	0.0235	0.0827	0.0287	0.1157	0.0011
8	rs72644045	42728657	0.74	1.74777870808855	0.69	1.74785474007915	0.169029676584277	0.699820109831048	0.0208	0.025	0.0167	0.0018	0.145	0.0029	0.0025	0.0705	0.001	0.0937	0.15	0.0278	0.0022	0.1084	0.0127	0.0024	0.0028	9e-04	5e-04	0.0398	0.0182	0.0235	0.0827	0.0287	0.1157	0.0011
8	rs75918517	42746297	0.74	1.74777870808855	0.69	1.74785474007915	0.172159329175839	0.716799254285694	0.0208	0.025	0.0167	0.0018	0.145	0.0029	0.0025	0.0705	0.001	0.0937	0.15	0.0278	0.0022	0.1083	0.0127	0.0024	0.0028	9e-04	5e-04	0.0398	0.0182	0.0235	0.0827	0.0287	0.1157	0.0011
8	rs116884520	42753152	0.74	1.74777870808855	0.69	1.74785474007915	0.172517085682265	0.728318615754113	0.0208	0.025	0.0167	0.0018	0.145	0.0029	0.0025	0.0705	0.001	0.0937	0.15	0.0278	0.0022	0.1083	0.0127	0.0024	0.0028	0.001	5e-04	0.0398	0.0182	0.0235	0.0827	0.0287	0.1157	0.0011
8	rs75536083	42753664	0.74	1.74777870808855	0.69	1.74785474007915	0.17269612575082	0.731017300426127	0.0208	0.025	0.0167	0.0018	0.145	0.0029	0.0025	0.0705	0.001	0.0937	0.15	0.0278	0.0022	0.1083	0.0127	0.0024	0.0028	0.001	5e-04	0.0398	0.0182	0.0235	0.0827	0.0287	0.1157	0.0011
8	rs192108449	42770470	0.74	1.74777870808855	0.69	1.74785474007915	0.173233893235638	0.738525161252664	0.0208	0.0249	0.0167	0.0018	0.145	0.003	0.0025	0.0705	0.001	0.0937	0.1499	0.0278	0.0022	0.1083	0.0127	0.0024	0.0028	0.001	6e-04	0.0398	0.0182	0.0235	0.0828	0.0287	0.1158	0.0011
8	rs117051410	42777352	0.74	1.74777870808855	0.69	1.74785474007915	0.173377461879135	0.73687198445977	0.0208	0.0249	0.0167	0.0018	0.145	0.003	0.0025	0.0705	0.001	0.0937	0.1499	0.0278	0.0022	0.1083	0.0127	0.0024	0.0028	0.001	6e-04	0.0398	0.0182	0.0235	0.0828	0.0287	0.1158	0.0011
8	rs62515917	42785889	0.74	1.74777870808855	0.69	1.74785474007915	0.173449272093073	0.735219622650023	0.0208	0.0249	0.0167	0.0018	0.145	0.003	0.0025	0.0705	0.001	0.0937	0.1499	0.0278	0.0022	0.1083	0.0127	0.0024	0.0028	0.001	6e-04	0.0399	0.0182	0.0235	0.0828	0.0287	0.1158	0.0012
8	rs117995938	42786268	0.74	1.74777870808855	0.69	1.74785474007915	0.173521099568587	0.735519991371604	0.0208	0.0249	0.0167	0.0018	0.145	0.003	0.0025	0.0705	0.001	0.0937	0.1499	0.0278	0.0022	0.1083	0.0127	0.0024	0.0028	0.001	6e-04	0.0399	0.0182	0.0235	0.0828	0.0287	0.1158	0.0012
8	rs10958734	42801655	0.74	1.74777870808855	0.69	1.74785474007915	0.174780874696297	0.767964855138326	0.0208	0.0249	0.0167	0.0018	0.145	0.003	0.0026	0.0705	0.001	0.0937	0.1499	0.0278	0.0022	0.1082	0.0127	0.0024	0.0028	0.001	6e-04	0.0399	0.0183	0.0235	0.0827	0.0287	0.1158	0.0012
8	rs118001710	42822736	0.74	1.74777870808855	0.69	1.74785474007915	0.170768201639134	0.754044128658519	0.0208	0.0249	0.0167	0.0018	0.145	0.003	0.0026	0.0705	0.001	0.0937	0.1499	0.0278	0.0022	0.1082	0.0127	0.0024	0.0028	0.001	6e-04	0.0398	0.0183	0.0235	0.0827	0.0286	0.1158	0.0012
8	rs17622994	42829176	0.74	1.74777870808855	0.69	1.74785474007915	0.170270423228661	0.748913567482274	0.0208	0.0249	0.0167	0.0018	0.145	0.003	0.0026	0.0705	0.001	0.0937	0.1499	0.0278	0.0022	0.1082	0.0127	0.0024	0.0027	0.001	6e-04	0.0399	0.0183	0.0235	0.0827	0.0286	0.1158	0.0012
8	rs773068	42851076	0.74	1.74777870808855	0.69	1.74785474007915	0.169171208737819	0.774793909682599	0.0208	0.0249	0.0168	0.0018	0.1449	0.003	0.0025	0.0705	0.001	0.0938	0.1499	0.0278	0.0022	0.1081	0.0127	0.0024	0.0027	0.001	6e-04	0.0399	0.0183	0.0236	0.0827	0.0286	0.1159	0.0011
8	rs117077310	42859914	0.74	1.74777870808855	0.69	1.74785474007915	0.168146664303596	0.815115679884186	0.0208	0.0249	0.0168	0.0018	0.1449	0.003	0.0025	0.0704	0.001	0.0939	0.15	0.0278	0.0022	0.1081	0.0127	0.0024	0.0027	0.001	6e-04	0.0398	0.0183	0.0237	0.0827	0.0285	0.116	0.0011
8	rs75915472	42872731	0.74	1.74777870808855	0.69	1.74785474007915	0.16642377997108	0.816651510829801	0.0208	0.0249	0.0168	0.0018	0.1449	0.003	0.0025	0.0704	0.001	0.0939	0.15	0.0278	0.0022	0.1081	0.0127	0.0024	0.0027	0.001	6e-04	0.0398	0.0183	0.0237	0.0827	0.0285	0.1159	0.0011
8	rs117368202	42877903	0.74	1.74777870808855	0.69	1.74785474007915	0.166528965107629	0.814347993046968	0.0208	0.0249	0.0168	0.0018	0.1449	0.003	0.0025	0.0704	0.001	0.0939	0.15	0.0278	0.0022	0.1081	0.0127	0.0024	0.0027	0.001	6e-04	0.0398	0.0183	0.0237	0.0827	0.0285	0.1159	0.0011
8	rs111727994	42910467	0.74	1.74777870808855	0.69	1.74785474007915	0.166003427534864	0.812506167581815	0.0207	0.0249	0.0169	0.0018	0.1448	0.003	0.0025	0.0704	0.001	0.094	0.15	0.0278	0.0022	0.1081	0.0127	0.0023	0.0027	9e-04	6e-04	0.0398	0.0184	0.0238	0.0827	0.0284	0.1159	0.0011
8	rs77925423	42912526	0.74	1.74777870808855	0.69	1.74785474007915	0.166143476017426	0.813887454190751	0.0207	0.025	0.0169	0.0018	0.1448	0.003	0.0025	0.0704	0.001	0.094	0.15	0.0278	0.0022	0.1081	0.0127	0.0023	0.0027	9e-04	6e-04	0.0398	0.0184	0.0238	0.0827	0.0284	0.1159	0.0011
8	rs35601968	42916320	0.74	1.74777870808855	0.69	1.74785474007915	0.167196038962512	0.82480155043396	0.0207	0.025	0.0169	0.0018	0.1448	0.003	0.0025	0.0704	0.001	0.094	0.15	0.0278	0.0022	0.1081	0.0127	0.0023	0.0027	9e-04	6e-04	0.0398	0.0184	0.0238	0.0827	0.0284	0.1159	0.0011
8	rs117783996	42918523	0.74	1.74777870808855	0.69	1.74785474007915	0.16691497600425	0.816497900323068	0.0207	0.025	0.0169	0.0018	0.1448	0.003	0.0025	0.0704	0.001	0.094	0.15	0.0278	0.0022	0.1081	0.0127	0.0023	0.0027	9e-04	6e-04	0.0398	0.0184	0.0238	0.0827	0.0284	0.1159	0.0011
8	rs72647270	42930173	0.74	1.74777870808855	0.69	1.74785474007915	0.167196038962512	0.812659619413335	0.0207	0.025	0.0169	0.0018	0.1448	0.003	0.0025	0.0704	0.001	0.094	0.1501	0.0278	0.0022	0.1081	0.0127	0.0023	0.0027	9e-04	6e-04	0.0397	0.0184	0.0238	0.0827	0.0284	0.1159	0.0011
8	rs58729413	42932643	0.74	1.74777870808855	0.69	1.74785474007915	0.167547755814293	0.826033219856132	0.0207	0.025	0.0169	0.0018	0.1448	0.003	0.0025	0.0704	0.001	0.094	0.1501	0.0278	0.0022	0.1081	0.0127	0.0023	0.0027	9e-04	6e-04	0.0397	0.0184	0.0238	0.0827	0.0284	0.1159	0.0011
8	rs79217752	42937273	0.74	1.74777870808855	0.69	1.74785474007915	0.166669272330753	0.827111246570637	0.0207	0.025	0.0169	0.0018	0.1448	0.003	0.0025	0.0704	0.001	0.094	0.1501	0.0278	0.0022	0.1081	0.0126	0.0023	0.0027	9e-04	6e-04	0.0397	0.0184	0.0238	0.0827	0.0284	0.1159	0.0011
8	rs112108460	42942128	0.74	1.74777870808855	0.69	1.74785474007915	0.165793484175272	0.834819979077033	0.0207	0.025	0.0169	0.0018	0.1448	0.003	0.0025	0.0704	0.001	0.094	0.1502	0.0278	0.0021	0.1081	0.0126	0.0023	0.0027	9e-04	6e-04	0.0397	0.0184	0.0238	0.0827	0.0284	0.1159	0.0011
8	rs72647274	42944887	0.74	1.74777870808855	0.69	1.74785474007915	0.166178498918604	0.850436881732048	0.0207	0.0249	0.0169	0.0018	0.1448	0.003	0.0025	0.0704	0.001	0.094	0.1502	0.0278	0.0022	0.1081	0.0126	0.0023	0.0027	9e-04	5e-04	0.0397	0.0184	0.0238	0.0827	0.0284	0.1158	0.0011
8	rs4345607	42970939	0.74	1.74777870808855	0.69	1.74785474007915	0.169596219325132	0.8693802597197	0.0207	0.025	0.017	0.0019	0.1445	0.003	0.0026	0.0704	0.001	0.094	0.1503	0.0279	0.0021	0.1079	0.0126	0.0024	0.0027	9e-04	6e-04	0.0397	0.0184	0.0239	0.0827	0.0283	0.1159	0.0011
8	rs117478989	42973362	0.74	1.74777870808855	0.69	1.74785474007915	0.167829439830291	0.861140198147603	0.0207	0.025	0.017	0.0018	0.1445	0.003	0.0026	0.0704	0.001	0.094	0.1503	0.0279	0.0021	0.1079	0.0126	0.0024	0.0027	9e-04	6e-04	0.0397	0.0184	0.0239	0.0827	0.0283	0.1159	0.0011
8	rs76529537	42981736	0.74	1.74777870808855	0.69	1.74785474007915	0.168146664303596	0.865335949893207	0.0207	0.025	0.017	0.0018	0.1445	0.003	0.0026	0.0705	0.001	0.094	0.1503	0.0279	0.0021	0.1079	0.0126	0.0024	0.0027	9e-04	6e-04	0.0397	0.0185	0.0239	0.0827	0.0283	0.1158	0.0011
8	rs4737083	42982776	0.74	1.74777870808855	0.69	1.74785474007915	0.169348220989852	0.863470653353082	0.0207	0.025	0.017	0.0018	0.1445	0.003	0.0026	0.0705	0.001	0.094	0.1503	0.0279	0.0021	0.1079	0.0126	0.0024	0.0027	9e-04	6e-04	0.0397	0.0185	0.0239	0.0827	0.0283	0.1158	0.0011
8	rs59037494	42997744	0.73	1.84921394662847	0.69	1.74785474007915	0.168605494235878	0.859121520350892	0.0207	0.025	0.017	0.0018	0.1445	0.003	0.0026	0.0705	0.001	0.094	0.1503	0.0279	0.0022	0.1079	0.0126	0.0024	0.0027	9e-04	6e-04	0.0397	0.0185	0.0239	0.0827	0.0283	0.1158	0.0011
8	rs117562469	43016946	0.73	1.84921394662847	0.69	1.74785474007915	0.170341482658174	0.89278768401566	0.0207	0.025	0.0169	0.0018	0.1443	0.003	0.0025	0.0706	0.001	0.094	0.1503	0.0278	0.0022	0.1079	0.0126	0.0024	0.0027	9e-04	6e-04	0.0397	0.0185	0.024	0.0827	0.0282	0.1159	0.0011
8	rs117784838	43018358	0.73	1.84921394662847	0.69	1.74785474007915	0.170874978458673	0.899991188406864	0.0207	0.025	0.0169	0.0018	0.1443	0.003	0.0025	0.0706	0.001	0.094	0.1503	0.0278	0.0022	0.1079	0.0126	0.0024	0.0027	9e-04	6e-04	0.0397	0.0185	0.024	0.0827	0.0282	0.1159	0.0011
8	rs116843021	43021924	0.73	1.84921394662847	0.69	1.74785474007915	0.169489908440809	0.904067902794843	0.0208	0.025	0.0169	0.0018	0.1443	0.003	0.0025	0.0706	0.001	0.094	0.1502	0.0278	0.0022	0.1079	0.0126	0.0024	0.0027	9e-04	6e-04	0.0397	0.0185	0.024	0.0827	0.0282	0.1159	0.0011
8	rs72650903	43045288	0.73	1.84921394662847	0.69	1.74785474007915	0.169915384933975	0.940448925363931	0.0208	0.025	0.0169	0.0018	0.1443	0.003	0.0025	0.0706	0.001	0.0939	0.1503	0.0278	0.0022	0.1079	0.0126	0.0025	0.0028	9e-04	6e-04	0.0397	0.0185	0.024	0.0826	0.0281	0.116	0.0011
8	rs17603428	43047593	0.73	1.84921394662847	0.69	1.74785474007915	0.173880495872821	0.966131323430965	0.0208	0.0251	0.017	0.0018	0.1443	0.0031	0.0025	0.0706	0.0011	0.0939	0.1503	0.0278	0.0022	0.1079	0.0127	0.0025	0.0028	9e-04	6e-04	0.0397	0.0185	0.024	0.0826	0.0281	0.1161	0.0011
8	rs117360321	43060744	0.73	1.84921394662847	0.69	1.74785474007915	0.171909156363005	0.926240429675318	0.0208	0.0251	0.0169	0.0018	0.1442	0.0031	0.0026	0.0706	0.0011	0.0938	0.1503	0.0278	0.0022	0.1079	0.0127	0.0025	0.0028	9e-04	7e-04	0.0396	0.0185	0.024	0.0826	0.028	0.1162	0.0011
8	rs6989998	43078391	0.73	1.84921394662847	0.69	1.74785474007915	0.181085418664927	0.94487808251207	0.0208	0.0251	0.0169	0.0018	0.1442	0.003	0.0026	0.0706	0.0011	0.0938	0.1503	0.0277	0.0022	0.1079	0.0127	0.0025	0.0028	9e-04	7e-04	0.0396	0.0185	0.024	0.0826	0.028	0.1163	0.0011
8	rs13260950	43079530	0.73	1.84921394662847	0.69	1.74785474007915	0.181859502965903	0.934760367538618	0.0208	0.0251	0.0169	0.0018	0.1442	0.003	0.0026	0.0706	0.0011	0.0938	0.1503	0.0277	0.0022	0.1079	0.0127	0.0025	0.0028	9e-04	7e-04	0.0396	0.0185	0.024	0.0826	0.028	0.1163	0.0011
8	rs10101649	43102951	0.73	1.84921394662847	0.69	1.74785474007915	0.186618896121718	0.972811819984546	0.0207	0.025	0.0169	0.0018	0.1442	0.0031	0.0026	0.0707	0.0011	0.0938	0.1504	0.0277	0.0022	0.1079	0.0127	0.0025	0.0028	8e-04	6e-04	0.0395	0.0185	0.0241	0.0826	0.028	0.1163	0.0011
8	rs34415222	43121859	0.73	1.84921394662847	0.69	1.74785474007915	0.196774302173312	0.974881413662961	0.0208	0.025	0.0169	0.0018	0.1441	0.003	0.0027	0.0706	0.0012	0.0938	0.1504	0.0277	0.0022	0.1079	0.0127	0.0025	0.0028	9e-04	7e-04	0.0394	0.0184	0.024	0.0825	0.028	0.1164	0.0011
8	rs10086051	43136601	0.73	1.84921394662847	0.69	1.74785474007915	0.185123988224971	0.964224266824457	0.0208	0.025	0.0169	0.0018	0.1441	0.003	0.0028	0.0706	0.0011	0.0937	0.1506	0.0276	0.0022	0.108	0.0127	0.0025	0.0028	9e-04	7e-04	0.0394	0.0184	0.0241	0.0825	0.0279	0.1166	0.0011
8	rs16891791	43145487	0.73	1.84921394662847	0.69	1.74785474007915	0.176589724543657	0.953907261224292	0.0208	0.025	0.0169	0.0018	0.144	0.003	0.0028	0.0707	0.0011	0.0937	0.1506	0.0275	0.0022	0.1079	0.0127	0.0025	0.0028	9e-04	7e-04	0.0394	0.0184	0.0241	0.0825	0.0278	0.1168	0.0011
8	rs73677934	43172532	0.73	1.84921394662847	0.69	1.74785474007915	0.181343235242879	0.946777552265174	0.0208	0.0251	0.0168	0.0018	0.1439	0.003	0.0028	0.0707	0.0011	0.0936	0.1506	0.0275	0.0022	0.1079	0.0127	0.0025	0.0028	9e-04	7e-04	0.0394	0.0185	0.0241	0.0825	0.0278	0.1169	0.0011
8	rs117450553	43188001	0.73	1.84921394662847	0.69	1.74785474007915	0.184304732904821	0.973289342320858	0.0208	0.0251	0.0168	0.0018	0.1439	0.003	0.0028	0.0707	0.0011	0.0937	0.1506	0.0275	0.0022	0.1079	0.0127	0.0025	0.0028	9e-04	6e-04	0.0394	0.0185	0.0241	0.0825	0.0278	0.1169	0.0011
8	rs10808967	43190196	0.73	1.84921394662847	0.69	1.74785474007915	0.184714099399268	0.975518384309751	0.0208	0.0251	0.0168	0.0018	0.1439	0.003	0.0028	0.0707	0.0011	0.0937	0.1506	0.0275	0.0022	0.1079	0.0127	0.0026	0.0028	9e-04	6e-04	0.0394	0.0185	0.0241	0.0825	0.0278	0.1169	0.0011
8	rs17605298	43195672	0.73	1.84921394662847	0.69	1.74785474007915	0.185721122573864	0.976314711688955	0.0208	0.0251	0.0168	0.0018	0.1439	0.003	0.0028	0.0707	0.0011	0.0937	0.1506	0.0275	0.0021	0.1079	0.0127	0.0026	0.0028	9e-04	6e-04	0.0394	0.0185	0.0241	0.0825	0.0278	0.1169	0.0011
8	rs118006696	43208499	0.73	1.84921394662847	0.69	1.74785474007915	0.186693822817562	0.946144311887626	0.0208	0.0251	0.0167	0.0018	0.1439	0.003	0.0028	0.0707	0.0011	0.0937	0.1506	0.0275	0.0021	0.108	0.0126	0.0025	0.0028	0.001	5e-04	0.0394	0.0185	0.0241	0.0825	0.0278	0.1168	0.0012
8	rs73677971	43211950	0.73	1.84921394662847	0.69	1.74785474007915	0.188007834990093	0.93144521291616	0.0208	0.0251	0.0167	0.0018	0.144	0.003	0.0028	0.0707	0.0011	0.0937	0.1506	0.0275	0.0021	0.108	0.0126	0.0025	0.0028	0.001	5e-04	0.0394	0.0185	0.0241	0.0825	0.0278	0.1168	0.0012
8	rs881907	43217541	0.73	1.84921394662847	0.69	1.74785474007915	0.188083081111802	0.942979367779692	0.0209	0.0251	0.0166	0.0018	0.1441	0.003	0.0028	0.0707	0.0011	0.0937	0.1507	0.0274	0.0021	0.1079	0.0126	0.0025	0.0028	9e-04	5e-04	0.0394	0.0185	0.0241	0.0826	0.0278	0.1168	0.0012
8	rs73677996	43220560	0.73	1.84921394662847	0.69	1.74785474007915	0.187293857977912	0.942188459855289	0.0209	0.0251	0.0165	0.0018	0.1441	0.003	0.0028	0.0708	0.0011	0.0937	0.1507	0.0274	0.0021	0.1078	0.0126	0.0025	0.0028	9e-04	5e-04	0.0394	0.0185	0.0241	0.0826	0.0278	0.1168	0.0012
8	rs72633792	43225823	0.73	1.84921394662847	0.69	1.74785474007915	0.190462171679174	1.01420399042355	0.0209	0.0251	0.0165	0.0018	0.1441	0.003	0.0028	0.0708	0.0011	0.0937	0.1507	0.0275	0.0021	0.1078	0.0126	0.0026	0.0028	9e-04	5e-04	0.0394	0.0186	0.0241	0.0826	0.0278	0.1168	0.0012
8	rs72633798	43242758	0.73	1.84921394662847	0.69	1.74785474007915	0.192667590608788	1.06984484861549	0.0209	0.0251	0.0165	0.0018	0.144	0.003	0.0028	0.0708	0.0011	0.0936	0.1511	0.0275	0.0021	0.1076	0.0126	0.0026	0.0028	9e-04	4e-04	0.0394	0.0186	0.0241	0.0826	0.0278	0.1168	0.0012
8	rs77868414	43285229	0.72	1.95403770947974	0.69	1.74785474007915	0.185198569584049	1.0981165716734	0.0209	0.0251	0.0164	0.0018	0.1438	0.003	0.0028	0.0708	0.001	0.0935	0.1516	0.0274	0.0021	0.1075	0.0125	0.0026	0.0028	0.001	4e-04	0.0395	0.0186	0.0241	0.0827	0.0278	0.1167	0.0012
8	rs2952079	43286377	0.72	1.95403770947974	0.69	1.74785474007915	0.183302138759773	1.08396357537215	0.0209	0.0251	0.0164	0.0018	0.1438	0.003	0.0027	0.0707	0.001	0.0934	0.1517	0.0274	0.0021	0.1075	0.0125	0.0026	0.0028	0.001	4e-04	0.0395	0.0186	0.0241	0.0827	0.0278	0.1167	0.0012
8	rs117426370	43296488	0.72	1.95403770947974	0.69	1.74785474007915	0.184193178150054	1.1211257311021	0.0209	0.025	0.0163	0.0019	0.1436	0.0031	0.0028	0.0707	0.001	0.0932	0.1523	0.0274	0.002	0.1073	0.0124	0.0027	0.0029	0.0011	4e-04	0.0396	0.0187	0.0241	0.0828	0.0278	0.1165	0.0012
8	rs78315362	43297913	0.72	1.95403770947974	0.69	1.74785474007915	0.185945332859229	1.14077640434979	0.0209	0.025	0.0163	0.0019	0.1436	0.0031	0.0028	0.0707	0.001	0.0932	0.1524	0.0274	0.002	0.1073	0.0124	0.0027	0.0029	0.0011	4e-04	0.0396	0.0187	0.0241	0.0828	0.0278	0.1164	0.0012
8	rs74912024	43303492	0.72	1.95403770947974	0.69	1.74785474007915	0.185385098525039	1.15374681798332	0.0209	0.025	0.0163	0.0019	0.1436	0.0031	0.0028	0.0707	0.001	0.0932	0.1524	0.0274	0.002	0.1073	0.0124	0.0027	0.0029	0.0011	4e-04	0.0396	0.0187	0.0241	0.0828	0.0278	0.1164	0.0012
8	rs2978831	43317594	0.72	1.95403770947974	0.69	1.74785474007915	0.185459740318703	1.16098230559717	0.0209	0.025	0.0163	0.0019	0.1436	0.0031	0.0028	0.0707	0.001	0.0932	0.1525	0.0274	0.002	0.1072	0.0124	0.0027	0.0029	0.0011	4e-04	0.0396	0.0187	0.0242	0.0829	0.0278	0.1164	0.0012
8	rs4736856	43330198	0.72	1.95403770947974	0.69	1.74785474007915	0.185123988224971	1.17580741875205	0.0209	0.025	0.0162	0.0019	0.1436	0.0032	0.0028	0.0706	9e-04	0.0932	0.1526	0.0274	0.002	0.1072	0.0124	0.0028	0.0029	0.0011	4e-04	0.0396	0.0187	0.0242	0.0829	0.0278	0.1164	0.0012
8	rs75246415	43361623	0.72	1.95403770947974	0.69	1.74785474007915	0.181490653970805	1.15292512023774	0.0209	0.0249	0.016	0.0019	0.1435	0.0032	0.0028	0.0705	9e-04	0.093	0.1529	0.0273	0.002	0.1071	0.0123	0.0028	0.003	0.0012	4e-04	0.0396	0.0188	0.0243	0.083	0.0278	0.1163	0.0011
8	rs72635418	43365103	0.72	1.95403770947974	0.69	1.74785474007915	0.177789476391292	1.17234520959701	0.0209	0.0249	0.016	0.0019	0.1436	0.0032	0.0028	0.0706	9e-04	0.0927	0.153	0.0273	0.002	0.1071	0.0123	0.0028	0.003	0.0012	4e-04	0.0396	0.0188	0.0243	0.0831	0.0278	0.1163	0.0011
8	rs117074385	43369269	0.72	1.95403770947974	0.69	1.74785474007915	0.177207191509216	1.14094042057044	0.0209	0.0249	0.016	0.0019	0.1437	0.0032	0.0028	0.0706	9e-04	0.0923	0.153	0.0273	0.002	0.1072	0.0123	0.0028	0.003	0.0012	4e-04	0.0396	0.0188	0.0243	0.0832	0.0278	0.1163	0.0011
8	rs79963614	43372511	0.72	1.95403770947974	0.69	1.74785474007915	0.179103657560781	1.15999516838341	0.0209	0.0249	0.016	0.0019	0.1438	0.0032	0.0028	0.0706	9e-04	0.092	0.153	0.0273	0.002	0.1073	0.0123	0.0028	0.003	0.0012	4e-04	0.0396	0.0188	0.0243	0.0833	0.0278	0.1164	0.0011
8	rs113884835	43373359	0.72	1.95403770947974	0.69	1.74785474007915	0.179323231639521	1.15276079337724	0.0209	0.0249	0.016	0.0019	0.1438	0.0032	0.0028	0.0706	9e-04	0.0919	0.153	0.0273	0.002	0.1073	0.0123	0.0028	0.003	0.0012	4e-04	0.0396	0.0188	0.0243	0.0833	0.0278	0.1164	0.0011
8	rs112799215	43383554	0.72	1.95403770947974	0.69	1.74785474007915	0.177680213806834	1.18405810931827	0.0209	0.0249	0.0159	0.0019	0.1438	0.0033	0.0029	0.0706	9e-04	0.0918	0.1531	0.0273	0.002	0.1072	0.0123	0.0029	0.0031	0.0012	4e-04	0.0396	0.0188	0.0243	0.0834	0.0278	0.1163	0.0011
8	rs74659136	43388654	0.72	1.95403770947974	0.69	1.74785474007915	0.164746095786783	1.17415851971861	0.0209	0.0246	0.0157	0.0019	0.1437	0.0034	0.0029	0.0705	8e-04	0.0915	0.1534	0.0274	0.002	0.1069	0.0123	0.003	0.0031	0.0014	5e-04	0.0396	0.019	0.0244	0.0837	0.0279	0.116	0.0011
8	rs4737108	43389423	0.72	1.95403770947974	0.69	1.74785474007915	0.165513801168971	1.20075573731386	0.0209	0.0246	0.0157	0.0019	0.1437	0.0034	0.0029	0.0705	8e-04	0.0915	0.1535	0.0274	0.002	0.1069	0.0123	0.003	0.0031	0.0014	5e-04	0.0396	0.019	0.0244	0.0837	0.0279	0.116	0.0011
8	rs118105217	43393939	0.72	1.95403770947974	0.69	1.74785474007915	0.165933429166594	1.21218677796168	0.0209	0.0246	0.0156	0.0019	0.1436	0.0034	0.0029	0.0705	8e-04	0.0915	0.1535	0.0274	0.002	0.1069	0.0123	0.003	0.0031	0.0014	5e-04	0.0396	0.019	0.0244	0.0837	0.0279	0.1159	0.0011
8	rs55836853	43397719	0.72	1.95403770947974	0.69	1.74785474007915	0.170199381056164	1.24192950277115	0.0209	0.0246	0.0156	0.0019	0.1436	0.0034	0.0029	0.0704	8e-04	0.0914	0.1535	0.0275	0.0021	0.1069	0.0123	0.003	0.0031	0.0015	5e-04	0.0396	0.019	0.0244	0.0837	0.028	0.1159	0.0011
8	rs10808970	43402234	0.72	1.95403770947974	0.69	1.74785474007915	0.171766295397719	1.26644850256076	0.0209	0.0246	0.0156	0.002	0.1435	0.0035	0.003	0.0702	8e-04	0.0912	0.1534	0.0279	0.0021	0.1069	0.0124	0.0031	0.0032	0.0015	5e-04	0.0395	0.0189	0.0244	0.0838	0.028	0.1158	0.0011
8	rs59047173	43402940	0.72	1.95403770947974	0.69	1.74785474007915	0.166599110094213	1.22064805905543	0.0209	0.0246	0.0155	0.002	0.1435	0.0035	0.003	0.0702	8e-04	0.0912	0.1534	0.0279	0.0021	0.1069	0.0124	0.0031	0.0032	0.0015	5e-04	0.0395	0.0189	0.0244	0.0838	0.028	0.1158	0.0011
8	rs117145655	43404187	0.72	1.95403770947974	0.69	1.74785474007915	0.158952410099828	1.22945209161369	0.0209	0.0246	0.0155	0.002	0.1436	0.0035	0.003	0.0702	8e-04	0.0911	0.1535	0.0279	0.0021	0.1069	0.0124	0.0031	0.0032	0.0015	5e-04	0.0395	0.0189	0.0244	0.0838	0.028	0.1157	0.0011
8	rs117432449	43404273	0.72	1.95403770947974	0.69	1.74785474007915	0.159191385698727	1.22729158497351	0.0209	0.0246	0.0155	0.002	0.1436	0.0035	0.003	0.0702	8e-04	0.0911	0.1535	0.0279	0.0021	0.1069	0.0124	0.0031	0.0032	0.0015	5e-04	0.0395	0.0189	0.0244	0.0838	0.028	0.1157	0.0011
8	rs76978970	43411468	0.72	1.95403770947974	0.69	1.74785474007915	0.153347097027918	1.295744887157	0.021	0.0246	0.0154	0.002	0.1442	0.0037	0.0031	0.0705	9e-04	0.0909	0.1536	0.028	0.0021	0.1069	0.0124	0.0032	0.0032	0.0016	5e-04	0.0396	0.0187	0.0243	0.0841	0.028	0.1143	0.0012
8	rs28783528	43413666	0.72	1.95403770947974	0.69	1.74785474007915	0.153480770434559	1.33458953403188	0.021	0.0246	0.0153	0.002	0.1443	0.0037	0.0031	0.0706	9e-04	0.0909	0.1536	0.0281	0.0021	0.1069	0.0124	0.0032	0.0032	0.0016	5e-04	0.0396	0.0187	0.0242	0.0841	0.028	0.114	0.0012
8	rs7463484	43420832	0.72	1.95403770947974	0.69	1.74785474007915	0.158679553557586	1.38057341228897	0.021	0.0246	0.0153	0.0021	0.1441	0.0039	0.0032	0.0706	9e-04	0.0907	0.1535	0.028	0.0022	0.1067	0.0125	0.0033	0.0032	0.0016	6e-04	0.0396	0.0186	0.0243	0.0841	0.0281	0.1139	0.0012
8	rs73569656	43422884	0.71	2.06226788331015	0.69	1.74785474007915	0.158986536549441	1.37142365791137	0.021	0.0246	0.0153	0.0021	0.1441	0.0039	0.0033	0.0705	9e-04	0.0906	0.1535	0.028	0.0022	0.1067	0.0126	0.0033	0.0032	0.0016	6e-04	0.0396	0.0186	0.0244	0.0841	0.0281	0.1139	0.0012
8	rs73569666	43425133	0.71	2.06226788331015	0.69	1.74785474007915	0.161007621744403	1.41369728818388	0.021	0.0246	0.0153	0.0021	0.144	0.004	0.0033	0.0705	9e-04	0.0906	0.1535	0.028	0.0022	0.1066	0.0126	0.0033	0.0032	0.0016	6e-04	0.0396	0.0186	0.0244	0.0841	0.0281	0.1138	0.0012
8	rs117587760	43427061	0.71	2.06226788331015	0.69	1.74785474007915	0.165898436450641	1.43926410042635	0.021	0.0246	0.0153	0.0021	0.144	0.004	0.0033	0.0705	9e-04	0.0906	0.1535	0.028	0.0022	0.1066	0.0126	0.0034	0.0032	0.0016	6e-04	0.0396	0.0186	0.0244	0.0841	0.0282	0.1138	0.0012
8	rs117213927	43429201	0.71	2.06226788331015	0.69	1.74785474007915	0.165304220013386	1.43841067517161	0.021	0.0246	0.0153	0.0021	0.144	0.004	0.0033	0.0705	9e-04	0.0906	0.1535	0.028	0.0022	0.1066	0.0126	0.0034	0.0032	0.0017	6e-04	0.0396	0.0186	0.0244	0.0841	0.0282	0.1138	0.0012
8	rs4736860	43429760	0.71	2.06226788331015	0.69	1.74785474007915	0.165339139426496	1.43550964370311	0.021	0.0246	0.0153	0.0021	0.144	0.004	0.0034	0.0705	9e-04	0.0906	0.1535	0.028	0.0022	0.1066	0.0126	0.0034	0.0032	0.0017	6e-04	0.0396	0.0186	0.0244	0.084	0.0282	0.1138	0.0012
8	rs7459646	43490357	0.71	2.06226788331015	0.69	1.74785474007915	0.178008118103187	1.43431537769379	0.021	0.0244	0.0153	0.002	0.1438	0.0041	0.0034	0.0706	9e-04	0.0905	0.1535	0.0279	0.0022	0.1065	0.0129	0.0034	0.0032	0.0017	6e-04	0.0396	0.0183	0.0246	0.084	0.0286	0.1137	0.0012
8	rs75550261	43491314	0.71	2.06226788331015	0.69	1.74785474007915	0.176372092844876	1.40825274030933	0.021	0.0244	0.0151	0.002	0.1438	0.0041	0.0034	0.0705	9e-04	0.0906	0.1537	0.0279	0.0022	0.1065	0.0129	0.0034	0.0032	0.0017	6e-04	0.0396	0.0182	0.0246	0.084	0.0286	0.1137	0.0012
8	rs76115420	43499297	0.71	2.06226788331015	0.69	1.74785474007915	0.17240971342238	1.39193984396078	0.021	0.0244	0.0151	0.002	0.1438	0.0041	0.0034	0.0705	9e-04	0.0906	0.1536	0.0279	0.0022	0.1065	0.0129	0.0034	0.0032	0.0017	6e-04	0.0396	0.0182	0.0246	0.084	0.0286	0.1137	0.0012
8	rs62516434	43504595	0.71	2.06226788331015	0.69	1.74785474007915	0.169525341088309	1.33931110179034	0.021	0.0244	0.0151	0.002	0.1438	0.0041	0.0034	0.0705	9e-04	0.0906	0.1536	0.0279	0.0022	0.1064	0.0129	0.0034	0.0032	0.0017	6e-04	0.0396	0.0182	0.0246	0.0841	0.0286	0.1137	0.0012
8	rs6474480	43515434	0.71	2.06226788331015	0.69	1.74785474007915	0.176589724543657	1.39092132782822	0.021	0.0244	0.015	0.002	0.1435	0.0041	0.0034	0.0705	9e-04	0.0906	0.1537	0.0279	0.0021	0.1062	0.0129	0.0034	0.0032	0.0017	6e-04	0.0395	0.0182	0.0248	0.0842	0.0287	0.1139	0.0012
8	rs117714701	43518958	0.71	2.06226788331015	0.69	1.74785474007915	0.183227997714598	1.42374465872677	0.021	0.0243	0.015	0.002	0.1434	0.0042	0.0034	0.0704	9e-04	0.0905	0.1537	0.0279	0.0021	0.1061	0.0129	0.0034	0.0032	0.0017	6e-04	0.0395	0.0182	0.0249	0.0843	0.0287	0.114	0.0012
8	rs116245004	43528072	0.71	2.06226788331015	0.69	1.74785474007915	0.187970218403961	1.43994689969828	0.0211	0.0243	0.015	0.002	0.1433	0.0042	0.0034	0.0704	9e-04	0.0905	0.1538	0.0279	0.0021	0.106	0.0128	0.0034	0.0032	0.0018	6e-04	0.0394	0.0183	0.025	0.0843	0.0287	0.1142	0.0012
8	rs117097168	43552124	0.71	2.06226788331015	0.69	1.74785474007915	0.19523330092196	1.44370323286582	0.0211	0.0242	0.0149	0.002	0.1431	0.0042	0.0033	0.0703	9e-04	0.0905	0.1538	0.0279	0.002	0.1058	0.0128	0.0034	0.0032	0.0018	6e-04	0.0394	0.0183	0.0251	0.0844	0.0287	0.1145	0.0012
8	rs7465445	43552252	0.71	2.06226788331015	0.69	1.74785474007915	0.195348636554295	1.44302014535421	0.0211	0.0242	0.0149	0.002	0.1431	0.0042	0.0033	0.0703	9e-04	0.0905	0.1538	0.0279	0.002	0.1058	0.0128	0.0034	0.0032	0.0018	6e-04	0.0394	0.0183	0.0251	0.0844	0.0287	0.1145	0.0012
8	rs117483187	43572130	0.71	2.06226788331015	0.69	1.74785474007915	0.198438577314291	1.42050779721602	0.0211	0.0243	0.0149	0.002	0.143	0.0042	0.0033	0.0703	9e-04	0.0905	0.1539	0.0279	0.002	0.1056	0.0128	0.0034	0.0032	0.0018	7e-04	0.0393	0.0183	0.0252	0.0845	0.0288	0.1147	0.0013
8	rs112517510	43574353	0.71	2.06226788331015	0.69	1.74785474007915	0.203636700013103	1.45994187127173	0.0211	0.0243	0.0149	0.002	0.143	0.0043	0.0033	0.0703	9e-04	0.0905	0.1539	0.0279	0.002	0.1056	0.0128	0.0034	0.0032	0.0018	7e-04	0.0393	0.0183	0.0252	0.0845	0.0288	0.1147	0.0013
8	rs28849972	43581635	0.71	2.06226788331015	0.69	1.74785474007915	0.208352295710582	1.43022197800528	0.0211	0.0243	0.0149	0.002	0.1429	0.0043	0.0033	0.0702	9e-04	0.0904	0.1539	0.0279	0.002	0.1054	0.0128	0.0034	0.0032	0.0018	7e-04	0.0393	0.0183	0.0253	0.0845	0.0288	0.1148	0.0013
8	rs13265914	43582392	0.71	2.06226788331015	0.69	1.74785474007915	0.205689788362675	1.36397578572232	0.0211	0.0243	0.0149	0.002	0.1429	0.0043	0.0033	0.0702	9e-04	0.0904	0.1539	0.0279	0.002	0.1054	0.0128	0.0034	0.0032	0.0018	7e-04	0.0393	0.0183	0.0253	0.0845	0.0288	0.1148	0.0013
8	rs117108820	43589383	0.71	2.06226788331015	0.69	1.74785474007915	0.200110828376702	1.32734402997878	0.0211	0.0242	0.015	0.002	0.1428	0.0044	0.0033	0.0702	9e-04	0.0904	0.1539	0.0278	0.002	0.1054	0.0128	0.0034	0.0032	0.0018	7e-04	0.0392	0.0183	0.0253	0.0845	0.0289	0.1148	0.0013
8	rs78125749	43595702	0.71	2.06226788331015	0.69	1.74785474007915	0.206323852723763	1.35771803722422	0.0211	0.0242	0.015	0.002	0.1427	0.0045	0.0033	0.0702	9e-04	0.0904	0.154	0.0278	0.002	0.1054	0.0128	0.0034	0.0032	0.0018	6e-04	0.0392	0.0184	0.0253	0.0845	0.0289	0.1148	0.0013
8	rs12541588	43597051	0.71	2.06226788331015	0.69	1.74785474007915	0.209030933900761	1.37464186534601	0.0211	0.0242	0.015	0.002	0.1427	0.0045	0.0033	0.0702	9e-04	0.0904	0.154	0.0278	0.002	0.1053	0.0128	0.0034	0.0032	0.0018	6e-04	0.0392	0.0184	0.0253	0.0845	0.0289	0.1148	0.0013
8	rs72636805	43598189	0.71	2.06226788331015	0.69	1.74785474007915	0.210993974569878	1.40757241390004	0.0211	0.0242	0.015	0.002	0.1427	0.0045	0.0033	0.0702	9e-04	0.0904	0.154	0.0278	0.002	0.1053	0.0128	0.0034	0.0032	0.0018	6e-04	0.0392	0.0184	0.0253	0.0845	0.0289	0.1148	0.0013
8	rs72636809	43604183	0.71	2.06226788331015	0.69	1.74785474007915	0.216129981370991	1.47706662701432	0.0211	0.0242	0.015	0.002	0.1428	0.0046	0.0033	0.0703	9e-04	0.0903	0.154	0.0278	0.002	0.1053	0.0128	0.0035	0.0032	0.0019	6e-04	0.0392	0.0185	0.0253	0.0845	0.0289	0.1149	0.0012
8	rs28832578	43636369	0.71	2.06226788331015	0.69	1.74785474007915	0.244372627912303	1.53949373836789	0.0211	0.0243	0.015	0.0021	0.1431	0.0051	0.0034	0.0704	8e-04	0.0901	0.1539	0.0277	0.0019	0.105	0.0127	0.0038	0.0032	0.0019	6e-04	0.039	0.0185	0.0252	0.0846	0.0289	0.1144	0.0011
8	rs111489704	43654190	0.71	2.06226788331015	0.69	1.74785474007915	0.268028061995042	1.60752957579823	0.021	0.0243	0.0151	0.0021	0.1434	0.0055	0.0035	0.0705	8e-04	0.0899	0.1538	0.0276	0.0019	0.1048	0.0126	0.0039	0.0032	0.0019	6e-04	0.039	0.0185	0.0251	0.0846	0.0289	0.1142	0.0011
8	rs8175522	43655230	0.71	2.06226788331015	0.69	1.74785474007915	0.274534065032756	1.63953753091359	0.021	0.0243	0.0151	0.0021	0.1434	0.0055	0.0035	0.0705	8e-04	0.0899	0.1538	0.0276	0.0019	0.1048	0.0126	0.0039	0.0033	0.0019	6e-04	0.0389	0.0185	0.0252	0.0847	0.0289	0.1142	0.0011
8	rs13277533	43656991	0.71	2.06226788331015	0.69	1.74785474007915	0.283292443928084	1.67513558943302	0.0211	0.0243	0.0151	0.0021	0.1434	0.0055	0.0034	0.0705	8e-04	0.0899	0.1538	0.0276	0.0019	0.1048	0.0126	0.0039	0.0032	0.0019	6e-04	0.039	0.0186	0.0251	0.0847	0.0289	0.1142	0.0011
8	rs8185750	43657313	0.71	2.06226788331015	0.69	1.74785474007915	0.280231323722885	1.64912367499571	0.0211	0.0244	0.0151	0.0021	0.1434	0.0055	0.0035	0.0705	8e-04	0.0899	0.1538	0.0275	0.0019	0.1048	0.0126	0.0039	0.0032	0.0019	6e-04	0.0389	0.0186	0.0251	0.0847	0.0288	0.1142	0.0011
8	rs79813698	43662994	0.71	2.06226788331015	0.69	1.74785474007915	0.272448524088136	1.64738011099348	0.0211	0.0244	0.015	0.0021	0.1434	0.0054	0.0035	0.0705	8e-04	0.0899	0.1537	0.0275	0.0019	0.1048	0.0126	0.0039	0.0032	0.0019	6e-04	0.0389	0.0186	0.0251	0.0848	0.0288	0.1142	0.0011
8	rs8185829	43663334	0.71	2.06226788331015	0.69	1.74785474007915	0.271662886272341	1.64127983653632	0.0211	0.0244	0.015	0.0021	0.1434	0.0054	0.0035	0.0705	8e-04	0.0899	0.1537	0.0275	0.0019	0.1048	0.0126	0.0039	0.0032	0.0019	6e-04	0.0389	0.0186	0.0251	0.0848	0.0288	0.1142	0.0011
8	rs8185733	43678703	0.71	2.06226788331015	0.69	1.74785474007915	0.260115718299946	1.66482824707195	0.0211	0.0244	0.015	0.0021	0.1435	0.0053	0.0035	0.0705	8e-04	0.09	0.1535	0.0275	0.0019	0.1047	0.0127	0.0038	0.0033	0.0019	5e-04	0.0389	0.0187	0.0251	0.0849	0.0288	0.1144	0.0011
8	rs72636860	43680645	0.71	2.06226788331015	0.69	1.74785474007915	0.256521075545251	1.70436195886006	0.0211	0.0244	0.015	0.0021	0.1435	0.0053	0.0035	0.0705	8e-04	0.09	0.1535	0.0275	0.0019	0.1047	0.0127	0.0038	0.0033	0.0019	5e-04	0.0389	0.0187	0.0251	0.085	0.0288	0.1144	0.0011
8	rs4976930	43689226	0.71	2.06226788331015	0.69	1.74785474007915	0.23706718872142	1.69245230353132	0.0211	0.0245	0.015	0.0022	0.1435	0.0052	0.0036	0.0704	8e-04	0.0901	0.1535	0.0275	0.0019	0.1046	0.0127	0.0038	0.0033	0.0019	5e-04	0.0388	0.0187	0.0251	0.0849	0.0286	0.1144	0.001
8	rs117684474	43690438	0.71	2.06226788331015	0.69	1.74785474007915	0.232674752925692	1.67408694927945	0.0211	0.0245	0.0149	0.0022	0.1435	0.0052	0.0036	0.0704	8e-04	0.0902	0.1535	0.0275	0.0019	0.1046	0.0127	0.0038	0.0033	0.0019	5e-04	0.0388	0.0187	0.0251	0.0849	0.0286	0.1145	0.001
8	rs72636867	43691017	0.71	2.06226788331015	0.69	1.74785474007915	0.229757691613486	1.6667492300009	0.0211	0.0245	0.0149	0.0022	0.1435	0.0052	0.0036	0.0704	8e-04	0.0902	0.1535	0.0275	0.0019	0.1046	0.0127	0.0038	0.0033	0.0019	5e-04	0.0388	0.0187	0.0251	0.0849	0.0286	0.1144	0.001
8	rs8185952	43698786	0.71	2.06226788331015	0.69	1.74785474007915	0.243936952024686	1.68038026481498	0.0212	0.0245	0.0149	0.0023	0.1436	0.0051	0.0036	0.0704	8e-04	0.0903	0.1536	0.0274	0.0019	0.1045	0.0126	0.0038	0.0033	0.0019	5e-04	0.0388	0.0187	0.0251	0.0848	0.0286	0.1146	0.001
8	rs78941863	43700429	0.71	2.06226788331015	0.69	1.74785474007915	0.239172749817992	1.68335333601086	0.0211	0.0245	0.0148	0.0023	0.1436	0.0051	0.0036	0.0705	8e-04	0.0903	0.1536	0.0274	0.0019	0.1045	0.0126	0.0038	0.0033	0.0019	5e-04	0.0388	0.0187	0.0251	0.0848	0.0286	0.1146	0.001
8	rs74384920	43707714	0.71	2.06226788331015	0.69	1.74785474007915	0.239474383551455	1.73137940483202	0.0211	0.0246	0.0148	0.0023	0.1436	0.0051	0.0036	0.0705	7e-04	0.0904	0.1536	0.0274	0.0019	0.1044	0.0127	0.0038	0.0033	0.0019	5e-04	0.0388	0.0187	0.0252	0.0847	0.0286	0.1147	0.001
8	rs76951918	43732564	0.71	2.06226788331015	0.69	1.74785474007915	0.227950145420154	1.68597728630533	0.0211	0.0247	0.0147	0.0022	0.1434	0.005	0.0036	0.0705	7e-04	0.0906	0.1538	0.0274	0.0019	0.1043	0.0127	0.0037	0.0033	0.0019	5e-04	0.0388	0.0186	0.0252	0.0846	0.0285	0.115	0.001
8	rs4976939	43740501	0.71	2.06226788331015	0.69	1.74785474007915	0.241331878037124	1.72488247368411	0.0211	0.0247	0.0146	0.0024	0.1433	0.0049	0.0036	0.0704	7e-04	0.0908	0.1539	0.0274	0.0019	0.1042	0.0127	0.0037	0.0033	0.0019	5e-04	0.0388	0.0187	0.0252	0.0845	0.0284	0.1153	9e-04
8	rs8175534	43749639	0.71	2.06226788331015	0.69	1.74785474007915	0.213694868212656	1.69647917782245	0.0211	0.0248	0.0145	0.0023	0.1434	0.0048	0.0035	0.0705	7e-04	0.0908	0.154	0.0273	0.002	0.1044	0.0127	0.0036	0.0032	0.0018	5e-04	0.0391	0.0187	0.0252	0.0845	0.0281	0.1154	9e-04
8	rs74690585	43750154	0.71	2.06226788331015	0.69	1.74785474007915	0.21333093779946	1.69823043704985	0.0211	0.0248	0.0145	0.0023	0.1434	0.0048	0.0035	0.0706	7e-04	0.0908	0.1541	0.0273	0.002	0.1045	0.0126	0.0036	0.0032	0.0018	5e-04	0.0391	0.0187	0.0252	0.0845	0.0281	0.1154	9e-04
8	rs117911227	43752221	0.71	2.06226788331015	0.69	1.74785474007915	0.211476295671556	1.71084741752407	0.0211	0.0249	0.0145	0.0023	0.1434	0.0047	0.0035	0.0706	7e-04	0.0908	0.1541	0.0273	0.002	0.1045	0.0126	0.0035	0.0032	0.0018	5e-04	0.0391	0.0187	0.0252	0.0845	0.028	0.1154	9e-04
8	rs10090166	46936447	0.71	2.06226788331015	0.69	1.74785474007915	0.187669441108911	1.49611235326454	0.021	0.0253	0.014	0.0019	0.1438	0.0041	0.0032	0.0711	6e-04	0.0913	0.155	0.0269	0.0019	0.1046	0.0125	0.003	0.003	0.0018	5e-04	0.0393	0.0188	0.0251	0.0848	0.0276	0.1159	8e-04
8	rs3950391	46940477	0.71	2.06226788331015	0.69	1.74785474007915	0.189856335291616	1.54674284676232	0.021	0.0253	0.014	0.0019	0.1438	0.0041	0.0032	0.0711	6e-04	0.0914	0.1551	0.0268	0.0019	0.1046	0.0125	0.003	0.003	0.0018	5e-04	0.0393	0.0188	0.0252	0.0848	0.0276	0.1159	8e-04
8	rs78286365	46940592	0.71	2.06226788331015	0.69	1.74785474007915	0.189932004414111	1.54795154879889	0.021	0.0253	0.014	0.0019	0.1438	0.0041	0.0032	0.0711	6e-04	0.0914	0.1551	0.0268	0.0019	0.1046	0.0125	0.003	0.003	0.0018	5e-04	0.0393	0.0188	0.0252	0.0848	0.0276	0.1159	8e-04
8	rs13253742	46941376	0.71	2.06226788331015	0.69	1.74785474007915	0.190537978917413	1.54985123553114	0.021	0.0253	0.014	0.0019	0.1438	0.0041	0.0032	0.0711	6e-04	0.0914	0.1551	0.0268	0.0019	0.1046	0.0125	0.003	0.003	0.0018	5e-04	0.0393	0.0188	0.0252	0.0848	0.0276	0.1159	8e-04
8	rs11136104	46945571	0.71	2.06226788331015	0.69	1.74785474007915	0.182044089343437	1.49010274786301	0.021	0.0253	0.014	0.0018	0.1439	0.004	0.0031	0.0712	6e-04	0.0915	0.1552	0.0267	0.0019	0.1047	0.0125	0.0029	0.0029	0.0018	5e-04	0.0394	0.0188	0.0252	0.0848	0.0275	0.1159	8e-04
8	rs17061642	46950898	0.71	2.06226788331015	0.69	1.74785474007915	0.180349965394376	1.48358240186856	0.021	0.0253	0.0139	0.0017	0.144	0.0039	0.003	0.0713	6e-04	0.0915	0.1552	0.0267	0.0018	0.1047	0.0125	0.0029	0.0029	0.0018	4e-04	0.0394	0.0188	0.0252	0.0849	0.0275	0.1159	8e-04
8	rs61119167	47009418	0.71	2.06226788331015	0.69	1.74785474007915	0.176372092844876	1.46028405167073	0.021	0.0254	0.0138	0.0016	0.1442	0.0038	0.0029	0.0714	6e-04	0.0915	0.1555	0.0266	0.0018	0.1047	0.0125	0.0028	0.0028	0.0018	4e-04	0.0395	0.0189	0.0252	0.0849	0.0275	0.1159	8e-04
8	rs74981329	47010455	0.71	2.06226788331015	0.69	1.74785474007915	0.177025454090612	1.46610308962811	0.021	0.0254	0.0138	0.0016	0.1442	0.0038	0.0029	0.0714	6e-04	0.0916	0.1555	0.0266	0.0018	0.1047	0.0125	0.0028	0.0028	0.0018	4e-04	0.0395	0.0189	0.0252	0.0849	0.0275	0.1159	8e-04
8	rs62502545	47016529	0.71	2.06226788331015	0.69	1.74785474007915	0.178518886400608	1.46250853860421	0.021	0.0254	0.0138	0.0016	0.1442	0.0038	0.0029	0.0714	6e-04	0.0916	0.1555	0.0266	0.0018	0.1047	0.0125	0.0028	0.0028	0.0018	4e-04	0.0395	0.0189	0.0252	0.0849	0.0275	0.1159	8e-04
8	rs77173849	47021723	0.71	2.06226788331015	0.69	1.74785474007915	0.180203081943181	1.42510790691819	0.021	0.0254	0.0138	0.0015	0.1444	0.0038	0.0029	0.0715	6e-04	0.0916	0.1555	0.0266	0.0018	0.1046	0.0125	0.0028	0.0029	0.0018	4e-04	0.0395	0.0189	0.0253	0.0849	0.0275	0.1158	8e-04
8	rs10112503	47030877	0.71	2.06226788331015	0.69	1.74785474007915	0.181748802941018	1.43448597724308	0.021	0.0254	0.0138	0.0015	0.1444	0.0038	0.0029	0.0715	6e-04	0.0916	0.1555	0.0266	0.0018	0.1046	0.0125	0.0028	0.0029	0.0018	4e-04	0.0395	0.0189	0.0253	0.0849	0.0275	0.1158	8e-04
8	rs75261208	47037441	0.71	2.06226788331015	0.69	1.74785474007915	0.184304732904821	1.45019516916678	0.021	0.0254	0.0137	0.0015	0.1444	0.0038	0.0028	0.0715	6e-04	0.0916	0.1555	0.0266	0.0018	0.1046	0.0125	0.0028	0.0029	0.0017	4e-04	0.0395	0.0189	0.0253	0.0849	0.0275	0.1158	8e-04
8	rs7834703	47042399	0.71	2.06226788331015	0.69	1.74785474007915	0.186132293473229	1.47261111141484	0.021	0.0254	0.0137	0.0015	0.1445	0.0038	0.0028	0.0715	6e-04	0.0916	0.1555	0.0266	0.0018	0.1046	0.0125	0.0028	0.0029	0.0017	4e-04	0.0395	0.0189	0.0253	0.0849	0.0275	0.1158	8e-04
8	rs117905758	47045181	0.71	2.06226788331015	0.69	1.74785474007915	0.187256323405898	1.47895230087115	0.021	0.0254	0.0137	0.0015	0.1445	0.0038	0.0028	0.0715	6e-04	0.0916	0.1555	0.0266	0.0018	0.1046	0.0125	0.0028	0.0029	0.0017	4e-04	0.0395	0.0189	0.0253	0.0849	0.0275	0.1158	8e-04
8	rs35801737	47050293	0.71	2.06226788331015	0.69	1.74785474007915	0.190121252753171	1.5572807667525	0.021	0.0254	0.0137	0.0015	0.1445	0.0038	0.0028	0.0716	6e-04	0.0916	0.1555	0.0266	0.0018	0.1046	0.0125	0.0028	0.0029	0.0017	4e-04	0.0395	0.0189	0.0253	0.0849	0.0275	0.1158	8e-04
8	rs12680979	47050750	0.71	2.06226788331015	0.69	1.74785474007915	0.190386381705193	1.56782980188633	0.021	0.0254	0.0137	0.0015	0.1445	0.0038	0.0028	0.0716	6e-04	0.0916	0.1555	0.0266	0.0018	0.1046	0.0125	0.0028	0.0029	0.0017	4e-04	0.0394	0.0189	0.0253	0.0849	0.0275	0.1158	8e-04
8	rs78569615	47052504	0.71	2.06226788331015	0.69	1.74785474007915	0.190159115369408	1.56229450133499	0.021	0.0254	0.0137	0.0015	0.1444	0.0038	0.0028	0.0716	6e-04	0.0916	0.1555	0.0266	0.0018	0.1047	0.0125	0.0028	0.0029	0.0017	4e-04	0.0394	0.0189	0.0253	0.085	0.0275	0.1158	8e-04
8	rs76794758	47052818	0.71	2.06226788331015	0.69	1.74785474007915	0.19000769080128	1.55866361544319	0.021	0.0254	0.0137	0.0015	0.1444	0.0038	0.0028	0.0716	6e-04	0.0916	0.1555	0.0266	0.0018	0.1047	0.0125	0.0028	0.0029	0.0017	4e-04	0.0394	0.0189	0.0253	0.085	0.0275	0.1158	8e-04
8	rs1119279	47071977	0.71	2.06226788331015	0.69	1.74785474007915	0.180386697048948	1.53000894207361	0.021	0.0254	0.0136	0.0015	0.1447	0.0038	0.0028	0.0716	6e-04	0.0915	0.1556	0.0267	0.0018	0.1046	0.0125	0.0028	0.0029	0.0017	4e-04	0.0393	0.0188	0.0254	0.085	0.0275	0.1156	8e-04
8	rs74991526	47086726	0.71	2.06226788331015	0.69	1.74785474007915	0.178774587811928	1.49800188017621	0.021	0.0254	0.0136	0.0015	0.1448	0.0038	0.0028	0.0716	6e-04	0.0915	0.1556	0.0267	0.0018	0.1046	0.0125	0.0028	0.0029	0.0017	4e-04	0.0393	0.0188	0.0254	0.085	0.0275	0.1156	8e-04
8	rs72638697	47093241	0.71	2.06226788331015	0.69	1.74785474007915	0.178518886400608	1.50711126161608	0.0209	0.0254	0.0136	0.0015	0.1448	0.0038	0.0028	0.0716	6e-04	0.0915	0.1556	0.0267	0.0018	0.1046	0.0125	0.0028	0.0029	0.0017	4e-04	0.0393	0.0188	0.0254	0.085	0.0275	0.1155	8e-04
8	rs72640205	47105862	0.71	2.06226788331015	0.69	1.74785474007915	0.173521099568587	1.46918526039563	0.021	0.0254	0.0136	0.0015	0.145	0.0038	0.0028	0.0716	6e-04	0.0915	0.1557	0.0267	0.0018	0.1046	0.0125	0.0028	0.0029	0.0017	4e-04	0.0392	0.0188	0.0254	0.085	0.0275	0.1154	8e-04
8	rs111843748	47113986	0.71	2.06226788331015	0.69	1.74785474007915	0.159362211774863	1.41318671579456	0.021	0.0254	0.0135	0.0015	0.1455	0.0038	0.0029	0.0716	6e-04	0.0914	0.1558	0.0266	0.0018	0.1046	0.0125	0.0028	0.0029	0.0017	4e-04	0.0391	0.0188	0.0255	0.085	0.0274	0.115	7e-04
8	rs117495334	47120629	0.71	2.06226788331015	0.69	1.74785474007915	0.15970418699239	1.4259600449484	0.021	0.0255	0.0135	0.0015	0.1455	0.0038	0.0029	0.0716	6e-04	0.0914	0.1558	0.0266	0.0018	0.1046	0.0125	0.0028	0.0029	0.0017	4e-04	0.039	0.0188	0.0255	0.085	0.0274	0.115	7e-04
8	rs72640219	47133526	0.71	2.06226788331015	0.69	1.74785474007915	0.161489402876753	1.42221125877872	0.021	0.0255	0.0135	0.0015	0.1456	0.0038	0.0029	0.0716	6e-04	0.0914	0.1559	0.0266	0.0018	0.1046	0.0125	0.0028	0.0029	0.0017	4e-04	0.039	0.0188	0.0255	0.085	0.0274	0.1149	7e-04
8	rs7293790	47138816	0.71	2.06226788331015	0.69	1.74785474007915	0.162593788560457	1.45703385932764	0.021	0.0255	0.0135	0.0015	0.1456	0.0038	0.0029	0.0716	6e-04	0.0914	0.1559	0.0265	0.0018	0.1046	0.0125	0.0028	0.0029	0.0017	4e-04	0.039	0.0188	0.0255	0.085	0.0274	0.1149	7e-04
8	rs4873071	47140766	0.71	2.06226788331015	0.69	1.74785474007915	0.162974440408728	1.4640488868417	0.021	0.0255	0.0135	0.0015	0.1456	0.0038	0.0029	0.0716	6e-04	0.0914	0.1559	0.0265	0.0018	0.1046	0.0125	0.0028	0.0029	0.0017	4e-04	0.039	0.0188	0.0255	0.085	0.0274	0.1149	7e-04
8	rs13264112	47144127	0.71	2.06226788331015	0.69	1.74785474007915	0.156844980884074	1.46713036443486	0.0209	0.0255	0.0134	0.0015	0.1458	0.0039	0.0029	0.0716	6e-04	0.0914	0.1559	0.0265	0.0018	0.1046	0.0125	0.0028	0.0029	0.0017	4e-04	0.039	0.0189	0.0256	0.085	0.0274	0.1148	7e-04
8	rs72640227	47148771	0.71	2.06226788331015	0.69	1.74785474007915	0.152546501859827	1.46028405167073	0.0209	0.0255	0.0134	0.0015	0.1458	0.0038	0.0029	0.0716	6e-04	0.0914	0.1559	0.0265	0.0018	0.1046	0.0125	0.0028	0.0029	0.0017	4e-04	0.039	0.0189	0.0255	0.085	0.0274	0.1148	7e-04
8	rs79855850	47151369	0.71	2.06226788331015	0.69	1.74785474007915	0.154183685096243	1.44353245608252	0.0209	0.0255	0.0134	0.0015	0.1459	0.0032	0.0029	0.0716	6e-04	0.0914	0.156	0.0265	0.0018	0.1048	0.0125	0.0028	0.0029	0.0017	4e-04	0.0391	0.0189	0.0255	0.085	0.0274	0.1148	8e-04
8	rs75632827	47168473	0.71	2.06226788331015	0.69	1.74785474007915	0.15599989340804	1.46850024379779	0.021	0.0255	0.0134	0.0016	0.146	0.0032	0.0029	0.0716	6e-04	0.0914	0.156	0.0265	0.0018	0.1048	0.0126	0.0029	0.003	0.0017	5e-04	0.0391	0.0189	0.0253	0.085	0.0273	0.1145	8e-04
8	rs74384994	47173119	0.71	2.06226788331015	0.69	1.74785474007915	0.155898663706948	1.47278243752843	0.021	0.0255	0.0134	0.0016	0.1461	0.0032	0.0029	0.0716	6e-04	0.0914	0.156	0.0265	0.0018	0.1048	0.0126	0.0029	0.003	0.0017	5e-04	0.0391	0.0189	0.0253	0.085	0.0273	0.1145	8e-04
8	rs78482842	47174781	0.71	2.06226788331015	0.69	1.74785474007915	0.156236246700371	1.47483859983539	0.021	0.0255	0.0134	0.0016	0.1461	0.0032	0.0029	0.0716	6e-04	0.0914	0.156	0.0265	0.0018	0.1048	0.0126	0.0029	0.003	0.0017	5e-04	0.0391	0.0189	0.0253	0.085	0.0273	0.1145	8e-04
8	rs75029639	47187775	0.71	2.06226788331015	0.69	1.74785474007915	0.152113880507689	1.47021288135807	0.021	0.0255	0.0134	0.0016	0.1461	0.0032	0.0029	0.0716	6e-04	0.0914	0.1561	0.0265	0.0018	0.1049	0.0126	0.0029	0.0029	0.0017	5e-04	0.0391	0.0189	0.0253	0.0849	0.0273	0.1145	8e-04
8	rs117292717	47229450	0.71	2.06226788331015	0.69	1.74785474007915	0.147076844820644	1.45566570640025	0.021	0.0255	0.0134	0.0016	0.1461	0.0031	0.0029	0.0716	6e-04	0.0914	0.1561	0.0265	0.0019	0.1054	0.0126	0.0029	0.0027	0.0017	5e-04	0.0391	0.0189	0.0252	0.0847	0.0273	0.1144	8e-04
8	rs117172037	47251806	0.71	2.06226788331015	0.69	1.74785474007915	0.144128639954004	1.41335690323883	0.021	0.0255	0.0134	0.0016	0.1462	0.003	0.003	0.0716	6e-04	0.0914	0.1561	0.0265	0.0019	0.1063	0.0126	0.003	0.0023	0.0017	5e-04	0.0391	0.0189	0.0251	0.0843	0.0273	0.1142	8e-04
8	rs75161408	47255449	0.71	2.06226788331015	0.69	1.74785474007915	0.144967358067424	1.4048516475298	0.021	0.0255	0.0134	0.0016	0.1462	0.003	0.003	0.0716	7e-04	0.0914	0.1561	0.0265	0.0019	0.1065	0.0126	0.003	0.0022	0.0017	5e-04	0.0391	0.0189	0.025	0.0842	0.0273	0.1142	8e-04
8	rs80334471	47285003	0.71	2.06226788331015	0.69	1.74785474007915	0.145226008667644	1.4589154075259	0.0211	0.0256	0.0135	0.0016	0.1464	0.003	0.003	0.0715	7e-04	0.0914	0.1561	0.0265	0.0019	0.1065	0.0127	0.003	0.0023	0.0017	5e-04	0.0392	0.0189	0.0249	0.0841	0.0273	0.1139	8e-04
8	rs72640283	47293267	0.71	2.06226788331015	0.69	1.74785474007915	0.145549708115133	1.46747281503763	0.0211	0.0256	0.0135	0.0016	0.1464	0.003	0.003	0.0715	7e-04	0.0914	0.1561	0.0265	0.0019	0.1065	0.0127	0.003	0.0023	0.0017	5e-04	0.0392	0.0189	0.0248	0.0841	0.0274	0.1139	8e-04
8	rs11136176	47297510	0.71	2.06226788331015	0.69	1.74785474007915	0.142940078581526	1.45019516916678	0.0211	0.0256	0.0135	0.0016	0.1464	0.003	0.003	0.0714	7e-04	0.0914	0.1561	0.0265	0.0019	0.1065	0.0127	0.003	0.0023	0.0017	5e-04	0.0391	0.0189	0.0248	0.0841	0.0273	0.1139	8e-04
8	rs117354591	47302520	0.71	2.06226788331015	0.69	1.74785474007915	0.139378034313086	1.44575280915607	0.0211	0.0256	0.0135	0.0016	0.1464	0.003	0.003	0.0714	7e-04	0.0914	0.1561	0.0265	0.0019	0.1065	0.0127	0.003	0.0023	0.0017	5e-04	0.0391	0.0189	0.0248	0.0841	0.0273	0.1139	8e-04
8	rs72640299	47315840	0.71	2.06226788331015	0.69	1.74785474007915	0.135652203145979	1.42919892536236	0.0211	0.0256	0.0135	0.0016	0.1464	0.003	0.003	0.0715	7e-04	0.0913	0.1561	0.0265	0.0019	0.1065	0.0127	0.003	0.0023	0.0018	5e-04	0.0391	0.0188	0.0248	0.084	0.0273	0.1139	8e-04
8	rs13276653	47318121	0.71	2.06226788331015	0.69	1.74785474007915	0.134444305595646	1.43209788354521	0.0211	0.0256	0.0135	0.0016	0.1464	0.003	0.003	0.0715	7e-04	0.0913	0.1561	0.0265	0.0019	0.1065	0.0128	0.003	0.0023	0.0018	5e-04	0.0391	0.0188	0.0248	0.084	0.0273	0.1139	8e-04
8	rs118091848	47319424	0.71	2.06226788331015	0.69	1.74785474007915	0.133581103887862	1.43209788354521	0.0211	0.0256	0.0135	0.0016	0.1464	0.003	0.003	0.0715	7e-04	0.0913	0.1561	0.0265	0.0019	0.1065	0.0128	0.003	0.0023	0.0018	5e-04	0.0391	0.0188	0.0248	0.084	0.0273	0.1139	8e-04
8	rs2133027	47325114	0.71	2.06226788331015	0.69	1.74785474007915	0.126140976784545	1.36499100722732	0.0211	0.0256	0.0135	0.0016	0.1464	0.003	0.0029	0.0715	7e-04	0.0913	0.1561	0.0265	0.002	0.1065	0.0129	0.003	0.0023	0.0018	5e-04	0.0391	0.0188	0.0248	0.0839	0.0273	0.1139	8e-04
8	rs75911729	47333441	0.71	2.06226788331015	0.69	1.74785474007915	0.126170699649891	1.40077211914573	0.021	0.0256	0.0135	0.0016	0.1464	0.003	0.0029	0.0715	7e-04	0.0913	0.1561	0.0265	0.0019	0.1065	0.0129	0.003	0.0022	0.0018	6e-04	0.0391	0.0188	0.0248	0.0839	0.0273	0.1139	8e-04
8	rs72641016	47336387	0.71	2.06226788331015	0.69	1.74785474007915	0.124630745889635	1.3912608195478	0.021	0.0256	0.0136	0.0016	0.1464	0.003	0.0029	0.0715	7e-04	0.0913	0.1561	0.0266	0.002	0.1064	0.0129	0.003	0.0022	0.0018	6e-04	0.0391	0.0188	0.0248	0.0838	0.0273	0.1139	8e-04
8	rs118064862	47341603	0.71	2.06226788331015	0.69	1.74785474007915	0.123747535525638	1.37464186534601	0.021	0.0256	0.0136	0.0017	0.1464	0.003	0.0029	0.0715	7e-04	0.0913	0.1561	0.0265	0.002	0.1064	0.0129	0.003	0.0022	0.0018	6e-04	0.0392	0.0188	0.0248	0.0838	0.0273	0.1139	8e-04
8	rs118123706	47357900	0.71	2.06226788331015	0.69	1.74785474007915	0.125428903179081	1.370915634401	0.021	0.0256	0.0136	0.0017	0.1464	0.003	0.0029	0.0715	7e-04	0.0913	0.156	0.0265	0.002	0.1064	0.013	0.003	0.0022	0.0018	6e-04	0.0392	0.0188	0.0248	0.0838	0.0273	0.114	8e-04
8	rs8188545	47358722	0.71	2.06226788331015	0.69	1.74785474007915	0.126022127834031	1.38176022887579	0.021	0.0256	0.0136	0.0017	0.1464	0.003	0.0029	0.0715	7e-04	0.0913	0.156	0.0266	0.002	0.1064	0.013	0.003	0.0022	0.0018	6e-04	0.0392	0.0188	0.0248	0.0837	0.0273	0.114	8e-04
8	rs76752055	47379340	0.71	2.06226788331015	0.69	1.74785474007915	0.125784633968236	1.39329805657294	0.021	0.0256	0.0136	0.0017	0.1464	0.003	0.0029	0.0715	7e-04	0.0913	0.156	0.0266	0.002	0.1064	0.013	0.003	0.0022	0.0018	6e-04	0.0392	0.0188	0.0248	0.0837	0.0273	0.114	8e-04
8	rs116932719	47396924	0.71	2.06226788331015	0.69	1.74785474007915	0.128592377236108	1.42067812838374	0.021	0.0257	0.0135	0.0017	0.1466	0.003	0.0029	0.0715	8e-04	0.0913	0.156	0.0265	0.002	0.1063	0.013	0.0029	0.0022	0.0018	6e-04	0.0391	0.0188	0.0248	0.0837	0.0273	0.114	8e-04
8	rs112339260	47402405	0.71	2.06226788331015	0.69	1.74785474007915	0.131498689558699	1.47038416272046	0.021	0.0257	0.0135	0.0017	0.1466	0.003	0.0029	0.0715	8e-04	0.0913	0.1561	0.0265	0.002	0.1062	0.013	0.0029	0.0022	0.0018	6e-04	0.0391	0.0189	0.0248	0.0836	0.0273	0.114	8e-04
8	rs58751804	47404053	0.71	2.06226788331015	0.69	1.74785474007915	0.128201832130877	1.44865717996361	0.021	0.0257	0.0135	0.0017	0.1466	0.003	0.0029	0.0715	8e-04	0.0913	0.1561	0.0265	0.002	0.1062	0.013	0.0029	0.0022	0.0018	6e-04	0.0391	0.0188	0.0248	0.0837	0.0273	0.114	8e-04
8	rs80178464	47428718	0.71	2.06226788331015	0.69	1.74785474007915	0.12904390032017	1.45498170762842	0.0211	0.0257	0.0135	0.0016	0.1468	0.0029	0.0029	0.0716	8e-04	0.0913	0.1561	0.0265	0.002	0.1061	0.013	0.0029	0.0022	0.0018	6e-04	0.039	0.0188	0.0249	0.0837	0.0274	0.1139	8e-04
8	rs4631476	47434054	0.71	2.06226788331015	0.69	1.74785474007915	0.129980084832901	1.45412678205718	0.0211	0.0257	0.0135	0.0016	0.1469	0.0029	0.0029	0.0716	8e-04	0.0913	0.1561	0.0265	0.0021	0.106	0.013	0.0029	0.0022	0.0018	7e-04	0.039	0.0188	0.0249	0.0837	0.0273	0.1139	8e-04
8	rs117764750	47434617	0.71	2.06226788331015	0.69	1.74785474007915	0.129738096895832	1.44951158586802	0.0211	0.0257	0.0135	0.0016	0.1469	0.0029	0.0029	0.0716	8e-04	0.0913	0.1561	0.0265	0.0021	0.106	0.013	0.0029	0.0022	0.0018	7e-04	0.039	0.0188	0.0249	0.0837	0.0273	0.1139	8e-04
8	rs77815438	47436773	0.71	2.06226788331015	0.69	1.74785474007915	0.12877287149879	1.43499779565495	0.0211	0.0257	0.0135	0.0016	0.1469	0.0029	0.0029	0.0716	8e-04	0.0912	0.156	0.0265	0.0021	0.106	0.013	0.0029	0.0023	0.0018	7e-04	0.0389	0.0188	0.0249	0.0837	0.0273	0.1139	8e-04
8	rs115990695	47442222	0.71	2.06226788331015	0.69	1.74785474007915	0.12850218758404	1.43005146096404	0.0211	0.0257	0.0135	0.0016	0.1469	0.0029	0.0029	0.0716	8e-04	0.0912	0.1561	0.0265	0.0021	0.106	0.013	0.0029	0.0023	0.0018	7e-04	0.0389	0.0188	0.0249	0.0837	0.0273	0.1139	8e-04
8	rs117143749	47447107	0.71	2.06226788331015	0.69	1.74785474007915	0.127632329411115	1.40502167012709	0.021	0.0257	0.0135	0.0016	0.1469	0.0029	0.0029	0.0716	8e-04	0.0913	0.1561	0.0264	0.002	0.106	0.013	0.0029	0.0023	0.0018	6e-04	0.0389	0.0188	0.0249	0.0837	0.0274	0.1139	8e-04
8	rs79458768	47464340	0.71	2.06226788331015	0.69	1.74785474007915	0.130434547288052	1.42953992968027	0.021	0.0258	0.0135	0.0016	0.147	0.0029	0.0029	0.0716	8e-04	0.0913	0.1561	0.0264	0.002	0.106	0.013	0.0029	0.0023	0.0018	6e-04	0.0389	0.0187	0.0249	0.0837	0.0274	0.1139	8e-04
8	rs7845335	47474634	0.71	2.06226788331015	0.69	1.74785474007915	0.130677319373366	1.43295069994994	0.021	0.0258	0.0135	0.0016	0.147	0.0029	0.0029	0.0716	8e-04	0.0913	0.1561	0.0264	0.002	0.106	0.013	0.0029	0.0023	0.0018	6e-04	0.0389	0.0187	0.0249	0.0837	0.0274	0.1139	8e-04
8	rs117149414	47484631	0.71	2.06226788331015	0.69	1.74785474007915	0.129315274103728	1.44199561223588	0.021	0.0257	0.0135	0.0016	0.147	0.0029	0.0029	0.0716	8e-04	0.0913	0.1561	0.0264	0.002	0.106	0.013	0.0029	0.0023	0.0018	6e-04	0.0389	0.0187	0.0249	0.0837	0.0274	0.1139	8e-04
8	rs4480127	47485070	0.71	2.06226788331015	0.69	1.74785474007915	0.129315274103728	1.44336168256918	0.021	0.0257	0.0135	0.0016	0.147	0.0029	0.0029	0.0716	8e-04	0.0913	0.1561	0.0264	0.002	0.106	0.013	0.0029	0.0023	0.0018	6e-04	0.0389	0.0187	0.0249	0.0837	0.0274	0.1139	8e-04
8	rs117102991	47489530	0.71	2.06226788331015	0.69	1.74785474007915	0.128442082436539	1.42647136758055	0.021	0.0257	0.0135	0.0016	0.147	0.0029	0.0029	0.0716	8e-04	0.0913	0.1561	0.0264	0.002	0.106	0.013	0.0029	0.0023	0.0018	6e-04	0.0389	0.0187	0.0249	0.0837	0.0274	0.1139	8e-04
8	rs75923381	47502162	0.71	2.06226788331015	0.68	1.85848573135529	0.125903346897002	1.43312127312815	0.021	0.0257	0.0135	0.0016	0.1471	0.0029	0.003	0.0716	8e-04	0.0913	0.1562	0.0265	0.002	0.1061	0.0131	0.0029	0.0023	0.0018	6e-04	0.0387	0.0187	0.025	0.0837	0.0273	0.1139	8e-04
8	rs113490706	47532591	0.71	2.06226788331015	0.68	1.85848573135529	0.12922477784333	1.44045903358938	0.0209	0.0256	0.0136	0.0016	0.1471	0.0029	0.003	0.0716	8e-04	0.0912	0.1562	0.0265	0.0019	0.1062	0.0132	0.0029	0.0023	0.0017	6e-04	0.0386	0.0186	0.0251	0.0838	0.0273	0.1138	8e-04
8	rs112180071	47533724	0.71	2.06226788331015	0.68	1.85848573135529	0.12904390032017	1.4372160177436	0.0209	0.0256	0.0136	0.0016	0.1471	0.0029	0.003	0.0716	8e-04	0.0912	0.1563	0.0265	0.0019	0.1063	0.0132	0.0029	0.0023	0.0017	6e-04	0.0386	0.0186	0.0251	0.0838	0.0273	0.1138	8e-04
8	rs1608763	47540855	0.71	2.06226788331015	0.68	1.85848573135529	0.128201832130877	1.41744240651171	0.0209	0.0256	0.0136	0.0017	0.1471	0.0029	0.003	0.0716	8e-04	0.0912	0.1563	0.0265	0.0019	0.1063	0.0132	0.0029	0.0023	0.0017	6e-04	0.0386	0.0186	0.0251	0.0838	0.0273	0.1138	8e-04
8	rs117325642	47556476	0.71	2.06226788331015	0.68	1.85848573135529	0.124807846560205	1.38786651766142	0.0209	0.0256	0.0136	0.0017	0.1471	0.0029	0.003	0.0716	7e-04	0.0912	0.1563	0.0265	0.0019	0.1063	0.0132	0.0029	0.0023	0.0017	6e-04	0.0386	0.0186	0.0251	0.0837	0.0273	0.1138	8e-04
8	rs17607451	47558092	0.71	2.06226788331015	0.68	1.85848573135529	0.124955547256599	1.4203374693808	0.0209	0.0256	0.0135	0.0017	0.1471	0.0029	0.003	0.0716	7e-04	0.0911	0.1562	0.0265	0.0019	0.1063	0.0133	0.0029	0.0023	0.0017	6e-04	0.0386	0.0186	0.0251	0.0837	0.0273	0.1138	8e-04
8	rs7821059	47564718	0.71	2.06226788331015	0.68	1.85848573135529	0.126022127834031	1.43687471662534	0.0209	0.0256	0.0136	0.0017	0.1471	0.0029	0.003	0.0716	7e-04	0.0912	0.1562	0.0265	0.0019	0.1063	0.0133	0.0029	0.0023	0.0018	6e-04	0.0385	0.0186	0.0251	0.0837	0.0273	0.1138	8e-04
8	rs117449269	47573687	0.71	2.06226788331015	0.68	1.85848573135529	0.123600705245882	1.43312127312815	0.0209	0.0256	0.0136	0.0017	0.1471	0.0029	0.003	0.0717	7e-04	0.0911	0.1562	0.0265	0.002	0.1063	0.0133	0.0029	0.0023	0.0017	6e-04	0.0385	0.0186	0.0251	0.0836	0.0273	0.1138	8e-04
8	rs75217916	47579949	0.71	2.06226788331015	0.68	1.85848573135529	0.123747535525638	1.4028116398398	0.0208	0.0256	0.0136	0.0017	0.1471	0.0029	0.003	0.0717	7e-04	0.0911	0.1562	0.0265	0.002	0.1063	0.0133	0.0029	0.0023	0.0017	6e-04	0.0385	0.0186	0.0251	0.0836	0.0273	0.1138	8e-04
8	rs72642658	47617553	0.71	2.06226788331015	0.68	1.85848573135529	0.124070935663717	1.42783504047481	0.0208	0.0256	0.0136	0.0017	0.1471	0.0029	0.0031	0.0717	7e-04	0.0911	0.1561	0.0265	0.002	0.1063	0.0134	0.0029	0.0023	0.0017	6e-04	0.0385	0.0186	0.0251	0.0836	0.0274	0.1138	8e-04
8	rs79700978	47628665	0.71	2.06226788331015	0.68	1.85848573135529	0.125369674206897	1.39924279871604	0.0208	0.0256	0.0136	0.0017	0.1471	0.0029	0.0031	0.0718	7e-04	0.091	0.1561	0.0265	0.002	0.1063	0.0134	0.0029	0.0024	0.0017	6e-04	0.0384	0.0186	0.0252	0.0835	0.0274	0.1138	8e-04
8	rs28477158	47647733	0.71	2.06226788331015	0.68	1.85848573135529	0.125340066094402	1.40451161246417	0.0208	0.0256	0.0136	0.0017	0.1471	0.0029	0.0031	0.0718	7e-04	0.091	0.1561	0.0265	0.002	0.1063	0.0134	0.0029	0.0024	0.0017	6e-04	0.0384	0.0186	0.0252	0.0835	0.0274	0.1138	8e-04
8	rs11781237	47671072	0.71	2.06226788331015	0.68	1.85848573135529	0.125428903179081	1.39567545347607	0.0208	0.0256	0.0136	0.0017	0.1472	0.003	0.0031	0.0718	7e-04	0.091	0.156	0.0264	0.002	0.1063	0.0134	0.0029	0.0024	0.0017	6e-04	0.0384	0.0186	0.0252	0.0835	0.0274	0.1139	8e-04
8	rs116950194	47673821	0.71	2.06226788331015	0.68	1.85848573135529	0.124453798109328	1.39346784849493	0.0208	0.0256	0.0136	0.0017	0.1472	0.003	0.0031	0.0718	7e-04	0.091	0.156	0.0264	0.002	0.1063	0.0134	0.0029	0.0024	0.0017	6e-04	0.0384	0.0186	0.0252	0.0835	0.0273	0.1139	8e-04
8	rs72642670	47674036	0.71	2.06226788331015	0.68	1.85848573135529	0.124247552244322	1.3912608195478	0.0208	0.0256	0.0136	0.0017	0.1472	0.003	0.0031	0.0718	7e-04	0.0909	0.1561	0.0264	0.002	0.1063	0.0134	0.0029	0.0024	0.0017	6e-04	0.0384	0.0186	0.0252	0.0835	0.0273	0.1138	8e-04
8	rs10096818	47674377	0.71	2.06226788331015	0.68	1.85848573135529	0.123806297347768	1.39448667158802	0.0208	0.0256	0.0136	0.0017	0.1472	0.003	0.0031	0.0718	7e-04	0.0909	0.1561	0.0264	0.002	0.1063	0.0134	0.0029	0.0024	0.0017	6e-04	0.0384	0.0186	0.0252	0.0835	0.0273	0.1137	8e-04
8	rs117745816	47676095	0.71	2.06226788331015	0.68	1.85848573135529	0.122546658624723	1.37142365791137	0.0208	0.0256	0.0136	0.0018	0.1471	0.003	0.0031	0.0718	7e-04	0.091	0.156	0.0264	0.002	0.1063	0.0134	0.0029	0.0024	0.0017	6e-04	0.0384	0.0186	0.0253	0.0835	0.0273	0.1138	8e-04
8	rs1824431	47679327	0.71	2.06226788331015	0.68	1.85848573135529	0.123424648960382	1.38040388084118	0.0208	0.0256	0.0136	0.0018	0.1471	0.003	0.0031	0.0718	7e-04	0.091	0.156	0.0264	0.002	0.1063	0.0134	0.0029	0.0024	0.0017	6e-04	0.0384	0.0186	0.0253	0.0835	0.0273	0.1138	8e-04
8	rs117070535	47700890	0.71	2.06226788331015	0.68	1.85848573135529	0.114032143156702	1.34960704806337	0.0207	0.0256	0.0136	0.0018	0.1471	0.003	0.0031	0.0718	7e-04	0.0911	0.1562	0.0264	0.002	0.1062	0.0135	0.0029	0.0024	0.0017	6e-04	0.0384	0.0186	0.0253	0.0834	0.0273	0.1136	8e-04
8	rs75055884	47753446	0.71	2.06226788331015	0.68	1.85848573135529	0.114900403968355	1.35721086266642	0.0207	0.0256	0.0136	0.0018	0.1471	0.003	0.0031	0.0717	7e-04	0.0912	0.1568	0.0263	0.002	0.1062	0.0135	0.003	0.0025	0.0017	6e-04	0.0381	0.0185	0.0253	0.0835	0.0274	0.1132	8e-04
8	rs76733586	47755303	0.71	2.06226788331015	0.68	1.85848573135529	0.115265718736677	1.35552050935057	0.0207	0.0256	0.0136	0.0018	0.1471	0.003	0.0031	0.0717	7e-04	0.0912	0.1569	0.0263	0.002	0.1062	0.0135	0.003	0.0025	0.0017	6e-04	0.0381	0.0185	0.0253	0.0835	0.0274	0.1132	8e-04
8	rs13264481	47757290	0.71	2.06226788331015	0.68	1.85848573135529	0.115237592303731	1.35433747143666	0.0207	0.0256	0.0136	0.0018	0.1471	0.003	0.0031	0.0717	7e-04	0.0912	0.1569	0.0263	0.002	0.1062	0.0135	0.003	0.0025	0.0017	6e-04	0.0381	0.0185	0.0253	0.0835	0.0274	0.1132	8e-04
8	rs117126733	47760856	0.71	2.06226788331015	0.68	1.85848573135529	0.115153238303667	1.35636564204086	0.0207	0.0256	0.0136	0.0018	0.1471	0.003	0.0031	0.0717	7e-04	0.0912	0.1569	0.0263	0.002	0.1062	0.0135	0.003	0.0025	0.0017	6e-04	0.0381	0.0185	0.0253	0.0835	0.0274	0.1132	8e-04
8	rs117405914	47775730	0.71	2.06226788331015	0.68	1.85848573135529	0.112169403463112	1.27999423683573	0.0206	0.0256	0.0136	0.0018	0.1471	0.003	0.0031	0.0717	7e-04	0.0913	0.1569	0.0263	0.002	0.1062	0.0135	0.003	0.0025	0.0017	6e-04	0.0381	0.0185	0.0253	0.0835	0.0274	0.1132	8e-04
8	rs72642701	47814557	0.71	2.06226788331015	0.68	1.85848573135529	0.106935836634696	1.27581080845264	0.0206	0.0257	0.0136	0.0018	0.147	0.003	0.0031	0.0717	7e-04	0.0912	0.1569	0.0263	0.002	0.1062	0.0135	0.003	0.0026	0.0017	6e-04	0.038	0.0185	0.0253	0.0834	0.0275	0.1132	8e-04
8	rs12546396	47826713	0.71	2.06226788331015	0.68	1.85848573135529	0.113446266452495	1.31068794143393	0.0203	0.0258	0.0136	0.002	0.1469	0.0031	0.0031	0.0718	7e-04	0.0909	0.157	0.0264	0.0021	0.1064	0.0137	0.003	0.0028	0.0017	6e-04	0.0374	0.0182	0.0255	0.0829	0.0277	0.1133	8e-04
8	rs883959	47827974	0.71	2.06226788331015	0.68	1.85848573135529	0.112280081665688	1.29608036497685	0.0202	0.0259	0.0137	0.002	0.1469	0.0031	0.0031	0.0718	7e-04	0.0908	0.157	0.0264	0.0021	0.1065	0.0137	0.003	0.0029	0.0017	6e-04	0.0374	0.0182	0.0255	0.0829	0.0277	0.1133	8e-04
8	rs13259305	47829991	0.71	2.06226788331015	0.68	1.85848573135529	0.114563822635239	1.28133343070253	0.0202	0.0259	0.0137	0.002	0.1469	0.0031	0.0031	0.0718	7e-04	0.0908	0.1569	0.0264	0.0021	0.1066	0.0137	0.003	0.0029	0.0017	6e-04	0.0374	0.0182	0.0255	0.0829	0.0277	0.1133	8e-04
8	rs56133128	47842089	0.71	2.06226788331015	0.68	1.85848573135529	0.103585157213547	1.25492922966103	0.0201	0.0259	0.0138	0.002	0.1464	0.0032	0.0031	0.0719	7e-04	0.0908	0.1568	0.0263	0.002	0.1073	0.0139	0.003	0.0031	0.0017	6e-04	0.0371	0.0181	0.0257	0.0826	0.0275	0.1132	7e-04
8	rs2173527	47846592	0.71	2.06226788331015	0.68	1.85848573135529	0.0987597506232139	1.20572340202729	0.0201	0.026	0.0138	0.002	0.1464	0.0032	0.0031	0.0719	7e-04	0.0908	0.1568	0.0263	0.002	0.1074	0.0139	0.003	0.0031	0.0017	6e-04	0.0371	0.0182	0.0258	0.0826	0.0275	0.1132	7e-04
8	rs7018026	47847274	0.71	2.06226788331015	0.68	1.85848573135529	0.103637825209327	1.23144699594868	0.0201	0.026	0.0138	0.002	0.1464	0.0032	0.0031	0.0719	7e-04	0.0908	0.1568	0.0263	0.002	0.1074	0.0139	0.003	0.0031	0.0017	6e-04	0.0371	0.0182	0.0258	0.0826	0.0275	0.1132	7e-04
8	rs76546975	47864627	0.71	2.06226788331015	0.68	1.85848573135529	0.10024903031323	1.23510578939059	0.02	0.026	0.0139	0.002	0.1463	0.0033	0.0031	0.0719	7e-04	0.0908	0.1569	0.0263	0.002	0.1076	0.0141	0.003	0.0031	0.0017	5e-04	0.037	0.0181	0.0259	0.0825	0.0275	0.1131	7e-04
8	rs76026094	47898535	0.71	2.06226788331015	0.68	1.85848573135529	0.0825586778546003	1.09518557769222	0.0197	0.0263	0.014	0.002	0.1464	0.0033	0.0032	0.0716	6e-04	0.0906	0.1571	0.0262	0.0021	0.1081	0.0144	0.003	0.0032	0.0017	5e-04	0.0365	0.018	0.0261	0.0824	0.0274	0.1127	6e-04
8	rs113399674	47912586	0.71	2.06226788331015	0.68	1.85848573135529	0.0828099032233418	1.10740757389765	0.0197	0.0263	0.014	0.002	0.1464	0.0033	0.0032	0.0716	6e-04	0.0906	0.1571	0.0262	0.0021	0.1081	0.0144	0.003	0.0032	0.0017	5e-04	0.0365	0.018	0.0261	0.0824	0.0274	0.1127	6e-04
8	rs2133480	47923945	0.71	2.06226788331015	0.68	1.85848573135529	0.0840041286594592	1.09616241472835	0.0197	0.0263	0.0141	0.002	0.1464	0.0033	0.0032	0.0716	6e-04	0.0908	0.1571	0.0262	0.0021	0.1081	0.0144	0.003	0.0032	0.0017	5e-04	0.0365	0.018	0.0262	0.0823	0.0273	0.1127	6e-04
8	rs1909448	47925768	0.71	2.06226788331015	0.68	1.85848573135529	0.0854423105093658	1.07957821136147	0.0197	0.0263	0.0142	0.002	0.1463	0.0033	0.0032	0.0716	6e-04	0.0907	0.157	0.0262	0.0021	0.1081	0.0145	0.003	0.0032	0.0017	4e-04	0.0365	0.018	0.0262	0.0823	0.0274	0.1127	6e-04
8	rs11780825	47940968	0.71	2.06226788331015	0.68	1.85848573135529	0.0907200850988227	1.17168594862837	0.0197	0.0263	0.0144	0.002	0.1463	0.0033	0.0032	0.0716	6e-04	0.0907	0.157	0.0262	0.0021	0.1081	0.0145	0.003	0.0032	0.0017	4e-04	0.0365	0.018	0.0262	0.0823	0.0274	0.1126	6e-04
8	rs2287654	47947701	0.71	2.06226788331015	0.68	1.85848573135529	0.0910111013712876	1.1751478094358	0.0197	0.0263	0.0144	0.002	0.1463	0.0033	0.0032	0.0716	6e-04	0.0907	0.157	0.0262	0.0021	0.1081	0.0145	0.003	0.0032	0.0017	4e-04	0.0365	0.018	0.0262	0.0823	0.0274	0.1126	6e-04
8	rs1157231	47951340	0.71	2.06226788331015	0.68	1.85848573135529	0.0903329803079471	1.17020285458753	0.0197	0.0263	0.0143	0.0021	0.1465	0.0033	0.0032	0.0716	6e-04	0.0908	0.157	0.0261	0.0021	0.108	0.0144	0.003	0.0032	0.0016	4e-04	0.0365	0.018	0.0261	0.0824	0.0273	0.1127	6e-04
8	rs2454598	47971347	0.71	2.06226788331015	0.68	1.85848573135529	0.0900674533119345	1.16295703324626	0.0198	0.0263	0.0143	0.0021	0.1464	0.0033	0.0032	0.0716	6e-04	0.0907	0.157	0.0261	0.0021	0.108	0.0144	0.003	0.0032	0.0016	4e-04	0.0365	0.018	0.0262	0.0824	0.0273	0.1127	6e-04
8	rs12543695	48017316	0.7	2.17392130461015	0.68	1.85848573135529	0.0887233462016951	1.15719910153687	0.0197	0.0263	0.0143	0.0021	0.1464	0.0034	0.0032	0.0715	6e-04	0.0906	0.157	0.0262	0.0021	0.1081	0.0145	0.003	0.0032	0.0016	4e-04	0.0365	0.018	0.0262	0.0824	0.0273	0.1127	6e-04
8	rs117467192	48052121	0.7	2.17392130461015	0.68	1.85848573135529	0.093163258464883	1.15144633086909	0.0197	0.0263	0.0144	0.0021	0.1464	0.0034	0.0033	0.0715	6e-04	0.0906	0.1571	0.0261	0.0021	0.1081	0.0145	0.003	0.0032	0.0016	4e-04	0.0364	0.018	0.0261	0.0823	0.0273	0.1127	6e-04
8	rs116980433	48060560	0.7	2.17392130461015	0.68	1.85848573135529	0.0933358177261733	1.1563769605081	0.0197	0.0263	0.0144	0.0021	0.1464	0.0034	0.0033	0.0715	6e-04	0.0906	0.1571	0.0261	0.0021	0.1081	0.0145	0.003	0.0032	0.0016	4e-04	0.0364	0.018	0.0261	0.0824	0.0273	0.1127	6e-04
8	rs117121078	48062222	0.7	2.17392130461015	0.68	1.85848573135529	0.0934098333480829	1.15752798744459	0.0197	0.0263	0.0144	0.0021	0.1464	0.0034	0.0033	0.0715	6e-04	0.0906	0.1571	0.0261	0.0021	0.1081	0.0145	0.003	0.0032	0.0016	4e-04	0.0364	0.018	0.0261	0.0824	0.0273	0.1127	6e-04
8	rs4355780	48063515	0.7	2.17392130461015	0.68	1.85848573135529	0.0935332749370343	1.15752798744459	0.0197	0.0263	0.0144	0.0021	0.1464	0.0034	0.0033	0.0715	6e-04	0.0906	0.1571	0.0261	0.0021	0.1081	0.0145	0.003	0.0032	0.0016	4e-04	0.0364	0.018	0.0261	0.0824	0.0273	0.1127	6e-04
8	rs72644570	48090019	0.7	2.17392130461015	0.68	1.85848573135529	0.0858393726433964	1.09518557769222	0.0197	0.0264	0.0144	0.0021	0.1463	0.0034	0.0033	0.0714	6e-04	0.0906	0.1572	0.0261	0.0021	0.1082	0.0145	0.003	0.0032	0.0017	4e-04	0.0364	0.018	0.0261	0.0822	0.0274	0.1126	6e-04
8	rs28617698	48174091	0.7	2.17392130461015	0.68	1.85848573135529	0.0844895111967376	1.02319705563319	0.0195	0.0265	0.0144	0.0022	0.1462	0.0036	0.0034	0.0711	7e-04	0.0906	0.1575	0.0262	0.0021	0.1085	0.0146	0.0031	0.0033	0.0017	4e-04	0.0363	0.018	0.0261	0.0815	0.0274	0.1125	6e-04
8	rs68056809	48235830	0.7	2.17392130461015	0.68	1.85848573135529	0.0885323760478277	1.04832841003304	0.0195	0.0265	0.0144	0.0022	0.1462	0.0036	0.0034	0.0711	7e-04	0.0906	0.1576	0.0262	0.0021	0.1085	0.0147	0.0031	0.0033	0.0017	4e-04	0.0363	0.0179	0.0261	0.0813	0.0274	0.1124	6e-04
8	rs12216833	48274655	0.7	2.17392130461015	0.68	1.85848573135529	0.0915949034356174	1.05559920334799	0.0195	0.0265	0.0145	0.0022	0.1462	0.0036	0.0034	0.071	7e-04	0.0906	0.1576	0.0262	0.0021	0.1085	0.0147	0.0031	0.0033	0.0018	4e-04	0.0364	0.0179	0.026	0.0812	0.0274	0.1124	6e-04
8	rs10504060	48281478	0.7	2.17392130461015	0.68	1.85848573135529	0.0939785159000939	1.07844180570546	0.0195	0.0265	0.0145	0.0022	0.1462	0.0037	0.0034	0.071	7e-04	0.0906	0.1576	0.0262	0.0021	0.1085	0.0147	0.0031	0.0033	0.0018	4e-04	0.0364	0.0179	0.026	0.0812	0.0274	0.1124	6e-04
8	rs77182583	48293081	0.7	2.17392130461015	0.68	1.85848573135529	0.0931139928049207	1.04962030272201	0.0195	0.0265	0.0145	0.0022	0.1462	0.0037	0.0034	0.071	7e-04	0.0906	0.1576	0.0262	0.0021	0.1085	0.0147	0.0031	0.0033	0.0018	4e-04	0.0364	0.0179	0.026	0.0812	0.0274	0.1124	6e-04
8	rs77119043	48313295	0.7	2.17392130461015	0.68	1.85848573135529	0.0918876897782508	1.04542275066799	0.0195	0.0265	0.0145	0.0022	0.1462	0.0037	0.0034	0.071	7e-04	0.0906	0.1576	0.0262	0.0021	0.1085	0.0147	0.0031	0.0033	0.0018	4e-04	0.0363	0.0179	0.026	0.0812	0.0274	0.1124	6e-04
8	rs111461754	48338105	0.7	2.17392130461015	0.68	1.85848573135529	0.0954222537450492	1.07341183719283	0.0195	0.0266	0.0145	0.0022	0.1461	0.0037	0.0034	0.0711	6e-04	0.0906	0.1576	0.0262	0.0021	0.1086	0.0147	0.0031	0.0033	0.0018	4e-04	0.0363	0.0179	0.026	0.0812	0.0275	0.1124	6e-04
8	rs118107116	48343526	0.7	2.17392130461015	0.68	1.85848573135529	0.0961744553373844	1.08851484627018	0.0195	0.0266	0.0145	0.0022	0.1461	0.0037	0.0035	0.0711	6e-04	0.0906	0.1576	0.0262	0.0021	0.1086	0.0147	0.0031	0.0033	0.0018	4e-04	0.0363	0.0179	0.026	0.0812	0.0275	0.1123	6e-04
8	rs4873102	48352405	0.7	2.17392130461015	0.68	1.85848573135529	0.099399971302435	1.14159652824339	0.0195	0.0266	0.0145	0.0022	0.1461	0.0037	0.0035	0.0711	6e-04	0.0906	0.1576	0.0262	0.0021	0.1086	0.0147	0.0031	0.0033	0.0018	4e-04	0.0363	0.018	0.026	0.0812	0.0275	0.1122	6e-04
8	rs2306975	48353258	0.7	2.17392130461015	0.68	1.85848573135529	0.0991691934861523	1.14274488130914	0.0195	0.0266	0.0145	0.0022	0.1461	0.0037	0.0035	0.0711	6e-04	0.0906	0.1575	0.0262	0.0021	0.1087	0.0147	0.0031	0.0033	0.0018	4e-04	0.0364	0.018	0.026	0.081	0.0275	0.1122	6e-04
8	rs79794978	48357061	0.7	2.17392130461015	0.68	1.85848573135529	0.0960488305424393	1.14569874988585	0.0195	0.0266	0.0145	0.0022	0.146	0.0037	0.0035	0.0711	6e-04	0.0907	0.1575	0.0262	0.0021	0.1087	0.0147	0.0031	0.0033	0.0018	4e-04	0.0364	0.0179	0.026	0.081	0.0275	0.1122	6e-04
8	rs111955932	48374794	0.7	2.17392130461015	0.68	1.85848573135529	0.0951224123517938	1.10936540984296	0.0194	0.0266	0.0146	0.0022	0.146	0.0038	0.0035	0.071	6e-04	0.0906	0.1574	0.0262	0.0021	0.1088	0.0147	0.0031	0.0033	0.0018	4e-04	0.0363	0.0179	0.0261	0.0811	0.0275	0.1121	6e-04
8	rs117402983	48382121	0.7	2.17392130461015	0.68	1.85848573135529	0.0950475447429809	1.07179020370702	0.0194	0.0266	0.0146	0.0022	0.146	0.0038	0.0035	0.0709	6e-04	0.0906	0.1573	0.0262	0.0021	0.1088	0.0147	0.0031	0.0033	0.0018	4e-04	0.0363	0.0179	0.0261	0.081	0.0276	0.1122	6e-04
8	rs117914574	48394476	0.7	2.17392130461015	0.68	1.85848573135529	0.101102608846647	1.11851036236882	0.0194	0.0267	0.0146	0.0022	0.146	0.0036	0.0035	0.0709	6e-04	0.0906	0.1573	0.0263	0.0021	0.1089	0.0147	0.0031	0.0033	0.0018	4e-04	0.0363	0.0179	0.0262	0.0811	0.0276	0.1123	6e-04
8	rs80041408	48394720	0.7	2.17392130461015	0.68	1.85848573135529	0.100843471124643	1.11949099456234	0.0194	0.0267	0.0146	0.0022	0.146	0.0036	0.0035	0.0709	6e-04	0.0906	0.1574	0.0263	0.0021	0.1089	0.0147	0.0031	0.0033	0.0018	4e-04	0.0363	0.0179	0.0262	0.081	0.0276	0.1122	6e-04
8	rs72646339	48395931	0.7	2.17392130461015	0.68	1.85848573135529	0.100584748731177	1.12030830824712	0.0194	0.0267	0.0146	0.0022	0.146	0.0036	0.0035	0.0709	6e-04	0.0906	0.1574	0.0263	0.0021	0.1089	0.0147	0.0031	0.0033	0.0018	4e-04	0.0363	0.0179	0.0262	0.081	0.0276	0.1122	6e-04
8	rs11781479	48397375	0.7	2.17392130461015	0.68	1.85848573135529	0.100533054080012	1.1157327602136	0.0194	0.0267	0.0146	0.0022	0.146	0.0036	0.0035	0.0709	6e-04	0.0906	0.1574	0.0263	0.0021	0.1089	0.0147	0.0031	0.0033	0.0018	4e-04	0.0363	0.0179	0.0262	0.0811	0.0276	0.1122	6e-04
8	rs117485165	48405745	0.7	2.17392130461015	0.69	1.74785474007915	0.100300633641307	1.08558862263097	0.0194	0.0267	0.0146	0.0022	0.146	0.0036	0.0035	0.0708	6e-04	0.0906	0.1574	0.0263	0.0021	0.1088	0.0147	0.0031	0.0033	0.0018	4e-04	0.0363	0.0179	0.0262	0.0811	0.0276	0.1123	6e-04
8	rs75457960	48411147	0.7	2.17392130461015	0.69	1.74785474007915	0.0998882717738552	1.07162806555538	0.0194	0.0267	0.0146	0.0022	0.146	0.0036	0.0035	0.0708	6e-04	0.0906	0.1574	0.0263	0.0021	0.1088	0.0147	0.0031	0.0033	0.0018	4e-04	0.0363	0.0179	0.0262	0.0811	0.0276	0.1123	6e-04
8	rs62539106	48411885	0.7	2.17392130461015	0.69	1.74785474007915	0.0998625344230713	1.06822422450104	0.0194	0.0267	0.0146	0.0022	0.146	0.0036	0.0035	0.0708	6e-04	0.0906	0.1574	0.0263	0.0021	0.1088	0.0147	0.0031	0.0033	0.0018	4e-04	0.0363	0.0179	0.0262	0.0811	0.0276	0.1123	6e-04
8	rs76111968	48448607	0.7	2.17392130461015	0.69	1.74785474007915	0.0967536587388282	1.03671494495186	0.0194	0.0267	0.0146	0.0022	0.146	0.0036	0.0035	0.0708	6e-04	0.0906	0.1574	0.0263	0.0021	0.1088	0.0147	0.0031	0.0033	0.0018	4e-04	0.0362	0.0179	0.0262	0.0811	0.0276	0.1123	6e-04
8	rs72646357	48456731	0.7	2.17392130461015	0.69	1.74785474007915	0.0967032065026974	1.04477725561552	0.0194	0.0267	0.0146	0.0022	0.146	0.0036	0.0035	0.0708	6e-04	0.0905	0.1574	0.0263	0.0021	0.1088	0.0147	0.0031	0.0033	0.0018	4e-04	0.0362	0.0179	0.0262	0.0811	0.0276	0.1123	6e-04
8	rs72646363	48499226	0.7	2.17392130461015	0.69	1.74785474007915	0.0946488771014035	1.02094736696724	0.0194	0.0267	0.0146	0.0022	0.1461	0.0036	0.0035	0.0708	6e-04	0.0905	0.1573	0.0263	0.0021	0.1088	0.0147	0.0031	0.0033	0.0018	3e-04	0.0362	0.0179	0.0262	0.081	0.0276	0.1124	6e-04
8	rs4608108	48515523	0.7	2.17392130461015	0.69	1.74785474007915	0.0954222537450492	1.00378475168929	0.0194	0.0267	0.0146	0.0023	0.1461	0.0036	0.0035	0.0708	6e-04	0.0905	0.1573	0.0263	0.0021	0.1088	0.0147	0.0031	0.0033	0.0017	3e-04	0.0362	0.0179	0.0262	0.081	0.0276	0.1124	6e-04
8	rs79025007	48561890	0.7	2.17392130461015	0.69	1.74785474007915	0.0882940304218723	0.988913421216458	0.0195	0.0268	0.0147	0.0022	0.1463	0.0036	0.0034	0.0708	6e-04	0.0904	0.1573	0.0264	0.0022	0.1088	0.0147	0.0031	0.0032	0.0017	3e-04	0.0362	0.0179	0.0262	0.0808	0.0276	0.1125	6e-04
8	rs117459415	48572906	0.7	2.17392130461015	0.69	1.74785474007915	0.0871556435679313	0.981414201181894	0.0195	0.0268	0.0147	0.0022	0.1463	0.0035	0.0034	0.0708	6e-04	0.0904	0.1572	0.0264	0.0022	0.1088	0.0147	0.0031	0.0032	0.0017	3e-04	0.0363	0.0179	0.0262	0.0808	0.0276	0.1125	6e-04
8	rs2632496	48578019	0.7	2.17392130461015	0.69	1.74785474007915	0.0863314808606199	0.977429782756041	0.0194	0.0268	0.0147	0.0022	0.1463	0.0036	0.0034	0.0708	6e-04	0.0904	0.1572	0.0264	0.0022	0.1089	0.0147	0.0031	0.0032	0.0017	3e-04	0.0363	0.0179	0.0262	0.0808	0.0276	0.1125	6e-04
8	rs17692216	48586506	0.7	2.17392130461015	0.69	1.74785474007915	0.0861672457896285	0.963271015595443	0.0194	0.0268	0.0147	0.0022	0.1463	0.0036	0.0034	0.0708	6e-04	0.0904	0.1572	0.0264	0.0022	0.1089	0.0147	0.0031	0.0032	0.0017	3e-04	0.0363	0.0179	0.0262	0.0808	0.0276	0.1125	6e-04
8	rs68187898	48591544	0.7	2.17392130461015	0.69	1.74785474007915	0.0831532702855954	0.926398064897418	0.0194	0.0268	0.0147	0.0022	0.1463	0.0036	0.0034	0.0708	6e-04	0.0903	0.1572	0.0264	0.0022	0.1089	0.0147	0.0031	0.0032	0.0017	3e-04	0.0363	0.0179	0.0262	0.0808	0.0276	0.1125	6e-04
8	rs79531879	48628222	0.7	2.17392130461015	0.69	1.74785474007915	0.0765446376182642	0.841152253970152	0.0194	0.0268	0.0147	0.0023	0.1464	0.0035	0.0034	0.0708	6e-04	0.0902	0.157	0.0264	0.0022	0.1089	0.0148	0.0031	0.0033	0.0017	3e-04	0.0362	0.0179	0.0263	0.0807	0.0276	0.1127	6e-04
8	rs117812720	48647273	0.7	2.17392130461015	0.69	1.74785474007915	0.0717965024386725	0.85338141084617	0.0195	0.0269	0.0147	0.0023	0.1465	0.0035	0.0034	0.0707	6e-04	0.0901	0.1569	0.0264	0.0022	0.1088	0.0148	0.0032	0.0033	0.0017	3e-04	0.0361	0.0179	0.0264	0.0805	0.0276	0.1129	6e-04
8	rs79196108	48659008	0.7	2.17392130461015	0.69	1.74785474007915	0.0711105406841737	0.858966277901617	0.0195	0.0269	0.0147	0.0023	0.1465	0.0035	0.0034	0.0707	6e-04	0.0901	0.1568	0.0264	0.0022	0.1088	0.0148	0.0032	0.0033	0.0017	3e-04	0.0361	0.0179	0.0265	0.0805	0.0276	0.1129	6e-04
8	rs13255227	48674122	0.7	2.17392130461015	0.69	1.74785474007915	0.0705112567807765	0.834819979077033	0.0195	0.0269	0.0147	0.0023	0.1465	0.0035	0.0034	0.0707	6e-04	0.09	0.1568	0.0264	0.0022	0.1088	0.0148	0.0032	0.0033	0.0017	3e-04	0.0361	0.0179	0.0265	0.0804	0.0276	0.113	6e-04
8	rs72646401	48724723	0.7	2.17392130461015	0.69	1.74785474007915	0.07119345961834	0.93191866293678	0.0195	0.027	0.0147	0.0023	0.1464	0.0035	0.0034	0.0707	6e-04	0.0899	0.1567	0.0265	0.0022	0.1088	0.0149	0.0032	0.0034	0.0017	3e-04	0.036	0.0179	0.0265	0.0803	0.0276	0.1132	6e-04
8	rs117431673	48753856	0.7	2.17392130461015	0.69	1.74785474007915	0.073012520390987	0.943295767735633	0.0196	0.027	0.0147	0.0024	0.1464	0.0035	0.0034	0.0707	6e-04	0.0898	0.1567	0.0264	0.0022	0.1088	0.0149	0.0032	0.0034	0.0017	3e-04	0.036	0.0179	0.0266	0.0803	0.0276	0.1133	6e-04
8	rs74527265	48795426	0.7	2.17392130461015	0.69	1.74785474007915	0.0765446376182642	0.941239543898555	0.0196	0.0271	0.0147	0.0024	0.1464	0.0035	0.0034	0.0707	6e-04	0.0896	0.1566	0.0263	0.0022	0.1088	0.0149	0.0032	0.0034	0.0016	4e-04	0.0358	0.0179	0.0266	0.0801	0.0276	0.1136	6e-04
8	rs8178099	48799664	0.7	2.17392130461015	0.69	1.74785474007915	0.0765446376182642	0.937129767314377	0.0196	0.0271	0.0147	0.0024	0.1464	0.0035	0.0034	0.0707	6e-04	0.0895	0.1566	0.0263	0.0022	0.1088	0.0149	0.0032	0.0034	0.0016	4e-04	0.0358	0.0179	0.0266	0.0801	0.0276	0.1136	6e-04
8	rs72647910	48802573	0.7	2.17392130461015	0.69	1.74785474007915	0.0771984596254555	0.929867392266887	0.0196	0.0271	0.0147	0.0024	0.1464	0.0035	0.0034	0.0707	6e-04	0.0895	0.1566	0.0263	0.0022	0.1089	0.0149	0.0032	0.0034	0.0016	4e-04	0.0358	0.0179	0.0267	0.0801	0.0276	0.1136	6e-04
8	rs8178068	48815878	0.7	2.17392130461015	0.69	1.74785474007915	0.0786052812717102	0.880443960772616	0.0196	0.0271	0.0147	0.0024	0.1464	0.0035	0.0034	0.0707	6e-04	0.0895	0.1565	0.0263	0.0022	0.1089	0.0149	0.0032	0.0034	0.0016	4e-04	0.0358	0.0179	0.0267	0.0801	0.0276	0.1136	6e-04
8	rs116853872	48816204	0.7	2.17392130461015	0.69	1.74785474007915	0.0788708828860564	0.887783484896926	0.0196	0.0271	0.0147	0.0024	0.1464	0.0035	0.0034	0.0707	6e-04	0.0895	0.1565	0.0263	0.0022	0.1089	0.0149	0.0032	0.0034	0.0016	4e-04	0.0358	0.0179	0.0267	0.0801	0.0276	0.1136	6e-04
8	rs11780327	48816499	0.7	2.17392130461015	0.69	1.74785474007915	0.0790038998124878	0.8913796760255	0.0196	0.0271	0.0147	0.0024	0.1464	0.0035	0.0034	0.0707	6e-04	0.0895	0.1565	0.0263	0.0022	0.1089	0.0149	0.0032	0.0034	0.0016	4e-04	0.0358	0.0179	0.0267	0.0801	0.0276	0.1136	6e-04
8	rs2213178	48816716	0.7	2.17392130461015	0.69	1.74785474007915	0.0791592684011383	0.890284870585968	0.0196	0.0271	0.0147	0.0024	0.1464	0.0035	0.0034	0.0707	6e-04	0.0895	0.1565	0.0263	0.0022	0.1089	0.0149	0.0032	0.0034	0.0016	4e-04	0.0358	0.0179	0.0267	0.0801	0.0276	0.1136	6e-04
8	rs118116054	48820010	0.7	2.17392130461015	0.69	1.74785474007915	0.0754628945791099	0.834665658080697	0.0196	0.0271	0.0147	0.0024	0.1464	0.0035	0.0034	0.0707	6e-04	0.0895	0.1565	0.0263	0.0022	0.1089	0.0149	0.0032	0.0034	0.0016	4e-04	0.0358	0.0179	0.0267	0.0801	0.0276	0.1136	6e-04
8	rs76705223	48850013	0.7	2.17392130461015	0.69	1.74785474007915	0.0660917181848697	0.72697010055745	0.0196	0.0271	0.0147	0.0024	0.1464	0.0035	0.0034	0.0707	6e-04	0.0895	0.1564	0.0263	0.0022	0.1089	0.0149	0.0032	0.0034	0.0016	4e-04	0.0358	0.0178	0.0267	0.0801	0.0276	0.1137	6e-04
8	rs1231204	48867273	0.7	2.17392130461015	0.69	1.74785474007915	0.0643294286749698	0.702792314025306	0.0196	0.0271	0.0147	0.0024	0.1464	0.0035	0.0034	0.0707	6e-04	0.0895	0.1564	0.0263	0.0022	0.1089	0.0149	0.0032	0.0034	0.0016	4e-04	0.0358	0.0178	0.0267	0.0801	0.0276	0.1137	6e-04
8	rs762679	48885436	0.7	2.17392130461015	0.69	1.74785474007915	0.0612545372082322	0.674671839768706	0.0196	0.0271	0.0147	0.0024	0.1464	0.0035	0.0034	0.0707	6e-04	0.0895	0.1564	0.0263	0.0022	0.109	0.0149	0.0032	0.0034	0.0017	4e-04	0.0358	0.0178	0.0267	0.08	0.0276	0.1137	6e-04
8	rs4873265	48901125	0.7	2.17392130461015	0.69	1.74785474007915	0.0545429433931129	0.658951340348905	0.0197	0.0273	0.0147	0.0024	0.1463	0.0035	0.0034	0.0708	6e-04	0.0895	0.1564	0.0263	0.0023	0.1089	0.0149	0.0032	0.0034	0.0017	5e-04	0.0357	0.0177	0.0268	0.0794	0.0276	0.1137	7e-04
8	rs28641816	48936111	0.7	2.17392130461015	0.69	1.74785474007915	0.0521605654513475	0.65792586442807	0.0197	0.0273	0.0147	0.0024	0.1463	0.0035	0.0034	0.0708	6e-04	0.0895	0.1563	0.0263	0.0023	0.1089	0.015	0.0032	0.0035	0.0017	5e-04	0.0358	0.0177	0.0268	0.0794	0.0276	0.1137	7e-04
8	rs72633915	48975726	0.7	2.17392130461015	0.69	1.74785474007915	0.0527367267292328	0.707702609675619	0.0197	0.0273	0.0147	0.0024	0.1462	0.0035	0.0034	0.0709	6e-04	0.0895	0.1563	0.0264	0.0023	0.1089	0.015	0.0032	0.0035	0.0017	5e-04	0.0358	0.0176	0.0268	0.0793	0.0276	0.1137	7e-04
8	rs4455862	48985203	0.7	2.17392130461015	0.69	1.74785474007915	0.0530605507058567	0.693735953831214	0.0197	0.0274	0.0147	0.0025	0.1461	0.0035	0.0034	0.0709	6e-04	0.0897	0.1563	0.0265	0.0023	0.109	0.015	0.0032	0.0035	0.0017	5e-04	0.0358	0.0175	0.0269	0.0785	0.0276	0.1138	7e-04
8	rs34455391	48999554	0.7	2.17392130461015	0.69	1.74785474007915	0.0555934043118168	0.663643895885143	0.0197	0.0274	0.0148	0.0026	0.146	0.0035	0.0035	0.0709	6e-04	0.0897	0.1563	0.0266	0.0023	0.1089	0.0151	0.0032	0.0036	0.0017	5e-04	0.0358	0.0175	0.0269	0.0784	0.0277	0.1138	7e-04
8	rs75872950	49002944	0.7	2.17392130461015	0.69	1.74785474007915	0.0553998175508941	0.633861544906245	0.0197	0.0274	0.0148	0.0026	0.146	0.0035	0.0035	0.0709	6e-04	0.0897	0.1563	0.0266	0.0023	0.1089	0.0151	0.0032	0.0036	0.0017	5e-04	0.0358	0.0175	0.0269	0.0784	0.0277	0.1138	7e-04
8	rs28457765	49015537	0.7	2.17392130461015	0.69	1.74785474007915	0.0538155684893048	0.651342318214483	0.0197	0.0274	0.0148	0.0026	0.146	0.0035	0.0035	0.0709	6e-04	0.0897	0.1562	0.0266	0.0023	0.1089	0.0151	0.0032	0.0036	0.0017	5e-04	0.0358	0.0175	0.0269	0.0783	0.0277	0.1138	7e-04
8	rs4335148	49018790	0.7	2.17392130461015	0.69	1.74785474007915	0.0560350513099905	0.702346303376176	0.0197	0.0274	0.0148	0.0026	0.1462	0.0035	0.0035	0.0709	6e-04	0.0896	0.1562	0.0266	0.0023	0.109	0.0151	0.0032	0.0036	0.0017	5e-04	0.0358	0.0174	0.0271	0.078	0.0278	0.1139	7e-04
8	rs72633934	49024559	0.7	2.17392130461015	0.7	1.6412198101477	0.0667059793805628	0.801320784967719	0.0196	0.0274	0.0148	0.0026	0.1464	0.0035	0.0035	0.0709	6e-04	0.0896	0.1562	0.0266	0.0023	0.1092	0.0151	0.0031	0.0036	0.0016	5e-04	0.0357	0.0174	0.0274	0.0775	0.0279	0.114	7e-04
8	rs76853955	49028667	0.7	2.17392130461015	0.69	1.74785474007915	0.0768711003606567	0.71620196103391	0.0195	0.0275	0.0148	0.0026	0.1467	0.0034	0.0035	0.0708	5e-04	0.0895	0.1562	0.0265	0.0023	0.1093	0.0151	0.0031	0.0036	0.0015	5e-04	0.0357	0.0173	0.0277	0.0771	0.028	0.114	7e-04
8	rs117402124	49029661	0.7	2.17392130461015	0.7	1.6412198101477	0.0761757294450282	0.736421259430624	0.0195	0.0275	0.0148	0.0026	0.1467	0.0034	0.0035	0.0708	5e-04	0.0895	0.1563	0.0265	0.0023	0.1093	0.0152	0.0031	0.0036	0.0015	5e-04	0.0357	0.0173	0.0277	0.077	0.028	0.114	7e-04
8	rs72633937	49037652	0.71	2.06226788331015	0.7	1.6412198101477	0.102797136915405	0.870002804560457	0.0192	0.0276	0.015	0.0029	0.1477	0.0035	0.0036	0.0704	6e-04	0.0892	0.1561	0.0264	0.0024	0.1094	0.0153	0.0033	0.0039	0.0014	6e-04	0.0356	0.0174	0.0281	0.0756	0.0283	0.1135	8e-04
8	rs141789028	49038844	0.71	2.06226788331015	0.7	1.6412198101477	0.101934642129695	0.842234368911525	0.0191	0.0276	0.0151	0.003	0.1479	0.0036	0.0037	0.0703	6e-04	0.0892	0.156	0.0264	0.0024	0.1092	0.0153	0.0033	0.0039	0.0014	6e-04	0.0356	0.0175	0.0282	0.0753	0.0283	0.1134	8e-04
8	rs75205633	49040853	0.7	2.17392130461015	0.7	1.6412198101477	0.11383664457926	0.75268529589166	0.0187	0.0278	0.0155	0.0035	0.1498	0.0037	0.004	0.0699	7e-04	0.0887	0.1556	0.0261	0.0026	0.1083	0.0156	0.0035	0.0043	0.0012	7e-04	0.0356	0.0176	0.0288	0.0731	0.0287	0.1127	0.001
8	rs6993218	49041963	0.7	2.17392130461015	0.7	1.6412198101477	0.139978525013056	0.784985643148094	0.0187	0.0278	0.0155	0.0035	0.1499	0.0037	0.004	0.0698	8e-04	0.0886	0.1556	0.026	0.0026	0.1082	0.0156	0.0035	0.0043	0.0012	8e-04	0.0356	0.0176	0.0289	0.0729	0.0288	0.1126	0.0011
8	rs72633938	49050403	0.7	2.17392130461015	0.7	1.6412198101477	0.12904390032017	0.577836324899899	0.0188	0.0278	0.0154	0.0036	0.1502	0.0038	0.0041	0.0697	8e-04	0.0885	0.1554	0.0258	0.0026	0.1087	0.0155	0.0036	0.0044	0.0012	8e-04	0.0359	0.0176	0.0289	0.0723	0.0288	0.1119	0.0012
8	rs11778329	49053165	0.7	2.17392130461015	0.7	1.6412198101477	0.132537430302102	0.613897058123758	0.0188	0.0278	0.0154	0.0036	0.1502	0.0038	0.0041	0.0697	8e-04	0.0885	0.1554	0.0258	0.0026	0.1087	0.0155	0.0036	0.0044	0.0012	8e-04	0.0359	0.0176	0.0289	0.0723	0.0288	0.1119	0.0012
8	rs118009685	49055488	0.7	2.17392130461015	0.7	1.6412198101477	0.132843880939143	0.611592099878833	0.0188	0.0278	0.0153	0.0036	0.1502	0.0038	0.0041	0.0698	8e-04	0.0886	0.1555	0.0258	0.0026	0.1087	0.0155	0.0036	0.0044	0.0012	8e-04	0.0359	0.0176	0.029	0.0721	0.0289	0.1119	0.0012
8	rs35040443	49059898	0.7	2.17392130461015	0.7	1.6412198101477	0.133919819563139	0.622703427192796	0.0188	0.0278	0.0153	0.0036	0.1502	0.0038	0.0041	0.0698	8e-04	0.0886	0.1555	0.0258	0.0026	0.1087	0.0155	0.0036	0.0044	0.0012	8e-04	0.0359	0.0176	0.029	0.0721	0.0289	0.1119	0.0012
8	rs12708174	49062562	0.7	2.17392130461015	0.7	1.6412198101477	0.137054009073084	0.619379523743221	0.0188	0.0278	0.0153	0.0036	0.1502	0.0038	0.0041	0.0698	8e-04	0.0885	0.1555	0.0258	0.0026	0.1087	0.0155	0.0036	0.0044	0.0012	8e-04	0.036	0.0176	0.029	0.0721	0.0289	0.1119	0.0013
8	rs76557543	49064181	0.7	2.17392130461015	0.7	1.6412198101477	0.140358578787181	0.608138515335024	0.0188	0.0278	0.0153	0.0036	0.1501	0.0038	0.0041	0.0698	8e-04	0.0885	0.1554	0.0258	0.0026	0.1088	0.0155	0.0036	0.0044	0.0012	8e-04	0.036	0.0176	0.029	0.0721	0.0289	0.112	0.0013
8	rs79272527	49066992	0.7	2.17392130461015	0.7	1.6412198101477	0.140200148100708	0.636476601988483	0.0188	0.0278	0.0153	0.0035	0.1501	0.0038	0.0041	0.0698	8e-04	0.0884	0.1554	0.0258	0.0026	0.1088	0.0155	0.0036	0.0044	0.0012	8e-04	0.036	0.0176	0.0291	0.0721	0.0289	0.112	0.0013
8	rs28678847	49072666	0.7	2.17392130461015	0.7	1.6412198101477	0.135062928426128	0.616781133216555	0.0187	0.0278	0.0153	0.0035	0.1502	0.0038	0.0041	0.0699	8e-04	0.0883	0.1553	0.0258	0.0026	0.1089	0.0154	0.0036	0.0044	0.0012	8e-04	0.036	0.0176	0.0291	0.072	0.0289	0.1121	0.0013
8	rs183046060	49085433	0.7	2.17392130461015	0.7	1.6412198101477	0.132078554418934	0.599668246421217	0.0187	0.0278	0.0153	0.0035	0.1501	0.0038	0.0041	0.0699	8e-04	0.0883	0.1553	0.0257	0.0026	0.1089	0.0154	0.0036	0.0044	0.0012	8e-04	0.036	0.0177	0.0291	0.072	0.0289	0.1121	0.0013
8	rs76854435	49091612	0.7	2.17392130461015	0.7	1.6412198101477	0.148285731074245	0.663350387427921	0.0187	0.0277	0.0153	0.0035	0.1501	0.0038	0.0041	0.07	8e-04	0.0881	0.1552	0.0257	0.0027	0.1089	0.0154	0.0036	0.0044	0.0012	8e-04	0.036	0.0179	0.0292	0.0718	0.029	0.1122	0.0013
8	rs55826459	49099883	0.7	2.17392130461015	0.7	1.6412198101477	0.153146715966789	0.687515843028723	0.0187	0.0277	0.0153	0.0035	0.1501	0.0038	0.0041	0.07	8e-04	0.0881	0.1552	0.0257	0.0027	0.1089	0.0154	0.0036	0.0044	0.0012	8e-04	0.036	0.0179	0.0292	0.0719	0.029	0.1122	0.0013
8	rs10086138	49101363	0.7	2.17392130461015	0.7	1.6412198101477	0.153681409599251	0.681160788386756	0.0187	0.0277	0.0153	0.0035	0.1502	0.0038	0.0041	0.07	8e-04	0.0881	0.1552	0.0257	0.0027	0.1089	0.0154	0.0036	0.0044	0.0012	8e-04	0.036	0.0179	0.0292	0.0719	0.029	0.1123	0.0013
8	rs7819645	49117232	0.7	2.17392130461015	0.71	1.53855475712277	0.191031146777917	0.698335068600394	0.0186	0.0278	0.0153	0.0036	0.1504	0.0038	0.004	0.0698	8e-04	0.0879	0.1543	0.026	0.0027	0.1091	0.0151	0.0036	0.0044	0.0012	7e-04	0.0361	0.018	0.0295	0.0716	0.0293	0.1126	0.0013
8	rs117411742	49139933	0.7	2.17392130461015	0.71	1.53855475712277	0.191601092964062	0.685593138620418	0.0186	0.0278	0.0153	0.0036	0.1504	0.0038	0.004	0.0699	8e-04	0.0879	0.1545	0.0261	0.0027	0.1091	0.0151	0.0036	0.0044	0.0012	7e-04	0.0361	0.018	0.0295	0.0716	0.0293	0.1125	0.0013
8	rs62509268	49165314	0.7	2.17392130461015	0.71	1.53855475712277	0.192705742387174	0.698483540835306	0.0186	0.0278	0.0153	0.0036	0.1503	0.0038	0.004	0.0699	8e-04	0.0878	0.1547	0.0261	0.0027	0.109	0.015	0.0036	0.0044	0.0012	7e-04	0.036	0.018	0.0295	0.0716	0.0293	0.1125	0.0013
8	rs7841194	49176272	0.7	2.17392130461015	0.71	1.53855475712277	0.194772346728434	0.698186603456989	0.0186	0.0278	0.0153	0.0036	0.1503	0.0038	0.004	0.0699	8e-04	0.0878	0.1547	0.0261	0.0027	0.1089	0.015	0.0036	0.0045	0.0012	7e-04	0.036	0.018	0.0295	0.0716	0.0293	0.1125	0.0013
8	rs118083501	49177299	0.7	2.17392130461015	0.71	1.53855475712277	0.194580465865383	0.698780506573923	0.0186	0.0278	0.0153	0.0036	0.1503	0.0038	0.004	0.0699	8e-04	0.0878	0.1547	0.0261	0.0027	0.1089	0.015	0.0036	0.0045	0.0012	7e-04	0.036	0.018	0.0295	0.0716	0.0293	0.1125	0.0013
8	rs75700091	49183719	0.7	2.17392130461015	0.71	1.53855475712277	0.193202108217026	0.692253829260998	0.0186	0.0278	0.0153	0.0036	0.1503	0.0038	0.004	0.0699	8e-04	0.0878	0.1548	0.0261	0.0027	0.109	0.015	0.0036	0.0045	0.0012	7e-04	0.036	0.018	0.0295	0.0716	0.0293	0.1125	0.0013
8	rs9650185	49193586	0.7	2.17392130461015	0.71	1.53855475712277	0.161903030362033	0.590655115322368	0.0186	0.0278	0.0152	0.0036	0.1503	0.0039	0.004	0.07	9e-04	0.0877	0.1548	0.0261	0.0029	0.109	0.015	0.0036	0.0044	0.0012	8e-04	0.0361	0.018	0.0295	0.0714	0.0292	0.1122	0.0013
8	rs4517148	49194601	0.7	2.17392130461015	0.72	1.43983156847461	0.162801352189554	0.6295087112637	0.0185	0.0278	0.0153	0.0036	0.1502	0.0039	0.004	0.0701	8e-04	0.0875	0.1547	0.0262	0.0029	0.1093	0.0151	0.0036	0.0044	0.0012	8e-04	0.036	0.0179	0.0296	0.0714	0.0293	0.1122	0.0012
8	rs10957010	49195245	0.7	2.17392130461015	0.72	1.43983156847461	0.142940078581526	0.637639654549046	0.0186	0.0278	0.0153	0.0035	0.1503	0.0038	0.004	0.0702	8e-04	0.0875	0.1547	0.0262	0.0029	0.1094	0.0151	0.0034	0.0043	0.0012	8e-04	0.036	0.0179	0.0296	0.0714	0.0293	0.1123	0.0012
8	rs78117265	49196429	0.7	2.17392130461015	0.72	1.43983156847461	0.127722148755503	0.600671714308084	0.0187	0.0277	0.0153	0.0034	0.1504	0.0038	0.0039	0.0702	8e-04	0.0874	0.1547	0.0262	0.0029	0.1096	0.0151	0.0033	0.0042	0.0012	8e-04	0.036	0.0179	0.0296	0.0715	0.0293	0.1124	0.0011
8	rs113555191	49208895	0.7	2.17392130461015	0.72	1.43983156847461	0.117301909539417	0.570177790333128	0.0186	0.0277	0.0153	0.0034	0.1504	0.0038	0.0039	0.0702	8e-04	0.0873	0.1545	0.0261	0.0029	0.1097	0.0151	0.0033	0.0041	0.0013	8e-04	0.0361	0.0179	0.0296	0.0717	0.0293	0.1124	0.0011
8	rs78619729	49210582	0.7	2.17392130461015	0.72	1.43983156847461	0.111424084985996	0.574287628868189	0.0186	0.0277	0.0154	0.0034	0.1505	0.0038	0.0039	0.0702	8e-04	0.0873	0.1544	0.0261	0.0028	0.1099	0.0151	0.0032	0.004	0.0013	8e-04	0.0361	0.0179	0.0296	0.0718	0.0293	0.1124	0.0011
8	rs16935713	49211589	0.7	2.17392130461015	0.72	1.43983156847461	0.117529503921719	0.627045224114115	0.0186	0.0277	0.0154	0.0034	0.1505	0.0038	0.0039	0.0703	8e-04	0.0872	0.1544	0.026	0.0028	0.11	0.0151	0.0032	0.004	0.0013	8e-04	0.0362	0.0179	0.0296	0.0717	0.0293	0.1124	0.0011
8	rs11774442	49242537	0.7	2.17392130461015	0.72	1.43983156847461	0.133181469580871	0.673493551075702	0.0184	0.0276	0.0155	0.0035	0.1507	0.0038	0.004	0.0703	9e-04	0.0863	0.1542	0.0255	0.0028	0.111	0.0151	0.0032	0.0039	0.0014	8e-04	0.0366	0.0178	0.0298	0.0718	0.0289	0.113	0.0011
8	rs1828443	49252776	0.7	2.17392130461015	0.72	1.43983156847461	0.144579897037663	0.708447260310056	0.0184	0.0276	0.0155	0.0035	0.1508	0.0038	0.004	0.0703	9e-04	0.0863	0.1542	0.0255	0.0028	0.111	0.0151	0.0032	0.0039	0.0014	8e-04	0.0366	0.0178	0.0298	0.0718	0.0289	0.1129	0.0011
8	rs1510927	49253638	0.7	2.17392130461015	0.72	1.43983156847461	0.146133448619821	0.703833252178182	0.0184	0.0276	0.0155	0.0035	0.1508	0.0038	0.004	0.0703	9e-04	0.0863	0.1542	0.0255	0.0028	0.111	0.0151	0.0032	0.0039	0.0014	8e-04	0.0366	0.0178	0.0298	0.0718	0.0289	0.1129	0.0011
8	rs34479899	49257731	0.7	2.17392130461015	0.72	1.43983156847461	0.135372880715181	0.600958492832139	0.0184	0.0276	0.0155	0.0035	0.1508	0.0038	0.004	0.0703	9e-04	0.0863	0.1542	0.0255	0.0027	0.1111	0.0151	0.0032	0.0039	0.0014	8e-04	0.0366	0.0178	0.0298	0.0718	0.0289	0.1129	0.0011
8	rs72637681	49265125	0.7	2.17392130461015	0.72	1.43983156847461	0.121323883763172	0.587372771059601	0.0184	0.0276	0.0155	0.0035	0.1508	0.0038	0.004	0.0702	8e-04	0.0862	0.1541	0.0254	0.0027	0.1112	0.0151	0.0032	0.0039	0.0014	8e-04	0.0367	0.0177	0.0298	0.0719	0.029	0.1128	0.0011
8	rs56197321	49272963	0.7	2.17392130461015	0.72	1.43983156847461	0.121730644585116	0.623281924074698	0.0183	0.0276	0.0154	0.0035	0.1508	0.0038	0.004	0.0702	8e-04	0.0862	0.1541	0.0253	0.0027	0.1113	0.0151	0.0032	0.0039	0.0014	8e-04	0.0367	0.0177	0.0298	0.072	0.029	0.1127	0.0011
8	rs62509277	49278088	0.7	2.17392130461015	0.72	1.43983156847461	0.116139730114968	0.645065696969823	0.0184	0.0276	0.0154	0.0035	0.1508	0.0038	0.004	0.0702	8e-04	0.0861	0.1541	0.0253	0.0027	0.1114	0.015	0.0032	0.0039	0.0014	8e-04	0.0367	0.0178	0.0298	0.0721	0.029	0.1127	0.0011
8	rs117594141	49308048	0.7	2.17392130461015	0.72	1.43983156847461	0.128592377236108	0.58466458800866	0.0185	0.0275	0.0153	0.0035	0.1509	0.0037	0.004	0.0703	8e-04	0.0859	0.1535	0.0252	0.0025	0.1125	0.0148	0.0031	0.0039	0.0012	6e-04	0.037	0.0178	0.0296	0.0731	0.0291	0.1119	0.0011
8	rs72639003	49311740	0.7	2.17392130461015	0.73	1.34502026156262	0.131803689644875	0.568337778512303	0.0186	0.0275	0.0153	0.0035	0.1509	0.0037	0.004	0.0703	8e-04	0.0859	0.1534	0.0252	0.0024	0.1127	0.0147	0.0031	0.004	0.0012	6e-04	0.037	0.0178	0.0296	0.0733	0.0291	0.1117	0.0011
8	rs77701857	49319260	0.7	2.17392130461015	0.73	1.34502026156262	0.131194115949192	0.564803367552132	0.0186	0.0275	0.0153	0.0035	0.1509	0.0037	0.004	0.0703	8e-04	0.0859	0.1534	0.0252	0.0024	0.1127	0.0147	0.0031	0.004	0.0012	6e-04	0.037	0.0178	0.0296	0.0733	0.0291	0.1117	0.0011
8	rs74533502	49337755	0.7	2.17392130461015	0.73	1.34502026156262	0.139725498423475	0.590655115322368	0.0186	0.0275	0.0153	0.0035	0.1509	0.0036	0.004	0.0703	8e-04	0.0859	0.1534	0.0252	0.0024	0.1128	0.0147	0.0031	0.004	0.0012	6e-04	0.0371	0.0178	0.0296	0.0733	0.0291	0.1117	0.0011
8	rs116955390	49347321	0.7	2.17392130461015	0.73	1.34502026156262	0.142843966022561	0.576700166687637	0.0186	0.0275	0.0153	0.0035	0.1509	0.0036	0.004	0.0703	8e-04	0.0859	0.1534	0.0252	0.0024	0.1128	0.0147	0.0031	0.004	0.0012	6e-04	0.0371	0.0178	0.0296	0.0733	0.0291	0.1117	0.0011
8	rs56308602	49350516	0.7	2.17392130461015	0.73	1.34502026156262	0.145096649040723	0.60253635710677	0.0186	0.0275	0.0153	0.0035	0.1509	0.0036	0.004	0.0703	8e-04	0.0859	0.1534	0.0252	0.0024	0.1128	0.0147	0.0031	0.004	0.0012	6e-04	0.0371	0.0178	0.0296	0.0733	0.0291	0.1117	0.0011
8	rs10096760	49361164	0.7	2.17392130461015	0.73	1.34502026156262	0.154116659099322	0.555217097975813	0.0186	0.0274	0.0154	0.0034	0.1516	0.0034	0.0038	0.0702	8e-04	0.0857	0.153	0.0251	0.0024	0.1136	0.0147	0.0029	0.0039	0.0012	6e-04	0.0371	0.0178	0.0296	0.0736	0.0294	0.1114	0.0011
8	rs11985893	49366513	0.7	2.17392130461015	0.74	1.25408873140077	0.153280286134661	0.546652044996959	0.0187	0.0274	0.0154	0.0034	0.1517	0.0033	0.0037	0.0702	8e-04	0.0856	0.153	0.025	0.0024	0.1136	0.0147	0.0029	0.0039	0.0012	6e-04	0.0371	0.0178	0.0296	0.0736	0.0293	0.1114	0.0011
8	rs76457973	49381411	0.7	2.17392130461015	0.75	1.16700258790913	0.156202469030616	0.548614894169152	0.0187	0.0274	0.0155	0.0034	0.1517	0.0034	0.0037	0.0701	8e-04	0.0856	0.153	0.025	0.0024	0.1136	0.0147	0.0029	0.0039	0.0012	6e-04	0.0371	0.0178	0.0297	0.0736	0.0293	0.1113	0.0011
8	rs80051733	49381856	0.7	2.17392130461015	0.75	1.16700258790913	0.156641914510086	0.551562414329416	0.0187	0.0274	0.0155	0.0034	0.1517	0.0034	0.0037	0.0701	8e-04	0.0856	0.153	0.025	0.0024	0.1136	0.0147	0.0029	0.0039	0.0012	6e-04	0.0371	0.0178	0.0297	0.0736	0.0293	0.1113	0.0011
8	rs117700809	49391221	0.7	2.17392130461015	0.75	1.16700258790913	0.149467588900071	0.508868336742491	0.0187	0.0274	0.0155	0.0034	0.1516	0.0033	0.0037	0.07	8e-04	0.0856	0.1529	0.0248	0.0023	0.1139	0.0148	0.003	0.0039	0.0012	6e-04	0.0371	0.0177	0.0298	0.0734	0.0293	0.1115	0.0011
8	rs6991400	49412101	0.7	2.17392130461015	0.75	1.16700258790913	0.149105874930927	0.50103743150804	0.0187	0.0274	0.0155	0.0034	0.1516	0.0033	0.0037	0.07	8e-04	0.0856	0.153	0.0248	0.0023	0.1139	0.0148	0.003	0.0039	0.0012	6e-04	0.0371	0.0177	0.0298	0.0734	0.0293	0.1115	0.0011
8	rs17624216	49412646	0.7	2.17392130461015	0.75	1.16700258790913	0.146816236965251	0.470433139609875	0.0187	0.0274	0.0155	0.0034	0.1516	0.0034	0.0037	0.0699	8e-04	0.0856	0.153	0.0248	0.0023	0.1139	0.0148	0.003	0.0039	0.0012	6e-04	0.0371	0.0177	0.0298	0.0734	0.0292	0.1115	0.0011
8	rs113449165	49429599	0.7	2.17392130461015	0.75	1.16700258790913	0.158713645550882	0.51024535058968	0.0188	0.0274	0.0155	0.0035	0.1517	0.0034	0.0038	0.0699	8e-04	0.0856	0.1529	0.0247	0.0023	0.114	0.0148	0.003	0.0039	0.0012	6e-04	0.0371	0.0177	0.0298	0.0733	0.0292	0.1115	0.0011
8	rs72639053	49432154	0.7	2.17392130461015	0.75	1.16700258790913	0.151549241444167	0.452180149977879	0.0188	0.0274	0.0155	0.0035	0.1517	0.0034	0.0038	0.0699	8e-04	0.0855	0.1529	0.0247	0.0023	0.114	0.0148	0.003	0.0039	0.0012	6e-04	0.0371	0.0177	0.0298	0.0733	0.0292	0.1115	0.0011
8	rs16937767	49457532	0.7	2.17392130461015	0.75	1.16700258790913	0.137899249301321	0.402220124138369	0.0188	0.0274	0.0156	0.0035	0.1517	0.0034	0.0038	0.0698	8e-04	0.0854	0.1529	0.0247	0.0023	0.114	0.0148	0.0031	0.0039	0.0012	6e-04	0.0371	0.0177	0.0298	0.0733	0.0293	0.1116	0.0011
8	rs71511929	49457858	0.7	2.17392130461015	0.75	1.16700258790913	0.137022763762002	0.402608285225537	0.0188	0.0274	0.0156	0.0035	0.1517	0.0034	0.0038	0.0698	8e-04	0.0854	0.1529	0.0247	0.0023	0.114	0.0148	0.0031	0.0039	0.0012	6e-04	0.0371	0.0177	0.0298	0.0732	0.0293	0.1116	0.0011
8	rs6990833	49469523	0.7	2.17392130461015	0.75	1.16700258790913	0.125517778506578	0.362050702933605	0.0188	0.0274	0.0157	0.0035	0.1518	0.0034	0.0038	0.0697	8e-04	0.0854	0.1529	0.0247	0.0023	0.1139	0.0152	0.0031	0.0039	0.0012	6e-04	0.0371	0.0176	0.0298	0.0732	0.0292	0.1116	0.0011
8	rs72639071	49508984	0.7	2.17392130461015	0.75	1.16700258790913	0.129798568315456	0.430030526005735	0.0189	0.0274	0.0158	0.0035	0.1521	0.0034	0.0038	0.0697	8e-04	0.0853	0.153	0.0246	0.0024	0.1136	0.0149	0.0031	0.0039	0.0012	6e-04	0.037	0.0175	0.03	0.0732	0.0291	0.1116	0.0011
8	rs10957169	49525128	0.7	2.17392130461015	0.75	1.16700258790913	0.12877287149879	0.422670167038605	0.019	0.0274	0.0157	0.0035	0.1523	0.0034	0.0038	0.0697	8e-04	0.0853	0.153	0.0246	0.0024	0.1135	0.0147	0.0031	0.004	0.0012	6e-04	0.037	0.0174	0.0302	0.0731	0.0291	0.1115	0.0011
8	rs6471906	49529985	0.7	2.17392130461015	0.75	1.16700258790913	0.130981168137706	0.440338985922572	0.019	0.0273	0.0156	0.0035	0.1527	0.0034	0.0038	0.0697	9e-04	0.0852	0.153	0.0245	0.0024	0.1134	0.0145	0.0031	0.004	0.0012	6e-04	0.0369	0.0174	0.0303	0.0729	0.0291	0.1115	0.0011
8	rs10108217	49532256	0.7	2.17392130461015	0.75	1.16700258790913	0.11537826663582	0.354161096644246	0.019	0.0273	0.0157	0.0035	0.1527	0.0034	0.0038	0.0697	9e-04	0.0852	0.153	0.0245	0.0024	0.1134	0.0145	0.0031	0.004	0.0012	6e-04	0.0369	0.0174	0.0303	0.0729	0.0291	0.1115	0.0011
8	rs79475422	49537542	0.7	2.17392130461015	0.75	1.16700258790913	0.132751900938607	0.500489055373391	0.0189	0.0274	0.0155	0.0035	0.1535	0.0034	0.0038	0.0696	9e-04	0.0849	0.1529	0.0245	0.0024	0.1133	0.0145	0.0031	0.004	0.0013	7e-04	0.037	0.0172	0.0304	0.0729	0.029	0.1116	0.0012
8	rs16938259	49553733	0.7	2.17392130461015	0.75	1.16700258790913	0.184490743832165	0.557469074962144	0.0183	0.0277	0.0149	0.0035	0.156	0.0034	0.0039	0.0684	0.001	0.0844	0.1534	0.0242	0.0024	0.1123	0.0148	0.0032	0.0043	0.0015	8e-04	0.0372	0.0163	0.031	0.0725	0.0288	0.1118	0.0013
8	rs75544648	49553866	0.7	2.17392130461015	0.75	1.16700258790913	0.184565178420693	0.559441385267109	0.0183	0.0277	0.0149	0.0035	0.156	0.0034	0.0039	0.0684	0.001	0.0844	0.1534	0.0242	0.0024	0.1123	0.0148	0.0032	0.0043	0.0015	8e-04	0.0372	0.0163	0.031	0.0725	0.0288	0.1118	0.0013
8	rs116934673	49558495	0.7	2.17392130461015	0.75	1.16700258790913	0.173916459238441	0.493374143807503	0.0183	0.0277	0.0149	0.0035	0.1561	0.0034	0.0039	0.0684	0.001	0.0844	0.1533	0.0242	0.0024	0.1123	0.0148	0.0032	0.0043	0.0016	8e-04	0.0372	0.0162	0.031	0.0725	0.0288	0.1118	0.0013
8	rs6471950	49572341	0.7	2.17392130461015	0.75	1.16700258790913	0.174456427592351	0.485333174157101	0.0184	0.0277	0.0149	0.0035	0.1563	0.0034	0.004	0.0682	0.001	0.0843	0.1534	0.0242	0.0024	0.1123	0.0149	0.0032	0.0043	0.0016	8e-04	0.0372	0.0161	0.0311	0.0725	0.0288	0.1116	0.0013
8	rs7003444	49581021	0.7	2.17392130461015	0.75	1.16700258790913	0.199526579196599	0.58395240901994	0.0184	0.0277	0.0149	0.0035	0.1564	0.0034	0.004	0.0682	0.001	0.0843	0.1534	0.0242	0.0024	0.1122	0.0149	0.0032	0.0044	0.0016	8e-04	0.0372	0.0161	0.0311	0.0725	0.0288	0.1116	0.0013
8	rs878995	49581767	0.7	2.17392130461015	0.75	1.16700258790913	0.199799108047861	0.582955709758999	0.0184	0.0277	0.0149	0.0035	0.1564	0.0034	0.004	0.0682	0.001	0.0843	0.1534	0.0242	0.0024	0.1122	0.0149	0.0032	0.0044	0.0016	8e-04	0.0372	0.0161	0.0311	0.0725	0.0288	0.1116	0.0013
8	rs117143950	49586541	0.7	2.17392130461015	0.75	1.16700258790913	0.190917274070287	0.514796160428951	0.0184	0.0277	0.0149	0.0035	0.1564	0.0034	0.004	0.0682	0.001	0.0843	0.1534	0.0242	0.0024	0.1122	0.0149	0.0032	0.0044	0.0016	8e-04	0.0372	0.0161	0.0311	0.0725	0.0288	0.1116	0.0013
8	rs59278059	49589181	0.71	2.06226788331015	0.75	1.16700258790913	0.194887527025782	0.680422697576661	0.0191	0.0278	0.0151	0.0036	0.1568	0.0035	0.0043	0.0677	0.0011	0.0837	0.1534	0.0242	0.0024	0.1121	0.0149	0.0032	0.0042	0.002	8e-04	0.0373	0.0162	0.0313	0.0719	0.0287	0.1107	0.0014
8	rs6984609	49589585	0.71	2.06226788331015	0.75	1.16700258790913	0.185385098525039	0.711576700572588	0.0196	0.0279	0.015	0.0036	0.1572	0.0035	0.0043	0.0676	0.0011	0.0833	0.1535	0.024	0.0025	0.1119	0.0147	0.0032	0.0042	0.0021	9e-04	0.0373	0.0163	0.0312	0.0715	0.0284	0.1111	0.0014
8	rs72640514	49593467	0.71	2.06226788331015	0.76	1.08372498247965	0.0996053890386098	0.507904988062322	0.0209	0.0279	0.0151	0.0031	0.1588	0.0033	0.004	0.0679	9e-04	0.0828	0.1549	0.0239	0.0023	0.1112	0.0144	0.0031	0.0039	0.0023	9e-04	0.0372	0.0161	0.0314	0.0711	0.028	0.1103	0.0014
8	rs62508606	49621176	0.7	2.17392130461015	0.76	1.08372498247965	0.0904780218401061	0.365447050112352	0.0211	0.028	0.0151	0.003	0.1593	0.0033	0.0039	0.0681	9e-04	0.0826	0.1551	0.0239	0.0022	0.111	0.0143	0.0031	0.0038	0.0023	9e-04	0.0372	0.0161	0.0312	0.071	0.0279	0.1104	0.0013
8	rs72640523	49625588	0.7	2.17392130461015	0.76	1.08372498247965	0.107797367262773	0.402349499747689	0.0211	0.028	0.0152	0.003	0.1594	0.0033	0.0039	0.0681	8e-04	0.0826	0.1552	0.0239	0.0022	0.1111	0.0143	0.0031	0.0038	0.0024	9e-04	0.0372	0.0161	0.0312	0.0709	0.0279	0.1104	0.0013
8	rs11991779	49626240	0.7	2.17392130461015	0.76	1.08372498247965	0.112086438962791	0.422407931480707	0.0211	0.028	0.0152	0.003	0.1594	0.0033	0.0039	0.0681	8e-04	0.0826	0.1552	0.0239	0.0022	0.1111	0.0143	0.0031	0.0038	0.0024	9e-04	0.0372	0.0161	0.0312	0.0709	0.0279	0.1104	0.0013
8	rs75182831	49627257	0.7	2.17392130461015	0.76	1.08372498247965	0.114760087988848	0.44272709247883	0.0211	0.028	0.0152	0.003	0.1594	0.0033	0.0039	0.0681	8e-04	0.0826	0.1552	0.0239	0.0022	0.1111	0.0144	0.0031	0.0038	0.0024	9e-04	0.0372	0.0161	0.0312	0.0709	0.0279	0.1104	0.0013
8	rs111784263	49632503	0.7	2.17392130461015	0.76	1.08372498247965	0.125103354149828	0.487374268005868	0.0211	0.028	0.0152	0.003	0.1595	0.0033	0.0039	0.068	8e-04	0.0826	0.1552	0.0239	0.0022	0.111	0.0144	0.0031	0.0038	0.0024	9e-04	0.0372	0.0161	0.0312	0.0709	0.0279	0.1104	0.0013
8	rs77130517	49633617	0.7	2.17392130461015	0.76	1.08372498247965	0.126081543807276	0.491735947166663	0.0211	0.028	0.0152	0.003	0.1595	0.0033	0.0039	0.068	8e-04	0.0826	0.1552	0.0239	0.0022	0.111	0.0143	0.0031	0.0038	0.0024	9e-04	0.0372	0.0161	0.0312	0.0709	0.0279	0.1104	0.0013
8	rs966703	49643243	0.7	2.17392130461015	0.76	1.08372498247965	0.12877287149879	0.553107902883485	0.0211	0.028	0.0152	0.0029	0.1594	0.0033	0.0038	0.068	8e-04	0.0827	0.1555	0.0239	0.0022	0.111	0.0143	0.0031	0.0038	0.0022	9e-04	0.0373	0.0162	0.0312	0.0709	0.0279	0.1105	0.0013
8	rs78989171	49645477	0.7	2.17392130461015	0.76	1.08372498247965	0.128081809139994	0.566357846757631	0.0211	0.028	0.0152	0.0029	0.1594	0.0033	0.0038	0.068	8e-04	0.0826	0.1555	0.024	0.0022	0.111	0.0143	0.0031	0.0037	0.0022	9e-04	0.0373	0.0162	0.0312	0.071	0.0279	0.1105	0.0013
8	rs74948626	49646945	0.7	2.17392130461015	0.76	1.08372498247965	0.126111258170367	0.569469922386885	0.0211	0.028	0.0152	0.0029	0.1595	0.0033	0.0038	0.068	8e-04	0.0826	0.1556	0.024	0.0022	0.111	0.0142	0.0031	0.0037	0.0021	9e-04	0.0373	0.0162	0.0312	0.071	0.0278	0.1106	0.0013
8	rs3750259	49647910	0.7	2.17392130461015	0.76	1.08372498247965	0.126527705654694	0.586944963210047	0.0211	0.028	0.0152	0.0029	0.1595	0.0033	0.0038	0.068	8e-04	0.0826	0.1556	0.024	0.0022	0.111	0.0142	0.0031	0.0037	0.0021	9e-04	0.0373	0.0162	0.0312	0.071	0.0278	0.1106	0.0013
8	rs76639115	49663725	0.7	2.17392130461015	0.76	1.08372498247965	0.113585592475555	0.628204230388219	0.0211	0.028	0.0152	0.0029	0.1595	0.0033	0.0038	0.0679	8e-04	0.0824	0.1557	0.0239	0.0022	0.111	0.0142	0.0032	0.0037	0.0021	9e-04	0.0373	0.0162	0.0312	0.071	0.0279	0.1106	0.0013
8	rs75691275	49674223	0.7	2.17392130461015	0.76	1.08372498247965	0.128231848520016	0.603397425193953	0.021	0.028	0.0153	0.0029	0.1596	0.0034	0.0037	0.0679	8e-04	0.0824	0.1558	0.0239	0.0022	0.1108	0.0142	0.0032	0.0037	0.0021	9e-04	0.0373	0.0163	0.0312	0.0709	0.0279	0.1106	0.0013
8	rs7825418	49678923	0.7	2.17392130461015	0.76	1.08372498247965	0.130646957943617	0.647837353449546	0.021	0.028	0.0153	0.0029	0.1596	0.0034	0.0038	0.0679	8e-04	0.0824	0.1558	0.0239	0.0022	0.1108	0.0141	0.0032	0.0037	0.0021	9e-04	0.0373	0.0163	0.0312	0.0709	0.0279	0.1105	0.0013
8	rs74459906	49683824	0.7	2.17392130461015	0.76	1.08372498247965	0.131986894435069	0.656461536521281	0.021	0.028	0.0153	0.0029	0.1596	0.0034	0.0038	0.0679	8e-04	0.0824	0.1558	0.0239	0.0022	0.1107	0.0141	0.0032	0.0037	0.0021	9e-04	0.0373	0.0163	0.0312	0.0709	0.0279	0.1106	0.0013
8	rs17712506	49691705	0.7	2.17392130461015	0.76	1.08372498247965	0.134629713022208	0.658365309135159	0.021	0.028	0.0153	0.0029	0.1597	0.0034	0.0038	0.0679	8e-04	0.0824	0.1558	0.024	0.0022	0.1107	0.0141	0.0032	0.0037	0.0021	9e-04	0.0373	0.0163	0.0312	0.0709	0.0279	0.1106	0.0013
8	rs11781991	49723442	0.7	2.17392130461015	0.76	1.08372498247965	0.124070935663717	0.725023221357615	0.0211	0.0282	0.0156	0.0028	0.1613	0.0033	0.0036	0.068	8e-04	0.0819	0.1563	0.0248	0.0022	0.1102	0.0133	0.0031	0.0037	0.0023	0.001	0.0373	0.0167	0.0314	0.0708	0.0274	0.1093	0.0013
8	rs4873290	49729020	0.7	2.17392130461015	0.76	1.08372498247965	0.125606692079122	0.745748517221413	0.0211	0.0285	0.0157	0.0028	0.1613	0.0034	0.0036	0.068	8e-04	0.0818	0.1564	0.0247	0.0023	0.11	0.0132	0.003	0.0037	0.0023	0.001	0.0373	0.0167	0.0314	0.0708	0.0274	0.1091	0.0014
8	rs77951066	49732135	0.7	2.17392130461015	0.76	1.08372498247965	0.11870016987568	0.708000448933096	0.0211	0.0285	0.0157	0.0028	0.1614	0.0033	0.0036	0.0679	9e-04	0.0818	0.1564	0.0248	0.0023	0.1099	0.0132	0.003	0.0037	0.0023	0.001	0.0373	0.0167	0.0314	0.0707	0.0274	0.1091	0.0014
8	rs75829248	49740122	0.7	2.17392130461015	0.76	1.08372498247965	0.118728811478049	0.689883917884706	0.0211	0.0285	0.0158	0.0028	0.1614	0.0033	0.0036	0.0679	9e-04	0.0818	0.1564	0.0248	0.0023	0.1097	0.0132	0.0031	0.0037	0.0023	0.001	0.0373	0.0167	0.0314	0.0707	0.0274	0.109	0.0014
8	rs118187093	49741537	0.7	2.17392130461015	0.76	1.08372498247965	0.118242479265848	0.683080673528423	0.0212	0.0285	0.0158	0.0028	0.1614	0.0033	0.0036	0.0679	9e-04	0.0818	0.1564	0.0248	0.0023	0.1097	0.0132	0.0031	0.0037	0.0023	0.001	0.0373	0.0167	0.0314	0.0707	0.0274	0.109	0.0014
8	rs56800165	49749707	0.7	2.17392130461015	0.76	1.08372498247965	0.121672485041785	0.688699650518275	0.0212	0.0284	0.0159	0.0028	0.1614	0.0033	0.0036	0.0678	9e-04	0.0818	0.1564	0.0248	0.0023	0.1097	0.0132	0.0031	0.0037	0.0023	0.001	0.0373	0.0167	0.0314	0.0707	0.0274	0.109	0.0014
8	rs16939010	49788888	0.71	2.06226788331015	0.76	1.08372498247965	0.10562491727866	0.779810143696958	0.0214	0.0284	0.0165	0.0029	0.1612	0.0034	0.0036	0.0673	0.001	0.0822	0.1565	0.0248	0.0025	0.1088	0.0131	0.0031	0.0036	0.0025	0.0011	0.0371	0.0168	0.0316	0.0707	0.0275	0.1084	0.0014
8	rs16939027	49792425	0.71	2.06226788331015	0.76	1.08372498247965	0.102639982597364	0.792609954370469	0.0214	0.0284	0.0165	0.0029	0.1612	0.0035	0.0036	0.0673	0.001	0.0823	0.1565	0.0247	0.0025	0.1087	0.0131	0.0031	0.0037	0.0025	0.0012	0.0371	0.0168	0.0316	0.0707	0.0275	0.1083	0.0014
8	rs72640558	49793010	0.71	2.06226788331015	0.76	1.08372498247965	0.101622130814404	0.787423707813544	0.0214	0.0284	0.0165	0.0029	0.1612	0.0035	0.0036	0.0673	0.001	0.0823	0.1565	0.0247	0.0025	0.1087	0.0131	0.0031	0.0037	0.0025	0.0012	0.0371	0.0168	0.0316	0.0707	0.0275	0.1083	0.0014
8	rs76825908	49807428	0.71	2.06226788331015	0.76	1.08372498247965	0.109369821325482	0.78620447318396	0.0215	0.0284	0.0167	0.003	0.1611	0.0035	0.0036	0.0671	0.001	0.0825	0.1566	0.0246	0.0025	0.1084	0.0132	0.0032	0.0037	0.0026	0.0012	0.0371	0.0169	0.0317	0.0707	0.0274	0.1081	0.0014
8	rs12155623	49812201	0.7	2.17392130461015	0.76	1.08372498247965	0.119216365790635	0.841306824100118	0.0215	0.0284	0.0168	0.003	0.161	0.0035	0.0037	0.067	0.001	0.0826	0.1565	0.0245	0.0025	0.1084	0.0132	0.0032	0.0037	0.0026	0.0012	0.0371	0.0169	0.0317	0.0707	0.0274	0.108	0.0014
8	rs11774894	49833277	0.71	2.06226788331015	0.76	1.08372498247965	0.112280081665688	0.925137133067697	0.0218	0.0283	0.017	0.003	0.1608	0.0036	0.0037	0.0665	0.001	0.0832	0.1565	0.0241	0.0026	0.1081	0.0132	0.0032	0.0038	0.003	0.0012	0.037	0.017	0.032	0.0709	0.027	0.1077	0.0014
8	rs62510574	49838485	0.71	2.06226788331015	0.77	1.00421642385407	0.100972988061145	0.848268578235953	0.0219	0.0283	0.017	0.003	0.1606	0.0036	0.0037	0.0662	0.0011	0.0842	0.1564	0.0238	0.0026	0.1079	0.0132	0.0032	0.0038	0.0032	0.0013	0.0368	0.017	0.0323	0.0708	0.0267	0.1074	0.0014
8	rs2582778	49838908	0.71	2.06226788331015	0.77	1.00421642385407	0.11073670657208	0.868913411087547	0.0219	0.0283	0.017	0.003	0.1606	0.0036	0.0037	0.0662	0.0011	0.0843	0.1565	0.0238	0.0026	0.1078	0.0132	0.0032	0.0038	0.0032	0.0013	0.0368	0.017	0.0323	0.0708	0.0267	0.1074	0.0014
8	rs74575802	49840475	0.71	2.06226788331015	0.77	1.00421642385407	0.107689441562236	0.83945237278846	0.0219	0.0283	0.017	0.0031	0.1607	0.0036	0.0037	0.0662	0.0011	0.0843	0.1565	0.0238	0.0026	0.1078	0.0132	0.0032	0.0038	0.0032	0.0013	0.0368	0.017	0.0323	0.0708	0.0267	0.1073	0.0014
8	rs16939083	49842246	0.71	2.06226788331015	0.77	1.00421642385407	0.108554723208056	0.854621841941295	0.0219	0.0283	0.0171	0.003	0.1607	0.0036	0.0037	0.0662	0.0011	0.0844	0.1565	0.0237	0.0026	0.1077	0.0132	0.0032	0.0038	0.0032	0.0013	0.0368	0.017	0.0323	0.0708	0.0267	0.1073	0.0014
8	rs16939088	49843023	0.71	2.06226788331015	0.77	1.00421642385407	0.107285316652188	0.861916872470796	0.0219	0.0283	0.0171	0.003	0.1607	0.0036	0.0037	0.0662	0.0011	0.0844	0.1565	0.0237	0.0026	0.1077	0.0132	0.0032	0.0038	0.0032	0.0013	0.0368	0.017	0.0323	0.0708	0.0267	0.1073	0.0014
8	rs12544708	49844989	0.71	2.06226788331015	0.77	1.00421642385407	0.102404532076985	0.826649199037722	0.0219	0.0283	0.0171	0.003	0.1608	0.0036	0.0036	0.0661	0.0011	0.0844	0.1565	0.0237	0.0026	0.1077	0.0132	0.0032	0.0038	0.0032	0.0013	0.0368	0.017	0.0323	0.0709	0.0266	0.1073	0.0014
8	rs17714522	49846634	0.71	2.06226788331015	0.77	1.00421642385407	0.0998110721656976	0.810051771170321	0.0219	0.0283	0.0171	0.003	0.1608	0.0036	0.0036	0.0661	0.0011	0.0844	0.1565	0.0237	0.0026	0.1077	0.0132	0.0032	0.0038	0.0032	0.0013	0.0368	0.017	0.0323	0.0709	0.0266	0.1072	0.0014
8	rs79917478	49882086	0.71	2.06226788331015	0.77	1.00421642385407	0.112446225131183	0.87935190375027	0.022	0.0283	0.0171	0.003	0.161	0.0035	0.0036	0.0657	0.0011	0.0846	0.156	0.0235	0.0027	0.1082	0.0132	0.0033	0.0038	0.0034	0.0013	0.0366	0.0172	0.0324	0.071	0.0263	0.1072	0.0014
8	rs117198000	49882398	0.71	2.06226788331015	0.77	1.00421642385407	0.123600705245882	0.942662988840735	0.022	0.0284	0.0171	0.003	0.1611	0.0035	0.0036	0.0655	0.0011	0.0847	0.1558	0.0234	0.0027	0.1081	0.0132	0.0033	0.0037	0.0036	0.0013	0.0366	0.0173	0.0324	0.0711	0.0262	0.1072	0.0015
8	rs16939201	49883256	0.7	2.17392130461015	0.77	1.00421642385407	0.198593799107669	1.12619618414296	0.0221	0.0285	0.0171	0.0033	0.1609	0.0036	0.0037	0.065	0.0012	0.085	0.1551	0.0234	0.0028	0.1078	0.0131	0.0034	0.0039	0.0039	0.0014	0.0363	0.0176	0.0325	0.0715	0.0258	0.1074	0.0015
8	rs75590923	49901366	0.71	2.06226788331015	0.76	1.08372498247965	0.372394092135469	0.78331041361485	0.0225	0.0293	0.0163	0.0023	0.1607	0.003	0.003	0.0645	9e-04	0.0852	0.1607	0.0233	0.0025	0.1105	0.0129	0.0025	0.0031	0.0048	0.001	0.0366	0.0172	0.0305	0.0722	0.0247	0.1057	0.0015
8	rs1511362	49903851	0.71	2.06226788331015	0.76	1.08372498247965	0.376163940133853	0.805454016133735	0.0225	0.0293	0.0163	0.0023	0.1607	0.003	0.003	0.0645	9e-04	0.0852	0.1607	0.0233	0.0025	0.1105	0.0129	0.0025	0.0031	0.0048	0.001	0.0366	0.0172	0.0305	0.0722	0.0247	0.1057	0.0015
8	rs140842288	49926250	0.71	2.06226788331015	0.76	1.08372498247965	0.376492666785523	0.808058730682054	0.0225	0.0293	0.0162	0.0023	0.1608	0.003	0.003	0.0646	9e-04	0.0852	0.1607	0.0233	0.0025	0.1105	0.0129	0.0025	0.0031	0.0048	0.001	0.0366	0.0172	0.0305	0.0722	0.0247	0.1056	0.0015
8	rs113249110	49939689	0.71	2.06226788331015	0.76	1.08372498247965	0.385867218326598	0.830655405809452	0.0225	0.0293	0.0162	0.0023	0.1608	0.003	0.003	0.0646	9e-04	0.0853	0.1607	0.0233	0.0025	0.1105	0.0129	0.0025	0.003	0.0048	0.001	0.0366	0.0172	0.0305	0.0722	0.0247	0.1056	0.0015
8	rs117203545	49940212	0.71	2.06226788331015	0.76	1.08372498247965	0.384758258860891	0.829422295009096	0.0225	0.0293	0.0162	0.0023	0.1608	0.003	0.003	0.0645	9e-04	0.0853	0.1607	0.0233	0.0025	0.1105	0.0129	0.0025	0.003	0.0048	0.001	0.0366	0.0172	0.0305	0.0722	0.0247	0.1056	0.0015
8	rs79542431	49946351	0.71	2.06226788331015	0.76	1.08372498247965	0.40456823305296	0.855552409519161	0.0225	0.0294	0.0163	0.0022	0.1609	0.0029	0.003	0.0646	9e-04	0.0853	0.1608	0.0234	0.0025	0.1105	0.0128	0.0024	0.003	0.0048	0.001	0.0366	0.0172	0.0304	0.072	0.0247	0.1056	0.0015
8	rs77526294	49946568	0.71	2.06226788331015	0.77	1.00421642385407	0.404397766962355	0.856017771737236	0.0225	0.0294	0.0163	0.0022	0.1609	0.0029	0.003	0.0646	9e-04	0.0853	0.1608	0.0234	0.0025	0.1105	0.0128	0.0024	0.003	0.0048	0.001	0.0366	0.0172	0.0304	0.072	0.0247	0.1056	0.0015
8	rs76768398	49964665	0.71	2.06226788331015	0.76	1.08372498247965	0.437134809532155	0.840843131438888	0.0225	0.0294	0.0163	0.0022	0.161	0.0029	0.003	0.0646	9e-04	0.0854	0.1609	0.0234	0.0025	0.1105	0.0128	0.0024	0.003	0.0048	0.001	0.0366	0.0173	0.0304	0.0718	0.0246	0.1056	0.0015
8	rs76463125	49966533	0.71	2.06226788331015	0.76	1.08372498247965	0.437962055135752	0.838371003166023	0.0225	0.0294	0.0163	0.0022	0.161	0.0029	0.003	0.0646	9e-04	0.0854	0.1609	0.0234	0.0025	0.1105	0.0128	0.0024	0.003	0.0048	0.001	0.0366	0.0173	0.0304	0.0718	0.0246	0.1056	0.0015
8	rs11783904	49980697	0.71	2.06226788331015	0.76	1.08372498247965	0.453645651756623	0.962476780861785	0.0225	0.0295	0.0163	0.0023	0.161	0.0029	0.003	0.0646	9e-04	0.0854	0.1609	0.0234	0.0025	0.1105	0.0128	0.0024	0.003	0.0048	0.001	0.0366	0.0173	0.0303	0.0718	0.0246	0.1055	0.0015
8	rs72641628	49987801	0.71	2.06226788331015	0.76	1.08372498247965	0.458228261293092	0.927501661266504	0.0226	0.0295	0.0164	0.0023	0.1612	0.0029	0.0029	0.0644	9e-04	0.0857	0.1608	0.0235	0.0025	0.1106	0.0128	0.0025	0.0029	0.0048	0.001	0.0364	0.0173	0.0303	0.0716	0.0246	0.1054	0.0015
8	rs76895399	49991118	0.71	2.06226788331015	0.76	1.08372498247965	0.459680085540956	0.927501661266504	0.0226	0.0295	0.0164	0.0023	0.1612	0.0029	0.0029	0.0644	9e-04	0.0857	0.1608	0.0235	0.0025	0.1106	0.0128	0.0025	0.0029	0.0048	0.001	0.0364	0.0173	0.0303	0.0716	0.0246	0.1054	0.0015
8	rs10104597	49994947	0.71	2.06226788331015	0.76	1.08372498247965	0.461498023726823	0.9323921608319	0.0226	0.0295	0.0164	0.0023	0.1612	0.0029	0.0029	0.0644	9e-04	0.0857	0.1608	0.0235	0.0025	0.1105	0.0128	0.0025	0.0029	0.0048	0.001	0.0364	0.0173	0.0303	0.0716	0.0246	0.1054	0.0015
8	rs10435575	49996107	0.71	2.06226788331015	0.76	1.08372498247965	0.461922713866397	0.933812941510914	0.0226	0.0295	0.0164	0.0023	0.1612	0.0029	0.0029	0.0644	9e-04	0.0857	0.1608	0.0235	0.0025	0.1105	0.0128	0.0025	0.0029	0.0048	0.001	0.0364	0.0173	0.0303	0.0716	0.0246	0.1054	0.0015
8	rs12675957	49997879	0.71	2.06226788331015	0.76	1.08372498247965	0.457020124408375	0.909247535966463	0.0226	0.0295	0.0164	0.0023	0.1612	0.0029	0.0029	0.0644	9e-04	0.0857	0.1608	0.0235	0.0025	0.1105	0.0128	0.0025	0.0029	0.0048	0.001	0.0364	0.0173	0.0303	0.0716	0.0246	0.1054	0.0015
8	rs74337513	50010771	0.71	2.06226788331015	0.76	1.08372498247965	0.424527918338253	0.827111246570637	0.0227	0.0295	0.0165	0.0023	0.161	0.0029	0.003	0.0643	9e-04	0.0857	0.1608	0.0235	0.0025	0.1105	0.0128	0.0025	0.003	0.0048	0.001	0.0364	0.0175	0.0302	0.0717	0.0247	0.1053	0.0015
8	rs17644494	50019679	0.71	2.06226788331015	0.76	1.08372498247965	0.420578736481635	0.794900311788101	0.0227	0.0295	0.0165	0.0023	0.161	0.0029	0.003	0.0643	9e-04	0.0857	0.1608	0.0235	0.0025	0.1105	0.0128	0.0025	0.003	0.0048	0.001	0.0364	0.0175	0.0302	0.0717	0.0247	0.1052	0.0015
8	rs56394368	50035782	0.72	1.95403770947974	0.76	1.08372498247965	0.430017276119645	0.826957224714608	0.0227	0.0295	0.0164	0.0023	0.1612	0.003	0.003	0.0642	9e-04	0.0855	0.1609	0.0234	0.0025	0.1105	0.0127	0.0026	0.003	0.0049	0.001	0.0363	0.0177	0.0302	0.0717	0.0246	0.1049	0.0016
8	rs117865941	50044418	0.72	1.95403770947974	0.76	1.08372498247965	0.4701504476683	0.947252537489454	0.0228	0.0294	0.0164	0.0025	0.1621	0.0032	0.0032	0.0639	9e-04	0.0852	0.161	0.0231	0.0026	0.1105	0.0127	0.003	0.0032	0.0049	0.001	0.0363	0.0177	0.0299	0.0717	0.0246	0.1038	0.0016
8	rs1588531	50054005	0.72	1.95403770947974	0.76	1.08372498247965	0.487004462099689	0.897327659102515	0.0229	0.0294	0.0162	0.0025	0.1627	0.0034	0.0033	0.0637	9e-04	0.085	0.1611	0.0229	0.0027	0.1106	0.0124	0.0032	0.0033	0.0049	0.0011	0.0363	0.0177	0.0297	0.0716	0.0244	0.1037	0.0017
8	rs17645042	50058775	0.72	1.95403770947974	0.76	1.08372498247965	0.519127649793074	1.00859106264655	0.0229	0.0294	0.0162	0.0025	0.1627	0.0034	0.0033	0.0637	9e-04	0.0851	0.1612	0.0229	0.0027	0.1105	0.0124	0.0032	0.0033	0.0049	0.0011	0.0363	0.0177	0.0297	0.0716	0.0244	0.1037	0.0017
8	rs341822	50058986	0.72	1.95403770947974	0.76	1.08372498247965	0.51432321069782	0.995144562776131	0.0229	0.0293	0.0162	0.0025	0.1627	0.0034	0.0033	0.0637	9e-04	0.085	0.1612	0.0229	0.0027	0.1105	0.0124	0.0032	0.0033	0.0049	0.0011	0.0363	0.0177	0.0297	0.0716	0.0244	0.1037	0.0017
8	rs2662899	50062379	0.73	1.84921394662847	0.76	1.08372498247965	0.486257585276313	0.974403738947633	0.0229	0.0293	0.0162	0.0026	0.1625	0.0035	0.0034	0.0638	9e-04	0.0849	0.1611	0.0228	0.0027	0.1107	0.0124	0.0033	0.0033	0.0049	0.0011	0.0362	0.0176	0.0297	0.0718	0.0244	0.1035	0.0017
8	rs55666136	50063607	0.73	1.84921394662847	0.76	1.08372498247965	0.451842941772036	1.00827050464493	0.0229	0.0292	0.0164	0.0027	0.162	0.0037	0.0035	0.0645	9e-04	0.0849	0.1607	0.0231	0.0028	0.111	0.0125	0.0037	0.0035	0.0048	0.0011	0.0362	0.0177	0.0299	0.0727	0.0224	0.103	0.0018
8	rs72641686	50072247	0.73	1.84921394662847	0.76	1.08372498247965	0.421332307412285	0.939342280740747	0.0229	0.0287	0.0163	0.0027	0.1617	0.0037	0.0035	0.0653	8e-04	0.0841	0.1608	0.0232	0.0029	0.1111	0.0124	0.0037	0.0037	0.0047	9e-04	0.0364	0.0169	0.0305	0.0736	0.0224	0.1027	0.0017
8	rs12235096	50097308	0.73	1.84921394662847	0.76	1.08372498247965	0.45919589451922	0.947727569778637	0.0229	0.0285	0.0163	0.0028	0.1618	0.0037	0.0035	0.0655	8e-04	0.0839	0.1608	0.0233	0.0029	0.111	0.0124	0.0037	0.0038	0.0046	9e-04	0.0364	0.0168	0.0306	0.0738	0.0224	0.1027	0.0017
8	rs13253465	50106551	0.73	1.84921394662847	0.76	1.08372498247965	0.460285675207277	0.951054111546426	0.0229	0.0285	0.0163	0.0028	0.1617	0.0037	0.0035	0.0655	8e-04	0.0839	0.1608	0.0233	0.0029	0.111	0.0124	0.0037	0.0038	0.0046	9e-04	0.0364	0.0167	0.0306	0.0738	0.0224	0.1027	0.0017
8	rs4617168	50109079	0.73	1.84921394662847	0.76	1.08372498247965	0.457805235810907	0.9523219700841	0.0229	0.0285	0.0163	0.0028	0.1617	0.0037	0.0035	0.0655	8e-04	0.0839	0.1608	0.0233	0.0029	0.111	0.0125	0.0037	0.0038	0.0046	9e-04	0.0364	0.0167	0.0306	0.0738	0.0224	0.1027	0.0017
8	rs12550543	50111144	0.73	1.84921394662847	0.76	1.08372498247965	0.456356314689751	0.937287769642471	0.0229	0.0285	0.0163	0.0028	0.1617	0.0037	0.0035	0.0654	8e-04	0.0839	0.1608	0.0232	0.0029	0.111	0.0125	0.0038	0.0038	0.0046	9e-04	0.0364	0.0167	0.0306	0.0738	0.0224	0.1027	0.0017
8	rs80054318	50129604	0.73	1.84921394662847	0.76	1.08372498247965	0.471375390136144	0.920254266757335	0.0229	0.0285	0.0162	0.0028	0.1616	0.0037	0.0035	0.0653	8e-04	0.0839	0.1608	0.0232	0.0029	0.1109	0.0124	0.0038	0.0039	0.0047	9e-04	0.0364	0.0166	0.0307	0.0741	0.0224	0.1027	0.0017
8	rs12056361	50146327	0.73	1.84921394662847	0.77	1.00421642385407	0.469232758919802	0.932865706576176	0.0228	0.0284	0.0161	0.0029	0.1615	0.0037	0.0035	0.0652	8e-04	0.084	0.1607	0.0232	0.0029	0.1109	0.0124	0.0038	0.0039	0.0047	9e-04	0.0365	0.0165	0.0307	0.0743	0.0224	0.1027	0.0017
8	rs76647088	50149956	0.74	1.74777870808855	0.77	1.00421642385407	0.465692580901128	0.899364332054044	0.0228	0.0284	0.0161	0.0029	0.1613	0.0037	0.0035	0.0654	8e-04	0.0841	0.1606	0.0232	0.0029	0.1109	0.0124	0.0038	0.0039	0.0047	9e-04	0.0365	0.0166	0.0308	0.0743	0.0224	0.1027	0.0017
8	rs10957385	50167958	0.74	1.74777870808855	0.77	1.00421642385407	0.476845173065056	0.992587280735305	0.0228	0.0285	0.0161	0.0029	0.1611	0.0037	0.0035	0.0656	8e-04	0.0841	0.1605	0.0232	0.0029	0.1109	0.0125	0.0038	0.0039	0.0047	9e-04	0.0365	0.0166	0.0308	0.0744	0.0224	0.1026	0.0017
8	rs34004373	50168889	0.74	1.74777870808855	0.77	1.00421642385407	0.476598682313481	0.992427492882473	0.0228	0.0285	0.0161	0.0029	0.1611	0.0037	0.0035	0.0656	8e-04	0.0841	0.1605	0.0232	0.0029	0.1109	0.0125	0.0038	0.0039	0.0047	9e-04	0.0365	0.0166	0.0308	0.0744	0.0224	0.1026	0.0017
8	rs117068632	50169846	0.74	1.74777870808855	0.77	1.00421642385407	0.475551786842356	0.991149369360988	0.0228	0.0285	0.0161	0.0029	0.1611	0.0037	0.0035	0.0656	8e-04	0.0841	0.1605	0.0232	0.0029	0.1109	0.0125	0.0038	0.0039	0.0047	9e-04	0.0365	0.0166	0.0308	0.0744	0.0224	0.1026	0.0017
8	rs17664823	50195185	0.74	1.74777870808855	0.77	1.00421642385407	0.446933516578818	0.830192944345209	0.0228	0.0285	0.0161	0.0029	0.1611	0.0037	0.0036	0.0656	8e-04	0.0841	0.1604	0.0231	0.0029	0.111	0.0125	0.0038	0.0039	0.0047	9e-04	0.0364	0.0166	0.0307	0.0745	0.0224	0.1026	0.0017
8	rs4873346	50200345	0.74	1.74777870808855	0.77	1.00421642385407	0.430779196183529	0.844244777859173	0.0228	0.0285	0.0161	0.0029	0.1611	0.0037	0.0036	0.0656	8e-04	0.0841	0.1604	0.0231	0.0029	0.111	0.0125	0.0038	0.0039	0.0047	9e-04	0.0364	0.0166	0.0307	0.0745	0.0224	0.1025	0.0017
8	rs117297586	50205976	0.74	1.74777870808855	0.77	1.00421642385407	0.430661934205373	0.859432022600336	0.0228	0.0284	0.016	0.0029	0.161	0.0037	0.0036	0.0657	8e-04	0.0842	0.1604	0.0231	0.0029	0.111	0.0124	0.0039	0.0039	0.0047	9e-04	0.0364	0.0166	0.0307	0.0747	0.0224	0.1024	0.0017
8	rs35561204	50225068	0.74	1.74777870808855	0.77	1.00421642385407	0.449325066397208	0.861761526072115	0.0228	0.0284	0.016	0.003	0.161	0.0037	0.0037	0.0657	8e-04	0.0842	0.1601	0.0231	0.0029	0.111	0.0124	0.0039	0.004	0.0047	9e-04	0.0363	0.0166	0.0306	0.0751	0.0224	0.1023	0.0017
8	rs79129295	50225832	0.74	1.74777870808855	0.77	1.00421642385407	0.450463249509642	0.871092477838587	0.0228	0.0284	0.016	0.003	0.161	0.0037	0.0037	0.0657	8e-04	0.0842	0.1601	0.0231	0.0029	0.111	0.0124	0.0039	0.004	0.0047	9e-04	0.0363	0.0166	0.0306	0.0751	0.0224	0.1023	0.0017
8	rs35949044	50227298	0.74	1.74777870808855	0.77	1.00421642385407	0.450583140521084	0.875921527969703	0.0228	0.0284	0.016	0.003	0.161	0.0037	0.0037	0.0657	8e-04	0.0842	0.1601	0.0231	0.0029	0.111	0.0124	0.0039	0.004	0.0047	9e-04	0.0363	0.0166	0.0306	0.0751	0.0224	0.1023	0.0017
8	rs16906822	50235530	0.74	1.74777870808855	0.77	1.00421642385407	0.46307640607721	0.924349224843216	0.0227	0.0284	0.0159	0.003	0.1615	0.0037	0.0038	0.0655	8e-04	0.0843	0.1595	0.0231	0.0029	0.1113	0.0125	0.0039	0.004	0.0047	9e-04	0.0361	0.0166	0.0307	0.0758	0.0224	0.1018	0.0016
8	rs6987522	50244450	0.74	1.74777870808855	0.77	1.00421642385407	0.435129002061189	0.888721336954977	0.0227	0.0284	0.0158	0.003	0.1615	0.0037	0.0038	0.0655	8e-04	0.0844	0.1593	0.0231	0.0029	0.1113	0.0124	0.0039	0.004	0.0047	9e-04	0.0361	0.0166	0.0307	0.076	0.0224	0.1018	0.0016
8	rs2385339	50250537	0.74	1.74777870808855	0.77	1.00421642385407	0.453164584842496	0.909404587497018	0.0228	0.0284	0.0158	0.003	0.1616	0.0037	0.0038	0.0654	7e-04	0.0844	0.1591	0.0231	0.0029	0.1114	0.0124	0.0039	0.0041	0.0047	9e-04	0.0361	0.0165	0.0307	0.0763	0.0224	0.1017	0.0016
8	rs12543181	50282063	0.75	1.64971298194441	0.77	1.00421642385407	0.470211657952048	1.15802134789263	0.0232	0.0283	0.0152	0.0027	0.1622	0.0038	0.0037	0.0652	7e-04	0.0846	0.1584	0.0231	0.0027	0.1121	0.0126	0.004	0.0041	0.0047	8e-04	0.0356	0.0163	0.0307	0.0776	0.0225	0.1012	0.0016
8	rs80021680	50289157	0.76	1.55499655060948	0.77	1.00421642385407	0.32444872978153	0.798109175023936	0.0234	0.0283	0.0147	0.0024	0.1642	0.0035	0.0033	0.0652	7e-04	0.0854	0.157	0.0229	0.0025	0.1123	0.0124	0.0036	0.0037	0.0046	7e-04	0.0354	0.0167	0.0307	0.0791	0.0223	0.1006	0.0015
8	rs7839023	50293544	0.76	1.55499655060948	0.77	1.00421642385407	0.32974919464924	0.849817249439167	0.0235	0.0283	0.0146	0.0024	0.1643	0.0035	0.0033	0.0653	7e-04	0.0855	0.157	0.0229	0.0025	0.1124	0.0124	0.0036	0.0037	0.0046	7e-04	0.0354	0.0167	0.0307	0.0791	0.0223	0.1005	0.0015
8	rs62503781	50296979	0.76	1.55499655060948	0.77	1.00421642385407	0.325159639263023	0.823878051474912	0.0234	0.0283	0.0146	0.0024	0.1643	0.0035	0.0033	0.0652	7e-04	0.0856	0.157	0.0229	0.0025	0.1123	0.0124	0.0036	0.0037	0.0046	7e-04	0.0354	0.0167	0.0307	0.0791	0.0223	0.1006	0.0015
8	rs17729453	50309961	0.76	1.55499655060948	0.77	1.00421642385407	0.314531658766553	0.801932830706549	0.0234	0.0283	0.0146	0.0024	0.1645	0.0034	0.0033	0.0652	7e-04	0.0862	0.1567	0.0228	0.0025	0.1122	0.0124	0.0036	0.0036	0.0045	7e-04	0.0353	0.0167	0.0307	0.0792	0.0223	0.1007	0.0015
8	rs11774938	50325178	0.76	1.55499655060948	0.77	1.00421642385407	0.318790783099214	0.76417658955759	0.0233	0.0282	0.0145	0.0023	0.1647	0.0034	0.0033	0.0651	7e-04	0.0868	0.1568	0.0229	0.0025	0.1118	0.0125	0.0035	0.0036	0.0045	7e-04	0.0349	0.0167	0.0308	0.0793	0.0223	0.1007	0.0015
8	rs74866541	50326100	0.76	1.55499655060948	0.77	1.00421642385407	0.318941655042756	0.762965201762688	0.0233	0.0282	0.0145	0.0023	0.1647	0.0034	0.0033	0.0651	7e-04	0.0868	0.1568	0.0229	0.0025	0.1118	0.0125	0.0035	0.0036	0.0045	7e-04	0.0349	0.0167	0.0308	0.0793	0.0223	0.1008	0.0015
8	rs117517658	50327607	0.76	1.55499655060948	0.77	1.00421642385407	0.318237906588054	0.757972639022083	0.0233	0.0282	0.0145	0.0023	0.1647	0.0034	0.0033	0.0651	7e-04	0.0868	0.1568	0.0229	0.0025	0.1118	0.0125	0.0035	0.0036	0.0045	7e-04	0.0349	0.0167	0.0308	0.0793	0.0223	0.1008	0.0015
8	rs117725567	50371522	0.76	1.55499655060948	0.77	1.00421642385407	0.310649799187652	0.809591746603002	0.0232	0.0282	0.0145	0.0023	0.1647	0.0034	0.0032	0.065	7e-04	0.0868	0.157	0.0229	0.0025	0.1116	0.0126	0.0035	0.0036	0.0045	7e-04	0.0349	0.0167	0.0308	0.0793	0.0222	0.1009	0.0015
8	rs17730832	50373627	0.76	1.55499655060948	0.77	1.00421642385407	0.310550598360259	0.810358484901843	0.0232	0.0282	0.0145	0.0023	0.1647	0.0034	0.0032	0.065	7e-04	0.0868	0.157	0.0229	0.0025	0.1116	0.0126	0.0035	0.0036	0.0045	7e-04	0.0349	0.0167	0.0308	0.0793	0.0223	0.1009	0.0015
8	rs17669241	50380986	0.76	1.55499655060948	0.78	0.928434583535755	0.309955744348692	0.808671863291069	0.0232	0.0282	0.0145	0.0023	0.1647	0.0034	0.0032	0.065	7e-04	0.0868	0.157	0.0229	0.0025	0.1116	0.0126	0.0035	0.0036	0.0045	7e-04	0.0349	0.0167	0.0308	0.0792	0.0223	0.1009	0.0015
8	rs34653295	50388919	0.76	1.55499655060948	0.78	0.928434583535755	0.304432810021229	0.799026498068303	0.0232	0.0282	0.0145	0.0023	0.1648	0.0034	0.0032	0.0651	7e-04	0.0869	0.1569	0.0229	0.0026	0.1116	0.0126	0.0035	0.0035	0.0045	7e-04	0.0349	0.0167	0.0308	0.0792	0.0222	0.1009	0.0015
8	rs74970323	50394146	0.76	1.55499655060948	0.78	0.928434583535755	0.329851566296133	0.878416075142622	0.023	0.0282	0.0145	0.0023	0.165	0.0033	0.0032	0.0652	7e-04	0.087	0.1569	0.0229	0.0026	0.1116	0.0124	0.0035	0.0035	0.0045	7e-04	0.035	0.0167	0.0308	0.0792	0.0222	0.101	0.0016
8	rs62501260	50402730	0.76	1.55499655060948	0.78	0.928434583535755	0.338043094642521	0.869535887360775	0.023	0.0281	0.0145	0.0023	0.165	0.0033	0.0031	0.0653	7e-04	0.0871	0.1569	0.0229	0.0026	0.1116	0.0123	0.0034	0.0035	0.0045	7e-04	0.035	0.0167	0.0308	0.0792	0.0222	0.101	0.0016
8	rs10957504	50403237	0.76	1.55499655060948	0.78	0.928434583535755	0.344661027917231	0.884814949486019	0.023	0.0281	0.0145	0.0023	0.165	0.0033	0.0031	0.0653	7e-04	0.0871	0.157	0.0229	0.0026	0.1116	0.0123	0.0034	0.0035	0.0045	7e-04	0.035	0.0167	0.0308	0.0792	0.0222	0.101	0.0016
8	rs117208282	50427312	0.77	1.46360790478102	0.78	0.928434583535755	0.394123696527258	0.988434416824634	0.0228	0.028	0.0144	0.0023	0.1658	0.0032	0.0031	0.0656	6e-04	0.0869	0.1568	0.0229	0.0027	0.1112	0.0121	0.0034	0.0035	0.0044	7e-04	0.035	0.0167	0.0307	0.0797	0.0223	0.1011	0.0017
8	rs117217286	50430387	0.77	1.46360790478102	0.78	0.928434583535755	0.39417978379421	0.989232782466048	0.0228	0.028	0.0144	0.0023	0.1658	0.0032	0.0031	0.0656	6e-04	0.0869	0.1568	0.0229	0.0027	0.1112	0.0121	0.0034	0.0035	0.0044	7e-04	0.035	0.0167	0.0307	0.0797	0.0223	0.1011	0.0017
8	rs118034770	50434928	0.77	1.46360790478102	0.78	0.928434583535755	0.403318985628761	0.993705935034466	0.0228	0.028	0.0144	0.0023	0.1658	0.0032	0.0031	0.0656	6e-04	0.0869	0.1568	0.0229	0.0027	0.1112	0.0121	0.0034	0.0035	0.0044	7e-04	0.035	0.0167	0.0307	0.0796	0.0223	0.1011	0.0017
8	rs2926090	50460116	0.77	1.46360790478102	0.78	0.928434583535755	0.407129548192108	0.979820055210699	0.0228	0.028	0.0144	0.0023	0.1658	0.0032	0.0031	0.0656	6e-04	0.0869	0.1568	0.023	0.0027	0.1112	0.0121	0.0034	0.0035	0.0044	7e-04	0.0351	0.0168	0.0306	0.0797	0.0223	0.1011	0.0017
8	rs117409705	50468442	0.77	1.46360790478102	0.78	0.928434583535755	0.40741463895955	0.977907746267949	0.0228	0.028	0.0144	0.0023	0.1658	0.0032	0.0031	0.0656	6e-04	0.0869	0.1568	0.023	0.0027	0.1112	0.0121	0.0034	0.0035	0.0044	7e-04	0.0351	0.0168	0.0306	0.0797	0.0223	0.1011	0.0017
8	rs2956810	50489782	0.77	1.46360790478102	0.78	0.928434583535755	0.414401805179533	0.992906871373375	0.0228	0.028	0.0144	0.0023	0.1658	0.0032	0.0031	0.0656	6e-04	0.0869	0.1568	0.0229	0.0027	0.1112	0.012	0.0034	0.0035	0.0044	7e-04	0.0351	0.0168	0.0307	0.0797	0.0223	0.1011	0.0017
8	rs117393584	50505976	0.77	1.46360790478102	0.78	0.928434583535755	0.651364448499781	0.976633278106863	0.0228	0.0278	0.0147	0.0022	0.1655	0.0032	0.0031	0.0655	6e-04	0.0869	0.1566	0.0231	0.003	0.1108	0.0118	0.0032	0.0036	0.0044	7e-04	0.0354	0.0169	0.0307	0.0799	0.0223	0.1009	0.0021
8	rs4406406	50513299	0.77	1.46360790478102	0.78	0.928434583535755	0.675609023475623	0.985401768291214	0.0227	0.0278	0.0147	0.0022	0.1654	0.0032	0.0031	0.0655	5e-04	0.0869	0.1566	0.0231	0.0031	0.1108	0.0118	0.0032	0.0036	0.0044	7e-04	0.0354	0.0169	0.0307	0.0799	0.0223	0.1009	0.0021
8	Affx-32273647	50542080	0.77	1.46360790478102	0.78	0.928434583535755	0.805442570503575	1.06709006128468	0.0227	0.0278	0.0145	0.0022	0.1654	0.0032	0.0031	0.0655	6e-04	0.0869	0.1566	0.0231	0.0032	0.1106	0.0118	0.0031	0.0036	0.0045	7e-04	0.0355	0.0169	0.0307	0.08	0.0222	0.1008	0.0023
8	rs991780	50542081	0.77	1.46360790478102	0.78	0.928434583535755	0.791077639703481	1.05236657050135	0.0227	0.0278	0.0145	0.0022	0.1651	0.0032	0.0031	0.0655	6e-04	0.0869	0.1566	0.0232	0.0032	0.1107	0.0118	0.0031	0.0036	0.0044	7e-04	0.0355	0.0169	0.0307	0.08	0.0223	0.1008	0.0023
8	rs1496301	50542474	0.77	1.46360790478102	0.78	0.928434583535755	0.792400145788683	1.02769926429431	0.0227	0.0278	0.0145	0.0021	0.1653	0.0032	0.003	0.0654	6e-04	0.0871	0.1567	0.0232	0.0031	0.1108	0.0118	0.0031	0.0036	0.0045	6e-04	0.0355	0.0169	0.0306	0.0801	0.0223	0.1009	0.0022
8	rs13254152	50542665	0.77	1.46360790478102	0.78	0.928434583535755	0.792322324834281	1.02641253448203	0.0227	0.0278	0.0145	0.0021	0.1653	0.0031	0.003	0.0654	6e-04	0.0871	0.1567	0.0232	0.0031	0.1108	0.0118	0.0031	0.0036	0.0045	6e-04	0.0355	0.0169	0.0306	0.0801	0.0223	0.1009	0.0022
8	rs72647626	50546113	0.77	1.46360790478102	0.78	0.928434583535755	0.690771798869952	1.01596928588687	0.0227	0.0278	0.0145	0.0021	0.1653	0.0031	0.003	0.0654	6e-04	0.0871	0.1567	0.0232	0.0031	0.1108	0.0118	0.0031	0.0036	0.0045	6e-04	0.0355	0.0169	0.0306	0.0801	0.0223	0.101	0.0021
8	rs34875903	50595769	0.77	1.46360790478102	0.78	0.928434583535755	0.573168512668728	0.997703115641343	0.0227	0.0279	0.0145	0.0022	0.1653	0.0031	0.003	0.0654	7e-04	0.0871	0.1567	0.0232	0.0031	0.1109	0.0117	0.0031	0.0036	0.0045	6e-04	0.0355	0.0169	0.0306	0.0801	0.0223	0.1009	0.002
8	rs1390596	50606521	0.77	1.46360790478102	0.78	0.928434583535755	0.572899457351493	0.997063358475067	0.0227	0.0279	0.0145	0.0022	0.1653	0.0031	0.003	0.0654	7e-04	0.0871	0.1567	0.0232	0.0031	0.1109	0.0117	0.0031	0.0036	0.0045	6e-04	0.0355	0.0169	0.0306	0.0801	0.0223	0.1009	0.002
8	rs7840206	50608329	0.77	1.46360790478102	0.78	0.928434583535755	0.548597289937384	1.01147696472502	0.0227	0.0279	0.0145	0.0022	0.1653	0.0031	0.003	0.0655	7e-04	0.0871	0.1567	0.0233	0.003	0.1109	0.0118	0.0031	0.0036	0.0045	6e-04	0.0356	0.0169	0.0306	0.08	0.0223	0.1009	0.0019
8	rs76833050	50611585	0.77	1.46360790478102	0.79	0.8563340912432	0.529901944053118	1.04590692140304	0.0227	0.0279	0.0145	0.0022	0.1653	0.0031	0.003	0.0655	7e-04	0.0871	0.1567	0.0233	0.003	0.1109	0.0118	0.0031	0.0036	0.0045	6e-04	0.0356	0.0169	0.0306	0.0801	0.0222	0.1009	0.0019
8	rs75039699	50622863	0.77	1.46360790478102	0.79	0.8563340912432	0.497078542516628	1.02576928481658	0.0226	0.0279	0.0145	0.0022	0.1652	0.0031	0.003	0.0656	7e-04	0.0872	0.1567	0.0233	0.003	0.111	0.0118	0.0031	0.0036	0.0045	6e-04	0.0356	0.0169	0.0306	0.0802	0.0222	0.1008	0.0018
8	rs113356924	50625622	0.77	1.46360790478102	0.79	0.8563340912432	0.445084382822398	1.0113165953178	0.0226	0.0279	0.0145	0.0022	0.1651	0.0031	0.003	0.0657	6e-04	0.0875	0.1566	0.0234	0.0029	0.1111	0.0118	0.0031	0.0035	0.0045	5e-04	0.0356	0.0168	0.0306	0.0802	0.0222	0.1008	0.0017
8	rs7829956	50628068	0.77	1.46360790478102	0.79	0.8563340912432	0.421564310477736	0.988913421216458	0.0226	0.028	0.0144	0.0022	0.1651	0.0031	0.003	0.0657	6e-04	0.0876	0.1566	0.0234	0.0028	0.1111	0.0118	0.003	0.0035	0.0045	5e-04	0.0355	0.0168	0.0306	0.0803	0.0222	0.1008	0.0017
8	rs116936663	50654200	0.78	1.37552415152317	0.79	0.8563340912432	0.297118337235991	0.859121520350892	0.0225	0.028	0.0143	0.0022	0.1649	0.0031	0.0029	0.066	6e-04	0.0884	0.1567	0.0236	0.0025	0.1114	0.0118	0.003	0.0034	0.0044	5e-04	0.0355	0.0168	0.0305	0.0806	0.0221	0.1007	0.0014
8	rs76800432	50662572	0.78	1.37552415152317	0.79	0.8563340912432	0.266517559796659	0.868291026296158	0.0224	0.028	0.0143	0.0022	0.1647	0.003	0.0029	0.0661	5e-04	0.0887	0.1567	0.0236	0.0023	0.1115	0.0118	0.003	0.0034	0.0044	5e-04	0.0354	0.0168	0.0305	0.0807	0.0221	0.1006	0.0012
8	rs62503595	50663659	0.78	1.37552415152317	0.79	0.8563340912432	0.266426162820565	0.867824297777804	0.0224	0.028	0.0143	0.0022	0.1647	0.003	0.0029	0.0661	5e-04	0.0887	0.1567	0.0236	0.0023	0.1115	0.0118	0.003	0.0034	0.0044	5e-04	0.0354	0.0168	0.0305	0.0807	0.0221	0.1006	0.0012
8	rs34208684	50670303	0.78	1.37552415152317	0.79	0.8563340912432	0.258225132981481	0.828651795507901	0.0224	0.028	0.0142	0.0022	0.1647	0.003	0.0029	0.0662	5e-04	0.0888	0.1566	0.0236	0.0023	0.1115	0.0118	0.003	0.0033	0.0044	5e-04	0.0354	0.0167	0.0305	0.0808	0.0221	0.1006	0.0012
8	rs79851372	50694350	0.78	1.37552415152317	0.79	0.8563340912432	0.248488872641804	0.801626795434755	0.0224	0.028	0.0142	0.0021	0.1648	0.003	0.0029	0.0663	5e-04	0.0889	0.1565	0.0236	0.0023	0.1114	0.0119	0.003	0.0033	0.0044	5e-04	0.0354	0.0167	0.0305	0.0808	0.0222	0.1006	0.0012
8	rs4389954	50697565	0.78	1.37552415152317	0.79	0.8563340912432	0.250031160019604	0.808518570914829	0.0224	0.028	0.0142	0.0021	0.1648	0.003	0.0029	0.0663	5e-04	0.0889	0.1565	0.0236	0.0023	0.1114	0.0119	0.003	0.0033	0.0044	5e-04	0.0354	0.0167	0.0305	0.0808	0.0222	0.1005	0.0012
8	rs117809155	50707839	0.78	1.37552415152317	0.79	0.8563340912432	0.219770596458138	0.750270913386244	0.0224	0.0279	0.0141	0.0021	0.165	0.003	0.0028	0.0665	5e-04	0.0891	0.1563	0.0237	0.0023	0.1117	0.0119	0.0029	0.0033	0.0043	5e-04	0.0352	0.0166	0.0307	0.081	0.0222	0.1003	0.0011
8	rs13265192	50711285	0.78	1.37552415152317	0.79	0.8563340912432	0.219935019649496	0.725172940284518	0.0224	0.0279	0.0141	0.0021	0.165	0.003	0.0028	0.0665	5e-04	0.0891	0.1563	0.0237	0.0023	0.1117	0.0119	0.0029	0.0032	0.0043	5e-04	0.0352	0.0166	0.0307	0.081	0.0222	0.1003	0.0011
8	rs10957633	50729405	0.78	1.37552415152317	0.8	0.78786632127418	0.224109501188592	0.760997585650777	0.0224	0.0279	0.0141	0.0021	0.165	0.003	0.0027	0.0666	5e-04	0.0892	0.1563	0.0237	0.0023	0.1118	0.0119	0.0029	0.0032	0.0043	5e-04	0.035	0.0166	0.0307	0.081	0.0222	0.1002	0.0011
8	rs17674144	50730371	0.78	1.37552415152317	0.8	0.78786632127418	0.223113573697879	0.749365956491019	0.0224	0.0279	0.0141	0.0021	0.165	0.003	0.0027	0.0666	5e-04	0.0892	0.1563	0.0237	0.0023	0.1118	0.0119	0.0029	0.0032	0.0043	5e-04	0.035	0.0166	0.0307	0.081	0.0222	0.1002	0.0011
8	rs72636690	50740815	0.78	1.37552415152317	0.8	0.78786632127418	0.233991964538172	0.816805127423927	0.0224	0.0279	0.0141	0.0021	0.1649	0.003	0.0027	0.0666	5e-04	0.0893	0.1563	0.0237	0.0023	0.1118	0.0119	0.0029	0.0032	0.0043	5e-04	0.0351	0.0166	0.0307	0.0811	0.0223	0.1001	0.0011
8	rs74890633	50744883	0.78	1.37552415152317	0.8	0.78786632127418	0.2399919579873	0.870469773152923	0.0224	0.0279	0.0141	0.0021	0.1649	0.003	0.0027	0.0667	5e-04	0.0893	0.1563	0.0237	0.0023	0.1118	0.0119	0.0029	0.0032	0.0043	5e-04	0.0351	0.0166	0.0307	0.0811	0.0223	0.1001	0.0011
8	rs62501102	50745588	0.78	1.37552415152317	0.8	0.78786632127418	0.244634238670784	0.91616295202242	0.0224	0.0279	0.0141	0.0021	0.165	0.003	0.0027	0.0667	5e-04	0.0893	0.1563	0.0237	0.0023	0.1118	0.0119	0.0029	0.0032	0.0043	5e-04	0.0351	0.0166	0.0307	0.0811	0.0223	0.1001	0.0011
8	rs2891810	50760823	0.78	1.37552415152317	0.8	0.78786632127418	0.239819364682984	0.875298117847245	0.0224	0.0279	0.0141	0.0021	0.165	0.0029	0.0027	0.0667	5e-04	0.0894	0.1562	0.0238	0.0023	0.1119	0.0118	0.0029	0.0032	0.0043	5e-04	0.0351	0.0165	0.0307	0.0811	0.0223	0.1	0.0011
8	rs117958407	50766599	0.78	1.37552415152317	0.8	0.78786632127418	0.239862506588121	0.875921527969703	0.0224	0.0279	0.0141	0.0021	0.165	0.0029	0.0027	0.0667	5e-04	0.0894	0.1562	0.0238	0.0023	0.1119	0.0118	0.0029	0.0032	0.0043	5e-04	0.0351	0.0165	0.0307	0.0811	0.0223	0.1	0.0011
8	rs75745755	50776092	0.78	1.37552415152317	0.8	0.78786632127418	0.228201884711083	0.876700918210131	0.0224	0.028	0.0141	0.0021	0.1651	0.0029	0.0027	0.0667	5e-04	0.0894	0.1562	0.0238	0.0023	0.1119	0.0118	0.0029	0.0032	0.0043	5e-04	0.0351	0.0165	0.0307	0.0811	0.0223	0.1	0.001
8	rs76895712	50777159	0.78	1.37552415152317	0.8	0.78786632127418	0.228201884711083	0.876700918210131	0.0224	0.028	0.0141	0.0021	0.1651	0.0029	0.0027	0.0667	5e-04	0.0894	0.1562	0.0238	0.0023	0.1119	0.0118	0.0029	0.0032	0.0043	5e-04	0.0351	0.0165	0.0307	0.0811	0.0223	0.1	0.001
8	rs76349457	50778390	0.78	1.37552415152317	0.8	0.78786632127418	0.228075995747366	0.876233267060418	0.0224	0.028	0.0141	0.0021	0.1651	0.0029	0.0027	0.0667	5e-04	0.0894	0.1562	0.0238	0.0023	0.1119	0.0118	0.0029	0.0032	0.0043	5e-04	0.0351	0.0165	0.0307	0.0811	0.0223	0.1	0.001
8	rs425849	50799697	0.78	1.37552415152317	0.8	0.78786632127418	0.189289367190027	0.997703115641343	0.0224	0.0281	0.0138	0.0021	0.1654	0.0029	0.0026	0.067	5e-04	0.09	0.1562	0.0235	0.0023	0.112	0.0118	0.0027	0.003	0.0042	5e-04	0.0354	0.0167	0.0306	0.0813	0.0222	0.0996	0.001
8	rs10216383	50802278	0.78	1.37552415152317	0.8	0.78786632127418	0.191297000820065	1.00634756807558	0.0224	0.0281	0.0138	0.002	0.1654	0.0029	0.0026	0.067	5e-04	0.09	0.1563	0.0235	0.0023	0.112	0.0118	0.0027	0.003	0.0042	5e-04	0.0354	0.0167	0.0305	0.0812	0.0222	0.0996	0.001
8	rs76271474	50815368	0.78	1.37552415152317	0.8	0.78786632127418	0.175286265032534	0.983806364471335	0.0224	0.0281	0.0138	0.002	0.1653	0.0028	0.0025	0.0673	5e-04	0.09	0.1561	0.0235	0.0023	0.112	0.0118	0.0027	0.0029	0.0042	6e-04	0.0355	0.0167	0.0306	0.0812	0.0222	0.0996	0.001
8	rs2449962	50815390	0.78	1.37552415152317	0.8	0.78786632127418	0.175286265032534	0.983806364471335	0.0224	0.0281	0.0138	0.002	0.1653	0.0028	0.0025	0.0673	5e-04	0.09	0.1561	0.0235	0.0023	0.112	0.0118	0.0027	0.0029	0.0042	6e-04	0.0355	0.0167	0.0306	0.0812	0.0222	0.0996	0.001
8	rs62503974	50826149	0.78	1.37552415152317	0.8	0.78786632127418	0.169419056087554	0.96406537878246	0.0224	0.0281	0.0138	0.002	0.1653	0.0028	0.0025	0.0674	5e-04	0.09	0.1561	0.0234	0.0023	0.112	0.0118	0.0026	0.0029	0.0042	6e-04	0.0355	0.0167	0.0306	0.0812	0.0222	0.0996	0.001
8	rs77212411	50842049	0.78	1.37552415152317	0.8	0.78786632127418	0.17016386644126	0.982211463142288	0.0224	0.0281	0.0138	0.002	0.1653	0.0028	0.0025	0.0674	5e-04	0.0901	0.1561	0.0234	0.0023	0.112	0.0118	0.0026	0.0029	0.0042	6e-04	0.0355	0.0167	0.0306	0.0812	0.0221	0.0995	0.001
8	rs380279	50843927	0.78	1.37552415152317	0.8	0.78786632127418	0.170092850154068	0.980298246052685	0.0224	0.0281	0.0138	0.002	0.1652	0.0028	0.0025	0.0674	5e-04	0.0901	0.1561	0.0234	0.0023	0.112	0.0118	0.0026	0.0029	0.0042	6e-04	0.0355	0.0167	0.0306	0.0812	0.0221	0.0996	0.001
8	rs77701154	50847168	0.78	1.37552415152317	0.8	0.78786632127418	0.169065053152054	0.965813429400634	0.0224	0.0281	0.0138	0.002	0.1652	0.0028	0.0025	0.0674	5e-04	0.0901	0.1561	0.0234	0.0023	0.112	0.0118	0.0026	0.0029	0.0042	6e-04	0.0355	0.0167	0.0306	0.0812	0.0221	0.0996	0.001
8	rs1486247	50878647	0.78	1.37552415152317	0.8	0.78786632127418	0.149763923420319	0.907834317882489	0.0224	0.0281	0.0138	0.002	0.1649	0.0027	0.0025	0.0678	5e-04	0.0907	0.156	0.0233	0.0023	0.1123	0.0117	0.0026	0.0029	0.0041	6e-04	0.0356	0.0166	0.0305	0.0814	0.0222	0.0994	0.001
8	rs62501377	50891811	0.78	1.37552415152317	0.8	0.78786632127418	0.15032461614871	0.920884023588986	0.0224	0.0281	0.0138	0.002	0.1649	0.0027	0.0025	0.0678	5e-04	0.0907	0.156	0.0233	0.0023	0.1123	0.0117	0.0026	0.0029	0.0041	6e-04	0.0357	0.0166	0.0305	0.0813	0.0222	0.0994	0.001
8	rs10957737	50912615	0.78	1.37552415152317	0.8	0.78786632127418	0.144967358067424	0.927186321275095	0.0224	0.0281	0.0138	0.002	0.1647	0.0026	0.0025	0.0679	5e-04	0.0909	0.1559	0.0233	0.0023	0.1124	0.0116	0.0025	0.0028	0.0041	6e-04	0.0357	0.0166	0.0305	0.0814	0.0223	0.0993	0.001
8	rs117743503	50912974	0.78	1.37552415152317	0.8	0.78786632127418	0.143100351929379	0.904224773721462	0.0224	0.0281	0.0138	0.002	0.1647	0.0026	0.0025	0.0679	5e-04	0.0909	0.1559	0.0233	0.0023	0.1124	0.0116	0.0025	0.0028	0.0041	6e-04	0.0357	0.0166	0.0305	0.0814	0.0223	0.0993	0.001
8	rs10957739	50920213	0.78	1.37552415152317	0.8	0.78786632127418	0.139567495967922	0.905793784695058	0.0224	0.0281	0.0138	0.002	0.1647	0.0026	0.0025	0.0679	5e-04	0.0909	0.1558	0.0233	0.0023	0.1123	0.0116	0.0025	0.0028	0.0041	6e-04	0.0357	0.0166	0.0304	0.0814	0.0223	0.0993	0.001
8	rs117464097	50921511	0.78	1.37552415152317	0.8	0.78786632127418	0.139788729378445	0.9004613885844	0.0224	0.0281	0.0138	0.002	0.1647	0.0026	0.0025	0.0679	5e-04	0.0909	0.1559	0.0233	0.0023	0.1123	0.0116	0.0025	0.0028	0.0041	6e-04	0.0357	0.0166	0.0304	0.0814	0.0223	0.0993	0.001
8	rs77493490	50931571	0.78	1.37552415152317	0.8	0.78786632127418	0.12904390032017	0.893100635877211	0.0224	0.0282	0.0138	0.002	0.1646	0.0026	0.0024	0.068	5e-04	0.0909	0.1559	0.0232	0.0023	0.1124	0.0116	0.0025	0.0028	0.0041	6e-04	0.0358	0.0166	0.0304	0.0814	0.0222	0.0992	0.001
8	rs76223694	50933977	0.78	1.37552415152317	0.8	0.78786632127418	0.12910417579191	0.893726606300591	0.0224	0.0282	0.0138	0.002	0.1646	0.0026	0.0024	0.068	5e-04	0.0909	0.1559	0.0232	0.0023	0.1124	0.0116	0.0025	0.0028	0.0041	6e-04	0.0358	0.0166	0.0304	0.0814	0.0222	0.0992	0.001
8	rs78752279	50940763	0.78	1.37552415152317	0.8	0.78786632127418	0.124896454235005	0.945827723110279	0.0223	0.0283	0.0138	0.0019	0.1643	0.0024	0.0023	0.0683	5e-04	0.0913	0.1559	0.0231	0.0022	0.1125	0.0118	0.0024	0.0028	0.004	6e-04	0.0361	0.0167	0.0303	0.0815	0.0222	0.0991	0.001
8	rs17758599	50946702	0.78	1.37552415152317	0.81	0.722979171095748	0.108961800700946	0.912861099869611	0.0221	0.0284	0.0137	0.0018	0.1638	0.0022	0.0021	0.0689	5e-04	0.0918	0.1558	0.023	0.0021	0.1127	0.012	0.0022	0.0027	0.004	6e-04	0.0365	0.0168	0.0303	0.0816	0.0222	0.0988	0.001
8	rs77045309	50949131	0.78	1.37552415152317	0.81	0.722979171095748	0.107743396039688	0.924979540699004	0.0221	0.0284	0.0137	0.0018	0.1638	0.0022	0.0021	0.0689	5e-04	0.0918	0.1558	0.023	0.002	0.1127	0.012	0.0022	0.0027	0.0039	6e-04	0.0365	0.0168	0.0303	0.0816	0.0223	0.0988	0.001
8	rs62515376	50951742	0.78	1.37552415152317	0.81	0.722979171095748	0.105811577141659	0.918208152918363	0.0221	0.0285	0.0137	0.0018	0.1637	0.0021	0.0021	0.069	5e-04	0.0918	0.1559	0.023	0.002	0.1127	0.012	0.0022	0.0026	0.0039	6e-04	0.0366	0.0168	0.0303	0.0816	0.0223	0.0987	0.001
8	rs17686196	50958890	0.78	1.37552415152317	0.81	0.722979171095748	0.10701642311765	0.905323023831806	0.022	0.0285	0.0136	0.0018	0.1637	0.0021	0.0021	0.069	5e-04	0.0917	0.1559	0.023	0.002	0.1127	0.012	0.0022	0.0026	0.0039	6e-04	0.0366	0.0168	0.0303	0.0816	0.0223	0.0987	0.001
8	rs75199261	50965643	0.78	1.37552415152317	0.81	0.722979171095748	0.107123930326613	0.89858088580135	0.022	0.0285	0.0136	0.0018	0.1637	0.0021	0.0021	0.069	5e-04	0.0917	0.1559	0.023	0.002	0.1127	0.012	0.0022	0.0026	0.0039	6e-04	0.0366	0.0168	0.0303	0.0816	0.0223	0.0987	0.001
8	rs72639868	50978997	0.78	1.37552415152317	0.81	0.722979171095748	0.103243221488882	0.866113400912106	0.022	0.0285	0.0136	0.0018	0.1637	0.0021	0.0021	0.0691	5e-04	0.0918	0.1559	0.0229	0.002	0.1127	0.0121	0.0021	0.0026	0.0039	6e-04	0.0366	0.0168	0.0303	0.0816	0.0223	0.0987	0.001
8	rs62515419	50993420	0.78	1.37552415152317	0.81	0.722979171095748	0.105918331826977	0.945036342842474	0.022	0.0286	0.0136	0.0018	0.1636	0.0021	0.0021	0.0691	5e-04	0.0918	0.156	0.0229	0.002	0.1128	0.0121	0.0021	0.0026	0.0039	6e-04	0.0366	0.0168	0.0303	0.0816	0.0223	0.0987	0.001
8	rs203611	51004266	0.78	1.37552415152317	0.81	0.722979171095748	0.104959945343049	0.933023565786371	0.0221	0.0286	0.0136	0.0018	0.1636	0.0021	0.002	0.0691	5e-04	0.0918	0.1559	0.0229	0.002	0.1128	0.0121	0.0021	0.0026	0.0039	6e-04	0.0366	0.0168	0.0303	0.0816	0.0223	0.0987	0.001
8	rs80289378	51007687	0.78	1.37552415152317	0.81	0.722979171095748	0.10461519096689	0.930814020737291	0.0221	0.0286	0.0136	0.0018	0.1636	0.0021	0.002	0.0691	5e-04	0.0918	0.1559	0.0229	0.002	0.1128	0.0121	0.0021	0.0026	0.0039	6e-04	0.0366	0.0168	0.0303	0.0816	0.0223	0.0987	0.001
8	rs35327351	51008315	0.78	1.37552415152317	0.81	0.722979171095748	0.104641685498284	0.933497175290129	0.0221	0.0286	0.0136	0.0018	0.1636	0.0021	0.002	0.0691	5e-04	0.0918	0.1559	0.0229	0.002	0.1128	0.0121	0.0021	0.0026	0.0039	6e-04	0.0366	0.0168	0.0303	0.0816	0.0223	0.0987	0.001
8	rs117555805	51020668	0.78	1.37552415152317	0.81	0.722979171095748	0.0924014871051624	0.850746732946416	0.0221	0.0285	0.0137	0.0018	0.1637	0.0021	0.002	0.0691	5e-04	0.0918	0.156	0.0229	0.002	0.1127	0.0121	0.0021	0.0026	0.0039	6e-04	0.0366	0.0168	0.0303	0.0816	0.0223	0.0987	0.001
8	rs78583018	51040545	0.78	1.37552415152317	0.81	0.722979171095748	0.0841426272791583	0.920096841020925	0.022	0.0286	0.0138	0.0017	0.1636	0.0021	0.002	0.0691	6e-04	0.0919	0.1561	0.0229	0.002	0.1126	0.0122	0.0021	0.0026	0.0038	6e-04	0.0366	0.0168	0.0302	0.0817	0.0223	0.0987	0.001
8	rs4873408	51056341	0.78	1.37552415152317	0.81	0.722979171095748	0.0809038105469265	0.954224381775485	0.0219	0.0287	0.0138	0.0017	0.1635	0.0021	0.002	0.0691	6e-04	0.092	0.1562	0.0228	0.0021	0.1124	0.0123	0.0021	0.0026	0.0038	6e-04	0.0366	0.0169	0.0302	0.0817	0.0223	0.0987	0.001
8	rs117978938	51059267	0.78	1.37552415152317	0.81	0.722979171095748	0.0808812900416925	0.9523219700841	0.022	0.0287	0.0138	0.0017	0.1635	0.0021	0.002	0.0691	6e-04	0.092	0.1562	0.0228	0.0021	0.1124	0.0123	0.0021	0.0026	0.0038	6e-04	0.0366	0.0169	0.0302	0.0817	0.0223	0.0987	0.001
8	rs62516680	51074734	0.78	1.37552415152317	0.82	0.661616834019215	0.0802971673348511	0.933339300144285	0.022	0.0287	0.0138	0.0017	0.1635	0.0021	0.002	0.0691	6e-04	0.092	0.1562	0.0228	0.0021	0.1124	0.0123	0.0021	0.0026	0.0038	6e-04	0.0366	0.0169	0.0302	0.0817	0.0223	0.0987	0.001
8	rs79241757	51077898	0.78	1.37552415152317	0.82	0.661616834019215	0.0792925976747497	0.929867392266887	0.022	0.0287	0.0138	0.0017	0.1635	0.0021	0.002	0.0691	6e-04	0.092	0.1562	0.0228	0.0021	0.1124	0.0124	0.0021	0.0026	0.0038	6e-04	0.0366	0.0169	0.0302	0.0817	0.0223	0.0987	9e-04
8	rs117281507	51081987	0.78	1.37552415152317	0.82	0.661616834019215	0.0793593163939492	0.941872133491083	0.022	0.0287	0.0138	0.0017	0.1635	0.0021	0.002	0.0691	6e-04	0.092	0.1562	0.0228	0.0021	0.1124	0.0124	0.0021	0.0026	0.0038	6e-04	0.0366	0.0169	0.0302	0.0817	0.0223	0.0987	9e-04
8	rs111389133	51082990	0.78	1.37552415152317	0.82	0.661616834019215	0.0792036954697407	0.948202649108009	0.022	0.0287	0.0138	0.0017	0.1635	0.0021	0.002	0.0691	6e-04	0.092	0.1562	0.0228	0.0021	0.1124	0.0124	0.0021	0.0026	0.0038	6e-04	0.0366	0.0169	0.0302	0.0817	0.0223	0.0987	9e-04
8	rs72640717	51104109	0.78	1.37552415152317	0.82	0.661616834019215	0.0706349758292628	0.949152948788535	0.022	0.0287	0.0138	0.0017	0.1635	0.0021	0.002	0.0691	6e-04	0.092	0.1562	0.0228	0.0021	0.1124	0.0124	0.0021	0.0026	0.0037	6e-04	0.0365	0.0169	0.0301	0.0818	0.0223	0.0986	9e-04
8	rs117254896	51110797	0.78	1.37552415152317	0.82	0.661616834019215	0.069894777891312	0.949786586290292	0.022	0.0287	0.0138	0.0017	0.1635	0.0021	0.002	0.0691	6e-04	0.092	0.1562	0.0228	0.0021	0.1124	0.0124	0.0021	0.0026	0.0037	6e-04	0.0365	0.0169	0.0301	0.0818	0.0223	0.0986	9e-04
8	rs4873133	51127054	0.78	1.37552415152317	0.82	0.661616834019215	0.0615179848605614	0.976633278106863	0.022	0.0287	0.0138	0.0017	0.1635	0.0021	0.002	0.0692	6e-04	0.092	0.1562	0.0228	0.0021	0.1125	0.0125	0.0021	0.0026	0.0036	6e-04	0.0365	0.017	0.0299	0.0818	0.0222	0.0985	9e-04
8	rs72640736	51133468	0.78	1.37552415152317	0.82	0.661616834019215	0.050688990250798	0.977748420039145	0.0219	0.0286	0.0139	0.0017	0.1636	0.0021	0.002	0.0693	6e-04	0.0919	0.1563	0.0228	0.0021	0.1124	0.0126	0.0021	0.0026	0.0036	6e-04	0.0364	0.017	0.0298	0.0819	0.0223	0.0986	9e-04
8	rs117492059	51133536	0.78	1.37552415152317	0.82	0.661616834019215	0.0499801975990059	0.977748420039145	0.0219	0.0286	0.0139	0.0017	0.1636	0.0021	0.002	0.0693	6e-04	0.0919	0.1563	0.0228	0.0021	0.1124	0.0126	0.0021	0.0026	0.0036	6e-04	0.0364	0.017	0.0298	0.0819	0.0223	0.0986	9e-04
8	rs4873434	51149813	0.78	1.37552415152317	0.83	0.603719568470427	0.0379361065268498	0.937919831821536	0.0219	0.0284	0.0138	0.0017	0.1638	0.0021	0.002	0.0695	6e-04	0.0917	0.1565	0.0227	0.0022	0.1123	0.0128	0.0022	0.0026	0.0035	6e-04	0.0363	0.017	0.0296	0.082	0.0223	0.0985	0.001
8	rs116942333	51161011	0.78	1.37552415152317	0.83	0.603719568470427	0.0341348662939692	0.916477538807175	0.0219	0.0284	0.0138	0.0017	0.1638	0.0021	0.002	0.0695	6e-04	0.0917	0.1565	0.0227	0.0022	0.1123	0.0128	0.0022	0.0026	0.0035	6e-04	0.0362	0.017	0.0296	0.0821	0.0223	0.0985	0.001
8	rs1823465	51189048	0.79	1.29072091625847	0.83	0.603719568470427	0.0200115805209818	0.855397300395369	0.0215	0.0286	0.0136	0.0016	0.1638	0.0021	0.0019	0.0699	7e-04	0.0923	0.1566	0.0222	0.0022	0.1122	0.0128	0.0021	0.0026	0.0031	7e-04	0.0358	0.0171	0.0291	0.0836	0.0222	0.098	0.001
8	rs4341173	51195738	0.79	1.29072091625847	0.83	0.603719568470427	0.0207909549849326	0.83296852042876	0.0215	0.0286	0.0136	0.0016	0.1639	0.0021	0.0019	0.07	7e-04	0.0923	0.1567	0.0222	0.0022	0.1122	0.0128	0.0021	0.0026	0.0031	7e-04	0.0358	0.017	0.0291	0.0836	0.0221	0.0979	0.001
8	rs16914638	51202094	0.79	1.29072091625847	0.83	0.603719568470427	0.0246166964851421	0.982052000679643	0.0215	0.0287	0.0136	0.0016	0.1639	0.0021	0.0019	0.07	7e-04	0.0924	0.1567	0.0222	0.0022	0.1122	0.0128	0.0022	0.0026	0.003	7e-04	0.0358	0.017	0.0291	0.0837	0.0221	0.0978	0.001
8	rs117394414	51205111	0.79	1.29072091625847	0.83	0.603719568470427	0.0247372175820579	0.984604003623867	0.0215	0.0287	0.0136	0.0016	0.1639	0.0021	0.0019	0.07	7e-04	0.0924	0.1567	0.0222	0.0022	0.1122	0.0128	0.0022	0.0026	0.003	7e-04	0.0358	0.017	0.0291	0.0837	0.0221	0.0978	0.001
8	rs111679631	51207180	0.79	1.29072091625847	0.83	0.603719568470427	0.024596650540569	0.987157291840892	0.0215	0.0287	0.0136	0.0016	0.1639	0.0021	0.0019	0.0701	7e-04	0.0924	0.1567	0.0222	0.0022	0.1122	0.0128	0.0022	0.0026	0.003	7e-04	0.0358	0.017	0.0291	0.0836	0.0221	0.0978	0.001
8	rs78882725	51210957	0.79	1.29072091625847	0.84	0.549223467132668	0.0244566557234888	0.983327841271793	0.0215	0.0287	0.0136	0.0016	0.1639	0.0021	0.0019	0.0701	7e-04	0.0924	0.1567	0.0221	0.0022	0.1122	0.0128	0.0022	0.0026	0.003	7e-04	0.0358	0.017	0.0291	0.0836	0.0221	0.0978	0.001
8	rs62515923	51215873	0.79	1.29072091625847	0.84	0.549223467132668	0.024357009120393	0.981254763899993	0.0215	0.0286	0.0136	0.0016	0.1639	0.0021	0.0019	0.0701	7e-04	0.0924	0.1567	0.0221	0.0022	0.1122	0.0128	0.0022	0.0026	0.003	7e-04	0.0358	0.017	0.0291	0.0836	0.0221	0.0978	0.001
8	rs116963082	51227442	0.79	1.29072091625847	0.84	0.549223467132668	0.0182407948778425	0.885752163162854	0.0215	0.0286	0.0136	0.0017	0.1639	0.0021	0.0019	0.0702	7e-04	0.0925	0.1566	0.0221	0.0022	0.1121	0.013	0.0022	0.0027	0.003	7e-04	0.0358	0.0171	0.0291	0.0835	0.022	0.0978	0.001
8	rs12544473	51230877	0.79	1.29072091625847	0.84	0.549223467132668	0.0187710610545158	0.921828820389268	0.0215	0.0286	0.0136	0.0017	0.1639	0.0021	0.0019	0.0702	7e-04	0.0925	0.1566	0.0221	0.0022	0.1121	0.013	0.0022	0.0027	0.003	7e-04	0.0358	0.0171	0.0291	0.0835	0.022	0.0978	0.001
8	rs117500427	51254930	0.79	1.29072091625847	0.84	0.549223467132668	0.0149835898375724	0.866890995342574	0.0216	0.0289	0.0136	0.0017	0.1637	0.0022	0.0019	0.0705	7e-04	0.0928	0.1558	0.0221	0.0022	0.1122	0.0131	0.0023	0.0027	0.0028	7e-04	0.0354	0.0173	0.0291	0.0834	0.0221	0.0976	0.001
8	rs75069774	51268093	0.79	1.29072091625847	0.84	0.549223467132668	0.0150255519619798	0.877948237159544	0.0216	0.029	0.0136	0.0018	0.1637	0.0022	0.0019	0.0705	7e-04	0.0928	0.1557	0.0221	0.0022	0.1123	0.0132	0.0023	0.0027	0.0028	7e-04	0.0353	0.0173	0.0291	0.0834	0.0221	0.0976	0.001
8	rs117962542	51269946	0.79	1.29072091625847	0.84	0.549223467132668	0.014527706147272	0.857724546658388	0.0216	0.029	0.0136	0.0018	0.1635	0.0022	0.0019	0.0705	7e-04	0.0928	0.1557	0.0221	0.0022	0.1123	0.0132	0.0023	0.0027	0.0028	7e-04	0.0354	0.0173	0.0291	0.0835	0.0221	0.0977	0.001
8	rs34785256	51270707	0.79	1.29072091625847	0.85	0.498060230126391	0.0145140538239347	0.879975902467497	0.0216	0.029	0.0135	0.0018	0.1635	0.0022	0.002	0.0705	7e-04	0.0928	0.1556	0.0221	0.0022	0.1123	0.0132	0.0023	0.0027	0.0028	7e-04	0.0353	0.0173	0.0291	0.0835	0.0221	0.0977	0.001
8	rs117200191	51286366	0.79	1.29072091625847	0.85	0.498060230126391	0.0130947577776725	0.872961139119163	0.0217	0.0291	0.0136	0.0018	0.1634	0.0022	0.002	0.0706	7e-04	0.0928	0.1556	0.0222	0.0022	0.1123	0.0132	0.0023	0.0028	0.0028	7e-04	0.0353	0.0173	0.0291	0.0835	0.022	0.0977	0.001
8	rs4534138	51288814	0.79	1.29072091625847	0.85	0.498060230126391	0.0134975465102351	0.902656311601802	0.0217	0.0291	0.0136	0.0018	0.1634	0.0022	0.002	0.0706	7e-04	0.0928	0.1556	0.0222	0.0022	0.1123	0.0132	0.0023	0.0028	0.0028	7e-04	0.0353	0.0173	0.0291	0.0835	0.022	0.0977	0.001
8	rs13282159	51299218	0.79	1.29072091625847	0.85	0.498060230126391	0.0134458943180132	0.905793784695058	0.0216	0.0291	0.0137	0.0018	0.1634	0.0022	0.002	0.0706	7e-04	0.0928	0.1556	0.0222	0.0022	0.1122	0.0131	0.0023	0.0028	0.0027	7e-04	0.0353	0.0173	0.029	0.0836	0.022	0.0975	0.001
8	rs79082858	51301772	0.79	1.29072091625847	0.85	0.498060230126391	0.0135299039957348	0.910818296685146	0.0216	0.0291	0.0137	0.0018	0.1634	0.0022	0.002	0.0706	7e-04	0.0928	0.1556	0.0222	0.0022	0.1122	0.0131	0.0023	0.0028	0.0027	7e-04	0.0353	0.0173	0.029	0.0836	0.022	0.0975	0.001
8	rs74779215	51311051	0.79	1.29072091625847	0.85	0.498060230126391	0.013126393827399	0.885595946861407	0.0215	0.0291	0.0137	0.0018	0.1634	0.0022	0.002	0.0706	7e-04	0.0928	0.1556	0.0222	0.0022	0.1122	0.0131	0.0023	0.0028	0.0027	7e-04	0.0353	0.0173	0.029	0.0836	0.022	0.0975	0.001
8	rs117510177	51312683	0.79	1.29072091625847	0.85	0.498060230126391	0.013113732581295	0.88419025260488	0.0215	0.0291	0.0137	0.0018	0.1634	0.0022	0.002	0.0706	7e-04	0.0928	0.1556	0.0222	0.0022	0.1122	0.0131	0.0023	0.0028	0.0027	7e-04	0.0353	0.0173	0.029	0.0836	0.022	0.0975	0.001
8	rs1481478	51325834	0.79	1.29072091625847	0.85	0.498060230126391	0.0126762962463594	0.881380229664394	0.0215	0.0291	0.0137	0.0018	0.1635	0.0022	0.002	0.0706	8e-04	0.0928	0.1555	0.0222	0.0022	0.1122	0.0131	0.0023	0.0028	0.0027	7e-04	0.0353	0.0173	0.029	0.0837	0.022	0.0975	0.001
8	rs78198457	51326156	0.79	1.29072091625847	0.85	0.498060230126391	0.0126762962463594	0.882472799745823	0.0215	0.0291	0.0137	0.0018	0.1635	0.0022	0.002	0.0706	8e-04	0.0928	0.1555	0.0222	0.0022	0.1122	0.0131	0.0023	0.0028	0.0027	7e-04	0.0353	0.0173	0.029	0.0837	0.022	0.0975	0.001
8	rs12545003	51328497	0.79	1.29072091625847	0.85	0.498060230126391	0.0119223812826605	0.857569356312816	0.0214	0.0292	0.0137	0.0018	0.1638	0.0022	0.002	0.0707	8e-04	0.0927	0.1556	0.0222	0.0023	0.112	0.0132	0.0023	0.0028	0.0026	7e-04	0.0351	0.0172	0.029	0.0839	0.022	0.0972	0.001
8	rs117157813	51335717	0.8	1.20917223849118	0.85	0.498060230126391	0.00842594391007055	0.735970595055926	0.0212	0.0293	0.0134	0.002	0.1647	0.0022	0.0022	0.0703	9e-04	0.0915	0.1559	0.0233	0.0024	0.1115	0.0136	0.0024	0.003	0.0022	8e-04	0.0341	0.0169	0.0292	0.0847	0.022	0.0966	0.001
8	rs34591227	51336584	0.8	1.20917223849118	0.85	0.498060230126391	0.00919474275256317	0.722329451906071	0.0212	0.0294	0.0133	0.002	0.1647	0.0023	0.0022	0.0702	9e-04	0.0914	0.1559	0.0233	0.0024	0.1114	0.0137	0.0024	0.003	0.0022	8e-04	0.034	0.0169	0.0292	0.0848	0.022	0.0966	0.001
8	rs1481468	51337580	0.8	1.20917223849118	0.85	0.498060230126391	0.00953864656165686	0.751477893174294	0.0212	0.0294	0.0133	0.002	0.1647	0.0023	0.0022	0.0703	9e-04	0.0913	0.1559	0.0234	0.0024	0.1114	0.0137	0.0024	0.003	0.0022	8e-04	0.034	0.0169	0.0292	0.0848	0.022	0.0966	0.001
8	rs77364728	51342537	0.8	1.20917223849118	0.85	0.498060230126391	0.00946909781752389	0.711874902915033	0.0212	0.0294	0.0133	0.002	0.1648	0.0023	0.0022	0.0702	9e-04	0.0913	0.1558	0.0233	0.0024	0.1115	0.0137	0.0024	0.003	0.0022	8e-04	0.034	0.0169	0.0291	0.085	0.022	0.0967	0.001
8	rs72642369	51357021	0.8	1.20917223849118	0.85	0.498060230126391	0.00961359213677444	0.714261523363668	0.0212	0.0294	0.0133	0.002	0.1648	0.0022	0.0022	0.0702	9e-04	0.0913	0.1558	0.0233	0.0024	0.1115	0.0136	0.0024	0.003	0.0022	8e-04	0.034	0.0169	0.0291	0.085	0.022	0.0967	0.001
8	rs74657728	51357748	0.8	1.20917223849118	0.85	0.498060230126391	0.00965877318928393	0.714858456320074	0.0212	0.0294	0.0133	0.002	0.1648	0.0022	0.0022	0.0702	9e-04	0.0913	0.1558	0.0233	0.0024	0.1115	0.0136	0.0024	0.003	0.0022	8e-04	0.034	0.0169	0.0291	0.085	0.022	0.0967	0.001
8	rs117038857	51358188	0.8	1.20917223849118	0.85	0.498060230126391	0.00965374514255966	0.712024014531177	0.0212	0.0294	0.0133	0.002	0.1648	0.0022	0.0022	0.0702	9e-04	0.0913	0.1558	0.0233	0.0024	0.1115	0.0136	0.0024	0.003	0.0022	8e-04	0.034	0.0169	0.0291	0.085	0.022	0.0967	0.001
8	rs1383820	51360604	0.8	1.20917223849118	0.86	0.450156947394433	0.00982072087187328	0.67629275217107	0.0211	0.0294	0.0133	0.002	0.1649	0.0022	0.0023	0.0701	9e-04	0.0912	0.1557	0.0233	0.0024	0.1116	0.0135	0.0025	0.0031	0.0022	7e-04	0.0339	0.017	0.029	0.0854	0.022	0.0966	0.001
8	rs13258880	51365953	0.8	1.20917223849118	0.86	0.450156947394433	0.00979528198776055	0.682637514371542	0.0211	0.0295	0.0133	0.002	0.1649	0.0022	0.0023	0.0701	8e-04	0.0912	0.1557	0.0233	0.0024	0.1116	0.0135	0.0025	0.0031	0.0022	7e-04	0.0338	0.017	0.029	0.0854	0.022	0.0966	0.001
8	rs117027116	51366514	0.8	1.20917223849118	0.86	0.450156947394433	0.00960858192486761	0.676440151733202	0.0211	0.0295	0.0133	0.002	0.1649	0.0022	0.0023	0.0701	8e-04	0.0912	0.1556	0.0233	0.0024	0.1117	0.0135	0.0025	0.003	0.0022	7e-04	0.0338	0.017	0.029	0.0854	0.022	0.0966	0.001
8	rs10957936	51377950	0.8	1.20917223849118	0.86	0.450156947394433	0.0115957448748671	0.670402779796481	0.0211	0.0294	0.0132	0.002	0.1645	0.0022	0.0023	0.0703	8e-04	0.0912	0.1551	0.0232	0.0024	0.1124	0.0134	0.0024	0.003	0.0022	7e-04	0.0338	0.0167	0.0288	0.086	0.022	0.0971	0.001
8	rs72642386	51381333	0.8	1.20917223849118	0.86	0.450156947394433	0.0127319191153301	0.694773865717142	0.0211	0.0294	0.0132	0.002	0.1645	0.0022	0.0023	0.0703	8e-04	0.0911	0.1551	0.0232	0.0024	0.1125	0.0135	0.0024	0.003	0.0022	7e-04	0.0338	0.0167	0.0288	0.0861	0.022	0.0971	0.001
8	rs62515688	51386208	0.8	1.20917223849118	0.86	0.450156947394433	0.0141423267221658	0.756914526442302	0.0211	0.0294	0.0132	0.002	0.1643	0.0022	0.0023	0.0703	7e-04	0.0911	0.1551	0.0232	0.0024	0.1125	0.0135	0.0024	0.003	0.0022	7e-04	0.0339	0.0168	0.0288	0.0862	0.022	0.0972	0.001
8	rs76839426	51386305	0.8	1.20917223849118	0.86	0.450156947394433	0.0141423267221658	0.756914526442302	0.0211	0.0294	0.0132	0.002	0.1643	0.0022	0.0023	0.0703	7e-04	0.0911	0.1551	0.0232	0.0024	0.1125	0.0135	0.0024	0.003	0.0022	7e-04	0.0339	0.0168	0.0288	0.0862	0.022	0.0972	0.001
8	rs73676170	51392023	0.8	1.20917223849118	0.86	0.450156947394433	0.0142497287186725	0.759182303698702	0.0211	0.0294	0.0132	0.002	0.1643	0.0022	0.0023	0.0703	7e-04	0.0911	0.1551	0.0232	0.0024	0.1125	0.0135	0.0024	0.003	0.0022	7e-04	0.0339	0.0168	0.0288	0.0862	0.022	0.0972	0.001
8	rs2392699	51400686	0.8	1.20917223849118	0.86	0.450156947394433	0.0144867776889694	0.760846276222802	0.0211	0.0294	0.0132	0.002	0.1643	0.0022	0.0023	0.0703	7e-04	0.0911	0.1552	0.0232	0.0024	0.1124	0.0135	0.0024	0.003	0.0022	7e-04	0.0339	0.0168	0.0289	0.0862	0.022	0.0972	0.001
8	rs10957941	51400895	0.8	1.20917223849118	0.87	0.405435896572436	0.0144867776889694	0.760846276222802	0.0211	0.0294	0.0132	0.002	0.1643	0.0022	0.0023	0.0703	7e-04	0.0911	0.1552	0.0232	0.0024	0.1124	0.0135	0.0024	0.003	0.0022	7e-04	0.0339	0.0168	0.0289	0.0862	0.022	0.0972	0.001
8	rs72642401	51409290	0.8	1.20917223849118	0.87	0.405435896572436	0.0144799645924211	0.756007828703247	0.0211	0.0294	0.0132	0.002	0.1643	0.0023	0.0023	0.0703	7e-04	0.091	0.1551	0.0231	0.0024	0.1124	0.0136	0.0024	0.003	0.0022	7e-04	0.0339	0.0168	0.0289	0.0862	0.022	0.0972	0.001
8	rs79334239	51435532	0.8	1.20917223849118	0.87	0.405435896572436	0.0141624187060885	0.741081669762757	0.0211	0.0294	0.0132	0.0021	0.1642	0.0023	0.0023	0.0703	7e-04	0.091	0.1551	0.0232	0.0024	0.1124	0.0136	0.0025	0.003	0.0021	7e-04	0.0339	0.0168	0.0289	0.0862	0.022	0.0972	0.001
8	rs35420171	51439474	0.8	1.20917223849118	0.87	0.405435896572436	0.0114007338653431	0.563108761045258	0.021	0.0294	0.0132	0.0021	0.1642	0.0023	0.0023	0.0703	7e-04	0.091	0.1551	0.0231	0.0024	0.1124	0.0136	0.0025	0.003	0.0021	7e-04	0.0339	0.0168	0.0288	0.0862	0.022	0.0972	0.001
8	rs13259136	51462689	0.81	1.13085046114427	0.87	0.405435896572436	0.0111632508154225	0.606126067705173	0.0209	0.0292	0.0131	0.0021	0.1641	0.0024	0.0023	0.0702	7e-04	0.0908	0.1549	0.0233	0.0024	0.1124	0.0137	0.0025	0.003	0.0021	7e-04	0.0337	0.0166	0.029	0.0866	0.0222	0.0974	9e-04
8	rs62515748	51465762	0.82	1.05572611347058	0.87	0.405435896572436	0.014527706147272	0.513829984744972	0.0207	0.029	0.0127	0.0024	0.1643	0.0026	0.0025	0.0701	6e-04	0.0902	0.1539	0.0237	0.0024	0.1125	0.014	0.0026	0.0031	0.002	6e-04	0.0332	0.0163	0.0295	0.0874	0.0225	0.0977	8e-04
8	rs4873464	51466904	0.82	1.05572611347058	0.87	0.405435896572436	0.0168218912084361	0.470972842561593	0.0206	0.0289	0.0126	0.0025	0.1644	0.0026	0.0025	0.07	6e-04	0.09	0.1537	0.0238	0.0025	0.1124	0.0141	0.0026	0.0032	0.0019	6e-04	0.0331	0.0162	0.0297	0.0876	0.0226	0.0978	8e-04
8	rs77747558	51475319	0.82	1.05572611347058	0.87	0.405435896572436	0.0168142843077403	0.485469178457945	0.0207	0.0289	0.0126	0.0025	0.1644	0.0026	0.0025	0.07	6e-04	0.09	0.1536	0.0238	0.0025	0.1124	0.0141	0.0027	0.0032	0.002	6e-04	0.0331	0.0161	0.0296	0.0876	0.0226	0.0979	8e-04
8	rs118070244	51477675	0.82	1.05572611347058	0.87	0.405435896572436	0.0168142843077403	0.488055122055751	0.0207	0.0289	0.0126	0.0025	0.1644	0.0026	0.0025	0.07	6e-04	0.09	0.1536	0.0238	0.0025	0.1124	0.0141	0.0027	0.0032	0.002	6e-04	0.033	0.0161	0.0297	0.0876	0.0226	0.0979	8e-04
8	rs6473238	51500032	0.82	1.05572611347058	0.87	0.405435896572436	0.0175954125115792	0.465314021779253	0.0207	0.0289	0.0126	0.0025	0.1643	0.0027	0.0025	0.0699	6e-04	0.0899	0.1533	0.0238	0.0025	0.1125	0.0143	0.0027	0.0032	0.0019	6e-04	0.033	0.0161	0.0296	0.0877	0.0226	0.098	8e-04
8	rs74460799	51531333	0.82	1.05572611347058	0.87	0.405435896572436	0.0195321879867298	0.415735840395575	0.0207	0.0289	0.0127	0.0025	0.1643	0.0027	0.0025	0.07	5e-04	0.0899	0.1532	0.0238	0.0025	0.1123	0.0146	0.0027	0.0032	0.0019	6e-04	0.0329	0.016	0.0296	0.0878	0.0228	0.0979	8e-04
8	rs62516796	51533743	0.83	0.983767787599247	0.87	0.405435896572436	0.0203854379859211	0.439808762865384	0.0207	0.0289	0.0127	0.0025	0.1643	0.0027	0.0025	0.07	5e-04	0.0899	0.1532	0.0238	0.0025	0.1123	0.0146	0.0027	0.0032	0.0019	6e-04	0.0329	0.016	0.0296	0.0878	0.0228	0.098	8e-04
8	rs35460910	51533890	0.83	0.983767787599247	0.87	0.405435896572436	0.0206757655900319	0.439543715181825	0.0207	0.0289	0.0127	0.0025	0.1644	0.0027	0.0025	0.07	5e-04	0.0899	0.1532	0.0238	0.0025	0.1124	0.0146	0.0027	0.0032	0.0019	6e-04	0.0328	0.016	0.0296	0.0878	0.0228	0.098	8e-04
8	rs35886233	51533891	0.83	0.983767787599247	0.87	0.405435896572436	0.0206757655900319	0.439543715181825	0.0207	0.0289	0.0127	0.0025	0.1644	0.0027	0.0025	0.07	5e-04	0.0899	0.1532	0.0238	0.0025	0.1124	0.0146	0.0027	0.0032	0.0019	6e-04	0.0328	0.016	0.0296	0.0878	0.0228	0.098	8e-04
8	rs62516797	51539966	0.83	0.983767787599247	0.87	0.405435896572436	0.0200375009153475	0.43782194431907	0.0206	0.0289	0.0127	0.0025	0.1643	0.0027	0.0025	0.07	5e-04	0.09	0.1531	0.0238	0.0025	0.1124	0.0147	0.0027	0.0032	0.0019	6e-04	0.0328	0.0159	0.0297	0.0878	0.0228	0.098	8e-04
8	rs1384830	51544593	0.83	0.983767787599247	0.87	0.405435896572436	0.0169286532179842	0.404939406479812	0.0205	0.0289	0.0127	0.0026	0.1643	0.0027	0.0025	0.0699	5e-04	0.09	0.153	0.0239	0.0025	0.1123	0.0148	0.0027	0.0032	0.0019	6e-04	0.0328	0.0159	0.0297	0.0878	0.0229	0.098	8e-04
8	rs12542270	51545401	0.83	0.983767787599247	0.87	0.405435896572436	0.0172984699091847	0.406755047102918	0.0205	0.0288	0.0127	0.0026	0.1643	0.0027	0.0025	0.0699	5e-04	0.09	0.1529	0.0239	0.0025	0.1122	0.0149	0.0027	0.0032	0.0019	6e-04	0.0329	0.0159	0.0297	0.0878	0.023	0.098	8e-04
8	rs77740081	51550063	0.84	0.914942008907111	0.87	0.405435896572436	0.0217567594704145	0.461954177620419	0.0205	0.0284	0.0127	0.0026	0.1635	0.0028	0.0025	0.069	5e-04	0.0906	0.1505	0.0239	0.0027	0.1134	0.0164	0.0027	0.0031	0.0018	6e-04	0.0332	0.0156	0.0297	0.0879	0.0241	0.0977	9e-04
8	rs116267098	51554667	0.84	0.914942008907111	0.87	0.405435896572436	0.0220147473875301	0.460477868587336	0.0205	0.0284	0.0127	0.0026	0.1634	0.0028	0.0025	0.069	5e-04	0.0906	0.1504	0.0239	0.0027	0.1134	0.0164	0.0027	0.0031	0.0018	6e-04	0.0332	0.0156	0.0297	0.0879	0.0242	0.0976	9e-04
8	rs28736522	51557811	0.84	0.914942008907111	0.87	0.405435896572436	0.0238239339028023	0.422932446542514	0.0205	0.0283	0.0127	0.0027	0.1634	0.0028	0.0025	0.0689	5e-04	0.0906	0.1501	0.0239	0.0027	0.1135	0.0166	0.0027	0.0031	0.0018	6e-04	0.0333	0.0155	0.0298	0.0879	0.0243	0.0976	9e-04
8	rs6990102	51576668	0.84	0.914942008907111	0.87	0.405435896572436	0.0285297225992778	0.369610304469639	0.0206	0.028	0.0126	0.0026	0.1635	0.0029	0.0025	0.0684	5e-04	0.0904	0.1493	0.024	0.0027	0.1135	0.0178	0.0027	0.0031	0.0017	6e-04	0.0333	0.0153	0.0304	0.0878	0.0247	0.0975	9e-04
8	rs13250468	51595171	0.84	0.914942008907111	0.87	0.405435896572436	0.0309247012604011	0.373533333279944	0.0206	0.0279	0.0126	0.0026	0.1636	0.0029	0.0025	0.0684	5e-04	0.0904	0.1492	0.0242	0.0027	0.1135	0.0179	0.0027	0.0031	0.0016	6e-04	0.0333	0.0153	0.0303	0.0878	0.0248	0.0973	9e-04
8	rs10081541	51598620	0.84	0.914942008907111	0.87	0.405435896572436	0.0321312871316311	0.406625284789071	0.0206	0.0279	0.0126	0.0026	0.1637	0.0029	0.0025	0.0684	5e-04	0.0904	0.1491	0.0242	0.0027	0.1135	0.018	0.0027	0.0031	0.0016	6e-04	0.0333	0.0153	0.0304	0.0878	0.0248	0.0973	9e-04
8	rs1567311	51617003	0.84	0.914942008907111	0.87	0.405435896572436	0.0277359397991836	0.392806746455667	0.0206	0.0279	0.0125	0.0026	0.1637	0.0029	0.0025	0.0684	5e-04	0.0904	0.1491	0.0242	0.0027	0.1136	0.018	0.0027	0.0031	0.0016	6e-04	0.0333	0.0154	0.0303	0.0878	0.0247	0.0973	7e-04
8	rs75287515	51631048	0.84	0.914942008907111	0.87	0.405435896572436	0.0271402194606775	0.413648584576686	0.0206	0.0279	0.0125	0.0026	0.1638	0.003	0.0025	0.0683	6e-04	0.0903	0.1489	0.0242	0.0027	0.1136	0.0182	0.0027	0.003	0.0016	6e-04	0.0333	0.0154	0.0305	0.0877	0.0247	0.0973	7e-04
8	rs6473320	51642006	0.84	0.914942008907111	0.87	0.405435896572436	0.0273665937127191	0.420180706623902	0.0206	0.0278	0.0125	0.0026	0.1639	0.003	0.0025	0.0682	6e-04	0.0903	0.1487	0.0242	0.0027	0.1136	0.0183	0.0027	0.003	0.0016	7e-04	0.0333	0.0154	0.0305	0.0877	0.0247	0.0973	7e-04
8	rs17785479	51666615	0.84	0.914942008907111	0.87	0.405435896572436	0.0299227146316239	0.370621581428709	0.0207	0.0277	0.0126	0.0027	0.1641	0.0032	0.0025	0.068	6e-04	0.0902	0.1479	0.0243	0.0028	0.1136	0.0187	0.0027	0.0029	0.0016	7e-04	0.0334	0.0154	0.0308	0.0877	0.0248	0.0971	7e-04
8	rs11997213	51677135	0.84	0.914942008907111	0.87	0.405435896572436	0.0321433958956818	0.400410066384862	0.0207	0.0277	0.0125	0.0027	0.1642	0.0032	0.0025	0.068	6e-04	0.0902	0.1479	0.0243	0.0028	0.1136	0.0187	0.0027	0.0029	0.0016	7e-04	0.0334	0.0154	0.0308	0.0877	0.0248	0.0971	7e-04
8	rs77128316	51679040	0.84	0.914942008907111	0.87	0.405435896572436	0.0321191815642227	0.398344180711988	0.0207	0.0277	0.0125	0.0027	0.1642	0.0032	0.0025	0.068	6e-04	0.0902	0.1479	0.0243	0.0028	0.1136	0.0187	0.0027	0.0029	0.0016	7e-04	0.0334	0.0154	0.0308	0.0877	0.0248	0.0971	7e-04
8	rs13262817	51685358	0.84	0.914942008907111	0.87	0.405435896572436	0.0319862311905518	0.393578125491119	0.0207	0.0277	0.0125	0.0027	0.1642	0.0032	0.0025	0.068	6e-04	0.0902	0.1479	0.0243	0.0028	0.1136	0.0187	0.0027	0.0029	0.0016	7e-04	0.0334	0.0154	0.0308	0.0877	0.0248	0.0971	7e-04
8	rs117570296	51697117	0.84	0.914942008907111	0.87	0.405435896572436	0.0318055575658731	0.411173685100749	0.0208	0.0277	0.0125	0.0027	0.1642	0.0032	0.0025	0.068	6e-04	0.0902	0.1478	0.0243	0.0028	0.1136	0.0188	0.0027	0.0029	0.0017	7e-04	0.0334	0.0154	0.0308	0.0877	0.0248	0.097	7e-04
8	rs117429097	51701084	0.84	0.914942008907111	0.87	0.405435896572436	0.0324349662290522	0.414561407635708	0.0208	0.0277	0.0125	0.0027	0.1642	0.0032	0.0025	0.068	7e-04	0.0901	0.1478	0.0243	0.0028	0.1134	0.0188	0.0027	0.0029	0.0017	8e-04	0.0335	0.0154	0.0308	0.0876	0.0248	0.097	7e-04
8	rs1484128	51725868	0.84	0.914942008907111	0.87	0.405435896572436	0.0327897448994505	0.417303152941702	0.0208	0.0277	0.0125	0.0027	0.1642	0.0032	0.0025	0.068	7e-04	0.0901	0.1478	0.0243	0.0028	0.1134	0.0188	0.0027	0.0029	0.0017	8e-04	0.0335	0.0154	0.0308	0.0876	0.0248	0.097	7e-04
8	rs74777751	51741684	0.84	0.914942008907111	0.87	0.405435896572436	0.0316855068369522	0.395765968581526	0.0208	0.0277	0.0125	0.0027	0.164	0.0032	0.0025	0.068	7e-04	0.09	0.1478	0.0251	0.0028	0.113	0.0189	0.0027	0.0028	0.0017	8e-04	0.0335	0.0152	0.0309	0.0877	0.0249	0.0966	7e-04
8	rs72647116	51743861	0.84	0.914942008907111	0.87	0.405435896572436	0.0316974975830644	0.396152405986527	0.0208	0.0277	0.0125	0.0027	0.164	0.0032	0.0025	0.068	7e-04	0.09	0.1479	0.0252	0.0028	0.113	0.0189	0.0027	0.0028	0.0017	8e-04	0.0335	0.0152	0.0309	0.0877	0.0249	0.0966	7e-04
8	rs72647140	51759993	0.84	0.914942008907111	0.87	0.405435896572436	0.0317214886237559	0.391136863018232	0.0208	0.0277	0.0125	0.0027	0.164	0.0032	0.0025	0.068	7e-04	0.0899	0.1477	0.0252	0.0028	0.113	0.0189	0.0027	0.0028	0.0017	8e-04	0.0335	0.0152	0.0309	0.0876	0.025	0.0966	7e-04
8	rs13276233	51761805	0.84	0.914942008907111	0.87	0.405435896572436	0.0347960429299997	0.402737695088342	0.0207	0.0277	0.0125	0.0027	0.1639	0.0032	0.0025	0.068	7e-04	0.0899	0.1475	0.0252	0.0029	0.1129	0.0189	0.0027	0.0028	0.0017	8e-04	0.0336	0.0152	0.031	0.0879	0.0251	0.0967	7e-04
8	rs79681339	51763709	0.84	0.914942008907111	0.87	0.405435896572436	0.0340843721676762	0.365824976330354	0.0207	0.0277	0.0125	0.0027	0.164	0.0032	0.0025	0.068	7e-04	0.0899	0.1475	0.0252	0.0029	0.1129	0.0189	0.0027	0.0028	0.0017	8e-04	0.0335	0.0152	0.031	0.0879	0.0251	0.0966	7e-04
8	rs56001347	51779657	0.84	0.914942008907111	0.88	0.363814363818289	0.0380313227933197	0.391522045866783	0.0207	0.0277	0.0125	0.0027	0.164	0.0032	0.0025	0.0679	7e-04	0.0899	0.1475	0.0252	0.0029	0.1129	0.0189	0.0027	0.0028	0.0016	8e-04	0.0335	0.0152	0.0311	0.0879	0.0253	0.0965	7e-04
8	rs72647164	51783813	0.84	0.914942008907111	0.88	0.363814363818289	0.0414831554222053	0.40792341716804	0.0207	0.0276	0.0124	0.0027	0.1641	0.0032	0.0025	0.0679	6e-04	0.0898	0.1475	0.0252	0.0029	0.1129	0.0189	0.0027	0.0028	0.0016	8e-04	0.0335	0.0151	0.0311	0.088	0.0254	0.0965	7e-04
8	rs62518769	51787118	0.84	0.914942008907111	0.88	0.363814363818289	0.0415844116636489	0.407274209569924	0.0207	0.0276	0.0124	0.0027	0.1641	0.0032	0.0025	0.0679	6e-04	0.0898	0.1475	0.0252	0.0029	0.1129	0.0189	0.0027	0.0028	0.0016	8e-04	0.0335	0.0151	0.0311	0.0879	0.0254	0.0965	7e-04
8	rs17787432	51800598	0.84	0.914942008907111	0.88	0.363814363818289	0.0423419092759923	0.382179258775085	0.0208	0.0276	0.0124	0.0027	0.1641	0.0032	0.0025	0.0679	6e-04	0.0898	0.1475	0.0252	0.003	0.1128	0.0189	0.0027	0.0028	0.0016	8e-04	0.0335	0.0151	0.0311	0.088	0.0255	0.0964	7e-04
8	rs11992235	51810842	0.84	0.914942008907111	0.88	0.363814363818289	0.047196117782508	0.381286683764506	0.0208	0.0276	0.0121	0.0027	0.1641	0.0032	0.0025	0.0679	6e-04	0.0898	0.1476	0.0252	0.0031	0.1128	0.0189	0.0027	0.0028	0.0016	8e-04	0.0335	0.0151	0.0312	0.088	0.0256	0.0965	7e-04
8	rs79635214	51815195	0.84	0.914942008907111	0.88	0.363814363818289	0.0467242654262779	0.38601116241541	0.0208	0.0276	0.0121	0.0027	0.1641	0.0032	0.0025	0.0679	6e-04	0.0898	0.1476	0.0252	0.0031	0.1128	0.0189	0.0027	0.0028	0.0016	8e-04	0.0335	0.0151	0.0312	0.088	0.0256	0.0965	7e-04
8	rs55849376	51842641	0.84	0.914942008907111	0.88	0.363814363818289	0.053677760899534	0.369231276629505	0.0207	0.0275	0.0121	0.0028	0.164	0.0032	0.0025	0.0677	6e-04	0.0897	0.1475	0.0253	0.0034	0.1127	0.019	0.0027	0.0028	0.0016	8e-04	0.0336	0.015	0.0313	0.088	0.0258	0.0964	7e-04
8	rs74820955	51847471	0.84	0.914942008907111	0.88	0.363814363818289	0.0537121906239952	0.370621581428709	0.0207	0.0275	0.0121	0.0028	0.164	0.0032	0.0025	0.0677	6e-04	0.0897	0.1475	0.0253	0.0034	0.1127	0.019	0.0027	0.0028	0.0016	8e-04	0.0336	0.015	0.0313	0.088	0.0258	0.0964	7e-04
8	rs72649622	51859594	0.85	0.849213100564478	0.88	0.363814363818289	0.0627127557333402	0.36771626390783	0.0207	0.0274	0.0121	0.0028	0.1639	0.0033	0.0025	0.0676	6e-04	0.0896	0.1474	0.0253	0.0036	0.1126	0.0191	0.0027	0.0028	0.0015	8e-04	0.0335	0.0148	0.0314	0.0879	0.026	0.0964	7e-04
8	rs1484131	51882844	0.85	0.849213100564478	0.88	0.363814363818289	0.0727808772382761	0.375435750307716	0.0207	0.0273	0.0122	0.0029	0.1639	0.0033	0.0025	0.0675	6e-04	0.0896	0.1472	0.0254	0.0036	0.1126	0.0191	0.0027	0.0028	0.0015	8e-04	0.0335	0.0147	0.0314	0.0879	0.0261	0.0964	7e-04
8	rs11998293	51884130	0.85	0.849213100564478	0.88	0.363814363818289	0.0728019159784781	0.376959635721298	0.0207	0.0273	0.0122	0.0029	0.1639	0.0033	0.0025	0.0675	6e-04	0.0896	0.1472	0.0254	0.0036	0.1126	0.0191	0.0027	0.0028	0.0015	8e-04	0.0335	0.0147	0.0314	0.0879	0.0261	0.0964	7e-04
8	rs77016824	51887069	0.85	0.849213100564478	0.88	0.363814363818289	0.0727598424428612	0.379630592788121	0.0207	0.0273	0.0122	0.0029	0.1639	0.0033	0.0025	0.0677	6e-04	0.0896	0.1472	0.0254	0.0036	0.1125	0.0191	0.0027	0.0028	0.0015	8e-04	0.0335	0.0147	0.0313	0.0879	0.0261	0.0964	7e-04
8	rs75804877	51887399	0.85	0.849213100564478	0.88	0.363814363818289	0.0728229586636821	0.379503284695167	0.0207	0.0273	0.0122	0.0029	0.1639	0.0033	0.0025	0.0677	6e-04	0.0896	0.1472	0.0254	0.0036	0.1125	0.0191	0.0027	0.0028	0.0015	8e-04	0.0335	0.0147	0.0314	0.088	0.0261	0.0964	7e-04
8	rs12550210	51892176	0.85	0.849213100564478	0.88	0.363814363818289	0.0723190226037733	0.373660076557514	0.0207	0.0273	0.0122	0.0029	0.1639	0.0033	0.0025	0.0677	6e-04	0.0896	0.1471	0.0254	0.0036	0.1125	0.0191	0.0027	0.0028	0.0015	8e-04	0.0335	0.0147	0.0313	0.088	0.0261	0.0964	7e-04
8	rs34896506	51897268	0.85	0.849213100564478	0.89	0.325204496311925	0.0683487840003545	0.312345494932485	0.0208	0.0273	0.0122	0.0029	0.1637	0.0032	0.0026	0.0676	6e-04	0.0896	0.1471	0.0255	0.0036	0.1125	0.0192	0.0027	0.0028	0.0015	9e-04	0.0335	0.0146	0.0313	0.0881	0.0262	0.0965	7e-04
8	rs72649649	51912197	0.85	0.849213100564478	0.89	0.325204496311925	0.0661114749659698	0.294923616028765	0.0208	0.0273	0.0122	0.0029	0.1637	0.0032	0.0026	0.0675	6e-04	0.0896	0.147	0.0255	0.0036	0.1126	0.0192	0.0028	0.0028	0.0014	9e-04	0.0334	0.0146	0.0313	0.0881	0.0262	0.0965	7e-04
8	rs73680946	51912435	0.85	0.849213100564478	0.89	0.325204496311925	0.0661114749659698	0.294923616028765	0.0208	0.0273	0.0122	0.0029	0.1637	0.0032	0.0026	0.0675	6e-04	0.0896	0.147	0.0255	0.0036	0.1126	0.0192	0.0028	0.0028	0.0014	9e-04	0.0334	0.0146	0.0313	0.0881	0.0262	0.0965	7e-04
8	rs28567693	51927790	0.85	0.849213100564478	0.89	0.325204496311925	0.065559747380754	0.282232227848496	0.0208	0.0273	0.0122	0.0029	0.1637	0.0032	0.0026	0.0675	6e-04	0.0895	0.1469	0.0255	0.0036	0.1126	0.0192	0.0028	0.0028	0.0014	9e-04	0.0334	0.0145	0.0313	0.0881	0.0262	0.0966	7e-04
8	rs72649658	51928267	0.85	0.849213100564478	0.9	0.289513196358555	0.065559747380754	0.282115512348375	0.0208	0.0273	0.0122	0.0029	0.1637	0.0032	0.0026	0.0675	6e-04	0.0895	0.1469	0.0255	0.0036	0.1126	0.0192	0.0028	0.0028	0.0014	9e-04	0.0334	0.0145	0.0313	0.0881	0.0262	0.0966	7e-04
8	rs117938848	51932961	0.85	0.849213100564478	0.9	0.289513196358555	0.0654419143579298	0.278853494106014	0.0208	0.0273	0.0122	0.0029	0.1637	0.0032	0.0026	0.0675	6e-04	0.0896	0.1469	0.0255	0.0036	0.1126	0.0192	0.0028	0.0028	0.0014	9e-04	0.0334	0.0145	0.0313	0.0881	0.0262	0.0966	7e-04
8	rs16915742	51955260	0.86	0.78654304280128	0.9	0.289513196358555	0.070573098657715	0.275603154425905	0.0208	0.0272	0.0122	0.0031	0.1642	0.0034	0.0028	0.0669	7e-04	0.0901	0.1461	0.0255	0.0037	0.1124	0.0194	0.0032	0.003	0.0014	9e-04	0.0331	0.0144	0.0309	0.0879	0.0262	0.0968	7e-04
8	rs16915766	51962047	0.87	0.726891327677376	0.9	0.289513196358555	0.0851394657619025	0.200307363625647	0.0207	0.0266	0.0122	0.0034	0.165	0.0034	0.003	0.0665	7e-04	0.0902	0.1454	0.0252	0.0039	0.1124	0.0197	0.0038	0.0032	0.0014	9e-04	0.0332	0.0141	0.0304	0.0878	0.0259	0.0974	6e-04
8	rs1869759	51966071	0.87	0.726891327677376	0.9	0.289513196358555	0.0920587545233605	0.220390224613023	0.0207	0.0265	0.0121	0.0034	0.165	0.0034	0.003	0.0665	7e-04	0.0901	0.1454	0.0251	0.0039	0.1124	0.0197	0.0038	0.0032	0.0014	9e-04	0.0332	0.0141	0.0304	0.0878	0.0258	0.0975	6e-04
8	rs17728090	51969747	0.87	0.726891327677376	0.9	0.289513196358555	0.0929662944361556	0.207565307606001	0.0207	0.0265	0.0122	0.0034	0.1651	0.0034	0.003	0.0665	7e-04	0.0901	0.1454	0.0251	0.004	0.1124	0.0197	0.0038	0.0032	0.0014	9e-04	0.0332	0.0141	0.0304	0.0878	0.0258	0.0975	6e-04
8	rs7821072	51971349	0.87	0.726891327677376	0.9	0.289513196358555	0.0941520251220958	0.212131683724632	0.0207	0.0265	0.0122	0.0034	0.1651	0.0034	0.003	0.0665	7e-04	0.0901	0.1454	0.0251	0.004	0.1124	0.0197	0.0038	0.0032	0.0014	9e-04	0.0332	0.0141	0.0304	0.0878	0.0258	0.0975	6e-04
8	rs72649690	51971928	0.87	0.726891327677376	0.9	0.289513196358555	0.0933851573634652	0.202192406842174	0.0207	0.0265	0.0122	0.0034	0.1651	0.0034	0.003	0.0665	7e-04	0.0901	0.1455	0.025	0.004	0.1124	0.0197	0.0038	0.0032	0.0014	9e-04	0.0332	0.0141	0.0304	0.0878	0.0258	0.0975	6e-04
8	rs62508520	51972193	0.87	0.726891327677376	0.9	0.289513196358555	0.0932371877750506	0.202507155376648	0.0207	0.0265	0.0122	0.0034	0.1651	0.0034	0.003	0.0665	7e-04	0.0901	0.1455	0.025	0.004	0.1124	0.0197	0.0038	0.0032	0.0014	9e-04	0.0332	0.0141	0.0304	0.0878	0.0258	0.0975	6e-04
8	rs72649691	51972302	0.87	0.726891327677376	0.9	0.289513196358555	0.0929909005598602	0.20135387931566	0.0207	0.0265	0.0122	0.0034	0.1651	0.0034	0.003	0.0665	7e-04	0.0901	0.1455	0.025	0.004	0.1124	0.0197	0.0038	0.0032	0.0014	9e-04	0.0332	0.0141	0.0304	0.0878	0.0258	0.0975	6e-04
8	rs2219211	51980821	0.87	0.726891327677376	0.9	0.289513196358555	0.0907443139365336	0.195413364884309	0.0206	0.0264	0.0123	0.0034	0.1655	0.0034	0.003	0.0662	7e-04	0.0901	0.1453	0.025	0.004	0.1124	0.0197	0.0039	0.0033	0.0014	9e-04	0.0332	0.0141	0.0304	0.0879	0.0258	0.0973	6e-04
8	rs7815441	51982267	0.87	0.726891327677376	0.9	0.289513196358555	0.0868725123684755	0.206613737835211	0.0204	0.0259	0.0128	0.0035	0.1655	0.0035	0.003	0.0667	8e-04	0.0905	0.1447	0.0249	0.0041	0.1129	0.0201	0.004	0.0032	0.0015	0.001	0.0332	0.0139	0.0304	0.0881	0.0253	0.0964	7e-04
8	rs75523227	51991265	0.87	0.726891327677376	0.9	0.289513196358555	0.0819441025529894	0.18057607191165	0.0205	0.0256	0.0129	0.0035	0.1654	0.0035	0.003	0.0668	9e-04	0.0905	0.1446	0.025	0.0041	0.113	0.0202	0.0039	0.0032	0.0015	0.001	0.0332	0.0138	0.0304	0.0881	0.0252	0.0965	7e-04
8	rs113753795	51993373	0.87	0.726891327677376	0.9	0.289513196358555	0.0842812715636974	0.201877822249935	0.0205	0.0256	0.0129	0.0035	0.1654	0.0035	0.003	0.0668	9e-04	0.0905	0.1446	0.025	0.0042	0.113	0.0202	0.0039	0.0032	0.0015	0.001	0.0332	0.0138	0.0304	0.0881	0.0252	0.0964	7e-04
8	rs62508523	51994118	0.87	0.726891327677376	0.9	0.289513196358555	0.0844200615517871	0.200725750430196	0.0205	0.0256	0.0129	0.0035	0.1654	0.0035	0.003	0.0668	9e-04	0.0905	0.1446	0.025	0.0042	0.113	0.0202	0.0039	0.0032	0.0015	0.001	0.0332	0.0138	0.0304	0.0881	0.0252	0.0964	7e-04
8	rs4873499	52019522	0.87	0.726891327677376	0.9	0.289513196358555	0.0877473824099218	0.187791323970311	0.0205	0.0255	0.0129	0.0035	0.1653	0.0035	0.003	0.0667	9e-04	0.0904	0.1447	0.025	0.0042	0.1131	0.0203	0.0039	0.0032	0.0015	0.001	0.0332	0.0138	0.0304	0.0882	0.0252	0.0965	8e-04
8	rs4294195	52022731	0.87	0.726891327677376	0.9	0.289513196358555	0.0864489135065918	0.193033348384492	0.0205	0.0255	0.0129	0.0034	0.1653	0.0035	0.003	0.0667	9e-04	0.0904	0.1446	0.0251	0.0042	0.113	0.0203	0.0039	0.0032	0.0015	0.001	0.0332	0.0138	0.0304	0.0884	0.0252	0.0965	8e-04
8	rs72651931	52039462	0.88	0.670214810425093	0.9	0.289513196358555	0.0850464206132238	0.192517260682641	0.0205	0.0252	0.013	0.0035	0.1652	0.0035	0.0029	0.0667	8e-04	0.0903	0.1448	0.0251	0.0043	0.1127	0.0204	0.0038	0.0031	0.0015	0.001	0.0336	0.0135	0.0301	0.0888	0.025	0.0967	7e-04
8	rs79992009	52042308	0.88	0.670214810425093	0.9	0.289513196358555	0.0859329694809709	0.194377363497736	0.0205	0.0252	0.013	0.0035	0.1652	0.0035	0.0029	0.0667	8e-04	0.0903	0.1448	0.0251	0.0043	0.1127	0.0205	0.0038	0.0031	0.0015	9e-04	0.0337	0.0135	0.0301	0.0888	0.025	0.0968	7e-04
8	rs72636504	52049855	0.88	0.670214810425093	0.9	0.289513196358555	0.0965519489237404	0.20366263355854	0.0205	0.0252	0.0132	0.0035	0.1652	0.0035	0.0029	0.0666	8e-04	0.0901	0.1445	0.0253	0.0044	0.1127	0.0203	0.0038	0.0031	0.0014	9e-04	0.0339	0.0135	0.0298	0.0895	0.0249	0.0966	7e-04
8	rs11774301	52053063	0.88	0.670214810425093	0.9	0.289513196358555	0.0976392486439601	0.209048413889045	0.0205	0.0252	0.0131	0.0035	0.1652	0.0035	0.0029	0.0666	8e-04	0.0901	0.1445	0.0253	0.0044	0.1127	0.0203	0.0038	0.0031	0.0014	9e-04	0.0339	0.0135	0.0298	0.0896	0.0249	0.0966	7e-04
8	rs10102468	52054326	0.88	0.670214810425093	0.9	0.289513196358555	0.097867790427927	0.209154484200556	0.0205	0.0252	0.0131	0.0035	0.1652	0.0035	0.0029	0.0666	8e-04	0.0901	0.1445	0.0253	0.0044	0.1127	0.0203	0.0038	0.0031	0.0014	9e-04	0.0339	0.0135	0.0298	0.0896	0.0249	0.0966	7e-04
8	rs77777865	52059990	0.88	0.670214810425093	0.91	0.256642068151906	0.0974617255398207	0.206508097723319	0.0205	0.0252	0.0131	0.0035	0.1652	0.0035	0.0029	0.0666	8e-04	0.0901	0.1445	0.0253	0.0044	0.1127	0.0203	0.0038	0.0031	0.0014	9e-04	0.0339	0.0135	0.0298	0.0896	0.0249	0.0966	7e-04
8	rs117692426	52060365	0.88	0.670214810425093	0.91	0.256642068151906	0.0975631425009672	0.206613737835211	0.0205	0.0252	0.0131	0.0035	0.1652	0.0035	0.0029	0.0666	8e-04	0.0902	0.1445	0.0253	0.0044	0.1128	0.0203	0.0038	0.0031	0.0014	9e-04	0.0339	0.0135	0.0298	0.0896	0.0249	0.0966	7e-04
8	rs7838394	52067626	0.88	0.670214810425093	0.91	0.256642068151906	0.0894658226526445	0.182092335747481	0.0203	0.0252	0.0131	0.0035	0.1648	0.0035	0.0029	0.0662	8e-04	0.091	0.1443	0.0252	0.0044	0.1128	0.0204	0.0038	0.0031	0.0014	9e-04	0.034	0.0134	0.0297	0.0895	0.0249	0.0969	7e-04
8	rs34053819	52077192	0.89	0.616467558766813	0.91	0.256642068151906	0.0979440454870807	0.140064134304325	0.0202	0.0251	0.0131	0.0035	0.1656	0.0035	0.0029	0.0663	8e-04	0.0905	0.1442	0.025	0.0045	0.1134	0.0206	0.0039	0.0031	0.0014	8e-04	0.0343	0.0133	0.0295	0.0892	0.0249	0.0966	7e-04
8	rs62506832	52082046	0.89	0.616467558766813	0.91	0.256642068151906	0.103585157213547	0.128977362941477	0.0201	0.025	0.013	0.0034	0.1659	0.0036	0.0028	0.0665	8e-04	0.0903	0.1439	0.025	0.0046	0.1136	0.0206	0.0039	0.003	0.0014	7e-04	0.0344	0.0132	0.0295	0.0891	0.0249	0.0967	7e-04
8	rs35580035	52091118	0.89	0.616467558766813	0.91	0.256642068151906	0.107743396039688	0.139879689446341	0.0201	0.025	0.013	0.0034	0.166	0.0035	0.0028	0.0665	8e-04	0.0902	0.1439	0.0249	0.0045	0.1137	0.0207	0.0039	0.003	0.0014	7e-04	0.0345	0.0132	0.0294	0.0892	0.0249	0.0968	7e-04
8	rs117075278	52098628	0.89	0.616467558766813	0.91	0.256642068151906	0.107473791089714	0.141450291838221	0.0201	0.0249	0.013	0.0034	0.166	0.0035	0.0028	0.0665	8e-04	0.0902	0.1439	0.0249	0.0045	0.1137	0.0207	0.0039	0.003	0.0014	7e-04	0.0345	0.0132	0.0294	0.0892	0.0249	0.0968	7e-04
8	rs113133795	52100473	0.89	0.616467558766813	0.91	0.256642068151906	0.108040445019331	0.144237467462872	0.0201	0.0249	0.013	0.0034	0.166	0.0035	0.0028	0.0665	8e-04	0.0902	0.1439	0.0249	0.0045	0.1137	0.0207	0.0039	0.003	0.0014	7e-04	0.0345	0.0132	0.0294	0.0892	0.0249	0.0968	7e-04
8	rs62508784	52106337	0.89	0.616467558766813	0.91	0.256642068151906	0.110928907908136	0.132484835646443	0.0201	0.0247	0.013	0.0034	0.1661	0.0035	0.0029	0.0665	7e-04	0.0901	0.1439	0.0249	0.0045	0.1138	0.0208	0.0039	0.0029	0.0014	7e-04	0.0345	0.0132	0.0294	0.0893	0.0249	0.0969	7e-04
8	rs75789036	52114018	0.89	0.616467558766813	0.91	0.256642068151906	0.11128639926331	0.128440851823813	0.0201	0.0247	0.013	0.0034	0.1661	0.0035	0.0029	0.0665	7e-04	0.0901	0.1439	0.0249	0.0045	0.1138	0.0208	0.0039	0.0029	0.0014	7e-04	0.0345	0.0132	0.0294	0.0893	0.0249	0.0969	7e-04
8	rs76270594	52116323	0.89	0.616467558766813	0.91	0.256642068151906	0.111424084985996	0.128440851823813	0.0201	0.0247	0.013	0.0034	0.1661	0.0035	0.0029	0.0665	7e-04	0.0901	0.1439	0.0249	0.0045	0.1138	0.0208	0.0039	0.0029	0.0014	7e-04	0.0345	0.0132	0.0294	0.0893	0.0249	0.0969	7e-04
8	rs79542210	52117079	0.89	0.616467558766813	0.91	0.256642068151906	0.111148818574497	0.1286195965827	0.0202	0.0247	0.013	0.0034	0.1661	0.0035	0.0029	0.0665	7e-04	0.0901	0.1439	0.0249	0.0045	0.1138	0.0208	0.0039	0.0029	0.0014	7e-04	0.0345	0.0132	0.0293	0.0893	0.0249	0.0969	7e-04
8	rs75402460	52123904	0.89	0.616467558766813	0.91	0.256642068151906	0.108934632863884	0.119796683799301	0.0202	0.0246	0.013	0.0034	0.1661	0.0035	0.0029	0.0665	7e-04	0.0899	0.1441	0.0249	0.0045	0.1138	0.021	0.0039	0.0029	0.0014	7e-04	0.0345	0.0131	0.0293	0.0892	0.025	0.097	7e-04
8	rs11777866	52133220	0.89	0.616467558766813	0.91	0.256642068151906	0.108934632863884	0.105597853567557	0.0202	0.0245	0.013	0.0033	0.1661	0.0035	0.0028	0.0665	7e-04	0.0898	0.1442	0.0249	0.0045	0.1138	0.021	0.0039	0.0029	0.0014	7e-04	0.0346	0.0131	0.0293	0.0892	0.025	0.097	7e-04
8	rs117061644	52136017	0.89	0.616467558766813	0.91	0.256642068151906	0.109070513967327	0.100910383449072	0.0202	0.0245	0.0131	0.0033	0.1661	0.0035	0.0028	0.0665	7e-04	0.0897	0.1443	0.0249	0.0045	0.1137	0.0211	0.0039	0.0029	0.0014	7e-04	0.0346	0.0131	0.0293	0.0892	0.025	0.0971	7e-04
8	rs4873515	52140796	0.89	0.616467558766813	0.91	0.256642068151906	0.109533293739745	0.104769529533759	0.0202	0.0245	0.0131	0.0033	0.1661	0.0035	0.0028	0.0665	7e-04	0.0897	0.1443	0.0249	0.0045	0.1137	0.0211	0.0039	0.0029	0.0014	7e-04	0.0346	0.0131	0.0293	0.0892	0.025	0.0971	7e-04
8	rs117284852	52145648	0.89	0.616467558766813	0.91	0.256642068151906	0.103427253232899	0.0908466920878404	0.0202	0.0244	0.0131	0.0033	0.166	0.0035	0.0028	0.0665	7e-04	0.0897	0.1444	0.0249	0.0045	0.1137	0.021	0.0038	0.0029	0.0014	7e-04	0.0346	0.0131	0.0293	0.0891	0.025	0.097	7e-04
8	rs79249553	52145753	0.89	0.616467558766813	0.91	0.256642068151906	0.103453560146393	0.0905340721375833	0.0202	0.0244	0.0131	0.0033	0.166	0.0035	0.0028	0.0665	7e-04	0.0897	0.1444	0.0249	0.0045	0.1137	0.021	0.0038	0.0029	0.0014	7e-04	0.0346	0.0131	0.0293	0.0891	0.025	0.097	7e-04
8	rs74972319	52151429	0.89	0.616467558766813	0.91	0.256642068151906	0.104244705538319	0.0793473405908469	0.0201	0.0244	0.0131	0.0033	0.1659	0.0035	0.0028	0.0666	7e-04	0.0897	0.1444	0.0249	0.0045	0.1137	0.0211	0.0038	0.0029	0.0014	7e-04	0.0346	0.0131	0.0293	0.0891	0.025	0.0969	7e-04
8	rs117297432	52153846	0.89	0.616467558766813	0.91	0.256642068151906	0.104376927912801	0.0782395183870295	0.0201	0.0244	0.0131	0.0033	0.166	0.0035	0.0028	0.0666	7e-04	0.0897	0.1443	0.0249	0.0045	0.1138	0.0211	0.0038	0.0029	0.0014	7e-04	0.0346	0.0131	0.0293	0.0891	0.025	0.0969	7e-04
8	rs6991640	52163427	0.91	0.517562282080777	0.91	0.256642068151906	0.102666164576812	0.132575227842173	0.0208	0.0237	0.0129	0.0034	0.1637	0.0038	0.0029	0.068	7e-04	0.0909	0.1439	0.0252	0.0049	0.1145	0.0214	0.0032	0.0026	0.0018	0.001	0.0347	0.0127	0.0288	0.0891	0.0248	0.0962	8e-04
8	rs17737420	52167002	0.91	0.517562282080777	0.91	0.256642068151906	0.103190678481506	0.137856661746976	0.0208	0.0237	0.0129	0.0034	0.1637	0.0038	0.0029	0.068	7e-04	0.091	0.1438	0.0252	0.0049	0.1145	0.0214	0.0032	0.0026	0.0018	0.001	0.0348	0.0127	0.0288	0.0891	0.0248	0.0962	8e-04
8	rs113772300	52188944	0.91	0.517562282080777	0.91	0.256642068151906	0.102247752326598	0.126658493928512	0.0209	0.0236	0.0129	0.0034	0.1636	0.0039	0.0029	0.0682	7e-04	0.0911	0.1437	0.0252	0.005	0.1145	0.0214	0.0031	0.0026	0.0018	0.001	0.0348	0.0127	0.0288	0.089	0.0248	0.0961	8e-04
8	rs75443430	52218340	0.91	0.517562282080777	0.91	0.256642068151906	0.102065031917867	0.12426706791209	0.0209	0.0236	0.0129	0.0034	0.1636	0.0039	0.0029	0.0682	7e-04	0.0911	0.1438	0.0252	0.005	0.1145	0.0214	0.0031	0.0026	0.0018	0.001	0.0348	0.0127	0.0288	0.089	0.0248	0.0961	8e-04
8	rs28449829	52228072	0.91	0.517562282080777	0.91	0.256642068151906	0.102482978127597	0.128887886765328	0.0209	0.0236	0.0129	0.0034	0.1636	0.0039	0.0029	0.0681	7e-04	0.0911	0.1439	0.0252	0.005	0.1145	0.0214	0.0031	0.0026	0.0018	0.001	0.0348	0.0127	0.0288	0.089	0.0248	0.0961	8e-04
8	rs1052704	52232487	0.91	0.517562282080777	0.91	0.256642068151906	0.103769568130063	0.124973863515809	0.0209	0.0236	0.013	0.0034	0.1637	0.0039	0.0029	0.0681	7e-04	0.0911	0.1439	0.0252	0.005	0.1143	0.0215	0.0031	0.0026	0.0018	0.001	0.0347	0.0127	0.0288	0.089	0.0247	0.0962	9e-04
8	rs7827446	52233408	0.91	0.517562282080777	0.91	0.256642068151906	0.103875037490147	0.125416370993296	0.0209	0.0236	0.013	0.0034	0.1637	0.0039	0.0029	0.0681	7e-04	0.091	0.1439	0.0253	0.005	0.1143	0.0215	0.0031	0.0026	0.0018	0.001	0.0347	0.0127	0.0288	0.089	0.0247	0.0962	9e-04
8	rs2392834	52243370	0.91	0.517562282080777	0.91	0.256642068151906	0.0971578715715763	0.127103214246606	0.0209	0.0236	0.0129	0.0034	0.1637	0.0039	0.003	0.0682	7e-04	0.0911	0.144	0.0252	0.005	0.1142	0.0215	0.0031	0.0026	0.0019	0.001	0.0347	0.0127	0.0288	0.089	0.0247	0.0961	9e-04
8	rs726127	52249955	0.91	0.517562282080777	0.91	0.256642068151906	0.0967536587388282	0.126925256459121	0.0209	0.0236	0.0129	0.0034	0.1636	0.0039	0.003	0.0682	7e-04	0.0911	0.144	0.0252	0.005	0.1142	0.0215	0.0031	0.0026	0.0019	0.001	0.0347	0.0127	0.0288	0.089	0.0247	0.0961	9e-04
8	rs11774588	52258429	0.92	0.472297109457422	0.91	0.256642068151906	0.0930893661385214	0.121192531147954	0.0209	0.0235	0.013	0.0035	0.1635	0.0039	0.003	0.0683	7e-04	0.091	0.1439	0.0252	0.005	0.1145	0.0214	0.0031	0.0027	0.0019	0.001	0.0347	0.0127	0.0288	0.0889	0.0246	0.0961	9e-04
8	rs2915464	52263738	0.92	0.472297109457422	0.91	0.256642068151906	0.0924505145644384	0.11927481260078	0.0209	0.0235	0.013	0.0035	0.1635	0.0039	0.003	0.0683	7e-04	0.091	0.1439	0.0252	0.005	0.1145	0.0214	0.0031	0.0027	0.0019	0.001	0.0347	0.0127	0.0288	0.0888	0.0246	0.0961	9e-04
8	rs1431627	52272254	0.92	0.472297109457422	0.91	0.256642068151906	0.0984533643874349	0.128530212661988	0.0209	0.0234	0.013	0.0035	0.1636	0.0039	0.0029	0.0684	7e-04	0.091	0.1439	0.0253	0.0049	0.1144	0.0214	0.003	0.0027	0.0019	0.001	0.0348	0.0126	0.0289	0.0892	0.0246	0.096	9e-04
8	rs77799184	52277190	0.92	0.472297109457422	0.91	0.256642068151906	0.0952722588487712	0.117714364705915	0.0209	0.0234	0.0131	0.0035	0.1635	0.0039	0.0029	0.0685	7e-04	0.0912	0.1439	0.0253	0.0049	0.1143	0.0214	0.003	0.0027	0.0019	0.001	0.0347	0.0126	0.0289	0.0891	0.0246	0.0961	9e-04
8	rs72638107	52281207	0.92	0.472297109457422	0.91	0.256642068151906	0.0928925007128676	0.119101046523884	0.0209	0.0233	0.0132	0.0035	0.1634	0.0039	0.0029	0.0686	7e-04	0.0914	0.1438	0.0252	0.005	0.1142	0.0215	0.003	0.0027	0.0019	0.001	0.0345	0.0126	0.0289	0.0891	0.0245	0.0961	0.001
8	rs117752382	52284560	0.92	0.472297109457422	0.91	0.256642068151906	0.0926713413371399	0.118753801228155	0.0209	0.0233	0.0132	0.0035	0.1634	0.0039	0.0029	0.0686	7e-04	0.0914	0.1438	0.0253	0.005	0.1141	0.0215	0.003	0.0027	0.0019	0.001	0.0345	0.0126	0.0289	0.0891	0.0245	0.0961	0.001
8	rs34338000	52288603	0.92	0.472297109457422	0.91	0.256642068151906	0.0906232106818197	0.119187917616413	0.0209	0.0233	0.0132	0.0035	0.1634	0.0039	0.0029	0.0686	7e-04	0.0914	0.1438	0.0253	0.0049	0.1141	0.0215	0.003	0.0027	0.0019	0.001	0.0345	0.0126	0.0289	0.0891	0.0245	0.0961	0.001
8	rs1367820	52295901	0.92	0.472297109457422	0.92	0.226487429171296	0.0829013789618039	0.110873859212413	0.0209	0.0227	0.0137	0.0035	0.1629	0.004	0.0029	0.0689	8e-04	0.0922	0.1434	0.0254	0.0051	0.1136	0.0215	0.003	0.0028	0.002	0.0011	0.0346	0.0123	0.029	0.0889	0.0242	0.0962	0.001
8	rs7012913	52308016	0.92	0.472297109457422	0.92	0.226487429171296	0.0820122435972977	0.112994754844534	0.0209	0.0227	0.0137	0.0035	0.1628	0.004	0.0028	0.0689	8e-04	0.0922	0.1434	0.0254	0.005	0.1135	0.0215	0.003	0.0028	0.0019	0.0011	0.0346	0.0123	0.029	0.089	0.0242	0.0962	0.0011
8	rs11782014	52310188	0.92	0.472297109457422	0.92	0.226487429171296	0.0822851704586635	0.113847400842463	0.0209	0.0227	0.0137	0.0035	0.1628	0.004	0.0028	0.0689	8e-04	0.0922	0.1434	0.0254	0.005	0.1135	0.0216	0.003	0.0028	0.0019	0.0011	0.0346	0.0123	0.029	0.089	0.0242	0.0962	0.0011
8	rs11985241	52321686	0.92	0.472297109457422	0.92	0.226487429171296	0.0872974288661775	0.114702484957293	0.0208	0.0227	0.0139	0.0035	0.1627	0.004	0.0028	0.069	8e-04	0.0923	0.1434	0.0254	0.0051	0.1134	0.0216	0.003	0.0027	0.002	0.0011	0.0346	0.0123	0.029	0.0889	0.0242	0.0961	0.0011
8	rs117864200	52323908	0.92	0.472297109457422	0.92	0.226487429171296	0.0845589972820535	0.116592212938476	0.0208	0.0226	0.0139	0.0035	0.1627	0.004	0.0028	0.0691	8e-04	0.0923	0.1434	0.0254	0.0051	0.1134	0.0216	0.003	0.0027	0.002	0.0011	0.0346	0.0123	0.0291	0.0889	0.0242	0.0961	0.0011
8	rs2116350	52324475	0.92	0.472297109457422	0.92	0.226487429171296	0.0846980787930335	0.116333833258781	0.0208	0.0226	0.0139	0.0035	0.1627	0.004	0.0028	0.0691	8e-04	0.0923	0.1434	0.0254	0.0051	0.1134	0.0216	0.003	0.0027	0.002	0.0011	0.0346	0.0123	0.0291	0.0889	0.0242	0.0961	0.0011
8	rs16916207	52325767	0.92	0.472297109457422	0.92	0.226487429171296	0.0844663572663958	0.104521524556956	0.0208	0.0226	0.0139	0.0035	0.1627	0.004	0.0028	0.0691	8e-04	0.0923	0.1434	0.0254	0.0051	0.1133	0.0216	0.003	0.0027	0.002	0.0011	0.0346	0.0123	0.0291	0.0888	0.0242	0.0961	0.0011
8	rs62506900	52332209	0.92	0.472297109457422	0.92	0.226487429171296	0.0881512187508171	0.131221737686608	0.0209	0.0222	0.0144	0.0034	0.1624	0.0042	0.0029	0.0705	8e-04	0.0928	0.1441	0.0258	0.0053	0.1104	0.0217	0.0031	0.0027	0.0023	0.0011	0.0344	0.0121	0.0293	0.0885	0.0239	0.0961	0.001
8	rs78710091	52332549	0.92	0.472297109457422	0.92	0.226487429171296	0.0887472358290022	0.1286195965827	0.0209	0.0222	0.0144	0.0034	0.1624	0.0042	0.0029	0.0706	8e-04	0.0929	0.1441	0.0258	0.0053	0.1103	0.0217	0.0031	0.0027	0.0023	0.0011	0.0344	0.0121	0.0293	0.0885	0.0239	0.0961	0.001
8	rs16916243	52337956	0.92	0.472297109457422	0.92	0.226487429171296	0.089971020727302	0.122068020489475	0.0209	0.0221	0.0144	0.0034	0.1622	0.0042	0.0029	0.0707	8e-04	0.0931	0.1442	0.0258	0.0053	0.1104	0.0218	0.0032	0.0027	0.0022	0.0011	0.0343	0.0121	0.0293	0.0885	0.0238	0.0961	0.001
8	rs2392900	52338934	0.92	0.472297109457422	0.92	0.226487429171296	0.0898024211060979	0.122682269843163	0.0209	0.0221	0.0144	0.0034	0.1622	0.0042	0.0029	0.0707	8e-04	0.0931	0.1442	0.0258	0.0053	0.1104	0.0218	0.0032	0.0027	0.0022	0.0011	0.0343	0.0121	0.0293	0.0885	0.0238	0.0961	0.001
8	rs116850589	52342512	0.92	0.472297109457422	0.92	0.226487429171296	0.0892978237079616	0.127548514627829	0.0209	0.022	0.0144	0.0034	0.1621	0.0042	0.0029	0.0708	8e-04	0.0931	0.1442	0.0258	0.0053	0.1104	0.0218	0.0032	0.0027	0.0022	0.0011	0.0343	0.012	0.0293	0.0885	0.0238	0.096	0.001
8	rs1431635	52364808	0.92	0.472297109457422	0.92	0.226487429171296	0.0841426272791583	0.123385683898008	0.0209	0.0219	0.0144	0.0034	0.1619	0.0042	0.0029	0.0709	8e-04	0.0933	0.1442	0.0258	0.0053	0.1105	0.0218	0.0032	0.0028	0.0022	0.0011	0.0343	0.012	0.0295	0.0885	0.0238	0.0959	0.001
8	rs79394014	52366156	0.92	0.472297109457422	0.92	0.226487429171296	0.0834745660068192	0.121367439556563	0.0209	0.0219	0.0144	0.0034	0.1618	0.0043	0.0029	0.0708	8e-04	0.0933	0.1442	0.0258	0.0053	0.1105	0.0218	0.0032	0.0028	0.0022	0.0011	0.0342	0.012	0.0295	0.0885	0.0238	0.0959	0.001
8	rs7833909	52366300	0.92	0.472297109457422	0.92	0.226487429171296	0.0832908714994691	0.122155699549981	0.0209	0.0219	0.0144	0.0034	0.1618	0.0043	0.0029	0.0708	8e-04	0.0933	0.1442	0.0258	0.0053	0.1105	0.0218	0.0032	0.0028	0.0022	0.0011	0.0342	0.012	0.0295	0.0885	0.0238	0.0959	0.001
8	rs116984731	52382915	0.92	0.472297109457422	0.93	0.198940398764014	0.081671900909379	0.126036861781843	0.0209	0.0218	0.0144	0.0034	0.1617	0.0043	0.0029	0.0709	8e-04	0.0934	0.1443	0.0257	0.0053	0.1107	0.0218	0.0032	0.0028	0.0022	0.0011	0.0342	0.0119	0.0296	0.0884	0.0237	0.0959	0.001
8	rs118164640	52383066	0.92	0.472297109457422	0.93	0.198940398764014	0.081671900909379	0.126036861781843	0.0209	0.0218	0.0144	0.0034	0.1617	0.0043	0.0029	0.0709	8e-04	0.0934	0.1443	0.0257	0.0053	0.1107	0.0218	0.0032	0.0028	0.0022	0.0011	0.0342	0.0119	0.0296	0.0884	0.0237	0.0959	0.001
8	rs77673093	52384727	0.92	0.472297109457422	0.93	0.198940398764014	0.0816492436156038	0.125948150301075	0.0209	0.0218	0.0144	0.0034	0.1617	0.0043	0.0029	0.0709	8e-04	0.0934	0.1443	0.0257	0.0053	0.1107	0.0218	0.0032	0.0028	0.0022	0.0011	0.0342	0.0119	0.0296	0.0884	0.0237	0.0959	0.001
8	rs76208452	52387293	0.92	0.472297109457422	0.93	0.198940398764014	0.0816492436156038	0.125859462120879	0.0209	0.0218	0.0144	0.0034	0.1617	0.0043	0.0029	0.0709	8e-04	0.0934	0.1443	0.0257	0.0053	0.1107	0.0218	0.0032	0.0028	0.0022	0.0011	0.0342	0.0119	0.0296	0.0884	0.0237	0.0959	0.001
8	rs78872030	52401643	0.93	0.429746626914861	0.93	0.198940398764014	0.0795819726011059	0.116678387763124	0.0209	0.0217	0.0142	0.0035	0.1611	0.0044	0.0031	0.0715	8e-04	0.0939	0.1447	0.0254	0.0053	0.1109	0.0215	0.0032	0.0028	0.0022	0.0011	0.0342	0.0118	0.0296	0.0883	0.0235	0.0959	9e-04
8	rs75276359	52402983	0.93	0.429746626914861	0.93	0.198940398764014	0.0795596889439196	0.118667049711848	0.0209	0.0217	0.0142	0.0035	0.1611	0.0044	0.0031	0.0715	8e-04	0.094	0.1447	0.0254	0.0053	0.1109	0.0216	0.0032	0.0028	0.0022	0.0011	0.0342	0.0118	0.0296	0.0883	0.0235	0.0959	9e-04
8	rs4873555	52404537	0.93	0.429746626914861	0.93	0.198940398764014	0.0789817203164618	0.118320283111515	0.0209	0.0216	0.0141	0.0035	0.1611	0.0044	0.0031	0.0715	8e-04	0.094	0.1448	0.0254	0.0053	0.1109	0.0216	0.0032	0.0028	0.0022	0.0011	0.0342	0.0118	0.0296	0.0883	0.0235	0.0959	9e-04
8	rs755311	52412226	0.93	0.429746626914861	0.93	0.198940398764014	0.0787158785871975	0.118840576675322	0.0208	0.0216	0.0141	0.0035	0.1611	0.0044	0.0031	0.0715	8e-04	0.094	0.1448	0.0254	0.0053	0.111	0.0215	0.0032	0.0028	0.0022	0.0011	0.0342	0.0117	0.0296	0.0883	0.0234	0.0959	9e-04
8	rs77762739	52413408	0.93	0.429746626914861	0.93	0.198940398764014	0.0788487274085553	0.117195942938933	0.0208	0.0216	0.0141	0.0035	0.1611	0.0044	0.0031	0.0715	8e-04	0.094	0.1448	0.0254	0.0053	0.111	0.0215	0.0032	0.0028	0.0022	0.0011	0.0342	0.0117	0.0296	0.0883	0.0234	0.0959	9e-04
8	rs117161392	52414600	0.93	0.429746626914861	0.93	0.198940398764014	0.0786495081957789	0.118753801228155	0.0208	0.0216	0.0141	0.0035	0.161	0.0044	0.0031	0.0715	8e-04	0.094	0.1449	0.0254	0.0053	0.111	0.0215	0.0032	0.0028	0.0022	0.0011	0.0342	0.0117	0.0296	0.0883	0.0234	0.0959	9e-04
8	rs6982550	52416201	0.93	0.429746626914861	0.93	0.198940398764014	0.0782299982991545	0.117627900970223	0.0209	0.0216	0.0141	0.0035	0.161	0.0044	0.0031	0.0715	8e-04	0.094	0.1449	0.0254	0.0053	0.111	0.0215	0.0032	0.0028	0.0022	0.0011	0.0342	0.0117	0.0296	0.0883	0.0234	0.0958	9e-04
8	rs17181677	52420536	0.93	0.429746626914861	0.93	0.198940398764014	0.077768008111176	0.112824518922755	0.0208	0.0216	0.0141	0.0035	0.161	0.0044	0.0031	0.0715	8e-04	0.0941	0.1451	0.0254	0.0053	0.1109	0.0214	0.0033	0.0028	0.0022	0.0011	0.0343	0.0117	0.0297	0.0882	0.0234	0.0957	9e-04
8	rs10097136	52426739	0.93	0.429746626914861	0.93	0.198940398764014	0.0746474112401319	0.101890344209039	0.0208	0.0215	0.0142	0.0035	0.1609	0.0045	0.0032	0.0715	7e-04	0.0945	0.1455	0.0256	0.0053	0.111	0.0213	0.0032	0.0029	0.0021	0.0011	0.0343	0.0118	0.0298	0.0876	0.0234	0.0953	8e-04
8	rs72638045	52430661	0.93	0.429746626914861	0.93	0.198940398764014	0.0785610703486473	0.0959064362335864	0.0208	0.0214	0.0142	0.0035	0.1608	0.0045	0.0032	0.0716	7e-04	0.0946	0.1456	0.0256	0.0053	0.111	0.0213	0.0032	0.0029	0.0021	0.0011	0.0343	0.0118	0.0299	0.0876	0.0234	0.0951	8e-04
8	rs7818450	52432392	0.93	0.429746626914861	0.93	0.198940398764014	0.0784285335697955	0.0938378485077095	0.0208	0.0214	0.0142	0.0036	0.1606	0.0045	0.0032	0.0716	7e-04	0.0947	0.1456	0.0257	0.0053	0.111	0.0213	0.0032	0.0029	0.0021	0.0011	0.0343	0.0119	0.0299	0.0876	0.0234	0.095	8e-04
8	rs117646409	52432835	0.93	0.429746626914861	0.93	0.198940398764014	0.0795819726011059	0.0911597400466434	0.0208	0.0214	0.0142	0.0036	0.1606	0.0045	0.0032	0.0716	7e-04	0.0947	0.1456	0.0257	0.0053	0.111	0.0213	0.0032	0.0029	0.0021	0.0011	0.0343	0.0119	0.0299	0.0876	0.0234	0.095	8e-04
8	rs6473613	52438313	0.93	0.429746626914861	0.94	0.173887076546345	0.0748400343794196	0.096306275913502	0.0208	0.0214	0.0142	0.0036	0.1601	0.0045	0.0033	0.0718	7e-04	0.095	0.1456	0.0257	0.0053	0.1111	0.0213	0.0032	0.0029	0.002	0.0011	0.0345	0.0119	0.03	0.0875	0.0234	0.0947	8e-04
8	rs78583095	52441919	0.94	0.389848785336034	0.94	0.173887076546345	0.0556991870706586	0.114360159248275	0.0207	0.0215	0.0141	0.0036	0.1583	0.0047	0.0034	0.0723	7e-04	0.0961	0.1456	0.0258	0.0052	0.1114	0.0211	0.0032	0.003	0.0019	0.0011	0.0352	0.0121	0.0303	0.0868	0.0236	0.0939	8e-04
8	rs7013272	52442180	0.94	0.389848785336034	0.96	0.130782650589638	0.0552417634247205	0.115474138660611	0.0207	0.0215	0.0141	0.0036	0.1581	0.0047	0.0034	0.0723	7e-04	0.0962	0.1456	0.0258	0.0052	0.1114	0.0211	0.0032	0.0031	0.0019	0.0011	0.0352	0.0121	0.0303	0.0868	0.0236	0.0938	8e-04
8	rs6473614	52445492	0.94	0.389848785336034	0.96	0.130782650589638	0.0530434741981606	0.122682269843163	0.0207	0.0214	0.0141	0.0036	0.1578	0.0047	0.0035	0.0724	7e-04	0.0963	0.1455	0.0258	0.0051	0.1115	0.0211	0.0032	0.0031	0.0019	0.0011	0.0353	0.0121	0.0304	0.0867	0.0236	0.0936	9e-04
8	rs10108104	52457147	0.94	0.389848785336034	0.96	0.130782650589638	0.0509212122792706	0.123297674736775	0.0207	0.0216	0.014	0.0036	0.1571	0.0047	0.0035	0.0728	7e-04	0.0966	0.1455	0.0258	0.0051	0.1114	0.021	0.0032	0.0031	0.0018	0.0011	0.0355	0.0122	0.0303	0.0868	0.0237	0.0934	9e-04
8	rs74603328	52457927	0.94	0.389848785336034	0.96	0.130782650589638	0.0515048964234409	0.123209689104335	0.0207	0.0216	0.014	0.0036	0.1571	0.0047	0.0035	0.0728	7e-04	0.0966	0.1455	0.0258	0.0051	0.1114	0.021	0.0032	0.0031	0.0018	0.0011	0.0355	0.0122	0.0303	0.0868	0.0237	0.0934	9e-04
8	rs117205728	52459531	0.94	0.389848785336034	0.96	0.130782650589638	0.0513209706625299	0.124531940636878	0.0207	0.0216	0.014	0.0036	0.1571	0.0047	0.0035	0.0728	7e-04	0.0966	0.1455	0.0258	0.0051	0.1114	0.021	0.0032	0.0031	0.0018	0.0011	0.0355	0.0123	0.0303	0.0868	0.0237	0.0934	9e-04
8	rs117181886	52464943	0.94	0.389848785336034	0.96	0.130782650589638	0.0507552665097089	0.127014223747842	0.0207	0.0216	0.014	0.0036	0.157	0.0047	0.0035	0.0729	7e-04	0.0967	0.1455	0.0258	0.005	0.1115	0.021	0.0032	0.0031	0.0018	0.0011	0.0355	0.0123	0.0303	0.0868	0.0237	0.0933	9e-04
8	rs7834501	52471239	0.94	0.389848785336034	0.96	0.130782650589638	0.0481494879297755	0.132756080473804	0.0207	0.0216	0.014	0.0036	0.157	0.0046	0.0035	0.0729	7e-04	0.0968	0.1454	0.0259	0.005	0.1116	0.021	0.0032	0.0031	0.0018	0.0011	0.0356	0.0123	0.0303	0.0868	0.0237	0.0933	9e-04
8	rs118146212	52494143	0.94	0.389848785336034	0.96	0.130782650589638	0.0481814894753998	0.133480399793742	0.0207	0.0216	0.0139	0.0035	0.157	0.0046	0.0035	0.073	7e-04	0.0969	0.1454	0.0259	0.005	0.1117	0.0209	0.0032	0.0031	0.0018	0.0011	0.0356	0.0123	0.0303	0.0867	0.0237	0.0933	9e-04
8	rs10107128	52497762	0.94	0.389848785336034	0.96	0.130782650589638	0.0483577551561291	0.136209492044999	0.0207	0.0216	0.0139	0.0035	0.157	0.0046	0.0035	0.073	7e-04	0.0969	0.1454	0.0259	0.005	0.1117	0.0209	0.0032	0.0031	0.0018	0.0011	0.0356	0.0123	0.0303	0.0867	0.0237	0.0933	0.001
8	rs71513536	52500802	0.94	0.389848785336034	0.96	0.130782650589638	0.0484380198710797	0.133208609778231	0.0207	0.0216	0.0139	0.0035	0.1569	0.0046	0.0034	0.073	7e-04	0.0969	0.1454	0.0259	0.005	0.1117	0.0209	0.0032	0.0031	0.0018	0.0011	0.0356	0.0123	0.0303	0.0867	0.0237	0.0933	0.001
8	rs62505324	52501103	0.94	0.389848785336034	0.96	0.130782650589638	0.0482936081750846	0.130052872449655	0.0207	0.0216	0.0139	0.0035	0.1569	0.0046	0.0035	0.073	7e-04	0.0969	0.1454	0.0259	0.005	0.1117	0.0209	0.0032	0.0031	0.0018	0.0011	0.0356	0.0123	0.0303	0.0867	0.0237	0.0933	0.001
8	rs76712345	52502617	0.94	0.389848785336034	0.96	0.130782650589638	0.0474649291181946	0.129963120222746	0.0207	0.0216	0.014	0.0035	0.1568	0.0046	0.0035	0.0731	7e-04	0.0969	0.1455	0.0259	0.005	0.1117	0.0209	0.0032	0.0031	0.0018	0.0011	0.0356	0.0123	0.0303	0.0866	0.0237	0.0933	0.001
8	rs72638055	52511506	0.94	0.389848785336034	0.96	0.130782650589638	0.0400127415673552	0.13484240717599	0.0206	0.0216	0.0141	0.0035	0.1562	0.0052	0.0039	0.0737	7e-04	0.0969	0.1454	0.026	0.0049	0.1115	0.0209	0.0036	0.0032	0.0018	0.0011	0.0355	0.0125	0.0299	0.0863	0.0237	0.0927	0.001
8	rs79297510	52513874	0.94	0.389848785336034	0.96	0.130782650589638	0.0402529228478356	0.131762517932538	0.0206	0.0216	0.0142	0.0035	0.1562	0.0052	0.0039	0.0738	7e-04	0.0969	0.1454	0.026	0.0049	0.1114	0.0209	0.0037	0.0032	0.0018	0.0011	0.0354	0.0125	0.0299	0.0863	0.0237	0.0926	0.001
8	rs13263546	52518723	0.94	0.389848785336034	0.96	0.130782650589638	0.041976558521909	0.133571041827139	0.0206	0.0215	0.0142	0.0035	0.1562	0.0052	0.004	0.0739	7e-04	0.0968	0.1455	0.026	0.0049	0.1115	0.0209	0.0037	0.0033	0.0018	0.0011	0.0355	0.0125	0.0301	0.0863	0.0237	0.092	0.001
8	rs6984427	52522097	0.94	0.389848785336034	0.96	0.130782650589638	0.0437800672916412	0.133480399793742	0.0206	0.0216	0.0141	0.0035	0.1561	0.0052	0.0039	0.074	7e-04	0.0969	0.1456	0.0259	0.0049	0.1117	0.0208	0.0037	0.0033	0.0018	0.0011	0.0356	0.0124	0.0303	0.0864	0.0237	0.0916	9e-04
8	rs10504124	52528272	0.95	0.352537935866182	0.96	0.130782650589638	0.044792673723916	0.146762737124502	0.0204	0.0218	0.0134	0.0037	0.1548	0.0055	0.0041	0.0744	7e-04	0.0979	0.1462	0.0263	0.0046	0.1119	0.0209	0.0035	0.0037	0.0015	0.001	0.0358	0.0129	0.0308	0.0859	0.024	0.0897	9e-04
8	rs6989459	52529058	0.95	0.352537935866182	0.97	0.112481740502774	0.0449298996214993	0.146762737124502	0.0204	0.0218	0.0133	0.0037	0.1548	0.0055	0.0041	0.0743	7e-04	0.0979	0.1466	0.0263	0.0046	0.1119	0.0208	0.0035	0.0036	0.0015	0.001	0.0358	0.0129	0.0308	0.0859	0.024	0.0897	9e-04
8	rs62505327	52531650	0.95	0.352537935866182	0.97	0.112481740502774	0.044899380275265	0.143399242274283	0.0204	0.0218	0.0133	0.0037	0.1548	0.0055	0.0041	0.0743	6e-04	0.098	0.1466	0.0264	0.0045	0.1119	0.0207	0.0035	0.0036	0.0015	0.001	0.0358	0.0129	0.0309	0.0858	0.024	0.0896	8e-04
8	rs4873566	52534104	0.95	0.352537935866182	0.97	0.112481740502774	0.0454047567305945	0.140987686878883	0.0204	0.0219	0.0133	0.0037	0.1547	0.0055	0.0041	0.0743	6e-04	0.0981	0.1466	0.0264	0.0045	0.1119	0.0206	0.0035	0.0036	0.0015	0.001	0.0358	0.0129	0.031	0.0858	0.0241	0.0896	8e-04
8	rs16916619	52534990	0.95	0.352537935866182	0.98	0.0961760782036991	0.0463179239569251	0.133299183761974	0.0204	0.0218	0.0134	0.0037	0.1547	0.0055	0.004	0.0743	7e-04	0.0982	0.1467	0.0264	0.0045	0.112	0.0206	0.0035	0.0037	0.0015	0.001	0.0358	0.0129	0.031	0.0857	0.0241	0.0895	8e-04
8	rs6980715	52538985	0.96	0.3177447436144	0.98	0.0961760782036991	0.0568537800929263	0.0989615604761217	0.0203	0.0214	0.0135	0.0037	0.1545	0.0053	0.004	0.0741	7e-04	0.0991	0.1474	0.0264	0.0045	0.1126	0.0208	0.0031	0.0037	0.0014	0.0011	0.0358	0.0124	0.0314	0.0851	0.0241	0.0889	8e-04
8	rs6986081	52540001	0.96	0.3177447436144	0.97	0.112481740502774	0.0566572771875976	0.100991905933729	0.0203	0.0213	0.0135	0.0037	0.1546	0.0053	0.004	0.0741	7e-04	0.0991	0.1474	0.0265	0.0045	0.1126	0.0208	0.0031	0.0037	0.0014	0.0011	0.0358	0.0124	0.0314	0.0851	0.0241	0.0889	8e-04
8	rs12548130	52558395	0.96	0.3177447436144	0.97	0.112481740502774	0.0583693171493588	0.101645008448666	0.0203	0.0213	0.0135	0.0037	0.1546	0.0052	0.004	0.0741	7e-04	0.0992	0.1474	0.0265	0.0045	0.1127	0.0208	0.003	0.0037	0.0014	0.0011	0.0358	0.0123	0.0315	0.0851	0.0241	0.0889	8e-04
8	rs75186263	52558675	0.96	0.3177447436144	0.97	0.112481740502774	0.0584421474544589	0.102709789909883	0.0203	0.0213	0.0135	0.0037	0.1546	0.0052	0.004	0.0742	7e-04	0.0992	0.1474	0.0265	0.0045	0.1127	0.0208	0.003	0.0037	0.0014	0.0011	0.0358	0.0123	0.0315	0.0851	0.0241	0.0889	8e-04
8	rs17192061	52567146	0.96	0.3177447436144	0.97	0.112481740502774	0.0595787388041439	0.102054029174501	0.0203	0.0212	0.0136	0.0037	0.1545	0.0052	0.0039	0.0742	7e-04	0.0993	0.1475	0.0264	0.0045	0.1128	0.0208	0.0029	0.0037	0.0014	0.0011	0.0358	0.0124	0.0315	0.085	0.0241	0.0888	8e-04
8	rs4326376	52567781	0.96	0.3177447436144	0.97	0.112481740502774	0.0593760255294682	0.102217816294726	0.0203	0.0212	0.0136	0.0037	0.1545	0.0052	0.0039	0.0742	7e-04	0.0993	0.1476	0.0264	0.0045	0.1127	0.0208	0.0029	0.0037	0.0014	0.0011	0.0358	0.0124	0.0315	0.085	0.0241	0.0888	8e-04
8	rs16916673	52573356	0.96	0.3177447436144	0.96	0.130782650589638	0.0555053544683663	0.101890344209039	0.0203	0.0212	0.0136	0.0036	0.1544	0.0052	0.0039	0.0743	7e-04	0.0994	0.1476	0.0264	0.0045	0.1127	0.0208	0.0029	0.0037	0.0015	0.0011	0.0358	0.0124	0.0315	0.085	0.0241	0.0888	8e-04
8	rs117100727	52580024	0.96	0.3177447436144	0.96	0.130782650589638	0.0582420091656921	0.110029809857906	0.0202	0.021	0.0136	0.0036	0.1543	0.0051	0.0038	0.0742	7e-04	0.0996	0.1478	0.0264	0.0045	0.1128	0.0208	0.0028	0.0036	0.0016	0.0011	0.0362	0.0124	0.0316	0.085	0.0241	0.0885	8e-04
8	rs117704879	52610495	0.96	0.3177447436144	0.96	0.130782650589638	0.0617821796956757	0.122770114142008	0.0201	0.0208	0.0136	0.0035	0.1543	0.005	0.0037	0.0742	7e-04	0.0999	0.148	0.0263	0.0046	0.1129	0.0207	0.0027	0.0036	0.0016	0.001	0.0369	0.0123	0.0317	0.0849	0.024	0.0881	8e-04
8	rs72642949	52612366	0.96	0.3177447436144	0.96	0.130782650589638	0.0618956349560379	0.124178823883261	0.0201	0.0208	0.0135	0.0035	0.1543	0.005	0.0037	0.0742	7e-04	0.0999	0.148	0.0263	0.0046	0.113	0.0207	0.0027	0.0036	0.0016	0.001	0.0369	0.0123	0.0317	0.0849	0.024	0.0881	8e-04
8	rs16916743	52616018	0.96	0.3177447436144	0.96	0.130782650589638	0.0622558168021222	0.124708639575844	0.0201	0.0208	0.0135	0.0035	0.1543	0.005	0.0037	0.0742	7e-04	0.0999	0.1481	0.0263	0.0046	0.113	0.0207	0.0027	0.0036	0.0016	0.001	0.0369	0.0123	0.0317	0.0849	0.024	0.0881	8e-04
8	rs2956884	52619219	0.96	0.3177447436144	0.96	0.130782650589638	0.0618388901516984	0.125504942557122	0.0201	0.0208	0.0135	0.0035	0.1543	0.005	0.0037	0.0742	7e-04	0.0999	0.1481	0.0263	0.0046	0.113	0.0207	0.0027	0.0036	0.0016	0.001	0.0369	0.0123	0.0317	0.0849	0.024	0.0881	8e-04
8	rs111830911	52623814	0.96	0.3177447436144	0.96	0.130782650589638	0.0611606297051143	0.127815972895983	0.0201	0.0207	0.0135	0.0034	0.1544	0.0049	0.0037	0.0742	7e-04	0.1	0.1481	0.0263	0.0046	0.1131	0.0206	0.0027	0.0036	0.0016	0.001	0.0369	0.0124	0.0318	0.0849	0.024	0.088	8e-04
8	rs9643788	52624028	0.96	0.3177447436144	0.96	0.130782650589638	0.0611230933567865	0.128172907879279	0.0201	0.0207	0.0135	0.0034	0.1545	0.0049	0.0037	0.0742	7e-04	0.1	0.1481	0.0263	0.0046	0.1131	0.0206	0.0027	0.0036	0.0016	0.001	0.0369	0.0124	0.0318	0.0849	0.024	0.088	8e-04
8	rs11778618	52626868	0.96	0.3177447436144	0.96	0.130782650589638	0.0622368254796216	0.129873390959153	0.02	0.0207	0.0135	0.0034	0.1545	0.0049	0.0037	0.0743	7e-04	0.1	0.1481	0.0262	0.0046	0.1131	0.0206	0.0027	0.0036	0.0016	0.001	0.0369	0.0124	0.0318	0.0849	0.024	0.088	8e-04
8	rs13261618	52628820	0.96	0.3177447436144	0.96	0.130782650589638	0.0623698450088207	0.130142647632455	0.02	0.0207	0.0135	0.0034	0.1545	0.0049	0.0037	0.0743	7e-04	0.1	0.1481	0.0262	0.0046	0.1131	0.0206	0.0027	0.0036	0.0016	0.001	0.0369	0.0124	0.0318	0.0849	0.024	0.088	8e-04
8	rs4275221	52631229	0.96	0.3177447436144	0.96	0.130782650589638	0.062636446215624	0.13032226683604	0.02	0.0207	0.0135	0.0034	0.1545	0.0049	0.0036	0.0743	7e-04	0.1	0.1481	0.0262	0.0046	0.1131	0.0206	0.0027	0.0036	0.0016	0.001	0.0369	0.0124	0.0318	0.0849	0.024	0.088	8e-04
8	rs17195281	52650462	0.96	0.3177447436144	0.96	0.130782650589638	0.0619145575249607	0.123737955677872	0.02	0.0206	0.0133	0.0034	0.1543	0.0049	0.0036	0.0742	7e-04	0.1003	0.1486	0.026	0.0046	0.1136	0.0203	0.0027	0.0036	0.0016	0.001	0.037	0.0125	0.0319	0.0848	0.0238	0.0881	7e-04
8	rs116934631	52659004	0.96	0.3177447436144	0.96	0.130782650589638	0.0663488583283305	0.122682269843163	0.02	0.0205	0.0133	0.0034	0.1542	0.005	0.0037	0.0742	7e-04	0.1005	0.1486	0.0258	0.0046	0.1138	0.0202	0.0027	0.0036	0.0016	0.001	0.037	0.0126	0.0319	0.0847	0.0238	0.0881	7e-04
8	rs7459977	52659963	0.96	0.3177447436144	0.96	0.130782650589638	0.0660324710638971	0.122418878471943	0.02	0.0205	0.0132	0.0034	0.1542	0.005	0.0037	0.0743	7e-04	0.1005	0.1486	0.0258	0.0046	0.1138	0.0202	0.0027	0.0036	0.0016	0.001	0.037	0.0126	0.032	0.0847	0.0238	0.0881	7e-04
8	rs71513549	52682886	0.96	0.3177447436144	0.95	0.15120882267165	0.0811292367351447	0.132665642787072	0.0199	0.0202	0.0132	0.0034	0.1542	0.005	0.0037	0.0744	7e-04	0.1007	0.1489	0.0256	0.0046	0.1138	0.02	0.0026	0.0036	0.0015	0.001	0.037	0.0126	0.032	0.0848	0.0237	0.088	6e-04
8	rs4873601	52687736	0.96	0.3177447436144	0.95	0.15120882267165	0.083497546002895	0.133299183761974	0.0199	0.0202	0.0133	0.0034	0.1544	0.005	0.0037	0.0745	7e-04	0.1007	0.1489	0.0257	0.0046	0.1139	0.0196	0.0026	0.0036	0.0015	0.001	0.037	0.0127	0.0321	0.0848	0.0239	0.0878	6e-04
8	rs56147276	52691913	0.96	0.3177447436144	0.95	0.15120882267165	0.0834286181375272	0.13611819557859	0.0199	0.0202	0.0133	0.0034	0.1547	0.005	0.0037	0.0745	7e-04	0.1007	0.1489	0.0258	0.0046	0.114	0.0189	0.0026	0.0036	0.0015	0.001	0.037	0.0127	0.0324	0.0847	0.0241	0.0876	6e-04
8	rs5003717	52693141	0.96	0.3177447436144	0.95	0.15120882267165	0.0820804209050102	0.131672330810134	0.0199	0.0202	0.0133	0.0034	0.1547	0.005	0.0037	0.0745	7e-04	0.1007	0.1489	0.0258	0.0046	0.114	0.0188	0.0026	0.0036	0.0015	0.001	0.037	0.0127	0.0324	0.0847	0.0241	0.0876	6e-04
8	rs117668734	52697798	0.96	0.3177447436144	0.96	0.130782650589638	0.0821258925922967	0.131492025040899	0.0199	0.0202	0.0133	0.0034	0.1547	0.005	0.0037	0.0745	7e-04	0.1007	0.1489	0.0258	0.0046	0.114	0.0188	0.0026	0.0036	0.0015	0.001	0.037	0.0127	0.0324	0.0847	0.0242	0.0876	6e-04
8	rs112585504	52718273	0.96	0.3177447436144	0.95	0.15120882267165	0.0842581540656831	0.132213795627726	0.02	0.0201	0.0133	0.0034	0.1547	0.005	0.0037	0.0745	7e-04	0.1007	0.1489	0.0259	0.0046	0.114	0.0186	0.0026	0.0036	0.0015	0.001	0.037	0.0127	0.0325	0.0847	0.0242	0.0875	6e-04
8	rs16916856	52739150	0.96	0.3177447436144	0.95	0.15120882267165	0.0849766793108499	0.133027529911628	0.02	0.0201	0.0133	0.0034	0.1548	0.005	0.0037	0.0745	7e-04	0.1007	0.149	0.0259	0.0046	0.114	0.0185	0.0026	0.0036	0.0015	0.001	0.037	0.0127	0.0326	0.0847	0.0243	0.0875	6e-04
8	rs117902360	52741542	0.96	0.3177447436144	0.95	0.15120882267165	0.085605664666523	0.134751448446218	0.02	0.0201	0.0133	0.0034	0.1548	0.005	0.0037	0.0744	7e-04	0.1007	0.149	0.0259	0.0046	0.114	0.0185	0.0026	0.0035	0.0016	0.001	0.037	0.0128	0.0325	0.0847	0.0243	0.0874	6e-04
8	rs199690847	52741762	0.96	0.3177447436144	0.95	0.15120882267165	0.0843043931090326	0.131762517932538	0.02	0.0201	0.0133	0.0034	0.1548	0.005	0.0037	0.0744	7e-04	0.1007	0.149	0.0259	0.0046	0.114	0.0185	0.0026	0.0036	0.0016	0.001	0.037	0.0127	0.0326	0.0847	0.0243	0.0875	6e-04
8	rs17210466	52747547	0.96	0.3177447436144	0.95	0.15120882267165	0.0843043931090326	0.127459408191654	0.0199	0.0201	0.0133	0.0034	0.1547	0.005	0.0037	0.0743	7e-04	0.1009	0.149	0.0258	0.0046	0.114	0.0185	0.0026	0.0036	0.0016	0.001	0.0369	0.0127	0.0325	0.0845	0.0244	0.0874	6e-04
8	rs7010217	52747862	0.96	0.3177447436144	0.95	0.15120882267165	0.0843043931090326	0.127459408191654	0.0199	0.0201	0.0133	0.0034	0.1547	0.005	0.0037	0.0743	7e-04	0.1009	0.149	0.0258	0.0046	0.114	0.0185	0.0026	0.0036	0.0016	0.001	0.0369	0.0127	0.0325	0.0845	0.0244	0.0874	6e-04
8	rs4587320	52757270	0.96	0.3177447436144	0.95	0.15120882267165	0.0834745660068192	0.127103214246606	0.0199	0.0201	0.0133	0.0035	0.1547	0.005	0.0037	0.0743	7e-04	0.1009	0.149	0.0258	0.0046	0.114	0.0185	0.0026	0.0036	0.0016	0.001	0.0369	0.0127	0.0325	0.0845	0.0244	0.0875	6e-04
8	rs62506098	52759073	0.96	0.3177447436144	0.95	0.15120882267165	0.0831991212010707	0.12656961955527	0.0199	0.0201	0.0133	0.0035	0.1547	0.005	0.0037	0.0743	7e-04	0.1009	0.149	0.0258	0.0046	0.114	0.0185	0.0026	0.0036	0.0016	0.001	0.0369	0.0127	0.0325	0.0845	0.0244	0.0875	6e-04
8	rs75219463	52765363	0.96	0.3177447436144	0.95	0.15120882267165	0.0830387136669077	0.12648076842974	0.0199	0.0201	0.0133	0.0035	0.1547	0.005	0.0037	0.0743	7e-04	0.1009	0.149	0.0258	0.0046	0.114	0.0185	0.0026	0.0036	0.0016	0.001	0.0369	0.0127	0.0325	0.0845	0.0244	0.0875	6e-04
8	rs13280471	52779844	0.96	0.3177447436144	0.95	0.15120882267165	0.0804317238633176	0.125327822775467	0.0199	0.0201	0.0133	0.0035	0.1548	0.005	0.0037	0.0742	8e-04	0.101	0.149	0.0258	0.0046	0.1141	0.0185	0.0026	0.0036	0.0016	9e-04	0.0369	0.0127	0.0325	0.0845	0.0244	0.0875	6e-04
8	rs62499409	52784653	0.96	0.3177447436144	0.95	0.15120882267165	0.0814228920927938	0.1250623182738	0.0199	0.0201	0.0133	0.0035	0.1547	0.005	0.0037	0.0742	8e-04	0.1009	0.149	0.0258	0.0046	0.1141	0.0185	0.0026	0.0036	0.0016	9e-04	0.0369	0.0127	0.0325	0.0845	0.0244	0.0875	6e-04
8	rs74872588	52790260	0.96	0.3177447436144	0.94	0.173887076546345	0.0813098672586799	0.124885432141754	0.0199	0.0201	0.0133	0.0035	0.1547	0.005	0.0037	0.0742	8e-04	0.1009	0.149	0.0258	0.0046	0.1141	0.0185	0.0026	0.0036	0.0016	9e-04	0.0369	0.0127	0.0325	0.0845	0.0244	0.0875	6e-04
8	rs1013621	52801391	0.96	0.3177447436144	0.94	0.173887076546345	0.0793370728142618	0.123209689104335	0.0199	0.0201	0.0133	0.0035	0.1547	0.005	0.0037	0.0742	8e-04	0.1009	0.149	0.0258	0.0046	0.1141	0.0186	0.0026	0.0036	0.0016	9e-04	0.0369	0.0127	0.0325	0.0844	0.0243	0.0875	6e-04
8	rs9298467	52806682	0.96	0.3177447436144	0.94	0.173887076546345	0.0793148332412601	0.12347371658038	0.0199	0.0201	0.0133	0.0035	0.1547	0.005	0.0037	0.0742	8e-04	0.1009	0.149	0.0258	0.0046	0.1141	0.0186	0.0026	0.0036	0.0016	9e-04	0.0369	0.0127	0.0325	0.0844	0.0243	0.0875	6e-04
8	rs116665430	52811542	0.97	0.285396128624663	0.94	0.173887076546345	0.0796042602671055	0.122418878471943	0.0199	0.0201	0.0133	0.0035	0.1547	0.005	0.0037	0.0742	8e-04	0.101	0.149	0.0258	0.0046	0.114	0.0186	0.0026	0.0036	0.0016	9e-04	0.0369	0.0128	0.0325	0.0844	0.0243	0.0875	6e-04
8	rs28451175	52815242	0.97	0.285396128624663	0.94	0.173887076546345	0.0698742892994541	0.112569348639354	0.0197	0.0201	0.0134	0.0035	0.1546	0.0051	0.0038	0.0741	8e-04	0.1011	0.1491	0.0256	0.0045	0.1139	0.0187	0.0027	0.0036	0.0016	0.001	0.0368	0.0128	0.0325	0.0841	0.0244	0.0878	6e-04
8	rs77123031	52816356	0.97	0.285396128624663	0.94	0.173887076546345	0.0697514399349947	0.112059669825211	0.0197	0.0201	0.0134	0.0035	0.1545	0.0051	0.0038	0.0741	8e-04	0.1011	0.1491	0.0256	0.0045	0.1139	0.0187	0.0027	0.0036	0.0016	0.001	0.0368	0.0128	0.0325	0.0841	0.0244	0.0878	6e-04
8	rs10958304	52817287	0.97	0.285396128624663	0.94	0.173887076546345	0.0697105214506588	0.111889973197969	0.0197	0.0201	0.0134	0.0035	0.1545	0.0051	0.0038	0.0741	8e-04	0.1011	0.1491	0.0256	0.0045	0.1139	0.0187	0.0027	0.0036	0.0016	0.001	0.0368	0.0128	0.0325	0.0841	0.0244	0.0878	6e-04
8	rs117482577	52845166	0.97	0.285396128624663	0.94	0.173887076546345	0.0590086282323074	0.101073454066967	0.0198	0.0201	0.0135	0.0036	0.1541	0.0051	0.0039	0.0742	8e-04	0.1013	0.1493	0.0253	0.0044	0.1138	0.0185	0.0029	0.0037	0.0016	0.001	0.0365	0.013	0.0326	0.0839	0.0244	0.0879	6e-04
8	rs79067987	52848257	0.97	0.285396128624663	0.94	0.173887076546345	0.058278364041622	0.100096571140738	0.0198	0.0201	0.0135	0.0036	0.1541	0.0052	0.0039	0.0742	8e-04	0.1013	0.1493	0.0253	0.0044	0.1138	0.0185	0.0029	0.0037	0.0016	0.001	0.0365	0.013	0.0326	0.0839	0.0244	0.0879	6e-04
8	rs77749278	52853882	0.97	0.285396128624663	0.94	0.173887076546345	0.0600968037979335	0.101726761465826	0.0198	0.0201	0.0136	0.0036	0.1541	0.0052	0.0039	0.0742	9e-04	0.1013	0.1493	0.0253	0.0044	0.1137	0.0184	0.0029	0.0037	0.0017	0.001	0.0365	0.013	0.0326	0.0838	0.0244	0.0879	6e-04
8	rs55932409	52860154	0.97	0.285396128624663	0.94	0.173887076546345	0.0600411547133861	0.105431987062848	0.0198	0.0201	0.0136	0.0036	0.1541	0.0052	0.0039	0.0742	9e-04	0.1013	0.1493	0.0253	0.0044	0.1137	0.0184	0.0029	0.0037	0.0017	0.001	0.0365	0.013	0.0326	0.0838	0.0243	0.0879	6e-04
8	rs75051690	52865336	0.97	0.285396128624663	0.94	0.173887076546345	0.0611230933567865	0.108349142432876	0.0198	0.0201	0.0136	0.0036	0.154	0.0052	0.0039	0.0742	9e-04	0.1014	0.1493	0.0253	0.0044	0.1137	0.0184	0.0029	0.0037	0.0017	0.001	0.0365	0.013	0.0327	0.0838	0.0243	0.0879	6e-04
8	rs11779764	52869751	0.97	0.285396128624663	0.94	0.173887076546345	0.0616122543489839	0.111635612519984	0.0198	0.0201	0.0136	0.0036	0.154	0.0052	0.0039	0.0742	9e-04	0.1014	0.1493	0.0253	0.0044	0.1137	0.0184	0.0029	0.0037	0.0017	0.001	0.0365	0.013	0.0327	0.0838	0.0243	0.0879	6e-04
8	rs1015213	52887541	0.97	0.285396128624663	0.94	0.173887076546345	0.0506227722769138	0.0952680550137495	0.0199	0.02	0.0138	0.0037	0.1536	0.0053	0.0042	0.0741	7e-04	0.1021	0.1491	0.0252	0.0045	0.1133	0.0184	0.0031	0.0039	0.0019	0.0011	0.0364	0.0132	0.0329	0.0835	0.0237	0.0875	7e-04
8	rs62499443	52889277	0.97	0.285396128624663	0.94	0.173887076546345	0.0503255121586188	0.0954274929429257	0.0199	0.02	0.0138	0.0037	0.1535	0.0053	0.0042	0.0741	7e-04	0.1021	0.1491	0.0252	0.0045	0.1132	0.0184	0.0031	0.0039	0.0019	0.0011	0.0364	0.0132	0.0329	0.0835	0.0237	0.0875	7e-04
8	rs17285306	52893014	0.97	0.285396128624663	0.93	0.198940398764014	0.0497181753932188	0.0933630123974988	0.0199	0.02	0.0138	0.0037	0.1535	0.0053	0.0042	0.0741	8e-04	0.1022	0.1491	0.0252	0.0045	0.1132	0.0184	0.0031	0.0039	0.0019	0.0011	0.0364	0.0132	0.0329	0.0835	0.0237	0.0874	7e-04
8	rs12541693	52894246	0.97	0.285396128624663	0.92	0.226487429171296	0.0505400817437503	0.096306275913502	0.0199	0.0199	0.0138	0.0037	0.1535	0.0053	0.0042	0.0742	8e-04	0.1022	0.1491	0.0252	0.0045	0.1132	0.0184	0.0031	0.0039	0.0019	0.0011	0.0364	0.0132	0.0329	0.0834	0.0237	0.0874	7e-04
8	rs73681433	52902202	0.97	0.285396128624663	0.91	0.256642068151906	0.0529410925041075	0.107930529708158	0.0199	0.0199	0.0139	0.0037	0.1534	0.0053	0.0042	0.0742	8e-04	0.1023	0.1491	0.0251	0.0045	0.1131	0.0184	0.0031	0.0039	0.0019	0.0011	0.0363	0.0133	0.033	0.0834	0.0238	0.0872	7e-04
8	rs7004360	52903063	0.97	0.285396128624663	0.91	0.256642068151906	0.0529922667774122	0.109861296652405	0.02	0.0199	0.0139	0.0037	0.1534	0.0053	0.0042	0.0742	8e-04	0.1023	0.1491	0.0251	0.0045	0.1131	0.0184	0.0031	0.0039	0.0019	0.0011	0.0363	0.0133	0.033	0.0834	0.0238	0.0872	7e-04
8	rs117658748	52911405	0.97	0.285396128624663	0.91	0.256642068151906	0.0543518089528299	0.113506049421752	0.02	0.0199	0.0139	0.0037	0.1533	0.0053	0.0043	0.0742	8e-04	0.1023	0.1491	0.0251	0.0045	0.1131	0.0184	0.0031	0.0039	0.0019	0.0011	0.0363	0.0133	0.033	0.0834	0.0238	0.0872	7e-04
8	rs6991598	52913147	0.98	0.255415240389183	0.91	0.256642068151906	0.0539190794404673	0.107679661383449	0.0201	0.0198	0.0139	0.0038	0.1531	0.0054	0.0043	0.0742	8e-04	0.1024	0.1491	0.0251	0.0045	0.113	0.0184	0.0032	0.004	0.002	0.0011	0.0361	0.0134	0.0331	0.0833	0.0239	0.0872	7e-04
8	rs1399857	52913908	0.98	0.255415240389183	0.91	0.256642068151906	0.054126500846634	0.107512540683026	0.0201	0.0197	0.014	0.0038	0.153	0.0054	0.0044	0.0742	8e-04	0.1025	0.149	0.025	0.0045	0.1128	0.0184	0.0032	0.004	0.002	0.0011	0.0361	0.0135	0.0331	0.0833	0.0239	0.0871	7e-04
8	rs6982212	52914736	0.98	0.255415240389183	0.91	0.256642068151906	0.0539190794404673	0.106595165313916	0.0201	0.0197	0.014	0.0038	0.1529	0.0054	0.0045	0.0741	8e-04	0.1025	0.149	0.025	0.0045	0.1128	0.0184	0.0032	0.004	0.002	0.0011	0.0361	0.0135	0.0331	0.0833	0.024	0.0871	7e-04
8	rs2554465	52917469	0.98	0.255415240389183	0.91	0.256642068151906	0.0506227722769138	0.106595165313916	0.0201	0.0197	0.014	0.0039	0.1528	0.0055	0.0045	0.0742	8e-04	0.1025	0.1489	0.0251	0.0045	0.1127	0.0183	0.0032	0.004	0.002	0.0011	0.0361	0.0135	0.0331	0.0832	0.0241	0.087	7e-04
8	rs268925	52918748	0.98	0.255415240389183	0.91	0.256642068151906	0.0489538474402854	0.103120468461407	0.0201	0.0197	0.0141	0.0039	0.1528	0.0055	0.0045	0.0742	8e-04	0.1026	0.1488	0.0251	0.0045	0.1127	0.0183	0.0032	0.004	0.002	0.0011	0.0361	0.0135	0.0331	0.0832	0.024	0.087	7e-04
8	rs72639769	52919398	0.98	0.255415240389183	0.9	0.289513196358555	0.0515886453127538	0.112654380909882	0.0201	0.0197	0.0141	0.0039	0.1527	0.0055	0.0045	0.0742	8e-04	0.1026	0.1488	0.0251	0.0045	0.1127	0.0183	0.0032	0.004	0.002	0.0011	0.0361	0.0135	0.0331	0.0832	0.024	0.087	7e-04
8	rs75810830	52919458	0.98	0.255415240389183	0.9	0.289513196358555	0.0512208339048671	0.113506049421752	0.0201	0.0197	0.0141	0.0039	0.1527	0.0055	0.0045	0.0742	8e-04	0.1026	0.1488	0.0251	0.0045	0.1127	0.0183	0.0032	0.0041	0.002	0.0011	0.0361	0.0135	0.0331	0.0832	0.024	0.087	7e-04
8	rs118095580	52920379	0.98	0.255415240389183	0.9	0.289513196358555	0.0562833923226543	0.13960318846122	0.0201	0.0197	0.0141	0.0039	0.1526	0.0055	0.0045	0.0742	8e-04	0.1026	0.1488	0.0251	0.0045	0.1127	0.0183	0.0032	0.0041	0.002	0.0011	0.0361	0.0135	0.0331	0.0832	0.024	0.0871	7e-04
8	rs55942852	52923676	0.98	0.255415240389183	0.88	0.363814363818289	0.0698538046216227	0.18513789203775	0.0202	0.0197	0.0141	0.0039	0.1522	0.0055	0.0046	0.0742	8e-04	0.1026	0.1487	0.0251	0.0045	0.1127	0.0182	0.0032	0.0041	0.002	0.0011	0.036	0.0136	0.0332	0.0831	0.024	0.0872	7e-04
8	rs10104090	52923809	0.98	0.255415240389183	0.88	0.363814363818289	0.0698742892994541	0.186360950243274	0.0202	0.0197	0.0141	0.0039	0.1522	0.0055	0.0046	0.0742	8e-04	0.1026	0.1487	0.0251	0.0045	0.1127	0.0182	0.0032	0.0041	0.002	0.0011	0.036	0.0136	0.0332	0.0831	0.024	0.0872	7e-04
8	rs2433235	52929877	0.98	0.255415240389183	0.88	0.363814363818289	0.065559747380754	0.142098864716705	0.0203	0.0199	0.0144	0.0042	0.1507	0.0057	0.0048	0.0741	9e-04	0.1028	0.1479	0.0251	0.0046	0.1129	0.0182	0.0034	0.0043	0.0021	0.0012	0.0359	0.0139	0.0336	0.083	0.0238	0.0867	9e-04
8	rs10092108	52930270	0.98	0.255415240389183	0.88	0.363814363818289	0.0461933800927588	0.131401906408815	0.0204	0.0201	0.0149	0.0044	0.1487	0.006	0.0052	0.0739	9e-04	0.1033	0.1471	0.0253	0.0048	0.1129	0.0181	0.0036	0.0047	0.0023	0.0012	0.0356	0.0143	0.0339	0.083	0.0237	0.0859	0.001
8	rs268933	52934579	1	0.202230525110681	0.88	0.363814363818289	0.0319379813872469	0.135662050367464	0.0209	0.0207	0.017	0.0056	0.1423	0.0068	0.0067	0.0715	0.0012	0.1058	0.1466	0.0252	0.0056	0.1118	0.0174	0.0051	0.0057	0.0027	0.0016	0.0346	0.0162	0.0346	0.0804	0.0236	0.0839	0.0015
8	rs16917123	52944835	1	0.202230525110681	0.88	0.363814363818289	0.0308422745898309	0.137398387147485	0.0209	0.0207	0.017	0.0056	0.1421	0.0068	0.0067	0.0716	0.0013	0.1059	0.1466	0.0252	0.0056	0.1118	0.0173	0.0051	0.0057	0.0027	0.0016	0.0347	0.0162	0.0345	0.0804	0.0236	0.0839	0.0015
8	rs72639774	52944942	1	0.202230525110681	0.88	0.363814363818289	0.0309364891251384	0.138223683378998	0.0209	0.0207	0.017	0.0056	0.1421	0.0068	0.0067	0.0715	0.0013	0.1059	0.1466	0.0252	0.0056	0.1118	0.0173	0.0051	0.0057	0.0027	0.0016	0.0347	0.0162	0.0346	0.0804	0.0236	0.0839	0.0015
8	rs2252378	52951523	1	0.202230525110681	0.88	0.363814363818289	0.0322889505429322	0.14377156807406	0.021	0.0207	0.017	0.0057	0.1419	0.0068	0.0069	0.0713	0.0013	0.106	0.1467	0.0251	0.0056	0.1118	0.0174	0.0052	0.0058	0.0027	0.0016	0.0347	0.0163	0.0347	0.08	0.0234	0.0838	0.0015
8	rs80118419	52951693	1	0.202230525110681	0.87	0.405435896572436	0.032325411216046	0.145077461714473	0.021	0.0207	0.017	0.0057	0.1419	0.0069	0.0069	0.0713	0.0013	0.106	0.1467	0.0251	0.0056	0.1118	0.0174	0.0052	0.0058	0.0027	0.0016	0.0347	0.0163	0.0347	0.08	0.0234	0.0838	0.0015
8	rs2252647	52953283	1	0.202230525110681	0.87	0.405435896572436	0.0338577931190363	0.14666892629045	0.021	0.0207	0.017	0.0057	0.1419	0.0069	0.0069	0.0714	0.0013	0.1061	0.1467	0.025	0.0056	0.1118	0.0173	0.0052	0.0058	0.0027	0.0016	0.0347	0.0163	0.0347	0.08	0.0234	0.0838	0.0015
8	rs74961872	52968730	1	0.202230525110681	0.87	0.405435896572436	0.0383042788534765	0.142655642474505	0.021	0.0207	0.017	0.0056	0.1418	0.007	0.007	0.0712	0.0014	0.1067	0.1471	0.0248	0.0057	0.112	0.0172	0.0055	0.0057	0.0026	0.0017	0.034	0.0163	0.0347	0.0797	0.023	0.0838	0.0015
8	rs117983760	52969933	1	0.202230525110681	0.87	0.405435896572436	0.0383042788534765	0.141820772762153	0.021	0.0207	0.017	0.0056	0.1418	0.007	0.0071	0.0712	0.0014	0.1067	0.1471	0.0248	0.0057	0.112	0.0172	0.0055	0.0057	0.0026	0.0017	0.034	0.0163	0.0347	0.0797	0.023	0.0838	0.0015
8	rs117050095	52972925	1	0.202230525110681	0.87	0.405435896572436	0.0377732621593215	0.141265183652703	0.021	0.0207	0.017	0.0056	0.1418	0.007	0.0071	0.0712	0.0014	0.1067	0.147	0.0248	0.0057	0.1121	0.0172	0.0055	0.0057	0.0026	0.0017	0.0339	0.0163	0.0347	0.0797	0.023	0.0838	0.0015
8	rs12542255	52983048	1	0.202230525110681	0.87	0.405435896572436	0.0384687001939781	0.134478707728928	0.0209	0.0208	0.017	0.0056	0.1418	0.0071	0.0071	0.0711	0.0014	0.1068	0.147	0.0247	0.0057	0.1121	0.0172	0.0056	0.0057	0.0026	0.0017	0.0339	0.0163	0.0346	0.0796	0.0229	0.0838	0.0016
8	rs72639778	52991701	1	0.202230525110681	0.87	0.405435896572436	0.0404798795959099	0.13960318846122	0.021	0.0208	0.017	0.0056	0.1417	0.0071	0.0071	0.0709	0.0014	0.1069	0.1469	0.0247	0.0057	0.1122	0.0171	0.0056	0.0057	0.0026	0.0017	0.0339	0.0164	0.0347	0.0797	0.0228	0.0839	0.0016
8	rs16917176	52991827	1	0.202230525110681	0.86	0.450156947394433	0.039857856571808	0.136666311100549	0.021	0.0208	0.017	0.0056	0.1417	0.0071	0.0071	0.0709	0.0014	0.107	0.1469	0.0247	0.0057	0.1122	0.0171	0.0056	0.0057	0.0026	0.0017	0.0339	0.0164	0.0347	0.0797	0.0228	0.0839	0.0016
8	rs62500966	52992325	1	0.202230525110681	0.86	0.450156947394433	0.0398156869187269	0.138866829495454	0.021	0.0208	0.017	0.0056	0.1416	0.0071	0.0071	0.0709	0.0014	0.1069	0.1469	0.0247	0.0057	0.1122	0.0172	0.0056	0.0057	0.0026	0.0017	0.0339	0.0164	0.0347	0.0796	0.0228	0.0839	0.0016
8	rs12675903	53001262	1	0.202230525110681	0.86	0.450156947394433	0.0405794491281043	0.147044299516954	0.021	0.0208	0.017	0.0056	0.1415	0.0072	0.0072	0.0705	0.0015	0.107	0.1469	0.0248	0.0058	0.1122	0.0172	0.0057	0.0057	0.0026	0.0017	0.0339	0.0165	0.0347	0.0796	0.0225	0.0838	0.0017
8	rs12548476	53004768	1	0.202230525110681	0.86	0.450156947394433	0.0484219597274529	0.170877291106664	0.0211	0.0208	0.017	0.0056	0.1414	0.0072	0.0073	0.0705	0.0015	0.1071	0.1468	0.0248	0.0058	0.1121	0.0172	0.0057	0.0058	0.0027	0.0018	0.0339	0.0166	0.0347	0.0795	0.0223	0.0838	0.0017
8	rs77473077	53005445	1	0.202230525110681	0.86	0.450156947394433	0.0518740759584134	0.178460648163086	0.0211	0.0207	0.017	0.0057	0.1414	0.0072	0.0073	0.0704	0.0015	0.1071	0.1468	0.0248	0.0058	0.112	0.0172	0.0057	0.0058	0.0027	0.0018	0.0338	0.0166	0.0348	0.0795	0.0223	0.0837	0.0017
8	rs4087846	53011018	1.01	0.178854520006857	0.86	0.450156947394433	0.0564256302235046	0.188815300640284	0.021	0.0207	0.0174	0.0059	0.1405	0.0074	0.0077	0.0697	0.0015	0.1079	0.1469	0.0251	0.0058	0.1117	0.0172	0.006	0.0059	0.0027	0.0018	0.0335	0.017	0.0347	0.0792	0.0218	0.0835	0.0019
8	rs16917235	53011930	1.01	0.178854520006857	0.86	0.450156947394433	0.0908897729362469	0.208942361440764	0.021	0.0208	0.0177	0.0061	0.1395	0.0074	0.0079	0.0697	0.0016	0.1083	0.147	0.0253	0.0058	0.111	0.0172	0.0063	0.006	0.0026	0.0017	0.0332	0.0172	0.0346	0.0792	0.0219	0.0833	0.0019
8	rs3849812	53017258	1.02	0.157502178544443	0.86	0.450156947394433	0.113140119648758	0.245996054576213	0.0209	0.0207	0.0183	0.0063	0.1363	0.0076	0.0085	0.0702	0.0015	0.1078	0.1473	0.0263	0.0056	0.1111	0.0173	0.0073	0.0062	0.0024	0.0015	0.0325	0.0176	0.0351	0.0791	0.0224	0.0825	0.0019
8	rs79958005	53018399	1.02	0.157502178544443	0.86	0.450156947394433	0.12106283321791	0.24655537161981	0.0209	0.0207	0.0184	0.0063	0.1363	0.0076	0.0085	0.0702	0.0014	0.1078	0.1473	0.0263	0.0056	0.111	0.0173	0.0073	0.0062	0.0023	0.0015	0.0325	0.0176	0.0351	0.0791	0.0224	0.0826	0.0019
8	rs117981919	53019424	1.02	0.157502178544443	0.86	0.450156947394433	0.123600705245882	0.248572250592162	0.0209	0.0207	0.0184	0.0063	0.1363	0.0076	0.0085	0.0702	0.0014	0.1078	0.1473	0.0263	0.0056	0.111	0.0173	0.0073	0.0062	0.0023	0.0015	0.0325	0.0176	0.0351	0.0791	0.0225	0.0826	0.0019
8	rs79619736	53028767	1.02	0.157502178544443	0.86	0.450156947394433	0.140200148100708	0.25284716171274	0.0209	0.0207	0.0184	0.0063	0.1362	0.0076	0.0085	0.0702	0.0014	0.1078	0.1473	0.0263	0.0056	0.111	0.0174	0.0073	0.0062	0.0023	0.0015	0.0325	0.0176	0.0351	0.079	0.0225	0.0826	0.0019
8	rs62500973	53032373	1.03	0.13807906481078	0.86	0.450156947394433	0.165758508707578	0.259188771051762	0.0208	0.0208	0.0186	0.0065	0.1355	0.0076	0.0086	0.07	0.0014	0.1079	0.1473	0.0267	0.0055	0.1109	0.0176	0.0076	0.0062	0.0022	0.0015	0.0324	0.0177	0.0351	0.0787	0.0226	0.0825	0.0019
8	rs16917250	53039395	1.03	0.13807906481078	0.86	0.450156947394433	0.210311748006871	0.295041918170026	0.0206	0.0209	0.019	0.0068	0.1345	0.0076	0.0088	0.0695	0.0013	0.1081	0.1475	0.0273	0.0053	0.1108	0.0179	0.0081	0.0063	0.0021	0.0014	0.0323	0.0181	0.0353	0.0778	0.0229	0.0819	0.0019
8	rs143191978	53044763	1.03	0.13807906481078	0.86	0.450156947394433	0.221046675724313	0.319348690478575	0.0205	0.0209	0.0191	0.0069	0.1342	0.0076	0.0089	0.0695	0.0014	0.1081	0.1474	0.0273	0.0054	0.1108	0.018	0.0082	0.0063	0.0021	0.0015	0.0323	0.0182	0.0352	0.0777	0.0229	0.0817	0.0019
8	rs79633073	53045093	1.03	0.13807906481078	0.86	0.450156947394433	0.223030691468536	0.319954560854514	0.0205	0.0209	0.0191	0.0069	0.1342	0.0076	0.0089	0.0695	0.0014	0.1081	0.1473	0.0273	0.0054	0.1108	0.018	0.0082	0.0063	0.0021	0.0015	0.0323	0.0183	0.0352	0.0777	0.023	0.0817	0.0019
8	rs35416228	53052419	1.03	0.13807906481078	0.86	0.450156947394433	0.214423775143532	0.322017050540141	0.0205	0.0209	0.0192	0.0069	0.1339	0.0076	0.0089	0.0695	0.0014	0.1081	0.1472	0.0273	0.0054	0.1109	0.0181	0.0083	0.0063	0.0021	0.0015	0.0323	0.0184	0.0352	0.0775	0.023	0.0815	0.0019
8	rs10088088	53054418	1.03	0.13807906481078	0.86	0.450156947394433	0.21127525317789	0.328227830612835	0.0205	0.0209	0.0192	0.0069	0.1339	0.0076	0.0089	0.0695	0.0014	0.1081	0.1472	0.0273	0.0054	0.1109	0.0181	0.0083	0.0063	0.0021	0.0015	0.0323	0.0184	0.0352	0.0775	0.023	0.0815	0.0019
8	rs77977097	53055056	1.03	0.13807906481078	0.86	0.450156947394433	0.210111330034432	0.32590994164905	0.0205	0.0209	0.0192	0.0069	0.1339	0.0076	0.0089	0.0694	0.0014	0.1081	0.1472	0.0273	0.0054	0.1109	0.0181	0.0083	0.0063	0.0021	0.0015	0.0323	0.0184	0.0352	0.0775	0.023	0.0815	0.0019
8	rs3891723	53059486	1.03	0.13807906481078	0.86	0.450156947394433	0.233864312370734	0.343348208141248	0.0204	0.0209	0.0192	0.007	0.1338	0.0076	0.009	0.0694	0.0014	0.1081	0.1471	0.0273	0.0054	0.1108	0.0182	0.0084	0.0063	0.0021	0.0015	0.0323	0.0184	0.0352	0.0773	0.0231	0.0816	0.0019
8	rs79425066	53059791	1.03	0.13807906481078	0.86	0.450156947394433	0.241202028613583	0.346693607835609	0.0204	0.0209	0.0192	0.007	0.1337	0.0076	0.009	0.0693	0.0014	0.1081	0.147	0.0273	0.0055	0.1108	0.0182	0.0084	0.0063	0.0021	0.0015	0.0323	0.0185	0.0352	0.0773	0.0231	0.0816	0.0019
8	rs75483521	53062214	1.03	0.13807906481078	0.86	0.450156947394433	0.270786270354541	0.36066958952465	0.0204	0.0211	0.0193	0.007	0.1332	0.0076	0.009	0.0691	0.0014	0.1082	0.1472	0.0274	0.0055	0.1108	0.0184	0.0085	0.0064	0.0021	0.0015	0.0322	0.0185	0.0352	0.0771	0.0233	0.0815	0.0019
8	rs16917324	53062412	1.03	0.13807906481078	0.86	0.450156947394433	0.273374371986876	0.362301975511484	0.0204	0.0211	0.0193	0.007	0.1331	0.0076	0.009	0.0691	0.0014	0.1082	0.1472	0.0274	0.0055	0.1108	0.0184	0.0085	0.0064	0.0021	0.0015	0.0322	0.0185	0.0352	0.0771	0.0233	0.0815	0.0019
8	rs11781759	53064614	1.03	0.13807906481078	0.86	0.450156947394433	0.326736691977926	0.396410088724221	0.0203	0.0213	0.0195	0.0072	0.1325	0.0076	0.0091	0.069	0.0014	0.1082	0.1472	0.0274	0.0055	0.1108	0.0187	0.0087	0.0064	0.0021	0.0014	0.0319	0.0186	0.0352	0.0768	0.0235	0.0815	0.0019
8	rs17290977	53068920	1.03	0.13807906481078	0.86	0.450156947394433	0.314531658766553	0.393192383654256	0.0202	0.0214	0.0195	0.0073	0.1322	0.0076	0.0092	0.069	0.0014	0.1083	0.1473	0.0275	0.0055	0.1108	0.0187	0.0088	0.0064	0.0021	0.0014	0.0317	0.0186	0.0352	0.0767	0.0236	0.0814	0.0019
8	rs7846349	53078165	1.03	0.13807906481078	0.86	0.450156947394433	0.351028085504425	0.412215255089743	0.0202	0.0213	0.0198	0.0074	0.1322	0.0075	0.0093	0.0688	0.0014	0.1083	0.1469	0.0273	0.0054	0.11	0.0191	0.009	0.0066	0.002	0.0014	0.0317	0.0189	0.0353	0.0757	0.024	0.0823	0.0019
8	rs77429462	53079096	1.03	0.13807906481078	0.86	0.450156947394433	0.349285646245838	0.409352667664287	0.0202	0.0212	0.0198	0.0074	0.1322	0.0075	0.0093	0.0687	0.0014	0.1082	0.1469	0.0273	0.0054	0.11	0.0191	0.0091	0.0066	0.002	0.0013	0.0317	0.019	0.0354	0.0757	0.024	0.0823	0.0019
8	rs7829966	53081817	1.03	0.13807906481078	0.86	0.450156947394433	0.339652358261443	0.417303152941702	0.0201	0.0212	0.0198	0.0075	0.1321	0.0075	0.0093	0.0687	0.0014	0.1079	0.147	0.0274	0.0054	0.11	0.0192	0.0091	0.0066	0.002	0.0013	0.0317	0.0191	0.0354	0.0757	0.0241	0.0822	0.0019
8	rs17292085	53099635	1.04	0.120487900976968	0.86	0.450156947394433	0.483647881090377	0.411824582221134	0.0196	0.021	0.021	0.0075	0.1317	0.008	0.0096	0.0674	0.0013	0.1067	0.1462	0.0279	0.0054	0.1103	0.0204	0.0101	0.0067	0.0019	0.0011	0.0317	0.0199	0.0354	0.0733	0.0258	0.0823	0.0014
8	rs12545086	53101303	1.04	0.120487900976968	0.86	0.450156947394433	0.484951884203409	0.417695230975355	0.0196	0.021	0.021	0.0075	0.1317	0.008	0.0096	0.0674	0.0013	0.1067	0.1461	0.0279	0.0054	0.1104	0.0204	0.0101	0.0067	0.0019	0.0011	0.0318	0.0199	0.0353	0.0733	0.0258	0.082	0.0014
8	rs16917430	53110206	1.03	0.13807906481078	0.86	0.450156947394433	0.642544622775334	0.547072509429064	0.019	0.0205	0.0218	0.0076	0.1321	0.0085	0.0097	0.0664	0.0013	0.1037	0.1449	0.0279	0.0052	0.1111	0.0217	0.0111	0.0071	0.0019	0.0011	0.032	0.0207	0.0351	0.0716	0.0284	0.0819	0.0013
8	rs17311489	53110400	1.03	0.13807906481078	0.86	0.450156947394433	0.731361737822739	0.537003495501312	0.0189	0.0204	0.0218	0.0076	0.1323	0.0085	0.0097	0.0662	0.0012	0.1034	0.1451	0.0279	0.0053	0.1112	0.0218	0.0111	0.007	0.0018	0.001	0.032	0.0208	0.0348	0.0716	0.0284	0.0822	0.0013
8	rs17220174	53111074	1.02	0.157502178544443	0.86	0.450156947394433	0.667723567115801	0.509281341970346	0.0187	0.02	0.0217	0.0075	0.1332	0.0085	0.0096	0.0657	0.0012	0.1027	0.1447	0.0279	0.0054	0.112	0.022	0.0111	0.007	0.0018	0.001	0.0323	0.0212	0.0337	0.0719	0.0284	0.0831	0.0012
8	rs62501006	53111809	1.02	0.157502178544443	0.86	0.450156947394433	0.663472702716996	0.499666778159283	0.0186	0.0199	0.0217	0.0075	0.1334	0.0085	0.0095	0.0656	0.0012	0.1027	0.1448	0.0279	0.0054	0.1122	0.022	0.0111	0.007	0.0018	0.001	0.0321	0.0213	0.0336	0.0719	0.0284	0.0832	0.0012
8	rs16917445	53113810	1.02	0.157502178544443	0.86	0.450156947394433	0.625279456980451	0.496107567559086	0.0187	0.0199	0.0217	0.0074	0.1335	0.0085	0.0095	0.0656	0.0012	0.1026	0.1448	0.0279	0.0054	0.1123	0.022	0.0111	0.007	0.0018	0.001	0.0321	0.0213	0.0335	0.0719	0.0284	0.0832	0.0012
8	rs2360805	53114569	1.02	0.157502178544443	0.86	0.450156947394433	0.625139400980225	0.495013734520578	0.0187	0.02	0.0217	0.0074	0.1334	0.0085	0.0095	0.0656	0.0012	0.1024	0.1448	0.028	0.0054	0.1122	0.022	0.0111	0.007	0.0018	0.001	0.0322	0.0215	0.0334	0.0718	0.0285	0.0833	0.0012
8	rs17220562	53116537	1.02	0.157502178544443	0.86	0.450156947394433	0.740781165237212	0.450311986356256	0.0183	0.0199	0.0217	0.0073	0.1338	0.0082	0.0093	0.0653	0.0013	0.1022	0.1451	0.0285	0.0055	0.1123	0.0222	0.011	0.0067	0.0018	0.001	0.0322	0.0218	0.0331	0.0715	0.0291	0.0831	0.0013
8	rs16917478	53123740	1.02	0.157502178544443	0.86	0.450156947394433	0.746685757631044	0.436101978623683	0.0182	0.0199	0.0217	0.0073	0.1341	0.0082	0.0092	0.0651	0.0013	0.1022	0.1453	0.0286	0.0055	0.1123	0.0223	0.011	0.0067	0.0018	0.001	0.0322	0.0219	0.033	0.0713	0.0293	0.083	0.0013
8	rs7015251	53126985	1.02	0.157502178544443	0.86	0.450156947394433	0.724163751273906	0.432799447041781	0.0182	0.0199	0.0217	0.0073	0.1342	0.0082	0.0092	0.065	0.0013	0.1022	0.1453	0.0286	0.0055	0.1123	0.0223	0.011	0.0067	0.0018	0.001	0.0321	0.0219	0.033	0.0713	0.0294	0.083	0.0013
8	rs62499762	53136564	1.02	0.157502178544443	0.86	0.450156947394433	0.675463961057147	0.423982003585554	0.0181	0.0198	0.0218	0.0072	0.1345	0.0081	0.0091	0.0648	0.0014	0.1021	0.1452	0.0287	0.0056	0.1122	0.0224	0.011	0.0067	0.0018	0.0011	0.0322	0.0219	0.0328	0.0712	0.0296	0.0831	0.0014
8	rs16917525	53136781	1.02	0.157502178544443	0.86	0.450156947394433	0.677060417807605	0.423457137301792	0.0181	0.0198	0.0218	0.0072	0.1345	0.0081	0.0091	0.0648	0.0014	0.1021	0.1452	0.0287	0.0056	0.1122	0.0224	0.011	0.0067	0.0018	0.0011	0.0322	0.0219	0.0328	0.0712	0.0296	0.0832	0.0014
8	rs78357199	53138151	1.02	0.157502178544443	0.86	0.450156947394433	0.682297018670609	0.422407931480707	0.0181	0.0198	0.0218	0.0072	0.1345	0.0081	0.0091	0.0647	0.0014	0.1021	0.1452	0.0287	0.0056	0.1122	0.0224	0.011	0.0067	0.0018	0.0011	0.0322	0.0219	0.0328	0.0712	0.0296	0.0833	0.0014
8	rs117162069	53138912	1.02	0.157502178544443	0.86	0.450156947394433	0.684849126328018	0.423194769970787	0.0181	0.0198	0.0218	0.0072	0.1345	0.0081	0.0091	0.0647	0.0014	0.1021	0.1452	0.0287	0.0056	0.1122	0.0224	0.011	0.0067	0.0018	0.0011	0.0322	0.0219	0.0328	0.0712	0.0296	0.0833	0.0014
8	rs141950553	53144670	1.02	0.157502178544443	0.86	0.450156947394433	0.681641453209927	0.425032262035792	0.0181	0.0197	0.0218	0.0072	0.1345	0.0081	0.0091	0.0647	0.0014	0.102	0.1452	0.0287	0.0056	0.1121	0.0224	0.011	0.0067	0.0018	0.0011	0.0322	0.0219	0.0328	0.0712	0.0296	0.0833	0.0014
8	rs76821955	53149418	1.02	0.157502178544443	0.86	0.450156947394433	0.647516845435221	0.43187594389242	0.0181	0.0196	0.0218	0.0072	0.1346	0.0081	0.0091	0.0646	0.0014	0.102	0.1451	0.0287	0.0057	0.112	0.0225	0.011	0.0067	0.0018	0.0011	0.0322	0.022	0.0328	0.0712	0.0296	0.0833	0.0014
8	rs12550804	53150019	1.02	0.157502178544443	0.86	0.450156947394433	0.64559692486342	0.432403595239717	0.0181	0.0196	0.0218	0.0072	0.1346	0.0081	0.0091	0.0646	0.0014	0.102	0.1451	0.0288	0.0057	0.112	0.0225	0.011	0.0067	0.0018	0.0011	0.0322	0.022	0.0328	0.0712	0.0296	0.0833	0.0014
8	rs117433187	53150309	1.02	0.157502178544443	0.86	0.450156947394433	0.645667986850909	0.432931419207759	0.0181	0.0196	0.0218	0.0072	0.1346	0.0081	0.0091	0.0646	0.0014	0.102	0.1451	0.0288	0.0057	0.112	0.0225	0.011	0.0067	0.0018	0.0011	0.0322	0.022	0.0328	0.0712	0.0296	0.0833	0.0014
8	rs75301148	53151977	1.02	0.157502178544443	0.86	0.450156947394433	0.645383760223141	0.432271666213105	0.0181	0.0196	0.0218	0.0072	0.1346	0.0081	0.0091	0.0646	0.0014	0.102	0.1451	0.0288	0.0057	0.112	0.0225	0.011	0.0067	0.0018	0.0011	0.0322	0.0219	0.0329	0.0712	0.0296	0.0833	0.0014
8	rs118045867	53164766	1.02	0.157502178544443	0.86	0.450156947394433	0.693998614878993	0.435969748504401	0.0179	0.0193	0.0219	0.0072	0.1347	0.0081	0.009	0.0645	0.0015	0.1022	0.1452	0.0292	0.0058	0.1112	0.0228	0.011	0.0068	0.0019	0.0011	0.0325	0.0217	0.0325	0.071	0.0299	0.0833	0.0015
8	rs75540399	53177827	1.01	0.178854520006857	0.86	0.450156947394433	0.663184952053159	0.438616383828987	0.0179	0.0192	0.0219	0.0072	0.1347	0.0081	0.009	0.0645	0.0015	0.1023	0.1452	0.0293	0.0058	0.1111	0.0229	0.011	0.0068	0.0019	0.0011	0.0325	0.0217	0.0324	0.071	0.0299	0.0833	0.0015
8	rs76014070	53178973	1.01	0.178854520006857	0.86	0.450156947394433	0.662322038290999	0.438616383828987	0.0179	0.0192	0.0219	0.0072	0.1347	0.0081	0.009	0.0645	0.0015	0.1023	0.1452	0.0293	0.0058	0.1111	0.0229	0.011	0.0068	0.0019	0.0011	0.0325	0.0217	0.0324	0.071	0.0299	0.0833	0.0015
8	rs7463107	53188287	1.01	0.178854520006857	0.86	0.450156947394433	0.657585090159553	0.437954324215584	0.0179	0.0192	0.0219	0.0072	0.1347	0.0081	0.009	0.0645	0.0015	0.1023	0.1452	0.0293	0.0058	0.1111	0.0229	0.011	0.0068	0.0019	0.0011	0.0325	0.0217	0.0324	0.071	0.0299	0.0833	0.0015
8	rs112400385	53189622	1.01	0.178854520006857	0.86	0.450156947394433	0.658230132313196	0.438219116042569	0.0179	0.0192	0.0219	0.0072	0.1347	0.0081	0.009	0.0645	0.0015	0.1023	0.1452	0.0293	0.0058	0.1111	0.0229	0.011	0.0068	0.0019	0.0011	0.0325	0.0217	0.0324	0.071	0.0299	0.0833	0.0015
8	rs35793445	53198225	1.01	0.178854520006857	0.86	0.450156947394433	0.677133024271185	0.437689575104006	0.0179	0.0192	0.0219	0.0072	0.1348	0.0081	0.009	0.0645	0.0015	0.1022	0.1452	0.0293	0.0058	0.111	0.0229	0.011	0.0068	0.0019	0.0011	0.0326	0.0217	0.0324	0.071	0.0299	0.0833	0.0015
8	rs113640319	53217796	1.01	0.178854520006857	0.86	0.450156947394433	0.704088721382552	0.439146223520979	0.0179	0.0192	0.0218	0.0071	0.1346	0.0081	0.009	0.0644	0.0015	0.1022	0.1451	0.0294	0.0058	0.111	0.023	0.011	0.0068	0.002	0.0011	0.0326	0.0218	0.0323	0.0709	0.03	0.0834	0.0015
8	rs75041066	53222697	1.01	0.178854520006857	0.86	0.450156947394433	0.697305716194478	0.437689575104006	0.0179	0.0192	0.0219	0.0071	0.1346	0.0081	0.009	0.0644	0.0015	0.1023	0.1451	0.0294	0.0058	0.111	0.023	0.011	0.0068	0.002	0.0011	0.0326	0.0218	0.0323	0.0709	0.03	0.0834	0.0015
8	rs138475724	53226405	1.01	0.178854520006857	0.86	0.450156947394433	0.68916091339792	0.436366471005598	0.0179	0.0192	0.0218	0.0071	0.1346	0.0081	0.009	0.0644	0.0015	0.1023	0.1451	0.0294	0.0058	0.111	0.023	0.011	0.0068	0.002	0.0011	0.0326	0.0218	0.0323	0.0709	0.03	0.0834	0.0015
8	rs4398937	53227638	1.01	0.178854520006857	0.86	0.450156947394433	0.688795037795455	0.435308758729228	0.0179	0.0192	0.0218	0.0071	0.1346	0.0081	0.009	0.0644	0.0015	0.1023	0.1451	0.0294	0.0058	0.111	0.023	0.011	0.0068	0.002	0.0011	0.0326	0.0217	0.0323	0.0709	0.03	0.0834	0.0015
8	rs117870518	53233682	1.01	0.178854520006857	0.85	0.498060230126391	0.713277256639421	0.441532609535004	0.0179	0.0192	0.0218	0.0071	0.1345	0.0081	0.009	0.0644	0.0015	0.1023	0.1451	0.0294	0.0058	0.111	0.023	0.011	0.0068	0.002	0.0011	0.0326	0.0217	0.0323	0.0709	0.03	0.0834	0.0015
8	rs116966812	53235908	1.01	0.178854520006857	0.85	0.498060230126391	0.732790065461214	0.446847974241131	0.0179	0.0192	0.0219	0.0071	0.1345	0.0081	0.009	0.0644	0.0015	0.1023	0.145	0.0294	0.0058	0.111	0.023	0.011	0.0068	0.002	0.0011	0.0326	0.0217	0.0323	0.0708	0.03	0.0834	0.0015
8	rs10448049	53243237	1.01	0.178854520006857	0.85	0.498060230126391	0.793022832541791	0.464238178633021	0.0179	0.0192	0.0219	0.0071	0.1344	0.0081	0.0091	0.0643	0.0015	0.1023	0.145	0.0294	0.0058	0.1109	0.023	0.0111	0.0068	0.0021	0.0012	0.0327	0.0217	0.0323	0.0708	0.03	0.0834	0.0016
8	rs61192792	53247194	1.01	0.178854520006857	0.85	0.498060230126391	0.833391961918261	0.468006473061763	0.0178	0.0193	0.0219	0.0071	0.1344	0.0082	0.0091	0.0642	0.0015	0.1023	0.1449	0.0294	0.0059	0.1107	0.0231	0.0111	0.0068	0.0021	0.0012	0.0327	0.0217	0.0323	0.0707	0.03	0.0833	0.0016
8	rs16917716	53248400	1.01	0.178854520006857	0.85	0.498060230126391	0.760466620771176	0.526564590163314	0.0174	0.0196	0.0223	0.0072	0.1341	0.0083	0.0092	0.0636	0.0018	0.1027	0.1435	0.0301	0.0067	0.1093	0.0237	0.0111	0.0071	0.0025	0.0014	0.0336	0.0215	0.0313	0.0709	0.0306	0.0819	0.0021
8	rs13258413	53248420	1.01	0.178854520006857	0.85	0.498060230126391	0.770124958083015	0.530734018933312	0.0174	0.0196	0.0223	0.0072	0.134	0.0083	0.0092	0.0635	0.0018	0.1027	0.1434	0.0301	0.0068	0.1094	0.0237	0.0111	0.0071	0.0025	0.0014	0.0336	0.0214	0.0313	0.071	0.0305	0.0819	0.0021
8	rs11992290	53254790	1	0.202230525110681	0.85	0.498060230126391	0.892633421525426	0.49023549490149	0.0165	0.0198	0.0222	0.0077	0.136	0.0084	0.0083	0.0607	0.0018	0.1024	0.1456	0.031	0.0075	0.1089	0.0246	0.01	0.0068	0.0029	0.0016	0.0345	0.0211	0.0292	0.0706	0.0301	0.0827	0.0023
8	rs9643471	53259979	1	0.202230525110681	0.85	0.498060230126391	0.874209410560404	0.606126067705173	0.0165	0.0198	0.0221	0.0079	0.1361	0.0085	0.0083	0.0603	0.0017	0.1022	0.1458	0.0311	0.0075	0.1087	0.0247	0.0099	0.007	0.0029	0.0016	0.0345	0.0212	0.0291	0.0705	0.0301	0.0827	0.0023
8	rs79140873	53263100	1	0.202230525110681	0.85	0.498060230126391	0.832994351986444	0.631684251863888	0.0165	0.02	0.0221	0.0079	0.1361	0.0086	0.0083	0.0603	0.0017	0.1021	0.1458	0.0311	0.0075	0.1088	0.0247	0.01	0.007	0.0029	0.0016	0.0346	0.0212	0.029	0.0705	0.0301	0.0826	0.0023
8	rs7013289	53263178	1	0.202230525110681	0.85	0.498060230126391	0.818734562691922	0.630378716855373	0.0165	0.02	0.0221	0.0079	0.1361	0.0086	0.0083	0.0603	0.0017	0.1021	0.1458	0.0311	0.0075	0.1088	0.0247	0.01	0.007	0.0029	0.0016	0.0346	0.0212	0.029	0.0705	0.0301	0.0826	0.0023
8	rs9643472	53264939	1	0.202230525110681	0.85	0.498060230126391	0.733843304033704	0.580963543196476	0.0165	0.02	0.0221	0.0079	0.1361	0.0086	0.0083	0.0602	0.0017	0.1021	0.1459	0.0312	0.0075	0.1088	0.0248	0.0099	0.007	0.0029	0.0016	0.0346	0.0212	0.029	0.0705	0.0301	0.0827	0.0023
8	rs117689085	53267756	1	0.202230525110681	0.85	0.498060230126391	0.732639657281844	0.578973023438057	0.0165	0.02	0.0221	0.0079	0.1361	0.0086	0.0083	0.0602	0.0017	0.1021	0.1459	0.0312	0.0075	0.1088	0.0248	0.0099	0.007	0.0029	0.0016	0.0346	0.0212	0.029	0.0705	0.0301	0.0827	0.0023
8	rs75047426	53269473	1	0.202230525110681	0.85	0.498060230126391	0.727683834922503	0.579115148699876	0.0165	0.02	0.0221	0.0079	0.1361	0.0086	0.0083	0.0602	0.0017	0.1021	0.1458	0.0312	0.0075	0.1088	0.0248	0.0099	0.007	0.0029	0.0016	0.0346	0.0212	0.029	0.0705	0.0301	0.0827	0.0023
8	rs117226973	53275358	1	0.202230525110681	0.85	0.498060230126391	0.728208748172121	0.582244032971073	0.0165	0.02	0.0221	0.0079	0.1361	0.0086	0.0083	0.0602	0.0017	0.1021	0.1458	0.0312	0.0075	0.1088	0.0248	0.0099	0.007	0.0029	0.0016	0.0346	0.0212	0.029	0.0705	0.0301	0.0827	0.0023
8	rs11990359	53275469	1	0.202230525110681	0.85	0.498060230126391	0.728058755892711	0.582101722762819	0.0165	0.02	0.0221	0.0079	0.1361	0.0086	0.0083	0.0602	0.0017	0.1021	0.1458	0.0312	0.0075	0.1087	0.0248	0.0099	0.007	0.0029	0.0016	0.0346	0.0212	0.029	0.0705	0.0301	0.0827	0.0023
8	rs74481208	53283287	0.99	0.227721472602965	0.85	0.498060230126391	0.747520113562505	0.590083957641903	0.0165	0.02	0.0221	0.0079	0.1361	0.0086	0.0083	0.0602	0.0017	0.1021	0.1459	0.0312	0.0075	0.1088	0.0248	0.0099	0.007	0.0029	0.0016	0.0346	0.0211	0.029	0.0704	0.0301	0.0826	0.0023
8	rs2360792	53283298	0.99	0.227721472602965	0.85	0.498060230126391	0.759778777805631	0.592226481577122	0.0165	0.02	0.0221	0.0079	0.1361	0.0086	0.0083	0.0601	0.0017	0.102	0.1458	0.0312	0.0075	0.1087	0.0248	0.0099	0.007	0.0029	0.0016	0.0346	0.021	0.029	0.0704	0.0303	0.0827	0.0023
8	rs6998349	53287521	0.99	0.227721472602965	0.85	0.498060230126391	0.761690124649383	0.601388721743427	0.0165	0.02	0.0221	0.0079	0.1362	0.0086	0.0083	0.06	0.0017	0.1018	0.1459	0.0312	0.0075	0.1089	0.0249	0.0099	0.007	0.0029	0.0016	0.0348	0.0209	0.0289	0.0703	0.0303	0.0826	0.0023
8	rs80173576	53289280	0.99	0.227721472602965	0.85	0.498060230126391	0.759320367072313	0.598951728603035	0.0165	0.02	0.0221	0.0079	0.1362	0.0086	0.0083	0.06	0.0017	0.1018	0.146	0.0312	0.0075	0.1089	0.0249	0.0099	0.007	0.0029	0.0016	0.0348	0.0209	0.0289	0.0703	0.0303	0.0826	0.0023
8	rs7388668	53294176	0.99	0.227721472602965	0.85	0.498060230126391	0.733391834373216	0.599668246421217	0.0165	0.02	0.0221	0.0079	0.1362	0.0086	0.0083	0.06	0.0017	0.1019	0.1463	0.0313	0.0073	0.1089	0.0248	0.0099	0.007	0.0029	0.0015	0.0348	0.0209	0.0289	0.0703	0.0303	0.0827	0.0023
8	rs12547633	53297533	0.99	0.227721472602965	0.85	0.498060230126391	0.771816786175917	0.576416211671524	0.0165	0.02	0.0221	0.0079	0.1363	0.0086	0.0083	0.06	0.0017	0.1018	0.1463	0.0313	0.0073	0.1089	0.0248	0.0099	0.007	0.0029	0.0015	0.0348	0.0209	0.0289	0.0703	0.0303	0.0826	0.0023
8	rs116992028	53298482	0.99	0.227721472602965	0.85	0.498060230126391	0.787736750066447	0.598808449558122	0.0164	0.02	0.0221	0.0079	0.1363	0.0086	0.0083	0.06	0.0017	0.1018	0.1464	0.0313	0.0073	0.1089	0.0248	0.0099	0.007	0.0029	0.0015	0.0349	0.0209	0.0289	0.0703	0.0303	0.0826	0.0023
8	rs7004216	53301331	0.98	0.255415240389183	0.85	0.498060230126391	0.688941377600787	0.649735333369442	0.0171	0.0203	0.0212	0.0081	0.1375	0.0088	0.0087	0.0579	0.0019	0.1	0.1468	0.0321	0.007	0.1081	0.026	0.01	0.0071	0.0032	0.0016	0.0367	0.0199	0.0292	0.0691	0.0309	0.082	0.0023
8	rs16917810	53307294	0.97	0.285396128624663	0.85	0.498060230126391	1.18768928238379	0.686036731509902	0.0184	0.0206	0.0193	0.0072	0.1388	0.0081	0.0079	0.0568	0.0018	0.1022	0.1509	0.0315	0.0072	0.108	0.0263	0.0091	0.0064	0.003	0.0015	0.0381	0.019	0.0283	0.0685	0.0307	0.0812	0.0021
8	rs13277159	53315042	0.96	0.3177447436144	0.85	0.498060230126391	0.894353597402827	0.68825566877768	0.0185	0.0206	0.0192	0.0072	0.1389	0.0081	0.0079	0.0568	0.0019	0.1024	0.1512	0.0315	0.0073	0.108	0.0263	0.0091	0.0064	0.003	0.0015	0.0382	0.0189	0.0283	0.0684	0.0307	0.0812	0.0021
8	rs13274256	53315116	0.96	0.3177447436144	0.85	0.498060230126391	0.8957471398713	0.684262749794071	0.0185	0.0206	0.0192	0.0072	0.1389	0.0081	0.0079	0.0568	0.0019	0.1024	0.1512	0.0315	0.0073	0.108	0.0263	0.0091	0.0064	0.003	0.0015	0.0382	0.0189	0.0283	0.0684	0.0308	0.0812	0.0021
8	rs1317225	53318258	0.96	0.3177447436144	0.85	0.498060230126391	0.75794586113522	0.579968077151682	0.0185	0.0206	0.0192	0.0072	0.1389	0.0081	0.0078	0.0569	0.0018	0.1024	0.1512	0.0314	0.0073	0.1082	0.0262	0.0091	0.0065	0.0031	0.0015	0.0382	0.0189	0.0283	0.0685	0.0308	0.0812	0.0021
8	rs74744524	53318526	0.96	0.3177447436144	0.85	0.498060230126391	0.743125394430332	0.523789546942381	0.0185	0.0207	0.0192	0.0072	0.1389	0.0081	0.0078	0.0569	0.0018	0.1024	0.1512	0.0314	0.0073	0.1082	0.0262	0.0091	0.0064	0.0031	0.0015	0.0382	0.0189	0.0283	0.0685	0.0307	0.0812	0.0021
8	rs1317187	53318624	0.96	0.3177447436144	0.85	0.498060230126391	0.739421495526917	0.508042580981229	0.0185	0.0207	0.0192	0.0072	0.1388	0.0081	0.0078	0.0569	0.0018	0.1025	0.1513	0.0314	0.0073	0.1082	0.0263	0.0091	0.0064	0.0031	0.0015	0.0382	0.0188	0.0283	0.0685	0.0307	0.0812	0.0021
8	rs1317186	53318644	0.96	0.3177447436144	0.85	0.498060230126391	0.739648030795064	0.50776740458959	0.0185	0.0207	0.0192	0.0072	0.1388	0.0081	0.0078	0.0569	0.0018	0.1025	0.1513	0.0314	0.0073	0.1082	0.0263	0.0091	0.0065	0.0031	0.0015	0.0382	0.0188	0.0282	0.0685	0.0307	0.0812	0.0021
8	rs78926878	53321524	0.96	0.3177447436144	0.85	0.498060230126391	0.790533356480559	0.466659740392153	0.0186	0.0207	0.0191	0.0071	0.1392	0.0079	0.0077	0.057	0.0018	0.1024	0.1516	0.0314	0.0073	0.1082	0.0262	0.009	0.0064	0.0031	0.0015	0.0381	0.0188	0.0282	0.0686	0.0306	0.0813	0.0021
8	rs7841071	53322749	0.96	0.3177447436144	0.85	0.498060230126391	0.625559612054897	0.366076988562448	0.0188	0.0209	0.019	0.0066	0.1406	0.0075	0.0072	0.0579	0.0017	0.1024	0.1527	0.0313	0.0072	0.1075	0.0258	0.0084	0.0059	0.003	0.0014	0.0378	0.0189	0.0283	0.0692	0.0301	0.0819	0.002
8	rs3758126	53323786	0.95	0.352537935866182	0.85	0.498060230126391	0.520991076972444	0.273404264652528	0.0196	0.0211	0.0185	0.0062	0.1419	0.007	0.0065	0.0587	0.0015	0.1024	0.1543	0.0311	0.0071	0.1077	0.0249	0.0076	0.0054	0.0028	0.0013	0.0381	0.0188	0.0283	0.0694	0.0293	0.083	0.0018
8	rs72643901	53324122	0.95	0.352537935866182	0.85	0.498060230126391	0.542877826197207	0.296225727407852	0.0196	0.0211	0.0185	0.006	0.142	0.0068	0.0064	0.0587	0.0015	0.1024	0.1544	0.031	0.0071	0.108	0.0248	0.0075	0.0053	0.0028	0.0013	0.0381	0.0188	0.0283	0.0695	0.0292	0.0831	0.0018
8	rs35348889	53331023	0.95	0.352537935866182	0.86	0.450156947394433	0.413367175953333	0.165167622530946	0.0201	0.0213	0.0174	0.0057	0.1431	0.0064	0.0059	0.0592	0.0016	0.1027	0.1551	0.0298	0.0072	0.1089	0.0242	0.0069	0.0049	0.0029	0.0014	0.0387	0.0186	0.0283	0.0706	0.0277	0.084	0.0018
8	rs117672778	53335433	0.93	0.429746626914861	0.86	0.450156947394433	0.549586259817006	0.152906573377713	0.0211	0.0214	0.0163	0.0044	0.1456	0.0048	0.0045	0.061	0.001	0.1046	0.1578	0.0278	0.0071	0.1116	0.0223	0.0046	0.0033	0.0025	0.0011	0.0384	0.0188	0.0292	0.0731	0.0256	0.0854	0.001
8	rs117473878	53342821	0.93	0.429746626914861	0.86	0.450156947394433	0.452263259143175	0.130591867625126	0.0211	0.0214	0.0162	0.0043	0.1456	0.0048	0.0044	0.061	0.001	0.1047	0.1579	0.0278	0.0071	0.1117	0.0222	0.0046	0.0033	0.0025	0.001	0.0384	0.0189	0.0292	0.0732	0.0256	0.0855	0.001
8	rs182262	53346704	0.93	0.429746626914861	0.86	0.450156947394433	0.421622321175275	0.103614121799262	0.0211	0.0214	0.0162	0.0043	0.1456	0.0048	0.0044	0.0611	0.001	0.1047	0.1579	0.0278	0.0071	0.1117	0.0222	0.0046	0.0033	0.0025	0.001	0.0384	0.0189	0.0292	0.0733	0.0255	0.0855	0.001
8	rs284801	53348475	0.93	0.429746626914861	0.86	0.450156947394433	0.415725710792996	0.105100556467389	0.0211	0.0214	0.0162	0.0043	0.1455	0.0048	0.0044	0.0611	0.001	0.1046	0.1578	0.0277	0.0072	0.1117	0.0224	0.0045	0.0033	0.0025	0.0011	0.0384	0.0188	0.0293	0.0732	0.0256	0.0856	0.001
8	rs366249	53353660	0.93	0.429746626914861	0.86	0.450156947394433	0.413539524442092	0.102873984975318	0.0211	0.0214	0.0162	0.0043	0.1455	0.0048	0.0044	0.0612	0.001	0.1046	0.1579	0.0277	0.0072	0.1118	0.0224	0.0045	0.0033	0.0025	0.0011	0.0385	0.0188	0.0293	0.0731	0.0256	0.0855	0.001
8	rs1440796	53355351	0.93	0.429746626914861	0.86	0.450156947394433	0.376383074999986	0.0751715551245121	0.0212	0.0214	0.0162	0.0043	0.1456	0.0048	0.0044	0.0613	0.001	0.1047	0.158	0.0277	0.0071	0.1119	0.0223	0.0044	0.0032	0.0025	0.001	0.0384	0.0188	0.0293	0.0732	0.0256	0.0856	0.001
8	rs72645520	53359166	0.93	0.429746626914861	0.86	0.450156947394433	0.367235404166945	0.0692580629845816	0.0211	0.0214	0.0162	0.0043	0.1456	0.0048	0.0044	0.0613	0.001	0.1047	0.158	0.0277	0.0071	0.112	0.0223	0.0044	0.0032	0.0025	0.001	0.0384	0.0188	0.0293	0.0732	0.0255	0.0856	0.001
8	rs449440	53369249	0.93	0.429746626914861	0.86	0.450156947394433	0.369620123388002	0.0809089168701184	0.0211	0.0215	0.0161	0.0042	0.1457	0.0047	0.0042	0.0615	0.001	0.1048	0.1582	0.0276	0.0071	0.1119	0.0219	0.0043	0.0031	0.0025	0.001	0.0384	0.0188	0.0294	0.0734	0.0254	0.0858	9e-04
8	rs1036714	53373935	0.93	0.429746626914861	0.86	0.450156947394433	0.381055032266783	0.0725820932031408	0.0211	0.0215	0.016	0.004	0.1458	0.0046	0.0041	0.0615	9e-04	0.1049	0.1583	0.0276	0.0071	0.1121	0.0219	0.0042	0.0031	0.0025	0.001	0.0384	0.0189	0.0294	0.0735	0.0254	0.086	9e-04
8	rs4873645	53379514	0.93	0.429746626914861	0.85	0.498060230126391	0.341265587590795	0.0727964518298534	0.0212	0.0215	0.016	0.0039	0.1459	0.0045	0.004	0.0616	9e-04	0.105	0.1584	0.0276	0.0071	0.1121	0.0218	0.0041	0.003	0.0025	0.001	0.0384	0.0189	0.0294	0.0735	0.0254	0.0861	9e-04
8	rs4873647	53389302	0.93	0.429746626914861	0.86	0.450156947394433	0.335972489818134	0.0730826690391564	0.0214	0.0215	0.0159	0.0036	0.1464	0.0042	0.0038	0.0619	9e-04	0.1052	0.1587	0.0275	0.0071	0.1123	0.0216	0.0038	0.0028	0.0025	0.001	0.0384	0.019	0.0295	0.0734	0.0252	0.0865	9e-04
8	rs117419647	53389991	0.93	0.429746626914861	0.86	0.450156947394433	0.336437799523289	0.0730110712971125	0.0214	0.0215	0.0159	0.0036	0.1464	0.0042	0.0038	0.0619	9e-04	0.1052	0.1587	0.0275	0.0071	0.1123	0.0216	0.0038	0.0028	0.0025	0.001	0.0384	0.019	0.0295	0.0734	0.0252	0.0865	9e-04
8	rs78809476	53394929	0.93	0.429746626914861	0.86	0.450156947394433	0.328522028141315	0.0717272723099275	0.0215	0.0215	0.0159	0.0036	0.1465	0.0042	0.0038	0.0619	8e-04	0.1052	0.1587	0.0275	0.0071	0.1124	0.0216	0.0038	0.0028	0.0025	0.001	0.0384	0.019	0.0296	0.0734	0.0251	0.0866	9e-04
8	rs2053444	53404963	0.92	0.472297109457422	0.86	0.450156947394433	0.315081143109321	0.0651093497770427	0.0215	0.0215	0.0159	0.0035	0.1466	0.0041	0.0037	0.0621	8e-04	0.1053	0.1588	0.0274	0.0071	0.1124	0.0215	0.0037	0.0027	0.0025	0.001	0.0385	0.019	0.0295	0.0734	0.025	0.0867	9e-04
8	rs1866830	53407023	0.92	0.472297109457422	0.86	0.450156947394433	0.326685757049695	0.0563661621431068	0.0216	0.0215	0.0158	0.0035	0.1464	0.0041	0.0037	0.0621	8e-04	0.1052	0.1599	0.0273	0.0071	0.1124	0.0214	0.0037	0.0027	0.0025	9e-04	0.0385	0.019	0.0294	0.0734	0.0249	0.0868	9e-04
8	rs6992076	53414853	0.92	0.472297109457422	0.86	0.450156947394433	0.319696576764215	0.0620018437431966	0.0217	0.0216	0.0154	0.0033	0.1475	0.0037	0.0034	0.0622	7e-04	0.1047	0.1619	0.0268	0.007	0.1127	0.0208	0.0035	0.0025	0.0025	8e-04	0.0387	0.0191	0.0292	0.0735	0.0245	0.0869	8e-04
8	rs75053582	53416454	0.92	0.472297109457422	0.86	0.450156947394433	0.319797303754693	0.0626719286042323	0.0217	0.0216	0.0154	0.0033	0.1475	0.0036	0.0034	0.0622	7e-04	0.1047	0.1619	0.0268	0.007	0.1127	0.0208	0.0035	0.0024	0.0025	8e-04	0.0387	0.0191	0.0292	0.0735	0.0245	0.0869	8e-04
8	rs62499907	53417040	0.92	0.472297109457422	0.86	0.450156947394433	0.319646219511978	0.0622025491949414	0.0217	0.0216	0.0154	0.0033	0.1475	0.0036	0.0034	0.0622	7e-04	0.1047	0.1619	0.0268	0.007	0.1127	0.0208	0.0035	0.0024	0.0025	8e-04	0.0387	0.0191	0.0292	0.0735	0.0245	0.0869	8e-04
8	rs34299717	53428466	0.92	0.472297109457422	0.86	0.450156947394433	0.313334535787585	0.055279413573728	0.0217	0.0216	0.0154	0.0033	0.1476	0.0036	0.0034	0.0623	7e-04	0.1047	0.162	0.0268	0.007	0.1127	0.0208	0.0035	0.0024	0.0025	8e-04	0.0387	0.0191	0.0292	0.0735	0.0245	0.0869	8e-04
8	rs7836283	53431744	0.92	0.472297109457422	0.86	0.450156947394433	0.312736875590192	0.0545810822115192	0.0217	0.0216	0.0154	0.0033	0.1476	0.0036	0.0034	0.0622	7e-04	0.1048	0.162	0.0268	0.0071	0.1127	0.0207	0.0035	0.0024	0.0025	8e-04	0.0388	0.0191	0.0292	0.0735	0.0245	0.0869	8e-04
8	rs2165378	53439668	0.92	0.472297109457422	0.86	0.450156947394433	0.284143293404541	0.052446903819743	0.0217	0.0216	0.0155	0.0032	0.1477	0.0036	0.0034	0.0622	8e-04	0.1048	0.1622	0.0268	0.0071	0.1127	0.0203	0.0035	0.0024	0.0024	8e-04	0.0388	0.0191	0.0292	0.0736	0.0245	0.0869	8e-04
8	rs10504139	53444854	0.92	0.472297109457422	0.86	0.450156947394433	0.269589171535848	0.044458155480837	0.0217	0.0216	0.0155	0.0032	0.1477	0.0036	0.0034	0.0621	8e-04	0.1048	0.1622	0.0268	0.0071	0.1128	0.0203	0.0035	0.0024	0.0024	8e-04	0.0388	0.0191	0.0292	0.0736	0.0245	0.0869	8e-04
8	rs13282005	53445338	0.92	0.472297109457422	0.86	0.450156947394433	0.268578481680748	0.0443424760554932	0.0217	0.0216	0.0155	0.0032	0.1477	0.0036	0.0034	0.0621	8e-04	0.1048	0.1622	0.0268	0.0071	0.1128	0.0203	0.0035	0.0024	0.0024	8e-04	0.0388	0.0191	0.0292	0.0737	0.0245	0.0869	8e-04
8	rs1440798	53447256	0.92	0.472297109457422	0.86	0.450156947394433	0.268670277711227	0.0432502093949739	0.0217	0.0216	0.0155	0.0032	0.1477	0.0036	0.0034	0.0621	8e-04	0.1048	0.1622	0.0268	0.0071	0.1128	0.0203	0.0035	0.0024	0.0024	8e-04	0.0389	0.0191	0.0292	0.0736	0.0246	0.0869	8e-04
8	rs4873659	53449548	0.92	0.472297109457422	0.86	0.450156947394433	0.263237974348919	0.0455637695856857	0.0218	0.0216	0.0154	0.0033	0.1477	0.0036	0.0034	0.0621	9e-04	0.1048	0.1621	0.0267	0.0071	0.1128	0.0203	0.0035	0.0024	0.0025	8e-04	0.0388	0.019	0.0292	0.0736	0.0245	0.0868	9e-04
8	rs16917962	53454826	0.92	0.472297109457422	0.86	0.450156947394433	0.268808003584274	0.0455637695856857	0.0218	0.0216	0.0153	0.0033	0.1477	0.0036	0.0034	0.0622	8e-04	0.1048	0.1621	0.0267	0.0071	0.1128	0.0202	0.0035	0.0024	0.0025	8e-04	0.0388	0.019	0.0292	0.0737	0.0245	0.0868	8e-04
8	rs12678963	53458956	0.92	0.472297109457422	0.86	0.450156947394433	0.266060744795066	0.0444002990420635	0.0218	0.0216	0.0152	0.0032	0.1479	0.0036	0.0034	0.0623	8e-04	0.1048	0.1622	0.0266	0.0071	0.1127	0.0202	0.0034	0.0024	0.0024	8e-04	0.0388	0.019	0.0292	0.0738	0.0244	0.0869	8e-04
8	rs2360282	53467918	0.92	0.472297109457422	0.86	0.450156947394433	0.264465237501804	0.0414381110616784	0.0218	0.0216	0.0152	0.0032	0.148	0.0037	0.0034	0.0624	8e-04	0.1048	0.1622	0.0266	0.0071	0.1126	0.0202	0.0035	0.0025	0.0024	8e-04	0.0387	0.019	0.0292	0.074	0.0244	0.0869	8e-04
8	rs7834013	53471832	0.92	0.472297109457422	0.86	0.450156947394433	0.26537631869202	0.0424531539189916	0.0218	0.0216	0.0152	0.0032	0.1482	0.0037	0.0034	0.0624	8e-04	0.1048	0.1623	0.0266	0.0071	0.1126	0.0201	0.0035	0.0025	0.0024	8e-04	0.0386	0.019	0.0292	0.074	0.0244	0.087	7e-04
8	rs16917973	53479599	0.91	0.517562282080777	0.86	0.450156947394433	0.261561203049129	0.0413260075238987	0.0218	0.0216	0.0152	0.0032	0.1485	0.0037	0.0034	0.0624	8e-04	0.1048	0.1623	0.0265	0.0071	0.1125	0.0201	0.0034	0.0025	0.0023	8e-04	0.0385	0.0191	0.0291	0.074	0.0243	0.087	7e-04
8	rs1371945	53487745	0.91	0.517562282080777	0.86	0.450156947394433	0.265011682268337	0.0409347176008474	0.0218	0.0216	0.0152	0.0033	0.1486	0.0037	0.0033	0.0624	8e-04	0.1048	0.1623	0.0265	0.0071	0.1125	0.0202	0.0034	0.0025	0.0023	8e-04	0.0384	0.0192	0.0291	0.074	0.0242	0.087	7e-04
8	rs7826532	53488242	0.91	0.517562282080777	0.86	0.450156947394433	0.265786859663126	0.0416065213949359	0.0218	0.0216	0.0152	0.0033	0.1486	0.0037	0.0033	0.0624	8e-04	0.1048	0.1623	0.0265	0.0071	0.1125	0.0201	0.0034	0.0025	0.0023	8e-04	0.0384	0.0192	0.0291	0.0741	0.0242	0.087	7e-04
8	rs17329730	53494186	0.91	0.517562282080777	0.86	0.450156947394433	0.267066298359239	0.0407118733980016	0.0218	0.0216	0.0152	0.0033	0.1485	0.0036	0.0033	0.0625	8e-04	0.1049	0.1623	0.0265	0.0071	0.1125	0.0202	0.0035	0.0025	0.0023	8e-04	0.0384	0.0192	0.029	0.0741	0.0243	0.087	7e-04
8	rs12675464	53497309	0.91	0.517562282080777	0.87	0.405435896572436	0.270187362539117	0.0394960144567185	0.0218	0.0216	0.015	0.0033	0.1484	0.0036	0.0033	0.0628	8e-04	0.1049	0.1625	0.0264	0.0071	0.1126	0.0201	0.0035	0.0025	0.0023	7e-04	0.0383	0.0193	0.029	0.0742	0.0243	0.087	7e-04
8	rs2360279	53501285	0.91	0.517562282080777	0.87	0.405435896572436	0.26752404755298	0.0366354534572784	0.0217	0.0216	0.0148	0.0032	0.1482	0.0035	0.0033	0.0632	7e-04	0.105	0.1627	0.0263	0.007	0.113	0.0201	0.0034	0.0025	0.0022	7e-04	0.0383	0.0193	0.0289	0.0742	0.0242	0.0871	6e-04
8	rs28785580	53513481	0.91	0.517562282080777	0.87	0.405435896572436	0.273050132417209	0.0290292214773337	0.0216	0.0216	0.0147	0.0032	0.1481	0.0035	0.004	0.0634	7e-04	0.1049	0.1626	0.0263	0.007	0.1129	0.0201	0.0034	0.0025	0.0021	7e-04	0.0383	0.0193	0.0289	0.0742	0.0242	0.0871	6e-04
8	rs118164761	53515691	0.91	0.517562282080777	0.87	0.405435896572436	0.269497205782371	0.0286965491729155	0.0216	0.0216	0.0147	0.0032	0.1482	0.0035	0.004	0.0634	7e-04	0.1049	0.1626	0.0263	0.0069	0.113	0.02	0.0034	0.0025	0.0021	7e-04	0.0383	0.0193	0.0289	0.0742	0.0242	0.0871	6e-04
8	rs144970797	53525995	0.91	0.517562282080777	0.87	0.405435896572436	0.249810513050392	0.0268760456943843	0.0216	0.0215	0.0147	0.0032	0.1485	0.0035	0.004	0.0636	7e-04	0.1049	0.1626	0.0263	0.0069	0.113	0.0198	0.0033	0.0025	0.002	6e-04	0.0382	0.0194	0.0288	0.0744	0.0242	0.0872	6e-04
8	rs4637853	53528204	0.91	0.517562282080777	0.87	0.405435896572436	0.242675910201436	0.0265095516250392	0.0216	0.0215	0.0147	0.0032	0.1485	0.0035	0.004	0.0637	7e-04	0.105	0.1626	0.0263	0.0069	0.113	0.0197	0.0033	0.0025	0.002	6e-04	0.0382	0.0194	0.0288	0.0744	0.0242	0.0872	6e-04
8	rs79389886	53530421	0.91	0.517562282080777	0.87	0.405435896572436	0.240899196397716	0.0266467087961266	0.0216	0.0214	0.0147	0.0032	0.1485	0.0035	0.004	0.0637	7e-04	0.105	0.1626	0.0263	0.0069	0.113	0.0197	0.0033	0.0025	0.002	6e-04	0.0382	0.0194	0.0288	0.0744	0.0242	0.0872	6e-04
8	rs78533590	53533975	0.91	0.517562282080777	0.87	0.405435896572436	0.237538970595392	0.0266925020420461	0.0215	0.0214	0.0147	0.0032	0.1486	0.0035	0.004	0.0638	7e-04	0.105	0.1625	0.0263	0.0069	0.113	0.0197	0.0033	0.0025	0.002	6e-04	0.0382	0.0194	0.0288	0.0744	0.0242	0.0872	6e-04
8	rs1129660	53537316	0.91	0.517562282080777	0.87	0.405435896572436	0.235740410541632	0.0270601819196288	0.0215	0.0214	0.0146	0.0032	0.1486	0.0035	0.004	0.0638	7e-04	0.105	0.1625	0.0263	0.0069	0.113	0.0197	0.0033	0.0025	0.002	7e-04	0.0382	0.0194	0.0288	0.0744	0.0241	0.0872	6e-04
8	rs7827526	53548375	0.91	0.517562282080777	0.87	0.405435896572436	0.237753588234785	0.0280834937104366	0.0215	0.0214	0.0147	0.0032	0.1486	0.0035	0.004	0.0638	7e-04	0.1049	0.1625	0.0263	0.007	0.1129	0.0197	0.0033	0.0025	0.0019	8e-04	0.0382	0.0194	0.0288	0.0745	0.0242	0.0872	6e-04
8	rs117118127	53551808	0.91	0.517562282080777	0.87	0.405435896572436	0.235526799690979	0.0281304315236123	0.0215	0.0214	0.0147	0.0032	0.1486	0.0035	0.004	0.0638	7e-04	0.105	0.1625	0.0262	0.007	0.1129	0.0196	0.0033	0.0025	0.0019	8e-04	0.0382	0.0194	0.0288	0.0745	0.0241	0.0872	6e-04
8	rs55782043	53556849	0.91	0.517562282080777	0.87	0.405435896572436	0.229757691613486	0.0292201243966722	0.0216	0.0214	0.0146	0.0032	0.1487	0.0035	0.0039	0.0638	7e-04	0.105	0.1625	0.0262	0.007	0.113	0.0196	0.0033	0.0025	0.0018	7e-04	0.0382	0.0195	0.0288	0.0745	0.0241	0.0872	6e-04
8	rs62499946	53562986	0.91	0.517562282080777	0.87	0.405435896572436	0.227321473369545	0.0300379713805366	0.0216	0.0214	0.0146	0.0032	0.1487	0.0035	0.0038	0.0638	7e-04	0.105	0.1625	0.0262	0.007	0.113	0.0196	0.0033	0.0025	0.0018	7e-04	0.0383	0.0195	0.0288	0.0745	0.0241	0.0872	6e-04
8	rs13250856	53565818	0.91	0.517562282080777	0.87	0.405435896572436	0.226192298274814	0.0303777869732821	0.0216	0.0214	0.0146	0.0032	0.1488	0.0035	0.0038	0.0638	7e-04	0.105	0.1626	0.0262	0.007	0.113	0.0196	0.0033	0.0025	0.0018	7e-04	0.0383	0.0195	0.0288	0.0745	0.0241	0.0872	5e-04
8	rs62499947	53569680	0.91	0.517562282080777	0.87	0.405435896572436	0.225524634813044	0.0304752036483773	0.0216	0.0214	0.0146	0.0032	0.1488	0.0035	0.0037	0.0638	7e-04	0.105	0.1626	0.0261	0.007	0.113	0.0196	0.0033	0.0025	0.0018	7e-04	0.0383	0.0195	0.0288	0.0745	0.0241	0.0872	5e-04
8	rs7004260	53572074	0.91	0.517562282080777	0.88	0.363814363818289	0.224774827799958	0.0306704717898915	0.0216	0.0214	0.0146	0.0032	0.1488	0.0035	0.0037	0.0638	7e-04	0.1051	0.1626	0.0261	0.007	0.113	0.0196	0.0033	0.0025	0.0018	7e-04	0.0383	0.0195	0.0288	0.0745	0.0241	0.0872	5e-04
8	rs76328604	53577580	0.91	0.517562282080777	0.9	0.289513196358555	0.234716055578521	0.030915371327677	0.0216	0.0215	0.0146	0.0032	0.1489	0.0035	0.0036	0.0639	7e-04	0.1051	0.1626	0.0261	0.007	0.113	0.0196	0.0033	0.0025	0.0018	7e-04	0.0383	0.0195	0.0288	0.0745	0.0241	0.0872	5e-04
8	rs17252279	53583879	0.91	0.517562282080777	0.89	0.325204496311925	0.24180832206276	0.0315068144255003	0.0215	0.0215	0.0146	0.0032	0.1489	0.0035	0.0036	0.0639	7e-04	0.1051	0.1626	0.0261	0.007	0.113	0.0196	0.0033	0.0025	0.0018	7e-04	0.0383	0.0195	0.0287	0.0745	0.0241	0.0872	5e-04
8	rs17337252	53586706	0.91	0.517562282080777	0.89	0.325204496311925	0.243762801394318	0.0318044820468864	0.0215	0.0215	0.0146	0.0032	0.1489	0.0035	0.0035	0.0639	7e-04	0.1051	0.1626	0.0261	0.007	0.113	0.0196	0.0033	0.0025	0.0018	7e-04	0.0383	0.0195	0.0287	0.0745	0.0241	0.0873	5e-04
8	rs75006081	53595940	0.91	0.517562282080777	0.89	0.325204496311925	0.241418465714554	0.0335156460607513	0.0216	0.0216	0.0146	0.0032	0.1489	0.0035	0.0034	0.0639	7e-04	0.1052	0.1626	0.0261	0.007	0.113	0.0196	0.0033	0.0025	0.0018	7e-04	0.0383	0.0195	0.0287	0.0745	0.0241	0.0873	5e-04
8	rs17337384	53599373	0.91	0.517562282080777	0.89	0.325204496311925	0.238097199171256	0.0343866830986205	0.0216	0.0216	0.0145	0.0032	0.149	0.0035	0.0033	0.0639	7e-04	0.1052	0.1627	0.0261	0.007	0.1131	0.0196	0.0033	0.0025	0.0018	7e-04	0.0383	0.0195	0.0287	0.0745	0.0241	0.0873	5e-04
8	rs987700	53601771	0.91	0.517562282080777	0.89	0.325204496311925	0.239776227058556	0.0338218990839475	0.0216	0.0216	0.0145	0.0032	0.149	0.0035	0.0033	0.0636	7e-04	0.1052	0.1628	0.0261	0.007	0.1131	0.0196	0.0033	0.0025	0.0018	7e-04	0.0384	0.0196	0.0287	0.0745	0.0241	0.0873	5e-04
8	rs13270654	53602831	0.91	0.517562282080777	0.89	0.325204496311925	0.243284239956087	0.0342836759910563	0.0216	0.0216	0.0145	0.0032	0.149	0.0035	0.0033	0.0636	7e-04	0.1052	0.1628	0.0261	0.0069	0.1131	0.0196	0.0032	0.0025	0.0018	7e-04	0.0384	0.0196	0.0287	0.0745	0.0241	0.0873	4e-04
8	rs17252559	53603859	0.91	0.517562282080777	0.89	0.325204496311925	0.244241880251233	0.0344382397724384	0.0216	0.0216	0.0145	0.0032	0.149	0.0035	0.0033	0.0636	7e-04	0.1052	0.1628	0.0261	0.0069	0.1131	0.0196	0.0032	0.0025	0.0018	7e-04	0.0384	0.0196	0.0287	0.0745	0.0241	0.0873	4e-04
8	rs7002395	53605442	0.91	0.517562282080777	0.89	0.325204496311925	0.244285458529366	0.034851966632784	0.0216	0.0216	0.0145	0.0032	0.149	0.0035	0.0033	0.0636	7e-04	0.1052	0.1628	0.0261	0.0069	0.1131	0.0196	0.0032	0.0025	0.0018	7e-04	0.0384	0.0196	0.0287	0.0745	0.0241	0.0873	4e-04
8	rs34305858	53614292	0.91	0.517562282080777	0.89	0.325204496311925	0.247171075701204	0.0346965539143187	0.0216	0.0216	0.0145	0.0032	0.1489	0.0035	0.0033	0.0635	7e-04	0.1051	0.1628	0.0262	0.007	0.1132	0.0196	0.0032	0.0025	0.0018	7e-04	0.0384	0.0196	0.0287	0.0745	0.0241	0.0873	4e-04
8	rs62501683	53621223	0.91	0.517562282080777	0.89	0.325204496311925	0.25500160710782	0.0360013524982591	0.0216	0.0216	0.0145	0.0032	0.149	0.0035	0.0033	0.0635	7e-04	0.1051	0.1628	0.0262	0.007	0.1132	0.0196	0.0032	0.0025	0.0018	7e-04	0.0384	0.0196	0.0287	0.0745	0.0241	0.0873	4e-04
8	rs35402311	53627403	0.91	0.517562282080777	0.89	0.325204496311925	0.256431558696229	0.0360013524982591	0.0216	0.0216	0.0145	0.0032	0.1489	0.0035	0.0033	0.0635	7e-04	0.1051	0.1628	0.0261	0.007	0.1133	0.0195	0.0032	0.0025	0.0018	7e-04	0.0384	0.0195	0.0287	0.0745	0.024	0.0874	4e-04
8	rs11785721	53635815	0.91	0.517562282080777	0.89	0.325204496311925	0.252953698747391	0.0355814236323044	0.0216	0.0216	0.0145	0.0032	0.1489	0.0035	0.0033	0.0635	7e-04	0.1051	0.1628	0.0261	0.007	0.1134	0.0195	0.0032	0.0025	0.0018	8e-04	0.0384	0.0195	0.0287	0.0745	0.0241	0.0874	4e-04
8	rs4273868	53641871	0.91	0.517562282080777	0.89	0.325204496311925	0.256028943774037	0.035738633523189	0.0216	0.0216	0.0145	0.0032	0.1489	0.0035	0.0033	0.0634	7e-04	0.1051	0.1628	0.0261	0.007	0.1134	0.0195	0.0032	0.0025	0.0018	8e-04	0.0384	0.0195	0.0287	0.0745	0.0241	0.0874	4e-04
8	rs62501685	53643727	0.91	0.517562282080777	0.89	0.325204496311925	0.261199423439713	0.0365824192326618	0.0216	0.0216	0.0145	0.0032	0.1489	0.0035	0.0033	0.0634	7e-04	0.1051	0.1628	0.0261	0.007	0.1133	0.0195	0.0032	0.0025	0.0018	8e-04	0.0384	0.0195	0.0286	0.0746	0.024	0.0874	5e-04
8	rs79985650	53648875	0.91	0.517562282080777	0.89	0.325204496311925	0.265832496566137	0.0371143329247355	0.0216	0.0216	0.0144	0.0032	0.1489	0.0035	0.0033	0.0633	8e-04	0.105	0.1629	0.0261	0.0069	0.1133	0.0195	0.0032	0.0025	0.0018	7e-04	0.0386	0.0195	0.0285	0.0746	0.024	0.0875	5e-04
8	rs11782656	53653547	0.91	0.517562282080777	0.89	0.325204496311925	0.272726100477185	0.0368479397445032	0.0216	0.0217	0.0144	0.0032	0.1488	0.0035	0.0034	0.0632	8e-04	0.105	0.1629	0.0261	0.0069	0.1132	0.0195	0.0031	0.0025	0.0018	7e-04	0.0387	0.0195	0.0285	0.0747	0.024	0.0875	5e-04
8	rs17252853	53662598	0.91	0.517562282080777	0.89	0.325204496311925	0.275463725342813	0.0355290906486029	0.0216	0.0217	0.0142	0.0033	0.1486	0.0036	0.0034	0.063	0.001	0.1049	0.1632	0.026	0.0069	0.1132	0.0193	0.003	0.0026	0.0019	7e-04	0.039	0.0195	0.0284	0.0747	0.024	0.0876	5e-04
8	rs10089380	53666504	0.91	0.517562282080777	0.89	0.325204496311925	0.28305633959587	0.036529419968346	0.0216	0.0218	0.0141	0.0034	0.1485	0.0036	0.0034	0.0628	0.0011	0.1048	0.1634	0.0259	0.0069	0.1131	0.0192	0.003	0.0027	0.0019	8e-04	0.039	0.0195	0.0284	0.0747	0.024	0.0877	5e-04
8	rs59517452	53666773	0.91	0.517562282080777	0.89	0.325204496311925	0.290520349073085	0.0355814236323044	0.0216	0.0219	0.0141	0.0034	0.1485	0.0036	0.0034	0.0628	0.0011	0.1047	0.1636	0.026	0.0069	0.1131	0.0192	0.003	0.0027	0.0019	8e-04	0.039	0.0195	0.0284	0.0746	0.024	0.0878	5e-04
8	rs7006009	53669132	0.91	0.517562282080777	0.89	0.325204496311925	0.294749407100399	0.0365824192326618	0.0216	0.0219	0.0141	0.0034	0.1484	0.0036	0.0034	0.0627	0.0011	0.1047	0.1636	0.026	0.0069	0.1131	0.0192	0.0029	0.0027	0.0019	8e-04	0.039	0.0195	0.0284	0.0747	0.024	0.0878	5e-04
8	rs10095687	53669478	0.91	0.517562282080777	0.9	0.289513196358555	0.294363601241434	0.0365824192326618	0.0216	0.0219	0.0141	0.0034	0.1484	0.0036	0.0035	0.0627	0.0011	0.1047	0.1636	0.026	0.0069	0.1131	0.0192	0.0029	0.0027	0.0019	8e-04	0.039	0.0195	0.0284	0.0747	0.024	0.0878	5e-04
8	rs34896824	53673213	0.91	0.517562282080777	0.9	0.289513196358555	0.311195702415877	0.0371143329247355	0.0216	0.0219	0.014	0.0034	0.1484	0.0036	0.0035	0.0626	0.0011	0.1046	0.1637	0.026	0.0069	0.1131	0.0192	0.0029	0.0027	0.0019	8e-04	0.0391	0.0194	0.0284	0.0747	0.024	0.0878	5e-04
8	rs17253322	53691240	0.91	0.517562282080777	0.9	0.289513196358555	0.424527918338253	0.0431930576895719	0.0217	0.022	0.0139	0.0035	0.1479	0.0037	0.0035	0.0618	0.0015	0.1046	0.1639	0.0263	0.0068	0.1134	0.0189	0.0026	0.0029	0.0021	8e-04	0.0393	0.0192	0.0283	0.075	0.0239	0.0879	6e-04
8	rs4873222	53691311	0.91	0.517562282080777	0.9	0.289513196358555	0.425926128223171	0.0442269304815476	0.0217	0.0221	0.0139	0.0036	0.1479	0.0037	0.0035	0.0618	0.0015	0.1046	0.1638	0.0263	0.0068	0.1134	0.0189	0.0026	0.0029	0.0021	8e-04	0.0393	0.0192	0.0283	0.075	0.0239	0.0879	6e-04
8	rs76588335	53693745	0.91	0.517562282080777	0.9	0.289513196358555	0.428261551124858	0.0442846865317722	0.0217	0.0221	0.0139	0.0036	0.1479	0.0037	0.0035	0.0617	0.0015	0.1046	0.1639	0.0263	0.0069	0.1134	0.0189	0.0026	0.0029	0.0021	8e-04	0.0392	0.0192	0.0283	0.0749	0.0239	0.0878	6e-04
8	rs72637421	53695353	0.91	0.517562282080777	0.9	0.289513196358555	0.428261551124858	0.0443424760554932	0.0217	0.0221	0.0139	0.0036	0.1478	0.0037	0.0035	0.0617	0.0015	0.1047	0.1639	0.0263	0.0069	0.1134	0.0189	0.0026	0.0029	0.0021	8e-04	0.0392	0.0192	0.0283	0.0749	0.0239	0.0878	6e-04
8	rs12679581	53702603	0.91	0.517562282080777	0.9	0.289513196358555	0.433068965342361	0.0446319254039357	0.0218	0.0221	0.0139	0.0037	0.1476	0.0037	0.0035	0.0617	0.0015	0.1046	0.1638	0.0263	0.0069	0.1134	0.0188	0.0026	0.0029	0.0021	8e-04	0.0393	0.0192	0.0282	0.0749	0.0239	0.0878	7e-04
8	rs34556927	53703785	0.91	0.517562282080777	0.9	0.289513196358555	0.468132684949457	0.0467405359611238	0.0218	0.0221	0.0139	0.0037	0.1479	0.0037	0.0034	0.0618	0.0015	0.1048	0.1639	0.0259	0.0069	0.1135	0.0187	0.0026	0.003	0.0021	8e-04	0.0394	0.0192	0.0283	0.075	0.0239	0.0878	6e-04
8	rs73597224	53723075	0.91	0.517562282080777	0.9	0.289513196358555	0.475921151737784	0.0455637695856857	0.0218	0.0221	0.0139	0.0038	0.1477	0.0038	0.0034	0.0617	0.0016	0.1048	0.1638	0.0258	0.0069	0.1134	0.0187	0.0026	0.003	0.0021	8e-04	0.0393	0.0193	0.0282	0.0751	0.0239	0.0876	7e-04
8	rs13248877	53727578	0.91	0.517562282080777	0.9	0.289513196358555	0.479375268129914	0.046032885392933	0.0218	0.0221	0.0139	0.0038	0.1477	0.0038	0.0034	0.0617	0.0016	0.1048	0.1638	0.0258	0.0069	0.1134	0.0187	0.0026	0.003	0.0022	8e-04	0.0393	0.0193	0.0282	0.0751	0.0239	0.0876	7e-04
8	rs12678378	53730643	0.91	0.517562282080777	0.9	0.289513196358555	0.473399934607274	0.0448640863199299	0.0218	0.0221	0.0139	0.0038	0.1476	0.0038	0.0035	0.0617	0.0016	0.1048	0.1638	0.0258	0.0069	0.1134	0.0186	0.0027	0.0031	0.0022	8e-04	0.0393	0.0193	0.0281	0.075	0.0239	0.0876	7e-04
8	rs35023506	53744019	0.91	0.517562282080777	0.9	0.289513196358555	0.515090488075386	0.0459741297644504	0.0219	0.022	0.0138	0.004	0.1473	0.0039	0.0036	0.0617	0.0017	0.1048	0.1635	0.0259	0.0069	0.1134	0.0186	0.0029	0.0032	0.0023	8e-04	0.0392	0.0194	0.028	0.0754	0.0236	0.0876	7e-04
8	rs78255015	53744761	0.91	0.517562282080777	0.9	0.289513196358555	0.534189026991434	0.0454468228168755	0.0219	0.022	0.0138	0.004	0.1473	0.0039	0.0036	0.0617	0.0017	0.1048	0.1635	0.0259	0.0069	0.1134	0.0186	0.0029	0.0032	0.0023	8e-04	0.0392	0.0194	0.028	0.0754	0.0236	0.0876	7e-04
8	rs2884945	53746008	0.91	0.517562282080777	0.9	0.289513196358555	0.534189026991434	0.0454468228168755	0.0219	0.022	0.0138	0.004	0.1473	0.0039	0.0036	0.0617	0.0017	0.1048	0.1635	0.0259	0.0069	0.1134	0.0186	0.0029	0.0032	0.0023	8e-04	0.0392	0.0194	0.028	0.0754	0.0236	0.0876	7e-04
8	rs4873228	53750874	0.91	0.517562282080777	0.91	0.256642068151906	0.55779383179259	0.0459741297644504	0.0219	0.0221	0.0138	0.004	0.1472	0.0039	0.0036	0.0617	0.0017	0.1047	0.1635	0.0258	0.0069	0.1134	0.0185	0.0029	0.0032	0.0023	8e-04	0.0392	0.0194	0.028	0.0753	0.0236	0.0877	7e-04
8	rs72637474	53766098	0.91	0.517562282080777	0.91	0.256642068151906	0.533148230156033	0.0647003949659433	0.022	0.0233	0.0132	0.0044	0.147	0.0041	0.0038	0.0613	0.0018	0.1046	0.1632	0.0253	0.0069	0.1142	0.0179	0.0032	0.0036	0.0023	9e-04	0.0381	0.0202	0.0279	0.0748	0.0229	0.0883	7e-04
8	rs7844657	53768111	0.91	0.517562282080777	0.91	0.256642068151906	0.530809956106465	0.0662051806236194	0.022	0.0233	0.0132	0.0044	0.147	0.0041	0.0038	0.0613	0.0018	0.1046	0.1632	0.0252	0.0068	0.1142	0.0178	0.0032	0.0036	0.0023	9e-04	0.0381	0.0202	0.0279	0.0748	0.0228	0.0884	7e-04
8	rs10099130	53779994	0.91	0.517562282080777	0.91	0.256642068151906	0.513556479685319	0.0695384392031729	0.0221	0.0234	0.0131	0.0045	0.147	0.0041	0.0038	0.0613	0.0018	0.1047	0.1633	0.0252	0.0068	0.1142	0.0177	0.0032	0.0036	0.0023	9e-04	0.038	0.0202	0.0279	0.0747	0.0228	0.0884	7e-04
8	rs72637491	53784240	0.91	0.517562282080777	0.91	0.256642068151906	0.515474331585552	0.0699598861930661	0.0221	0.0234	0.0131	0.0045	0.1469	0.0041	0.0038	0.0613	0.0018	0.1047	0.1633	0.0252	0.0068	0.1142	0.0177	0.0032	0.0036	0.0023	9e-04	0.038	0.0202	0.0279	0.0747	0.0228	0.0884	7e-04
8	rs72637500	53793613	0.91	0.517562282080777	0.91	0.256642068151906	0.535426222282125	0.0716562263313227	0.0222	0.0234	0.0131	0.0045	0.1467	0.0041	0.0038	0.0611	0.0018	0.1048	0.1635	0.0251	0.0068	0.114	0.0178	0.0033	0.0036	0.0023	9e-04	0.038	0.0203	0.0277	0.0748	0.023	0.0883	7e-04
8	rs72638912	53799318	0.91	0.517562282080777	0.91	0.256642068151906	0.545372505276533	0.0722254091778441	0.0222	0.0235	0.0131	0.0045	0.1467	0.0041	0.0038	0.0611	0.0018	0.1047	0.1635	0.0251	0.0068	0.1139	0.0179	0.0033	0.0037	0.0023	9e-04	0.038	0.0203	0.0277	0.0748	0.0232	0.0883	7e-04
8	rs11785287	53806207	0.91	0.517562282080777	0.91	0.256642068151906	0.557262585893672	0.0720829389162697	0.0222	0.0235	0.0131	0.0045	0.1466	0.0041	0.0038	0.061	0.0018	0.1047	0.1637	0.025	0.0068	0.1139	0.0179	0.0033	0.0037	0.0023	9e-04	0.038	0.0202	0.0277	0.0749	0.0232	0.0883	7e-04
8	rs3906476	53810264	0.91	0.517562282080777	0.91	0.256642068151906	0.559322487044016	0.0720829389162697	0.0222	0.0235	0.0131	0.0046	0.1466	0.0041	0.0038	0.061	0.0018	0.1047	0.1637	0.025	0.0068	0.1138	0.0179	0.0033	0.0037	0.0023	9e-04	0.038	0.0202	0.0276	0.0749	0.0232	0.0883	7e-04
8	rs6987320	53812443	0.91	0.517562282080777	0.91	0.256642068151906	0.512535021932092	0.0719405849697624	0.0221	0.0235	0.0131	0.0046	0.1471	0.0041	0.0038	0.0609	0.0018	0.1047	0.1635	0.025	0.0068	0.1139	0.0179	0.0033	0.0037	0.0023	0.001	0.0379	0.0201	0.0275	0.0749	0.0232	0.0883	7e-04
8	rs10504150	53824204	0.91	0.517562282080777	0.91	0.256642068151906	0.558990003697702	0.0769916772619954	0.022	0.0236	0.013	0.0046	0.147	0.0042	0.0039	0.0608	0.0019	0.1046	0.1635	0.025	0.0068	0.1139	0.018	0.0034	0.0038	0.0024	0.001	0.0378	0.0202	0.0275	0.0748	0.0231	0.0882	7e-04
8	rs7824286	53830883	0.91	0.517562282080777	0.91	0.256642068151906	0.548926853343169	0.102054029174501	0.0223	0.0239	0.0127	0.0049	0.1478	0.0046	0.0041	0.0603	0.002	0.1044	0.1634	0.0248	0.0068	0.1135	0.0182	0.0037	0.0041	0.0024	0.0011	0.0375	0.0202	0.0276	0.0746	0.0224	0.0875	8e-04
8	rs6994222	53831282	0.91	0.517562282080777	0.91	0.256642068151906	0.555935511065692	0.103943731717175	0.0224	0.0239	0.0126	0.0049	0.1479	0.0046	0.0041	0.0603	0.002	0.1044	0.1634	0.0248	0.0068	0.1136	0.0182	0.0037	0.0041	0.0024	0.0011	0.0375	0.0202	0.0276	0.0746	0.0224	0.0875	8e-04
8	rs116993910	53836978	0.91	0.517562282080777	0.91	0.256642068151906	0.553749087684356	0.106511917866313	0.0224	0.0239	0.0126	0.0049	0.1479	0.0046	0.0041	0.0603	0.002	0.1044	0.1634	0.0248	0.0068	0.1135	0.0182	0.0037	0.0041	0.0024	0.0011	0.0375	0.0203	0.0276	0.0746	0.0224	0.0874	8e-04
8	rs61647932	53850774	0.91	0.517562282080777	0.91	0.256642068151906	0.540715775943651	0.112654380909882	0.0225	0.024	0.0125	0.005	0.148	0.0047	0.0041	0.0602	0.002	0.1044	0.1634	0.0247	0.0068	0.1135	0.0182	0.0038	0.0042	0.0024	0.0011	0.0374	0.0203	0.0277	0.0745	0.0223	0.0873	8e-04
8	rs648531	53851670	0.91	0.517562282080777	0.91	0.256642068151906	0.527117665016773	0.115559999216445	0.0225	0.024	0.0126	0.005	0.148	0.0047	0.0041	0.0602	0.002	0.1044	0.1634	0.0247	0.0068	0.1135	0.0182	0.0038	0.0042	0.0024	0.0011	0.0374	0.0203	0.0277	0.0746	0.0222	0.0873	8e-04
8	rs33977775	53852871	0.91	0.517562282080777	0.91	0.256642068151906	0.528670822288332	0.114189142361528	0.0225	0.024	0.0126	0.005	0.148	0.0047	0.0041	0.0602	0.002	0.1044	0.1634	0.0247	0.0068	0.1135	0.0182	0.0038	0.0042	0.0024	0.0011	0.0374	0.0203	0.0277	0.0745	0.0222	0.0873	8e-04
8	rs62507086	53859177	0.91	0.517562282080777	0.91	0.256642068151906	0.539407426707169	0.117627900970223	0.0225	0.0239	0.0125	0.005	0.148	0.0048	0.0042	0.0601	0.002	0.1044	0.1634	0.0247	0.0068	0.1134	0.0181	0.0038	0.0042	0.0025	0.0011	0.0374	0.0203	0.0277	0.0745	0.0222	0.0873	8e-04
8	rs684070	53861224	0.91	0.517562282080777	0.91	0.256642068151906	0.529253815763408	0.115645883994281	0.0226	0.0239	0.0125	0.005	0.148	0.0048	0.0042	0.0601	0.002	0.1044	0.1634	0.0247	0.0067	0.1134	0.0181	0.0038	0.0043	0.0025	0.0011	0.0374	0.0203	0.0278	0.0745	0.0222	0.0872	8e-04
8	rs73603203	53871618	0.91	0.517562282080777	0.91	0.256642068151906	0.561519202374068	0.119187917616413	0.0226	0.0239	0.0125	0.005	0.148	0.0048	0.0042	0.0601	0.002	0.1043	0.1633	0.0247	0.0067	0.1135	0.0181	0.0039	0.0043	0.0025	0.0011	0.0373	0.0203	0.0277	0.0744	0.0222	0.0871	9e-04
8	rs116872360	53871619	0.91	0.517562282080777	0.91	0.256642068151906	0.561519202374068	0.119101046523884	0.0226	0.0239	0.0125	0.005	0.148	0.0048	0.0042	0.0601	0.002	0.1043	0.1633	0.0247	0.0067	0.1135	0.0181	0.0039	0.0043	0.0025	0.0011	0.0373	0.0203	0.0277	0.0744	0.0222	0.0871	9e-04
8	rs59828760	53883902	0.91	0.517562282080777	0.91	0.256642068151906	0.535165647457503	0.121717540686718	0.0226	0.0238	0.0126	0.0051	0.1479	0.005	0.0044	0.0601	0.002	0.1042	0.163	0.0249	0.0068	0.1134	0.0181	0.004	0.0044	0.0025	0.0011	0.037	0.0203	0.0277	0.0744	0.0222	0.0871	9e-04
8	rs77038326	53885924	0.92	0.472297109457422	0.91	0.256642068151906	0.511833333639893	0.230939624699102	0.0229	0.0234	0.0119	0.0057	0.1473	0.0059	0.0052	0.0598	0.002	0.1033	0.1638	0.0244	0.007	0.1142	0.0182	0.0047	0.0054	0.0026	0.0011	0.0357	0.0207	0.0276	0.0749	0.0209	0.0861	0.001
8	rs79573907	53887007	0.92	0.472297109457422	0.91	0.256642068151906	0.55839176743323	0.263748554311803	0.0229	0.0233	0.0117	0.0059	0.147	0.0062	0.0054	0.0598	0.002	0.103	0.164	0.0242	0.0071	0.1144	0.0182	0.0049	0.0057	0.0025	0.0011	0.0353	0.0208	0.0276	0.075	0.0205	0.0859	0.0011
8	rs2588085	53888791	0.92	0.472297109457422	0.91	0.256642068151906	0.538100576212746	0.2803665557511	0.0229	0.0232	0.0117	0.0059	0.1469	0.0063	0.0055	0.0597	0.002	0.1031	0.1641	0.0242	0.0071	0.1145	0.0182	0.005	0.0058	0.0025	0.0012	0.0351	0.0208	0.0276	0.075	0.0204	0.0858	0.0011
8	rs35507688	53892113	0.92	0.472297109457422	0.91	0.256642068151906	0.530745073639041	0.286092103997928	0.0229	0.0232	0.0117	0.006	0.1469	0.0063	0.0055	0.0597	0.002	0.103	0.1641	0.0242	0.0071	0.1145	0.0182	0.005	0.0058	0.0025	0.0012	0.0351	0.0209	0.0276	0.0751	0.0204	0.0858	0.0011
8	rs360962	53893554	0.91	0.517562282080777	0.91	0.256642068151906	0.527505750821408	0.289026875031552	0.0229	0.0232	0.0117	0.006	0.1469	0.0063	0.0055	0.0597	0.002	0.103	0.1641	0.0242	0.0071	0.1145	0.0182	0.005	0.0058	0.0025	0.0012	0.0351	0.0209	0.0276	0.0751	0.0204	0.0858	0.0011
8	rs360964	53895301	0.92	0.472297109457422	0.91	0.256642068151906	0.526600428400965	0.296462660939529	0.023	0.0232	0.0117	0.006	0.1469	0.0063	0.0055	0.0597	0.002	0.103	0.1641	0.0242	0.0071	0.1144	0.0181	0.005	0.0059	0.0025	0.0012	0.0351	0.0209	0.0275	0.075	0.0204	0.0858	0.0011
8	rs7015162	53897934	0.92	0.472297109457422	0.91	0.256642068151906	0.525308392867226	0.30240449305306	0.0229	0.0233	0.0117	0.006	0.147	0.0064	0.0055	0.0597	0.0019	0.1031	0.1641	0.0241	0.0071	0.1144	0.0182	0.005	0.0059	0.0025	0.0012	0.0352	0.0209	0.0275	0.075	0.0203	0.0857	0.0011
8	rs360967	53898065	0.92	0.472297109457422	0.92	0.226487429171296	0.518100914482455	0.302046984679206	0.0229	0.0233	0.0117	0.006	0.147	0.0064	0.0055	0.0597	0.0019	0.1032	0.1641	0.0241	0.0071	0.1143	0.0182	0.005	0.0059	0.0025	0.0012	0.0352	0.0209	0.0275	0.075	0.0203	0.0857	0.0011
8	rs75347890	53898788	0.92	0.472297109457422	0.92	0.226487429171296	0.521055389822579	0.300737207556742	0.0229	0.0233	0.0117	0.006	0.147	0.0064	0.0056	0.0597	0.0019	0.1032	0.1641	0.0241	0.0071	0.1143	0.0181	0.005	0.0059	0.0025	0.0012	0.0352	0.021	0.0275	0.075	0.0203	0.0856	0.0011
8	rs1426558	53900183	0.92	0.472297109457422	0.92	0.226487429171296	0.515410348186438	0.33165241223901	0.023	0.0232	0.0116	0.006	0.1466	0.0066	0.0056	0.0597	0.0018	0.1031	0.1641	0.024	0.0071	0.1143	0.0179	0.0052	0.0061	0.0025	0.0011	0.0355	0.0221	0.0274	0.0749	0.0202	0.0849	0.0011
8	rs117511062	53902444	0.91	0.517562282080777	0.91	0.256642068151906	0.504651725316656	0.43874882775966	0.0231	0.0231	0.0113	0.0062	0.1461	0.0069	0.0058	0.0596	0.0016	0.1029	0.1641	0.0238	0.007	0.1139	0.0176	0.0054	0.0064	0.0024	0.0011	0.036	0.0242	0.0273	0.0747	0.0198	0.084	0.0011
8	rs360980	53914675	0.92	0.472297109457422	0.91	0.256642068151906	0.473215710786742	0.456324046283904	0.0236	0.0232	0.0113	0.0063	0.1466	0.0073	0.006	0.0595	0.0014	0.1027	0.1645	0.0239	0.007	0.1153	0.0171	0.0057	0.0067	0.0024	0.0011	0.0358	0.0213	0.0273	0.0734	0.0208	0.084	0.0011
8	rs16918460	53918489	0.92	0.472297109457422	0.91	0.256642068151906	0.468132684949457	0.459136845881945	0.0237	0.0233	0.0113	0.0063	0.1467	0.0073	0.0061	0.0595	0.0014	0.1027	0.1646	0.024	0.007	0.1156	0.0171	0.0057	0.0068	0.0024	0.0011	0.0357	0.0207	0.0273	0.0732	0.0209	0.084	0.0011
8	rs13270398	53921526	0.92	0.472297109457422	0.91	0.256642068151906	0.456416641503866	0.496244340074842	0.0237	0.0233	0.0113	0.0063	0.1467	0.0074	0.0061	0.0595	0.0014	0.1027	0.1646	0.024	0.007	0.1156	0.0171	0.0058	0.0068	0.0024	0.0011	0.0357	0.0207	0.0273	0.0731	0.0209	0.0839	0.0011
8	rs360985	53922273	0.92	0.472297109457422	0.91	0.256642068151906	0.458470075978801	0.491326616287554	0.0237	0.0233	0.0113	0.0063	0.1468	0.0074	0.0061	0.0595	0.0014	0.1027	0.1646	0.024	0.007	0.1156	0.0171	0.0057	0.0068	0.0024	0.0011	0.0357	0.0206	0.0273	0.0731	0.021	0.0839	0.0011
8	rs118108726	53937233	0.92	0.472297109457422	0.91	0.256642068151906	0.446694706737029	0.518388813271995	0.0238	0.0232	0.0113	0.0063	0.1468	0.0074	0.0061	0.0595	0.0014	0.1027	0.1646	0.024	0.007	0.1157	0.017	0.0058	0.0068	0.0024	0.0011	0.0357	0.0206	0.0273	0.0731	0.021	0.0839	0.0011
8	rs6998316	53939656	0.92	0.472297109457422	0.91	0.256642068151906	0.441812951162548	0.517835688069986	0.0238	0.0232	0.0113	0.0063	0.1467	0.0074	0.0061	0.0595	0.0014	0.1026	0.1645	0.024	0.007	0.1157	0.017	0.0058	0.0068	0.0024	0.0011	0.0357	0.0206	0.0273	0.073	0.021	0.0843	0.0011
8	rs7821523	53943289	0.92	0.472297109457422	0.91	0.256642068151906	0.441634851460695	0.521987741328566	0.0238	0.0232	0.0112	0.0064	0.1468	0.0074	0.0061	0.0595	0.0014	0.1026	0.1645	0.0239	0.0069	0.1157	0.017	0.0058	0.0068	0.0023	0.0011	0.0357	0.0205	0.0273	0.073	0.0209	0.0843	0.0011
8	rs140996251	53951853	0.92	0.472297109457422	0.91	0.256642068151906	0.442347462654478	0.527953486639443	0.0238	0.0233	0.0113	0.0064	0.1468	0.0075	0.0062	0.0595	0.0014	0.1027	0.1647	0.0239	0.0069	0.1158	0.017	0.0058	0.0068	0.0023	0.0011	0.0356	0.0205	0.0272	0.0729	0.0209	0.0842	0.0011
8	rs1031144	53969642	0.92	0.472297109457422	0.91	0.256642068151906	0.441397440263241	0.531986446571014	0.0238	0.0233	0.0113	0.0064	0.1468	0.0076	0.0062	0.0595	0.0014	0.1027	0.1648	0.024	0.0068	0.1159	0.0169	0.0059	0.0068	0.0022	0.0011	0.0356	0.0204	0.0271	0.0729	0.0209	0.0841	0.0011
8	rs79118276	53973690	0.92	0.472297109457422	0.91	0.256642068151906	0.441338097298871	0.525731691767808	0.0238	0.0233	0.0113	0.0064	0.1468	0.0077	0.0062	0.0595	0.0014	0.1027	0.1648	0.024	0.0068	0.1159	0.0169	0.0059	0.0068	0.0022	0.0011	0.0355	0.0204	0.0271	0.0729	0.0209	0.0841	0.0011
8	rs75358004	53973934	0.92	0.472297109457422	0.91	0.256642068151906	0.444905634616464	0.533518189909314	0.0238	0.0233	0.0112	0.0064	0.1469	0.0077	0.0062	0.0595	0.0014	0.1027	0.1648	0.024	0.0068	0.1159	0.0169	0.0059	0.0068	0.0022	0.0011	0.0355	0.0203	0.0271	0.0729	0.0209	0.0841	0.0011
8	rs75700411	53991491	0.92	0.472297109457422	0.91	0.256642068151906	0.450403309878792	0.548053903115687	0.0238	0.0234	0.0112	0.0064	0.1468	0.0077	0.0062	0.0595	0.0014	0.1027	0.1648	0.024	0.0068	0.1159	0.0169	0.0059	0.0069	0.0022	0.0011	0.0355	0.0203	0.0271	0.073	0.0209	0.0841	0.0012
8	rs60921694	53992035	0.92	0.472297109457422	0.91	0.256642068151906	0.450283442367412	0.548053903115687	0.0238	0.0233	0.0112	0.0064	0.1468	0.0077	0.0062	0.0595	0.0014	0.1027	0.1648	0.024	0.0068	0.1159	0.0169	0.0059	0.0069	0.0022	0.0011	0.0355	0.0203	0.0271	0.073	0.0209	0.0841	0.0012
8	rs1001826	53997731	0.92	0.472297109457422	0.91	0.256642068151906	0.450643091901446	0.544130935971366	0.0238	0.0233	0.0112	0.0064	0.1468	0.0077	0.0062	0.0595	0.0014	0.1028	0.1648	0.024	0.0068	0.1159	0.0169	0.0059	0.0069	0.0022	0.0011	0.0355	0.0203	0.0271	0.073	0.0209	0.0841	0.0012
8	rs117879273	54000808	0.92	0.472297109457422	0.91	0.256642068151906	0.451182830543081	0.542871462315135	0.0238	0.0233	0.0112	0.0064	0.1468	0.0077	0.0062	0.0595	0.0014	0.1028	0.1648	0.024	0.0068	0.1159	0.0169	0.0059	0.0069	0.0022	0.0011	0.0355	0.0203	0.0271	0.073	0.0209	0.0841	0.0012
8	rs116965730	54005763	0.92	0.472297109457422	0.91	0.256642068151906	0.455150598665374	0.538399195328772	0.0238	0.0233	0.0112	0.0064	0.1468	0.0077	0.0062	0.0595	0.0014	0.1028	0.1648	0.024	0.0068	0.1159	0.0169	0.0059	0.0069	0.0022	0.0011	0.0355	0.0203	0.0271	0.073	0.0209	0.0841	0.0012
8	rs4873240	54014912	0.92	0.472297109457422	0.91	0.256642068151906	0.453765957592284	0.528092426580514	0.0237	0.0234	0.0112	0.0065	0.1468	0.0078	0.0062	0.0593	0.0014	0.1027	0.1647	0.024	0.0068	0.116	0.0169	0.0059	0.0069	0.0022	0.0011	0.0354	0.0202	0.0271	0.0731	0.0209	0.084	0.0011
8	rs117170797	54016692	0.92	0.472297109457422	0.9	0.289513196358555	0.45388627906894	0.526009287903278	0.0238	0.0234	0.0112	0.0065	0.1467	0.0078	0.0062	0.0593	0.0014	0.1027	0.1647	0.024	0.0068	0.116	0.0169	0.0059	0.0069	0.0022	0.0011	0.0354	0.0202	0.0271	0.0731	0.0209	0.0839	0.0011
8	rs16918589	54029021	0.92	0.472297109457422	0.9	0.289513196358555	0.454668749852361	0.524899123539772	0.0238	0.0234	0.0112	0.0065	0.1467	0.0078	0.0063	0.0592	0.0014	0.1027	0.1647	0.024	0.0068	0.1161	0.0169	0.0059	0.0069	0.0022	0.0011	0.0354	0.0203	0.0271	0.0731	0.0209	0.0839	0.0011
8	rs9298491	54038037	0.92	0.472297109457422	0.9	0.289513196358555	0.456537306847391	0.517006279048997	0.0238	0.0234	0.0113	0.0065	0.1467	0.0078	0.0063	0.0592	0.0014	0.1027	0.1647	0.024	0.0067	0.1161	0.0169	0.0059	0.0069	0.0021	0.0011	0.0354	0.0203	0.0271	0.0732	0.021	0.0839	0.0011
8	rs2553909	54038107	0.92	0.472297109457422	0.9	0.289513196358555	0.456899396591959	0.515624675234527	0.0238	0.0234	0.0113	0.0065	0.1467	0.0078	0.0063	0.0592	0.0014	0.1027	0.1647	0.024	0.0067	0.1161	0.0169	0.0059	0.0069	0.0021	0.0011	0.0354	0.0203	0.0271	0.0732	0.021	0.0839	0.0011
8	rs2553916	54038872	0.92	0.472297109457422	0.9	0.289513196358555	0.459619548016053	0.507904988062322	0.0238	0.0234	0.0113	0.0065	0.1467	0.0078	0.0063	0.0592	0.0014	0.1027	0.1646	0.024	0.0067	0.1162	0.0169	0.0059	0.0069	0.0021	0.0011	0.0354	0.0203	0.0271	0.0732	0.021	0.0838	0.0011
8	rs7017147	54041206	0.92	0.472297109457422	0.9	0.289513196358555	0.490872144568814	0.513140139810869	0.0239	0.0232	0.0116	0.0066	0.1469	0.0081	0.0065	0.059	0.0013	0.1026	0.1642	0.0241	0.0065	0.1164	0.0168	0.0061	0.007	0.0022	0.0011	0.035	0.0201	0.0268	0.0732	0.0212	0.0833	0.0011
8	rs2553877	54055583	0.93	0.429746626914861	0.9	0.289513196358555	0.446635014086019	0.634878213158767	0.0246	0.0228	0.0131	0.007	0.1479	0.009	0.0072	0.0587	0.0011	0.1026	0.163	0.0246	0.0059	0.1166	0.0163	0.0068	0.0073	0.0024	0.0012	0.0337	0.0184	0.0262	0.0735	0.022	0.0819	0.0011
8	rs2588047	54060086	0.93	0.429746626914861	0.9	0.289513196358555	0.418148714217297	0.653973904910803	0.0246	0.0227	0.0132	0.0071	0.148	0.009	0.0072	0.0588	0.0011	0.1026	0.163	0.0247	0.0059	0.1166	0.0163	0.0068	0.0074	0.0024	0.0012	0.0337	0.0184	0.0261	0.0735	0.022	0.0819	0.0011
8	rs79231873	54064174	0.93	0.429746626914861	0.9	0.289513196358555	0.418264270471088	0.65338889634311	0.0246	0.0227	0.0132	0.0071	0.148	0.009	0.0072	0.0588	0.0011	0.1026	0.163	0.0247	0.0059	0.1166	0.0163	0.0068	0.0074	0.0024	0.0012	0.0337	0.0184	0.0261	0.0735	0.022	0.0819	0.0011
8	rs360809	54066635	0.93	0.429746626914861	0.9	0.289513196358555	0.421912434244448	0.656754342022053	0.0246	0.0227	0.0131	0.0071	0.1479	0.009	0.0072	0.0588	0.0011	0.1026	0.163	0.0247	0.0059	0.1168	0.0162	0.0068	0.0074	0.0024	0.0012	0.0337	0.0184	0.0261	0.0735	0.022	0.0819	0.0011
8	rs117995088	54069182	0.93	0.429746626914861	0.9	0.289513196358555	0.430134451080492	0.6702556811725	0.0246	0.0227	0.0131	0.0071	0.1479	0.009	0.0073	0.0588	0.0011	0.1026	0.163	0.0247	0.0059	0.1167	0.0162	0.0068	0.0074	0.0024	0.0012	0.0337	0.0183	0.0261	0.0735	0.022	0.0819	0.0011
8	rs183828997	54070222	0.93	0.429746626914861	0.9	0.289513196358555	0.429665846186322	0.673051813858281	0.0246	0.0227	0.0131	0.0071	0.1479	0.009	0.0073	0.0588	0.0011	0.1026	0.163	0.0247	0.0059	0.1168	0.0162	0.0068	0.0074	0.0024	0.0012	0.0337	0.0183	0.0261	0.0735	0.022	0.0818	0.0011
8	rs72651141	54076749	0.93	0.429746626914861	0.9	0.289513196358555	0.432070121757862	0.674229926519649	0.0246	0.0227	0.0131	0.0072	0.1478	0.009	0.0073	0.0587	0.0011	0.1025	0.1629	0.0247	0.0059	0.1169	0.0162	0.0068	0.0074	0.0025	0.0012	0.0336	0.0183	0.0261	0.0735	0.022	0.0818	0.0011
8	rs34593935	54077171	0.93	0.429746626914861	0.9	0.289513196358555	0.432070121757862	0.673935354338871	0.0246	0.0227	0.0131	0.0072	0.1478	0.009	0.0073	0.0587	0.0011	0.1025	0.1629	0.0247	0.0059	0.1169	0.0162	0.0068	0.0074	0.0025	0.0012	0.0336	0.0183	0.0261	0.0735	0.022	0.0818	0.0011
8	rs1425912	54079193	0.93	0.429746626914861	0.9	0.289513196358555	0.437784723187812	0.675850597349869	0.0245	0.0227	0.0131	0.0072	0.1478	0.009	0.0073	0.0587	0.0012	0.1025	0.1629	0.0247	0.0059	0.117	0.0162	0.0068	0.0074	0.0025	0.0012	0.0336	0.0183	0.0261	0.0735	0.022	0.0817	0.0011
8	rs75443679	54080456	0.93	0.429746626914861	0.9	0.289513196358555	0.448068720470736	0.679389675743886	0.0245	0.0227	0.0131	0.0072	0.1478	0.009	0.0073	0.0587	0.0012	0.1026	0.1629	0.0247	0.006	0.117	0.0161	0.0068	0.0074	0.0025	0.0012	0.0336	0.0183	0.0262	0.0735	0.022	0.0817	0.0011
8	rs5891493	54084476	0.93	0.429746626914861	0.89	0.325204496311925	0.504335078468983	0.702792314025306	0.0246	0.0227	0.0129	0.0072	0.1477	0.0091	0.0073	0.0586	0.0012	0.1025	0.1628	0.0246	0.0062	0.1167	0.0159	0.0068	0.0075	0.0025	0.0012	0.0338	0.0184	0.0265	0.0736	0.0222	0.0818	0.0011
8	rs79826986	54086844	0.93	0.429746626914861	0.89	0.325204496311925	0.504525055138963	0.701157252079902	0.0246	0.0227	0.0129	0.0072	0.1477	0.0091	0.0073	0.0586	0.0012	0.1025	0.1628	0.0246	0.0062	0.1167	0.0159	0.0068	0.0075	0.0025	0.0012	0.0338	0.0184	0.0265	0.0735	0.0222	0.0818	0.0011
8	rs75116179	54097534	0.93	0.429746626914861	0.89	0.325204496311925	0.49915568287497	0.703535806062254	0.0246	0.0226	0.0129	0.0072	0.1476	0.0091	0.0074	0.0587	0.0012	0.1025	0.1623	0.0246	0.0063	0.1166	0.0158	0.0069	0.0075	0.0025	0.0012	0.0338	0.0185	0.0267	0.0737	0.0222	0.0816	0.0011
8	rs13260535	54099926	0.93	0.429746626914861	0.89	0.325204496311925	0.497204311216282	0.705023318079175	0.0246	0.0226	0.0129	0.0072	0.1476	0.0091	0.0074	0.0587	0.0012	0.1025	0.1622	0.0246	0.0063	0.1166	0.0158	0.0069	0.0075	0.0025	0.0012	0.0338	0.0184	0.0268	0.0737	0.0222	0.0816	0.0011
8	rs2717653	54107379	0.93	0.429746626914861	0.89	0.325204496311925	0.577954045999781	0.72352640860103	0.0246	0.0226	0.0129	0.0073	0.1476	0.0091	0.0074	0.0587	0.0012	0.1025	0.1621	0.0246	0.0062	0.1165	0.0158	0.0069	0.0076	0.0024	0.0012	0.0338	0.0184	0.0267	0.0738	0.0222	0.0815	0.0011
8	Affx-32321603	54111032	0.93	0.429746626914861	0.89	0.325204496311925	0.69988275683053	0.769026294936894	0.0245	0.0226	0.013	0.0073	0.1476	0.0091	0.0075	0.0587	0.0011	0.1025	0.162	0.0246	0.0062	0.1164	0.0157	0.007	0.0076	0.0024	0.0012	0.0337	0.0185	0.0267	0.0737	0.0222	0.0814	0.0011
8	rs17270303	54117304	0.96	0.3177447436144	0.89	0.325204496311925	1.17942712004482	1.47346777391043	0.0256	0.0215	0.0162	0.0075	0.1475	0.0111	0.0099	0.0601	0.0011	0.1041	0.1574	0.0241	0.0054	0.1206	0.0134	0.0096	0.0083	0.0016	0.001	0.0304	0.0202	0.0258	0.0722	0.0231	0.076	9e-04
8	rs971047	54117695	0.96	0.3177447436144	0.89	0.325204496311925	1.49510383776115	1.57890949214861	0.0257	0.0213	0.0166	0.0076	0.1474	0.0114	0.0102	0.0602	0.0011	0.1044	0.157	0.0241	0.0053	0.121	0.013	0.01	0.0084	0.0015	9e-04	0.0298	0.0205	0.0257	0.0719	0.0233	0.0751	9e-04
8	rs7826149	54126964	0.96	0.3177447436144	0.89	0.325204496311925	1.46393696923742	1.50900298363169	0.0258	0.0213	0.0166	0.0074	0.1476	0.0112	0.0099	0.0602	0.0011	0.1047	0.1571	0.0241	0.0053	0.1212	0.0128	0.0102	0.0083	0.0015	9e-04	0.0299	0.0207	0.0257	0.0718	0.0233	0.075	9e-04
8	rs2114105	54130075	0.96	0.3177447436144	0.88	0.363814363818289	1.46264358454494	1.48444008148287	0.0259	0.0213	0.0166	0.0073	0.1477	0.0111	0.0098	0.0602	0.0012	0.1049	0.1571	0.024	0.0053	0.1213	0.0127	0.0103	0.0083	0.0015	9e-04	0.0299	0.0207	0.0256	0.0717	0.0233	0.075	9e-04
8	rs16918823	54133168	0.96	0.3177447436144	0.88	0.363814363818289	1.47250378535035	1.47072673504296	0.0259	0.0213	0.0166	0.0073	0.1477	0.0111	0.0098	0.0602	0.0012	0.1049	0.1571	0.024	0.0053	0.1214	0.0127	0.0103	0.0083	0.0015	9e-04	0.0299	0.0207	0.0257	0.0717	0.0232	0.075	9e-04
8	rs16918831	54137171	0.96	0.3177447436144	0.88	0.363814363818289	1.42886793330509	1.43789865941959	0.0259	0.0213	0.0166	0.0072	0.1478	0.011	0.0097	0.0602	0.0011	0.105	0.157	0.024	0.0052	0.1215	0.0127	0.0104	0.0083	0.0015	9e-04	0.0299	0.0208	0.0258	0.0717	0.0232	0.0751	9e-04
8	rs10095237	54140029	0.96	0.3177447436144	0.88	0.363814363818289	1.40047215689594	1.44882805463372	0.026	0.0213	0.0166	0.0072	0.1479	0.011	0.0096	0.0602	0.0011	0.105	0.1569	0.024	0.0052	0.1215	0.0127	0.0104	0.0083	0.0015	9e-04	0.03	0.0208	0.0259	0.0717	0.0232	0.075	9e-04
8	rs74631459	54140111	0.96	0.3177447436144	0.88	0.363814363818289	1.3986127382255	1.45053698033126	0.026	0.0213	0.0166	0.0072	0.148	0.011	0.0096	0.0602	0.0011	0.105	0.1569	0.024	0.0052	0.1214	0.0127	0.0104	0.0083	0.0015	9e-04	0.03	0.0208	0.0259	0.0717	0.0232	0.075	9e-04
8	rs7843295	54141398	0.96	0.3177447436144	0.88	0.363814363818289	1.40340995402655	1.438922720477	0.026	0.0213	0.0166	0.0072	0.148	0.011	0.0096	0.0603	0.0011	0.1051	0.1569	0.024	0.0052	0.1214	0.0127	0.0104	0.0083	0.0015	9e-04	0.03	0.0208	0.0259	0.0717	0.0232	0.075	9e-04
8	rs76745227	54155990	0.96	0.3177447436144	0.88	0.363814363818289	1.18171990567138	1.30396835279048	0.0259	0.0209	0.0167	0.0072	0.1496	0.0102	0.0095	0.0608	0.0011	0.1055	0.1559	0.0238	0.0052	0.1215	0.0125	0.0105	0.0081	0.0014	8e-04	0.0302	0.0211	0.0262	0.0715	0.0231	0.0748	9e-04
8	rs6986051	54161355	0.96	0.3177447436144	0.87	0.405435896572436	1.18208691278808	1.32212466144582	0.0259	0.0209	0.0167	0.0072	0.1496	0.0102	0.0095	0.0608	0.0011	0.1055	0.1558	0.0238	0.0052	0.1215	0.0125	0.0105	0.0081	0.0014	8e-04	0.0303	0.0211	0.0262	0.0715	0.0231	0.0748	9e-04
8	rs79843602	54165075	0.96	0.3177447436144	0.87	0.405435896572436	1.18952837412407	1.31438621318664	0.0259	0.0209	0.0167	0.0072	0.1495	0.0102	0.0095	0.0608	0.0011	0.1055	0.1558	0.0239	0.0052	0.1215	0.0125	0.0105	0.0081	0.0014	8e-04	0.0303	0.021	0.0263	0.0715	0.0232	0.0748	9e-04
8	rs35991105	54165338	0.96	0.3177447436144	0.87	0.405435896572436	1.19008031800089	1.31320929858137	0.0259	0.0209	0.0167	0.0072	0.1495	0.0102	0.0095	0.0608	0.0011	0.1055	0.1558	0.0239	0.0052	0.1215	0.0125	0.0105	0.0081	0.0014	8e-04	0.0303	0.021	0.0263	0.0714	0.0232	0.0748	9e-04
8	rs117604259	54170477	0.96	0.3177447436144	0.87	0.405435896572436	1.18998832042251	1.31842270477208	0.0259	0.0209	0.0167	0.0072	0.1495	0.0102	0.0095	0.0608	0.0011	0.1055	0.1558	0.0239	0.0052	0.1215	0.0125	0.0105	0.0081	0.0014	8e-04	0.0303	0.021	0.0263	0.0715	0.0232	0.0748	9e-04
8	rs62505390	54175806	0.96	0.3177447436144	0.87	0.405435896572436	1.18732159722795	1.32077829219302	0.0259	0.0209	0.0167	0.0072	0.1495	0.0102	0.0095	0.0608	0.0011	0.1055	0.1558	0.0239	0.0052	0.1215	0.0125	0.0105	0.0081	0.0014	8e-04	0.0303	0.021	0.0263	0.0715	0.0232	0.0748	9e-04
8	rs2717620	54186017	0.96	0.3177447436144	0.87	0.405435896572436	1.18511641920802	1.31287307012028	0.0259	0.0209	0.0167	0.0072	0.1494	0.0102	0.0095	0.0608	0.0011	0.1056	0.1558	0.0239	0.0052	0.1215	0.0125	0.0105	0.0081	0.0014	8e-04	0.0303	0.021	0.0263	0.0715	0.0232	0.0747	9e-04
8	rs78385176	54188425	0.96	0.3177447436144	0.87	0.405435896572436	1.18493272659045	1.30799940141205	0.0259	0.0209	0.0167	0.0072	0.1494	0.0102	0.0095	0.0608	0.0011	0.1057	0.1558	0.0239	0.0052	0.1216	0.0125	0.0105	0.0081	0.0014	8e-04	0.0303	0.021	0.0263	0.0715	0.0232	0.0747	9e-04
8	rs74803183	54191196	0.96	0.3177447436144	0.87	0.405435896572436	1.1786937961789	1.27463987086102	0.0259	0.0208	0.0168	0.0072	0.1492	0.0101	0.0095	0.0609	0.001	0.106	0.1559	0.0239	0.0051	0.1218	0.0125	0.0105	0.0081	0.0013	8e-04	0.0302	0.021	0.0263	0.0715	0.0232	0.0747	9e-04
8	rs62505418	54193077	0.96	0.3177447436144	0.87	0.405435896572436	1.18364718951632	1.25492922966103	0.0258	0.0207	0.0169	0.0072	0.149	0.0101	0.0094	0.0609	0.001	0.1063	0.1559	0.0239	0.005	0.1218	0.0125	0.0105	0.0081	0.0013	8e-04	0.0301	0.021	0.0263	0.0715	0.0232	0.0747	9e-04
8	rs76906357	54197794	0.96	0.3177447436144	0.87	0.405435896572436	1.19957089962871	1.22845485195514	0.0257	0.0206	0.0169	0.0072	0.1486	0.01	0.0094	0.0609	9e-04	0.107	0.1562	0.0239	0.005	0.1218	0.0124	0.0105	0.0081	0.0013	8e-04	0.03	0.0211	0.0263	0.0715	0.0232	0.0748	8e-04
8	rs1365099	54198574	0.96	0.3177447436144	0.87	0.405435896572436	1.1994786170227	1.23560486276758	0.0257	0.0206	0.0169	0.0072	0.1485	0.01	0.0093	0.061	9e-04	0.1072	0.1563	0.0239	0.0049	0.1218	0.0124	0.0105	0.0081	0.0013	8e-04	0.03	0.0211	0.0263	0.0715	0.0232	0.0748	8e-04
8	rs77351942	54203556	0.96	0.3177447436144	0.87	0.405435896572436	1.1748467722454	1.20274236753059	0.0256	0.0203	0.017	0.0074	0.1486	0.0098	0.0092	0.061	0.001	0.1075	0.1563	0.0237	0.0048	0.1221	0.0121	0.0106	0.0081	0.0013	8e-04	0.0298	0.0213	0.0262	0.0716	0.0231	0.0751	8e-04
8	rs10282841	54204029	0.96	0.3177447436144	0.87	0.405435896572436	1.1743891209089	1.20423272157999	0.0256	0.0203	0.017	0.0074	0.1486	0.0098	0.0092	0.061	0.001	0.1075	0.1563	0.0237	0.0048	0.1222	0.0121	0.0106	0.0081	0.0013	8e-04	0.0298	0.0213	0.0262	0.0716	0.0231	0.0751	8e-04
8	rs10105994	54215811	0.96	0.3177447436144	0.87	0.405435896572436	1.17255921339854	1.20208009284162	0.0256	0.0203	0.017	0.0074	0.1487	0.0098	0.0091	0.0611	0.001	0.1076	0.1563	0.0237	0.0048	0.1222	0.0121	0.0106	0.0081	0.0013	8e-04	0.0298	0.0213	0.0262	0.0715	0.0231	0.0751	8e-04
8	rs73679713	54219717	0.96	0.3177447436144	0.87	0.405435896572436	1.17219336593036	1.2009212676119	0.0256	0.0203	0.017	0.0074	0.1487	0.0098	0.0091	0.0611	0.001	0.1076	0.1563	0.0237	0.0048	0.1222	0.0121	0.0106	0.0081	0.0013	8e-04	0.0298	0.0213	0.0262	0.0715	0.0231	0.0751	8e-04
8	rs111993171	54249090	0.96	0.3177447436144	0.87	0.405435896572436	1.17127894281063	1.1999281464769	0.0256	0.0203	0.017	0.0074	0.1488	0.0098	0.0091	0.0611	0.001	0.1075	0.1564	0.0237	0.0048	0.1223	0.012	0.0106	0.0081	0.0013	8e-04	0.0297	0.0213	0.0262	0.0715	0.0231	0.0751	8e-04
8	rs12676091	54256580	0.96	0.3177447436144	0.87	0.405435896572436	1.17182756315608	1.20025917067854	0.0256	0.0203	0.017	0.0074	0.1488	0.0098	0.0091	0.0611	0.001	0.1075	0.1564	0.0237	0.0048	0.1223	0.012	0.0106	0.0081	0.0013	8e-04	0.0297	0.0213	0.0262	0.0715	0.0231	0.0751	8e-04
8	rs35542413	54260923	0.96	0.3177447436144	0.87	0.405435896572436	1.17155324040984	1.19943164051986	0.0256	0.0203	0.017	0.0074	0.1488	0.0098	0.0091	0.0611	0.001	0.1075	0.1564	0.0237	0.0048	0.1223	0.012	0.0106	0.0081	0.0013	8e-04	0.0297	0.0213	0.0262	0.0715	0.0231	0.0751	8e-04
8	rs111347449	54270869	0.96	0.3177447436144	0.87	0.405435896572436	1.20835032582264	1.1619695939324	0.0255	0.0202	0.0169	0.0074	0.1489	0.0097	0.009	0.0613	0.001	0.1076	0.1564	0.0236	0.0047	0.1222	0.0119	0.0107	0.0081	0.0013	8e-04	0.0298	0.0214	0.0261	0.0716	0.0231	0.075	9e-04
8	Affx-32323913	54274100	0.96	0.3177447436144	0.87	0.405435896572436	1.21891841126696	1.17185075763947	0.0255	0.0202	0.0169	0.0074	0.1489	0.0097	0.009	0.0614	0.001	0.1076	0.1564	0.0236	0.0047	0.1223	0.0119	0.0107	0.0081	0.0012	8e-04	0.0298	0.0214	0.0261	0.0717	0.0231	0.075	9e-04
8	rs6473811	54274871	0.96	0.3177447436144	0.87	0.405435896572436	1.22570440453645	1.17960145617024	0.0255	0.0202	0.0169	0.0074	0.1489	0.0096	0.009	0.0614	0.001	0.1076	0.1564	0.0236	0.0048	0.1223	0.0119	0.0107	0.0081	0.0012	8e-04	0.0298	0.0214	0.0261	0.0717	0.0231	0.0751	9e-04
8	rs10958353	54277280	0.96	0.3177447436144	0.86	0.450156947394433	1.22003291531532	1.1715211437724	0.0255	0.0202	0.0169	0.0074	0.1489	0.0096	0.009	0.0614	0.001	0.1076	0.1564	0.0235	0.0048	0.1224	0.0119	0.0107	0.0081	0.0012	7e-04	0.0298	0.0214	0.0261	0.0717	0.0231	0.0751	9e-04
8	rs76050704	54304723	0.96	0.3177447436144	0.86	0.450156947394433	1.22012580845592	1.15851474622846	0.0255	0.0202	0.0169	0.0073	0.1491	0.0095	0.0089	0.0615	0.001	0.1076	0.1564	0.0234	0.0048	0.1224	0.0119	0.0107	0.008	0.0013	8e-04	0.0298	0.0214	0.0261	0.0718	0.0229	0.0751	9e-04
8	rs7017136	54306826	0.96	0.3177447436144	0.86	0.450156947394433	1.19800247101317	1.16032419732123	0.0254	0.0202	0.0169	0.0073	0.149	0.0095	0.0089	0.0615	0.001	0.1077	0.1563	0.0234	0.0047	0.1224	0.0119	0.0107	0.0081	0.0013	8e-04	0.0298	0.0215	0.0261	0.0718	0.0229	0.075	9e-04
8	rs78439341	54307105	0.96	0.3177447436144	0.86	0.450156947394433	1.24380906694144	1.08071483984766	0.0255	0.0202	0.0169	0.007	0.149	0.0092	0.0086	0.0615	0.001	0.1081	0.1557	0.0233	0.0047	0.1222	0.0118	0.0109	0.008	0.0014	9e-04	0.03	0.0218	0.0261	0.0724	0.0228	0.0751	9e-04
8	rs3887557	54308719	0.96	0.3177447436144	0.86	0.450156947394433	1.55855988701363	0.874986446832021	0.0254	0.0203	0.017	0.0063	0.1482	0.0081	0.0075	0.0617	0.0011	0.1094	0.1535	0.0225	0.0047	0.1212	0.0116	0.0112	0.0076	0.0018	0.0011	0.0306	0.0228	0.026	0.0752	0.0227	0.0765	0.001
8	rs77151455	54316987	0.96	0.3177447436144	0.86	0.450156947394433	1.56926258016184	0.823878051474912	0.0254	0.0202	0.017	0.0061	0.1484	0.0078	0.0073	0.0617	0.0011	0.1097	0.1529	0.0221	0.0047	0.1213	0.0117	0.0111	0.0075	0.0018	0.0012	0.0309	0.0231	0.0262	0.0754	0.0226	0.0768	0.001
8	rs80091283	54317629	0.96	0.3177447436144	0.86	0.450156947394433	1.5749814708833	0.815576365182048	0.0254	0.0202	0.017	0.006	0.1484	0.0078	0.0073	0.0617	0.001	0.1098	0.1528	0.022	0.0047	0.1214	0.0117	0.0111	0.0075	0.0018	0.0012	0.0309	0.0232	0.0263	0.0755	0.0225	0.0768	0.001
8	rs56284517	54319061	0.96	0.3177447436144	0.86	0.450156947394433	1.53774053929715	0.785899727720112	0.0254	0.0201	0.0169	0.006	0.1484	0.0076	0.0072	0.0617	0.0011	0.1099	0.1524	0.0217	0.0046	0.1211	0.0117	0.0111	0.0075	0.0019	0.0012	0.0311	0.0232	0.0265	0.0758	0.0226	0.0774	0.001
8	rs10958357	54320473	0.96	0.3177447436144	0.86	0.450156947394433	1.47031052645957	0.75344013706507	0.0254	0.02	0.0168	0.0059	0.1483	0.0075	0.007	0.0619	0.0011	0.11	0.1521	0.0214	0.0045	0.1212	0.0118	0.011	0.0073	0.0019	0.0012	0.0313	0.0233	0.0267	0.076	0.0228	0.0779	0.001
8	rs16919143	54330686	0.95	0.352537935866182	0.86	0.450156947394433	1.46383746318053	0.609720833152503	0.0255	0.02	0.0173	0.0055	0.1481	0.0069	0.0066	0.0622	0.0014	0.1104	0.1519	0.0208	0.0043	0.1204	0.0117	0.0106	0.0069	0.0019	0.0013	0.0317	0.0239	0.0266	0.0767	0.0229	0.079	0.001
8	rs1551914	54338092	0.95	0.352537935866182	0.86	0.450156947394433	1.46254411083207	0.609720833152503	0.0255	0.02	0.0173	0.0055	0.1481	0.0069	0.0066	0.0622	0.0014	0.1104	0.1518	0.0207	0.0043	0.1204	0.0117	0.0106	0.0069	0.0019	0.0013	0.0317	0.0239	0.0266	0.0767	0.0229	0.079	0.001
8	rs62505459	54339995	0.95	0.352537935866182	0.86	0.450156947394433	1.45836846330958	0.609289195299234	0.0255	0.02	0.0173	0.0055	0.1481	0.0069	0.0066	0.0621	0.0014	0.1104	0.1518	0.0207	0.0043	0.1204	0.0117	0.0106	0.0069	0.0019	0.0013	0.0317	0.0239	0.0266	0.0767	0.0229	0.079	0.001
8	rs75896000	54357811	0.95	0.352537935866182	0.86	0.450156947394433	1.44675950922869	0.618513107593303	0.0255	0.02	0.0173	0.0055	0.1482	0.0069	0.0066	0.0621	0.0014	0.1103	0.1517	0.0207	0.0043	0.1204	0.0117	0.0106	0.0069	0.0019	0.0013	0.0317	0.0239	0.0266	0.0767	0.0229	0.0791	0.001
8	rs75236830	54360714	0.95	0.352537935866182	0.86	0.450156947394433	1.45280777419554	0.619090686621064	0.0255	0.0199	0.0173	0.0055	0.1482	0.007	0.0066	0.0621	0.0014	0.1103	0.1517	0.0207	0.0043	0.1204	0.0117	0.0106	0.0069	0.0019	0.0013	0.0317	0.0239	0.0266	0.0767	0.0229	0.0791	0.001
8	rs117717516	54364820	0.95	0.352537935866182	0.86	0.450156947394433	1.45370092850497	0.620535189305305	0.0255	0.0199	0.0173	0.0055	0.1482	0.007	0.0066	0.0621	0.0014	0.1103	0.1517	0.0207	0.0043	0.1204	0.0117	0.0106	0.0069	0.0019	0.0013	0.0317	0.0239	0.0266	0.0767	0.0229	0.0791	0.001
8	rs12546500	54383184	0.95	0.352537935866182	0.86	0.450156947394433	1.49079412298411	0.62400522257323	0.0255	0.0199	0.0173	0.0054	0.1483	0.007	0.0064	0.0622	0.0014	0.1104	0.1516	0.0207	0.0043	0.1203	0.0117	0.0106	0.0069	0.0019	0.0013	0.0317	0.024	0.0265	0.0768	0.0229	0.0795	0.001
8	rs79877266	54386400	0.95	0.352537935866182	0.86	0.450156947394433	1.50333495610821	0.630088683760135	0.0255	0.0199	0.0173	0.0054	0.1482	0.007	0.0064	0.0623	0.0014	0.1104	0.1516	0.0207	0.0043	0.1203	0.0117	0.0106	0.0069	0.0019	0.0013	0.0317	0.024	0.0265	0.0768	0.0229	0.0794	0.001
8	rs75432356	54389058	0.95	0.352537935866182	0.86	0.450156947394433	1.48278816891244	0.621546812329752	0.0255	0.0199	0.0172	0.0054	0.1483	0.007	0.0064	0.0625	0.0013	0.1105	0.1513	0.0207	0.0043	0.1202	0.0117	0.0106	0.0069	0.0019	0.0013	0.0317	0.0241	0.0264	0.0768	0.0229	0.0795	0.001
8	rs11775527	54393352	0.95	0.352537935866182	0.86	0.450156947394433	1.48138875065755	0.591083570513615	0.0255	0.0199	0.0172	0.0054	0.1483	0.007	0.0064	0.0625	0.0013	0.1105	0.1511	0.0207	0.0043	0.1202	0.0117	0.0106	0.0069	0.0019	0.0013	0.0317	0.0241	0.0265	0.0768	0.0229	0.0796	0.001
8	rs41396645	54394240	0.95	0.352537935866182	0.86	0.450156947394433	1.31791063291096	0.577268178193843	0.0255	0.0193	0.017	0.0053	0.1488	0.0069	0.0064	0.0626	0.0013	0.1105	0.1502	0.021	0.0042	0.1198	0.0118	0.0105	0.0069	0.0019	0.0014	0.0319	0.0245	0.0266	0.0768	0.0228	0.0802	0.001
8	rs56250107	54394562	0.95	0.352537935866182	0.86	0.450156947394433	1.16972506488706	0.604545970678209	0.0256	0.0192	0.0169	0.0053	0.149	0.0068	0.0064	0.0627	0.0013	0.1105	0.1495	0.0211	0.0042	0.1195	0.0119	0.0104	0.0069	0.002	0.0014	0.0322	0.0248	0.0264	0.0768	0.0227	0.0807	0.001
8	rs1585635	54396558	0.95	0.352537935866182	0.86	0.450156947394433	0.744185146068945	0.554935758119956	0.0255	0.0193	0.0163	0.0047	0.1508	0.0063	0.006	0.064	0.0013	0.1122	0.147	0.0212	0.004	0.1182	0.0119	0.0095	0.0067	0.0021	0.0015	0.0331	0.0258	0.0251	0.0766	0.0223	0.0828	0.001
8	rs6990396	54397045	0.95	0.352537935866182	0.86	0.450156947394433	0.638084531532249	0.518803754650554	0.0253	0.0191	0.0161	0.0046	0.1516	0.0061	0.0058	0.0642	0.0013	0.1125	0.1461	0.0211	0.0039	0.1182	0.012	0.0092	0.0066	0.0022	0.0015	0.0335	0.026	0.0251	0.0767	0.0222	0.0832	0.001
8	rs72653401	54397520	0.95	0.352537935866182	0.86	0.450156947394433	0.56532303117976	0.50570478752156	0.0252	0.0191	0.016	0.0045	0.1519	0.0061	0.0058	0.0644	0.0013	0.1127	0.1455	0.0212	0.0039	0.1184	0.0122	0.0092	0.0066	0.0022	0.0014	0.0336	0.0261	0.0252	0.0767	0.0221	0.0833	9e-04
8	rs71515518	54403550	0.94	0.389848785336034	0.86	0.450156947394433	0.391771667214223	0.478816553258999	0.0247	0.0188	0.0159	0.0044	0.1536	0.0059	0.0055	0.0653	0.0013	0.1125	0.1436	0.0213	0.0038	0.1186	0.0128	0.0088	0.0064	0.0021	0.0014	0.0343	0.0264	0.0249	0.0767	0.0218	0.0837	9e-04
8	rs10504157	54403844	0.94	0.389848785336034	0.86	0.450156947394433	0.391268585431579	0.478410021180755	0.0247	0.0188	0.0159	0.0044	0.1536	0.0059	0.0055	0.0653	0.0013	0.1125	0.1436	0.0213	0.0038	0.1186	0.0128	0.0088	0.0064	0.0021	0.0014	0.0343	0.0264	0.0249	0.0767	0.0218	0.0837	9e-04
8	rs77580492	54409422	0.94	0.389848785336034	0.86	0.450156947394433	0.383319029292591	0.472863069931297	0.0247	0.0188	0.0159	0.0043	0.1537	0.0059	0.0055	0.0653	0.0013	0.1125	0.1436	0.0213	0.0038	0.1186	0.0128	0.0088	0.0064	0.0021	0.0014	0.0344	0.0264	0.0249	0.0767	0.0218	0.0838	9e-04
8	rs10958369	54410208	0.94	0.389848785336034	0.85	0.498060230126391	0.377754138920992	0.466929005878703	0.0247	0.0188	0.0159	0.0043	0.1537	0.0059	0.0055	0.0653	0.0013	0.1125	0.1436	0.0213	0.0038	0.1186	0.0128	0.0088	0.0064	0.0021	0.0014	0.0344	0.0264	0.0249	0.0767	0.0218	0.0838	9e-04
8	rs4873254	54411799	0.94	0.389848785336034	0.85	0.498060230126391	0.380558968274873	0.467332980120543	0.0247	0.0188	0.0158	0.0043	0.1538	0.0059	0.0054	0.0654	0.0013	0.1125	0.1436	0.0213	0.0038	0.1187	0.0128	0.0088	0.0064	0.0021	0.0014	0.0344	0.0264	0.0249	0.0767	0.0218	0.0838	9e-04
8	rs73598493	54420960	0.94	0.389848785336034	0.85	0.498060230126391	0.3437190092902	0.478681032636326	0.0247	0.0187	0.0159	0.0043	0.1542	0.0058	0.0055	0.0656	0.0013	0.1121	0.1431	0.0211	0.0038	0.1188	0.013	0.0087	0.0063	0.002	0.0014	0.0347	0.0265	0.0245	0.0766	0.0219	0.0842	9e-04
8	rs13280807	54428908	0.94	0.389848785336034	0.85	0.498060230126391	0.296005134056838	0.465583084261449	0.0247	0.0186	0.016	0.0042	0.1544	0.0058	0.0055	0.0657	0.0012	0.1118	0.1428	0.021	0.0038	0.1187	0.0131	0.0086	0.0062	0.002	0.0014	0.0349	0.0266	0.0245	0.0766	0.0219	0.0844	9e-04
8	rs79777013	54431072	0.94	0.389848785336034	0.85	0.498060230126391	0.300520014062393	0.472457855483936	0.0247	0.0186	0.016	0.0042	0.1545	0.0058	0.0055	0.0657	0.0012	0.1118	0.1428	0.021	0.0038	0.1187	0.0131	0.0086	0.0062	0.002	0.0014	0.035	0.0265	0.0244	0.0766	0.0219	0.0845	9e-04
8	rs28664823	54436733	0.94	0.389848785336034	0.85	0.498060230126391	0.299789352152272	0.473808921264791	0.0247	0.0186	0.016	0.0042	0.1545	0.0057	0.0055	0.0658	0.0012	0.1119	0.1427	0.0209	0.0038	0.1187	0.0131	0.0085	0.0062	0.002	0.0014	0.035	0.0265	0.0244	0.0766	0.0219	0.0846	9e-04
8	rs57442358	54446790	0.94	0.389848785336034	0.84	0.549223467132668	0.216333606835668	0.398860376355069	0.0245	0.0183	0.0164	0.004	0.1549	0.0056	0.0054	0.0661	0.0012	0.1124	0.1423	0.0204	0.0036	0.1185	0.0134	0.0081	0.0062	0.002	0.0013	0.0353	0.0265	0.0243	0.0761	0.022	0.0856	9e-04
8	rs79177664	54447934	0.94	0.389848785336034	0.84	0.549223467132668	0.215885772820807	0.398602255525312	0.0245	0.0183	0.0164	0.004	0.1549	0.0056	0.0054	0.0661	0.0012	0.1124	0.1423	0.0204	0.0036	0.1185	0.0134	0.0081	0.0062	0.002	0.0013	0.0354	0.0265	0.0243	0.0761	0.022	0.0856	9e-04
8	rs116889719	54450438	0.94	0.389848785336034	0.84	0.549223467132668	0.176807511625055	0.353661846823201	0.0243	0.0181	0.0165	0.0039	0.1552	0.0053	0.0052	0.0664	0.0011	0.1129	0.1421	0.0203	0.0035	0.1184	0.0136	0.0079	0.006	0.002	0.0012	0.0356	0.0265	0.0242	0.0759	0.0221	0.0864	9e-04
8	rs76932473	54455329	0.94	0.389848785336034	0.84	0.549223467132668	0.126408635624459	0.278620938602695	0.024	0.0177	0.0167	0.0037	0.1561	0.0049	0.0048	0.0666	9e-04	0.114	0.1416	0.0202	0.0034	0.118	0.0141	0.0074	0.0058	0.002	0.0012	0.0359	0.0263	0.0241	0.0756	0.0222	0.0874	8e-04
8	rs79620391	54459868	0.94	0.389848785336034	0.85	0.498060230126391	0.116252801097961	0.269022860928365	0.024	0.0177	0.0167	0.0037	0.1561	0.0049	0.0048	0.0666	9e-04	0.1141	0.1416	0.0202	0.0034	0.118	0.0141	0.0074	0.0058	0.002	0.0012	0.0359	0.0263	0.0241	0.0756	0.0223	0.0875	8e-04
8	rs17296511	54460683	0.94	0.389848785336034	0.85	0.498060230126391	0.116139730114968	0.269022860928365	0.024	0.0177	0.0167	0.0037	0.1561	0.0049	0.0048	0.0666	9e-04	0.1141	0.1416	0.0202	0.0034	0.118	0.0141	0.0074	0.0058	0.002	0.0012	0.0359	0.0263	0.0241	0.0756	0.0223	0.0875	8e-04
8	rs1551903	54462119	0.94	0.389848785336034	0.85	0.498060230126391	0.11733034405262	0.267414200360068	0.024	0.0177	0.0167	0.0037	0.1562	0.0049	0.0048	0.0666	9e-04	0.1141	0.1416	0.0202	0.0034	0.118	0.0141	0.0074	0.0058	0.002	0.0012	0.0359	0.0263	0.0241	0.0756	0.0223	0.0875	8e-04
8	rs73680462	54468394	0.94	0.389848785336034	0.85	0.498060230126391	0.11744412434612	0.267529005267728	0.024	0.0177	0.0167	0.0037	0.1562	0.0049	0.0048	0.0666	9e-04	0.1141	0.1415	0.0202	0.0034	0.118	0.0141	0.0074	0.0058	0.002	0.0012	0.0359	0.0263	0.0241	0.0756	0.0223	0.0875	8e-04
8	rs76853367	54470871	0.94	0.389848785336034	0.84	0.549223467132668	0.114227848125109	0.261693574608818	0.024	0.0177	0.0167	0.0037	0.1563	0.0048	0.0047	0.0669	8e-04	0.1141	0.1415	0.0201	0.0033	0.118	0.0142	0.0073	0.0056	0.002	0.0011	0.0358	0.0262	0.0242	0.0756	0.0223	0.0876	8e-04
8	rs79119489	54478885	0.94	0.389848785336034	0.84	0.549223467132668	0.108419240227292	0.251494699700036	0.024	0.0177	0.0167	0.0037	0.1563	0.0048	0.0047	0.0671	8e-04	0.1141	0.1415	0.0201	0.0033	0.1179	0.0142	0.0073	0.0054	0.002	0.0011	0.0358	0.0262	0.0243	0.0757	0.0224	0.0877	8e-04
8	rs978140	54484924	0.94	0.389848785336034	0.84	0.549223467132668	0.104059769363468	0.244766980620074	0.024	0.0177	0.0167	0.0037	0.1564	0.0047	0.0047	0.0671	8e-04	0.1141	0.1415	0.0201	0.0033	0.1179	0.0142	0.0073	0.0053	0.002	0.0011	0.0358	0.0262	0.0243	0.0757	0.0224	0.0877	8e-04
8	rs73602457	54509094	0.94	0.389848785336034	0.84	0.549223467132668	0.0945245097114754	0.229625873785198	0.024	0.0176	0.0168	0.0036	0.1564	0.0047	0.0046	0.0672	8e-04	0.1143	0.1414	0.0201	0.0033	0.1179	0.0142	0.0072	0.0051	0.0021	0.0012	0.0359	0.0262	0.0244	0.0756	0.0224	0.0879	8e-04
8	rs66523251	54509117	0.94	0.389848785336034	0.84	0.549223467132668	0.0944996485872124	0.229625873785198	0.024	0.0176	0.0168	0.0036	0.1564	0.0047	0.0046	0.0672	8e-04	0.1143	0.1414	0.0201	0.0033	0.1179	0.0142	0.0072	0.0051	0.0021	0.0012	0.0359	0.0262	0.0244	0.0756	0.0224	0.0879	8e-04
8	rs12708155	54515690	0.94	0.389848785336034	0.84	0.549223467132668	0.0885562330401147	0.209048413889045	0.024	0.0176	0.0168	0.0036	0.1566	0.0046	0.0045	0.0673	9e-04	0.1144	0.141	0.0201	0.0033	0.1176	0.0143	0.0072	0.005	0.0021	0.0012	0.0359	0.026	0.0246	0.0754	0.0225	0.0883	9e-04
8	rs13249232	54521590	0.94	0.389848785336034	0.84	0.549223467132668	0.11128639926331	0.232475394744211	0.0237	0.0175	0.0169	0.0036	0.1569	0.0047	0.0046	0.0674	8e-04	0.1147	0.1412	0.0202	0.0033	0.1178	0.0132	0.0072	0.005	0.0021	0.0012	0.036	0.026	0.0246	0.0754	0.0226	0.0885	8e-04
8	rs28414831	54529344	0.94	0.389848785336034	0.84	0.549223467132668	0.111451634735819	0.230501438186522	0.0237	0.0175	0.0168	0.0036	0.1569	0.0047	0.0046	0.0674	9e-04	0.1147	0.1412	0.0202	0.0033	0.1178	0.0132	0.0072	0.005	0.0021	0.0012	0.0359	0.0259	0.0246	0.0754	0.0226	0.0885	8e-04
8	rs7815156	54556293	0.94	0.389848785336034	0.84	0.549223467132668	0.0981475743775466	0.224612420923596	0.0235	0.0174	0.0167	0.0037	0.1571	0.0046	0.0046	0.0675	9e-04	0.1149	0.141	0.0201	0.0034	0.1176	0.0132	0.0071	0.0049	0.0022	0.0013	0.0359	0.0258	0.0248	0.0753	0.0226	0.0887	9e-04
8	rs7817963	54556614	0.94	0.389848785336034	0.84	0.549223467132668	0.0980712200067954	0.224612420923596	0.0235	0.0174	0.0167	0.0036	0.1571	0.0046	0.0045	0.0675	9e-04	0.1148	0.141	0.0201	0.0034	0.1176	0.0132	0.0071	0.0049	0.0022	0.0013	0.0359	0.0258	0.0248	0.0753	0.0226	0.0888	9e-04
8	rs76194355	54559700	0.94	0.389848785336034	0.84	0.549223467132668	0.0962498797434459	0.221146125014922	0.0235	0.0174	0.0167	0.0036	0.1571	0.0046	0.0046	0.0675	9e-04	0.1148	0.141	0.0202	0.0034	0.1176	0.0132	0.0071	0.0049	0.0022	0.0013	0.0359	0.0258	0.0248	0.0753	0.0227	0.0887	9e-04
8	rs7018412	54579007	0.93	0.429746626914861	0.84	0.549223467132668	0.0663092557093371	0.221146125014922	0.0233	0.0173	0.0167	0.0038	0.1574	0.0047	0.0046	0.0679	9e-04	0.1149	0.1409	0.0203	0.0034	0.1172	0.0133	0.007	0.0049	0.0023	0.0013	0.0361	0.0255	0.0246	0.075	0.0229	0.0888	9e-04
8	rs2128147	54582051	0.93	0.429746626914861	0.84	0.549223467132668	0.0618767162043558	0.225481738887739	0.0232	0.0173	0.0166	0.0038	0.1574	0.0047	0.0046	0.068	9e-04	0.1151	0.1409	0.0203	0.0034	0.1172	0.0133	0.0069	0.0049	0.0024	0.0012	0.0361	0.0254	0.0245	0.075	0.0229	0.0888	0.001
8	rs116991748	54582983	0.93	0.429746626914861	0.84	0.549223467132668	0.0588254962816923	0.226896709366062	0.0232	0.0172	0.0166	0.0038	0.1573	0.0047	0.0046	0.068	9e-04	0.1151	0.1409	0.0203	0.0034	0.1171	0.0133	0.0069	0.0049	0.0024	0.0012	0.0361	0.0253	0.0245	0.075	0.0229	0.0888	0.001
8	rs7012669	54584965	0.93	0.429746626914861	0.84	0.549223467132668	0.0526007772069318	0.227659807517001	0.0231	0.0172	0.0166	0.0038	0.1573	0.0047	0.0046	0.068	9e-04	0.1153	0.1408	0.0203	0.0035	0.1171	0.0134	0.0069	0.0049	0.0024	0.0012	0.0361	0.0253	0.0245	0.075	0.0229	0.0889	0.001
8	rs13249607	54586736	0.93	0.429746626914861	0.84	0.549223467132668	0.0507055538505582	0.229516504139965	0.0231	0.0172	0.0166	0.0038	0.1572	0.0047	0.0047	0.068	0.001	0.1153	0.1408	0.0204	0.0035	0.1171	0.0134	0.0069	0.0049	0.0024	0.0012	0.0361	0.0252	0.0245	0.075	0.023	0.0889	0.001
8	rs6988008	54605701	0.93	0.429746626914861	0.83	0.603719568470427	0.0516389385499805	0.217805015442632	0.0231	0.0172	0.0164	0.0038	0.1573	0.0046	0.0047	0.0681	0.001	0.1152	0.1408	0.0204	0.0035	0.1169	0.0134	0.0069	0.0049	0.0024	0.0012	0.0363	0.0252	0.0246	0.0747	0.0232	0.089	0.001
8	rs73587627	54606703	0.93	0.429746626914861	0.83	0.603719568470427	0.0591921378935287	0.222335677756069	0.0231	0.0172	0.0165	0.0038	0.1572	0.0047	0.0048	0.0681	0.0011	0.1151	0.1406	0.0204	0.0035	0.1167	0.0134	0.0071	0.005	0.0025	0.0013	0.0363	0.0251	0.0246	0.0746	0.0232	0.089	0.0012
8	rs16919508	54640433	0.93	0.429746626914861	0.83	0.603719568470427	0.0456357470426201	0.225699239170223	0.0229	0.0169	0.0166	0.0038	0.1576	0.0045	0.0047	0.0686	0.0011	0.1152	0.1406	0.0204	0.0035	0.1167	0.0134	0.0068	0.0049	0.0025	0.0013	0.0366	0.025	0.0245	0.0746	0.0232	0.089	0.0012
8	rs72655180	54653237	0.93	0.429746626914861	0.83	0.603719568470427	0.0447165605803447	0.234785201672574	0.0229	0.0168	0.0166	0.0037	0.1577	0.0045	0.0047	0.0686	0.0011	0.1152	0.1406	0.0205	0.0035	0.1167	0.0134	0.0068	0.0049	0.0025	0.0013	0.0366	0.025	0.0245	0.0746	0.0232	0.0889	0.0012
8	rs16919537	54656952	0.93	0.429746626914861	0.83	0.603719568470427	0.0448688750468083	0.234785201672574	0.0229	0.0168	0.0166	0.0037	0.1577	0.0045	0.0047	0.0686	0.0011	0.1152	0.1405	0.0205	0.0035	0.1167	0.0133	0.0068	0.0049	0.0025	0.0013	0.0366	0.025	0.0245	0.0746	0.0232	0.0889	0.0012
8	rs72655181	54672131	0.93	0.429746626914861	0.83	0.603719568470427	0.0444432827600725	0.234785201672574	0.0229	0.0168	0.0166	0.0037	0.1577	0.0045	0.0046	0.0687	0.0011	0.1152	0.1405	0.0205	0.0035	0.1167	0.0134	0.0068	0.0049	0.0025	0.0013	0.0366	0.0249	0.0245	0.0746	0.0232	0.0889	0.0012
8	rs13259921	54704493	0.93	0.429746626914861	0.83	0.603719568470427	0.043600369290083	0.233464410079361	0.0229	0.0167	0.0166	0.0037	0.1577	0.0045	0.0046	0.0687	0.0011	0.1152	0.1406	0.0206	0.0035	0.1167	0.0134	0.0068	0.0049	0.0025	0.0013	0.0366	0.0249	0.0245	0.0746	0.0232	0.089	0.0012
8	rs117592217	54705851	0.93	0.429746626914861	0.83	0.603719568470427	0.043645246500642	0.232255797695451	0.0229	0.0167	0.0166	0.0037	0.1577	0.0045	0.0046	0.0687	0.0011	0.1152	0.1406	0.0206	0.0035	0.1167	0.0134	0.0068	0.0049	0.0025	0.0013	0.0366	0.0249	0.0245	0.0746	0.0232	0.089	0.0012
8	rs6984257	54710231	0.93	0.429746626914861	0.83	0.603719568470427	0.043645246500642	0.22809623702766	0.0229	0.0167	0.0166	0.0037	0.1577	0.0045	0.0046	0.0687	0.0011	0.1152	0.1406	0.0206	0.0035	0.1167	0.0134	0.0068	0.0049	0.0025	0.0013	0.0366	0.0249	0.0245	0.0746	0.0232	0.089	0.0012
8	rs72655186	54711433	0.93	0.429746626914861	0.83	0.603719568470427	0.0442617312071298	0.227114652465071	0.0229	0.0167	0.0166	0.0037	0.1577	0.0045	0.0046	0.0687	0.0011	0.1152	0.1406	0.0206	0.0035	0.1168	0.0134	0.0068	0.0049	0.0025	0.0013	0.0366	0.0249	0.0245	0.0745	0.0232	0.089	0.0011
8	rs75157949	54730650	0.93	0.429746626914861	0.83	0.603719568470427	0.0450674114565708	0.216516171603596	0.0228	0.0167	0.0166	0.0037	0.1579	0.0045	0.0046	0.0687	0.0011	0.1152	0.1405	0.0206	0.0035	0.1168	0.0134	0.0068	0.0049	0.0025	0.0012	0.0366	0.0248	0.0245	0.0745	0.0233	0.089	0.0011
8	rs118070187	54738923	0.93	0.429746626914861	0.83	0.603719568470427	0.0451286196718735	0.219311838498192	0.0228	0.0167	0.0166	0.0037	0.1579	0.0045	0.0046	0.0687	0.0011	0.1153	0.1405	0.0206	0.0035	0.1168	0.0134	0.0068	0.0049	0.0025	0.0012	0.0366	0.0248	0.0245	0.0745	0.0233	0.0891	0.0011
8	rs111509777	54746077	0.93	0.429746626914861	0.83	0.603719568470427	0.0454970572117187	0.214052936535515	0.0227	0.0167	0.0166	0.0037	0.1579	0.0045	0.0046	0.0687	0.0011	0.1153	0.1405	0.0207	0.0035	0.1168	0.0134	0.0068	0.0049	0.0025	0.0012	0.0366	0.0248	0.0245	0.0746	0.0233	0.0891	0.0011
8	rs28369296	54764656	0.93	0.429746626914861	0.83	0.603719568470427	0.0426504811402373	0.204083351998169	0.0226	0.0167	0.0166	0.0037	0.1581	0.0044	0.0046	0.0687	0.001	0.1155	0.1402	0.0209	0.0035	0.1167	0.0134	0.0068	0.0049	0.0024	0.0012	0.0366	0.0246	0.0245	0.0744	0.0234	0.0892	0.0011
8	rs117316130	54774121	0.93	0.429746626914861	0.83	0.603719568470427	0.0424152397319317	0.200098280091816	0.0225	0.0167	0.0166	0.0037	0.1581	0.0044	0.0046	0.0686	0.001	0.1156	0.1401	0.0209	0.0035	0.1167	0.0134	0.0068	0.0049	0.0024	0.0012	0.0366	0.0246	0.0245	0.0744	0.0235	0.0893	0.0011
8	rs1123133	54780114	0.93	0.429746626914861	0.83	0.603719568470427	0.0419911309423312	0.198845319840853	0.0225	0.0167	0.0167	0.0037	0.1581	0.0045	0.0046	0.0686	0.001	0.1156	0.1401	0.0209	0.0035	0.1166	0.0134	0.0068	0.0049	0.0024	0.0012	0.0366	0.0246	0.0245	0.0744	0.0235	0.0893	0.0011
8	rs7004580	54784437	0.93	0.429746626914861	0.82	0.661616834019215	0.0407362552958357	0.200516520419865	0.0225	0.0167	0.0167	0.0037	0.1581	0.0044	0.0046	0.0686	0.001	0.1156	0.1401	0.021	0.0035	0.1166	0.0134	0.0068	0.0049	0.0024	0.0012	0.0366	0.0246	0.0245	0.0744	0.0235	0.0893	0.0011
8	rs7827611	54788251	0.93	0.429746626914861	0.82	0.661616834019215	0.0412235588801556	0.197699099405354	0.0225	0.0167	0.0167	0.0037	0.1581	0.0044	0.0046	0.0687	0.001	0.1157	0.14	0.021	0.0035	0.1165	0.0134	0.0068	0.0049	0.0024	0.0012	0.0366	0.0246	0.0246	0.0744	0.0236	0.0894	0.0011
8	rs61231337	54800049	0.93	0.429746626914861	0.82	0.661616834019215	0.0440204499030135	0.21170551676307	0.0223	0.0165	0.0168	0.0037	0.158	0.0044	0.0046	0.0687	0.001	0.1162	0.1395	0.0211	0.0034	0.1162	0.0133	0.0068	0.005	0.0024	0.0011	0.0367	0.0245	0.0246	0.0743	0.0237	0.0898	0.001
8	rs2220093	54801327	0.93	0.429746626914861	0.82	0.661616834019215	0.0453125836933188	0.219096369421157	0.0223	0.0165	0.0168	0.0037	0.1581	0.0044	0.0046	0.0687	0.001	0.1168	0.1395	0.0212	0.0034	0.1157	0.0133	0.0068	0.005	0.0024	0.0011	0.0366	0.0244	0.0245	0.0743	0.0238	0.0899	0.001
8	rs72655192	54802780	0.93	0.429746626914861	0.82	0.661616834019215	0.0463335079520187	0.242648660608635	0.0222	0.0164	0.0168	0.0037	0.1582	0.0043	0.0047	0.0688	0.001	0.1169	0.1391	0.0213	0.0034	0.1156	0.0134	0.0067	0.005	0.0024	0.0011	0.0367	0.0243	0.0245	0.0744	0.0238	0.0903	0.001
8	rs73680353	54806181	0.92	0.472297109457422	0.82	0.661616834019215	0.0467085923535774	0.213198340012011	0.0222	0.0162	0.0168	0.0036	0.1586	0.0041	0.0047	0.069	0.001	0.1172	0.138	0.0216	0.0033	0.1152	0.0135	0.0067	0.005	0.0024	0.0011	0.0368	0.0241	0.0243	0.0746	0.0239	0.0909	0.001
8	rs78503091	54827117	0.92	0.472297109457422	0.82	0.661616834019215	0.0486310225556805	0.201144429922278	0.0221	0.0161	0.0169	0.0036	0.1589	0.004	0.0047	0.0692	0.001	0.1174	0.137	0.0219	0.0032	0.1148	0.0137	0.0066	0.005	0.0023	0.0012	0.0369	0.0239	0.0242	0.0748	0.024	0.0914	9e-04
8	rs78444862	54830935	0.92	0.472297109457422	0.82	0.661616834019215	0.0487115935072052	0.204293819943217	0.0221	0.0161	0.0169	0.0036	0.1589	0.004	0.0047	0.0692	0.001	0.1174	0.137	0.0219	0.0032	0.1148	0.0137	0.0066	0.005	0.0023	0.0012	0.0369	0.0239	0.0242	0.0748	0.024	0.0915	9e-04
8	rs62515801	54832880	0.92	0.472297109457422	0.82	0.661616834019215	0.0482936081750846	0.202087527088295	0.0221	0.0161	0.0169	0.0036	0.1589	0.004	0.0047	0.0692	0.001	0.1174	0.1369	0.0219	0.0032	0.1148	0.0137	0.0066	0.005	0.0023	0.0012	0.0369	0.0239	0.0243	0.0748	0.0241	0.0915	9e-04
8	rs12708158	54835697	0.92	0.472297109457422	0.82	0.661616834019215	0.0477665904293025	0.219096369421157	0.0221	0.0161	0.0169	0.0036	0.1589	0.004	0.0047	0.0693	0.001	0.1174	0.1369	0.0219	0.0032	0.1147	0.0137	0.0066	0.005	0.0023	0.0012	0.0369	0.0239	0.0243	0.0748	0.0241	0.0915	9e-04
8	rs16919680	54838984	0.92	0.472297109457422	0.83	0.603719568470427	0.0450674114565708	0.220390224613023	0.0221	0.0161	0.0168	0.0036	0.1589	0.004	0.0047	0.0693	0.001	0.1174	0.1369	0.0219	0.0032	0.1147	0.0137	0.0066	0.005	0.0023	0.0012	0.0369	0.0239	0.0243	0.0748	0.024	0.0915	0.001
8	rs16919692	54852787	0.92	0.472297109457422	0.83	0.603719568470427	0.0453125836933188	0.222227450416585	0.0221	0.0161	0.0169	0.0036	0.159	0.0039	0.0047	0.0694	0.001	0.1175	0.1365	0.0219	0.0032	0.1147	0.0137	0.0065	0.0051	0.0023	0.0012	0.0368	0.0239	0.0242	0.0748	0.0241	0.0918	0.001
8	rs11783652	54858494	0.92	0.472297109457422	0.83	0.603719568470427	0.0473541168154893	0.148549249188577	0.022	0.0159	0.0173	0.0035	0.1613	0.0035	0.0045	0.0692	0.0011	0.1186	0.1342	0.023	0.003	0.1132	0.014	0.0063	0.0052	0.0022	0.0013	0.0363	0.0232	0.0249	0.0742	0.0243	0.0928	0.001
8	rs7009781	54873211	0.91	0.517562282080777	0.83	0.603719568470427	0.0627509334596156	0.151860496844653	0.022	0.0156	0.0175	0.0037	0.1618	0.0034	0.005	0.069	0.0011	0.1198	0.1327	0.0228	0.0029	0.1121	0.014	0.0061	0.0054	0.0021	0.0013	0.0366	0.023	0.0248	0.0743	0.0247	0.0931	0.001
8	rs60721822	54888731	0.91	0.517562282080777	0.83	0.603719568470427	0.0634792222477333	0.160397311838853	0.022	0.0156	0.0175	0.0037	0.1618	0.0034	0.005	0.069	0.0011	0.1198	0.1327	0.0228	0.0029	0.112	0.014	0.0061	0.0054	0.0022	0.0013	0.0366	0.023	0.0248	0.0743	0.0248	0.0931	0.001
8	rs187864229	54899863	0.91	0.517562282080777	0.83	0.603719568470427	0.0633062324429756	0.158271656777745	0.022	0.0156	0.0175	0.0037	0.1618	0.0034	0.005	0.069	0.0011	0.1199	0.1327	0.0228	0.0029	0.112	0.014	0.0061	0.0054	0.0022	0.0013	0.0366	0.023	0.0248	0.0743	0.0248	0.0931	0.001
8	rs75289176	54900394	0.91	0.517562282080777	0.83	0.603719568470427	0.0630760626488422	0.157212607074504	0.022	0.0156	0.0175	0.0037	0.1618	0.0034	0.005	0.069	0.0011	0.1199	0.1327	0.0228	0.0029	0.112	0.014	0.0061	0.0054	0.0022	0.0013	0.0366	0.023	0.0248	0.0743	0.0248	0.0931	0.001
8	rs6473900	54912990	0.91	0.517562282080777	0.83	0.603719568470427	0.0629037975275355	0.158271656777745	0.022	0.0156	0.0175	0.0037	0.1618	0.0034	0.005	0.069	0.0011	0.12	0.1327	0.0228	0.0029	0.112	0.014	0.0061	0.0054	0.0022	0.0013	0.0366	0.023	0.0248	0.0743	0.0248	0.0931	0.001
8	rs6473902	54918223	0.91	0.517562282080777	0.83	0.603719568470427	0.0621988542997368	0.155772527731071	0.022	0.0156	0.0175	0.0037	0.1618	0.0034	0.005	0.069	0.0011	0.12	0.1327	0.0228	0.0029	0.112	0.014	0.006	0.0054	0.0022	0.0013	0.0366	0.023	0.0248	0.0743	0.0248	0.0931	0.001
8	rs36028139	54951657	0.91	0.517562282080777	0.83	0.603719568470427	0.0646209738400045	0.161852369110184	0.0221	0.0156	0.0172	0.0037	0.1619	0.0034	0.0049	0.069	0.0011	0.1201	0.1327	0.0228	0.003	0.112	0.014	0.006	0.0054	0.0022	0.0014	0.0366	0.023	0.0248	0.0745	0.0248	0.0931	0.001
8	rs28713611	54953710	0.91	0.517562282080777	0.83	0.603719568470427	0.0662300969473666	0.172265620006629	0.0221	0.0155	0.0171	0.0037	0.1619	0.0034	0.0049	0.069	0.0011	0.1202	0.1327	0.0228	0.003	0.112	0.014	0.006	0.0054	0.0022	0.0014	0.0366	0.0231	0.0249	0.0745	0.0248	0.0931	0.001
8	rs7822750	54962332	0.91	0.517562282080777	0.83	0.603719568470427	0.0666265106143302	0.167817118247323	0.0221	0.0155	0.0171	0.0037	0.1619	0.0034	0.0049	0.0691	0.0011	0.1202	0.1327	0.0228	0.003	0.112	0.0139	0.006	0.0054	0.0022	0.0014	0.0366	0.0231	0.0248	0.0745	0.0247	0.0931	0.001
8	rs77948165	54971811	0.91	0.517562282080777	0.83	0.603719568470427	0.0666662372426128	0.166834099254973	0.0221	0.0155	0.0171	0.0037	0.1619	0.0034	0.0049	0.0691	0.0011	0.1201	0.1327	0.0228	0.003	0.112	0.0139	0.006	0.0054	0.0022	0.0014	0.0366	0.0231	0.0248	0.0745	0.0247	0.0931	0.001
8	rs62515827	54979946	0.91	0.517562282080777	0.83	0.603719568470427	0.0672839844432438	0.165461279592916	0.0221	0.0155	0.0171	0.0037	0.1618	0.0034	0.0049	0.0691	0.0011	0.1201	0.1327	0.0227	0.003	0.112	0.0139	0.006	0.0054	0.0022	0.0014	0.0367	0.0231	0.0248	0.0745	0.0247	0.0931	0.001
8	rs117617235	54984099	0.91	0.517562282080777	0.83	0.603719568470427	0.0671242086990668	0.163799650787437	0.0221	0.0155	0.0171	0.0037	0.1618	0.0034	0.0049	0.0691	0.0011	0.1201	0.1327	0.0227	0.003	0.1119	0.0139	0.006	0.0054	0.0022	0.0014	0.0367	0.0231	0.0248	0.0745	0.0247	0.0931	0.001
8	rs76933329	54991386	0.91	0.517562282080777	0.83	0.603719568470427	0.0666463719898808	0.163799650787437	0.0221	0.0155	0.0171	0.0037	0.1618	0.0034	0.0049	0.0691	0.0011	0.1201	0.1327	0.0227	0.003	0.1119	0.0139	0.006	0.0054	0.0022	0.0014	0.0367	0.0231	0.0248	0.0745	0.0247	0.0931	0.001
8	rs58948369	54991890	0.91	0.517562282080777	0.83	0.603719568470427	0.0667457370300664	0.16624526045563	0.0221	0.0155	0.017	0.0037	0.1618	0.0034	0.0049	0.0691	0.0011	0.1201	0.1327	0.0227	0.003	0.1119	0.0139	0.006	0.0054	0.0022	0.0014	0.0367	0.0232	0.0248	0.0745	0.0247	0.0931	0.001
8	rs35106127	55019199	0.91	0.517562282080777	0.83	0.603719568470427	0.0679456886978384	0.155102107123548	0.0221	0.0155	0.017	0.0037	0.1618	0.0034	0.0049	0.0691	0.0011	0.1202	0.1327	0.0227	0.003	0.1118	0.0139	0.006	0.0054	0.0022	0.0014	0.0368	0.0231	0.0248	0.0745	0.0247	0.0932	0.001
8	rs12674765	55023494	0.91	0.517562282080777	0.83	0.603719568470427	0.0682478641099316	0.146106516385319	0.0221	0.0155	0.017	0.0037	0.1618	0.0034	0.0049	0.0691	0.0011	0.1202	0.1326	0.0227	0.003	0.1117	0.0139	0.006	0.0054	0.0022	0.0014	0.0368	0.0231	0.0247	0.0745	0.0247	0.0934	0.001
8	rs9792135	55035938	0.91	0.517562282080777	0.83	0.603719568470427	0.0693837367851317	0.130501977774154	0.0222	0.0155	0.017	0.0037	0.1617	0.0034	0.0049	0.0691	0.0011	0.1202	0.1326	0.0228	0.003	0.1116	0.0139	0.0061	0.0055	0.0022	0.0014	0.0368	0.0231	0.0247	0.0744	0.0246	0.0935	0.001
8	rs117264028	55049131	0.91	0.517562282080777	0.83	0.603719568470427	0.0695878598838889	0.139326887209051	0.0222	0.0154	0.0171	0.0037	0.1618	0.0034	0.0049	0.0691	0.0011	0.1202	0.1324	0.0228	0.003	0.1115	0.0139	0.006	0.0055	0.0022	0.0014	0.0368	0.0231	0.0247	0.0746	0.0246	0.0935	0.001
8	rs75827649	55052263	0.91	0.517562282080777	0.83	0.603719568470427	0.0664281100518179	0.135662050367464	0.0222	0.0154	0.0171	0.0037	0.1618	0.0034	0.0049	0.0691	0.0011	0.1202	0.1324	0.0228	0.003	0.1115	0.0139	0.006	0.0054	0.0022	0.0014	0.0368	0.0232	0.0247	0.0746	0.0246	0.0935	0.001
8	rs4738692	55071275	0.91	0.517562282080777	0.83	0.603719568470427	0.0593392177516496	0.129066862162823	0.0222	0.0155	0.0175	0.0035	0.1621	0.0033	0.0049	0.0694	0.0012	0.12	0.1315	0.0229	0.003	0.1114	0.014	0.0057	0.0054	0.0022	0.0014	0.0367	0.0233	0.0244	0.075	0.0247	0.0936	0.0011
8	rs13275258	55074884	0.91	0.517562282080777	0.83	0.603719568470427	0.0550665011190566	0.121454929311561	0.0222	0.0155	0.0176	0.0035	0.1624	0.0033	0.0051	0.0691	0.0012	0.1194	0.1314	0.023	0.0029	0.1112	0.0141	0.0056	0.0054	0.0022	0.0014	0.0365	0.0234	0.0242	0.0752	0.0251	0.0936	0.0013
8	rs311395	55078876	0.91	0.517562282080777	0.83	0.603719568470427	0.0597449357783728	0.0847524294993647	0.0224	0.0155	0.0179	0.0035	0.1637	0.003	0.0052	0.0693	0.0015	0.1179	0.132	0.0237	0.0027	0.1112	0.014	0.0046	0.0053	0.0022	0.0014	0.0354	0.0237	0.0235	0.0756	0.0252	0.0939	0.0013
8	rs411371	55092609	0.91	0.517562282080777	0.83	0.603719568470427	0.0642324394362102	0.0802381565494411	0.0224	0.0151	0.0183	0.0034	0.165	0.003	0.0052	0.0698	0.0015	0.1167	0.1328	0.0244	0.0026	0.11	0.0141	0.0045	0.0053	0.0022	0.0014	0.0356	0.0236	0.0233	0.0755	0.0252	0.0935	0.0013
8	rs79494354	55094639	0.91	0.517562282080777	0.83	0.603719568470427	0.0632486382279661	0.0800894066322641	0.0224	0.0151	0.0183	0.0034	0.1651	0.003	0.0052	0.0698	0.0015	0.1167	0.1328	0.0245	0.0026	0.1099	0.0142	0.0044	0.0053	0.0022	0.0014	0.0356	0.0236	0.0234	0.0754	0.0251	0.0935	0.0013
8	rs311387	55101623	0.91	0.517562282080777	0.83	0.603719568470427	0.0540918936059951	0.0751715551245121	0.0225	0.0151	0.0184	0.0034	0.1654	0.003	0.0053	0.0698	0.0016	0.1164	0.1328	0.0247	0.0026	0.1095	0.0145	0.0044	0.0051	0.0022	0.0014	0.0356	0.0235	0.0234	0.0754	0.025	0.0934	0.0013
8	rs219029	55111749	0.91	0.517562282080777	0.83	0.603719568470427	0.0452512057695796	0.0754615745563616	0.0224	0.0152	0.0185	0.0034	0.1659	0.003	0.0053	0.07	0.0016	0.116	0.1328	0.0249	0.0026	0.1091	0.0147	0.0044	0.005	0.0022	0.0014	0.0358	0.0235	0.0234	0.0754	0.0248	0.0933	0.0013
8	rs7825422	55114241	0.91	0.517562282080777	0.83	0.603719568470427	0.0452818876563911	0.0752440170072701	0.0224	0.0152	0.0185	0.0034	0.1659	0.003	0.0053	0.07	0.0016	0.116	0.1328	0.0249	0.0026	0.1091	0.0147	0.0044	0.005	0.0022	0.0014	0.0358	0.0235	0.0234	0.0754	0.0248	0.0933	0.0013
8	rs184319	55126346	0.91	0.517562282080777	0.83	0.603719568470427	0.0380449385833939	0.0673778871803272	0.0223	0.0154	0.0187	0.0034	0.1659	0.0031	0.0053	0.0702	0.0016	0.1157	0.1327	0.025	0.0026	0.1088	0.015	0.0044	0.0049	0.0022	0.0014	0.0358	0.0235	0.0235	0.0751	0.0247	0.0931	0.0014
8	rs7818461	55133762	0.9	0.565600701999265	0.83	0.603719568470427	0.0323375711788687	0.077798168634899	0.0222	0.0155	0.0188	0.0034	0.166	0.0032	0.0053	0.0706	0.0016	0.115	0.1322	0.0256	0.0026	0.1088	0.0154	0.0043	0.0042	0.0023	0.0014	0.0362	0.024	0.0232	0.0746	0.0246	0.093	0.0015
8	rs312116	55134573	0.9	0.565600701999265	0.83	0.603719568470427	0.0290790394058167	0.0757520520348393	0.0222	0.0155	0.0188	0.0034	0.1659	0.0033	0.0053	0.0707	0.0016	0.1148	0.1321	0.0258	0.0026	0.1088	0.0155	0.0043	0.004	0.0023	0.0014	0.0362	0.0241	0.0233	0.0745	0.0246	0.0929	0.0015
8	rs79129247	55135815	0.9	0.565600701999265	0.83	0.603719568470427	0.033870353197615	0.0822572181755954	0.0221	0.0155	0.0189	0.0034	0.166	0.0033	0.0053	0.0708	0.0016	0.1144	0.1321	0.026	0.0027	0.1086	0.0155	0.0043	0.004	0.0023	0.0014	0.0363	0.0241	0.0232	0.0745	0.0246	0.0929	0.0015
8	rs2941743	55160396	0.9	0.565600701999265	0.83	0.603719568470427	0.00971926464220274	0.114702484957293	0.0216	0.0157	0.0194	0.0035	0.1662	0.0038	0.0049	0.0721	0.0016	0.1117	0.1311	0.0276	0.0031	0.107	0.0161	0.0041	0.0041	0.0024	0.0014	0.0368	0.024	0.0228	0.0747	0.0249	0.0929	0.0017
8	rs74733172	55161903	0.9	0.565600701999265	0.83	0.603719568470427	0.0103189108523966	0.12656961955527	0.0216	0.0157	0.0193	0.0035	0.1662	0.0039	0.0049	0.0722	0.0016	0.1116	0.1311	0.0277	0.0031	0.107	0.0161	0.0041	0.0042	0.0024	0.0014	0.0368	0.024	0.0227	0.0748	0.0249	0.0929	0.0017
8	rs6473925	55162863	0.9	0.565600701999265	0.83	0.603719568470427	0.0103559694355369	0.13032226683604	0.0216	0.0157	0.0193	0.0035	0.1662	0.0039	0.0049	0.0722	0.0016	0.1115	0.1311	0.0277	0.0031	0.107	0.0161	0.0041	0.0042	0.0024	0.0014	0.0367	0.0241	0.0227	0.0748	0.0249	0.0929	0.0017
8	rs312134	55166676	0.9	0.565600701999265	0.83	0.603719568470427	0.0104037637161321	0.138131894503639	0.0216	0.0157	0.0193	0.0035	0.166	0.0039	0.0049	0.0725	0.0016	0.1113	0.131	0.0279	0.0031	0.1068	0.0161	0.0041	0.0042	0.0024	0.0014	0.0367	0.0241	0.0226	0.0749	0.0249	0.0929	0.0017
8	rs312117	55167594	0.9	0.565600701999265	0.83	0.603719568470427	0.010393128405962	0.151765526550299	0.0216	0.0157	0.0193	0.0035	0.1659	0.004	0.0049	0.0725	0.0016	0.1109	0.131	0.0281	0.0031	0.1068	0.0162	0.0042	0.0042	0.0024	0.0014	0.0367	0.0241	0.0225	0.0747	0.0249	0.0931	0.0018
8	rs312130	55174139	0.9	0.565600701999265	0.84	0.549223467132668	0.00663110952130011	0.160784872734272	0.0213	0.0158	0.0194	0.0035	0.1658	0.0043	0.0049	0.0727	0.0016	0.11	0.1307	0.0287	0.0031	0.1073	0.0163	0.0043	0.0043	0.0024	0.0012	0.0364	0.0242	0.0223	0.0745	0.0249	0.0937	0.0018
8	rs17394176	55174819	0.9	0.565600701999265	0.84	0.549223467132668	0.00673737475069153	0.160591050923285	0.0213	0.0158	0.0194	0.0035	0.1658	0.0043	0.0049	0.0727	0.0016	0.11	0.1307	0.0287	0.0031	0.1073	0.0163	0.0043	0.0043	0.0024	0.0012	0.0364	0.0242	0.0223	0.0745	0.0249	0.0937	0.0018
8	rs13262321	55176720	0.9	0.565600701999265	0.84	0.549223467132668	0.00665755374153418	0.164287752496347	0.0213	0.0157	0.0195	0.0035	0.1657	0.0043	0.0049	0.0727	0.0016	0.1099	0.1307	0.0287	0.0031	0.1073	0.0164	0.0043	0.0043	0.0024	0.0012	0.0364	0.0242	0.0223	0.0745	0.0249	0.0937	0.0018
8	rs10100481	55180616	0.9	0.565600701999265	0.84	0.549223467132668	0.00703638097856297	0.17276239914048	0.0214	0.0157	0.0195	0.0035	0.1657	0.0043	0.0049	0.0728	0.0016	0.1099	0.1307	0.0287	0.0031	0.1074	0.0164	0.0043	0.0043	0.0024	0.0012	0.0364	0.0242	0.0222	0.0745	0.0248	0.0937	0.0018
8	rs75252374	55184753	0.9	0.565600701999265	0.84	0.549223467132668	0.00712365862639294	0.182497408189411	0.0214	0.0157	0.0196	0.0035	0.1656	0.0043	0.0049	0.0728	0.0016	0.1098	0.1307	0.0287	0.0031	0.1074	0.0164	0.0043	0.0043	0.0024	0.0012	0.0364	0.0242	0.0222	0.0745	0.0248	0.0937	0.0018
8	rs118117355	55186107	0.9	0.565600701999265	0.84	0.549223467132668	0.00716760847066413	0.185952958339467	0.0214	0.0157	0.0196	0.0035	0.1656	0.0043	0.0049	0.0728	0.0016	0.1098	0.1307	0.0287	0.0031	0.1074	0.0164	0.0043	0.0043	0.0024	0.0012	0.0364	0.0242	0.0222	0.0745	0.0248	0.0937	0.0018
8	rs2594773	55195819	0.9	0.565600701999265	0.84	0.549223467132668	0.0070957986498249	0.203767785973492	0.0214	0.0156	0.0196	0.0035	0.1655	0.0043	0.0049	0.0728	0.0016	0.1097	0.1307	0.0287	0.0031	0.1076	0.0164	0.0043	0.0043	0.0024	0.0012	0.0363	0.0242	0.0222	0.0745	0.0248	0.0936	0.0018
8	rs2594803	55201740	0.9	0.565600701999265	0.84	0.549223467132668	0.004703846808481	0.202297304811855	0.0213	0.0155	0.0196	0.0036	0.1646	0.0047	0.0053	0.0724	0.0015	0.1086	0.1303	0.0291	0.0031	0.1093	0.0166	0.0045	0.0046	0.0024	0.0013	0.0361	0.0244	0.0219	0.0736	0.0247	0.0943	0.0019
8	rs77034998	55208253	0.9	0.565600701999265	0.84	0.549223467132668	0.00469230504305895	0.206719395934027	0.0213	0.0155	0.0197	0.0036	0.1645	0.0047	0.0053	0.0724	0.0015	0.1086	0.1302	0.0291	0.0031	0.1095	0.0166	0.0046	0.0046	0.0024	0.0013	0.036	0.0244	0.0219	0.0735	0.0247	0.0942	0.0019
8	rs2594818	55208750	0.9	0.565600701999265	0.84	0.549223467132668	0.00482049110542996	0.212771465328393	0.0213	0.0154	0.0197	0.0036	0.1645	0.0047	0.0053	0.0724	0.0015	0.1086	0.1302	0.0292	0.0031	0.1095	0.0166	0.0046	0.0046	0.0024	0.0013	0.0361	0.0245	0.0218	0.0735	0.0247	0.0942	0.0019
8	rs2594807	55215547	0.9	0.565600701999265	0.84	0.549223467132668	0.00431829866782095	0.215872693787667	0.0213	0.0154	0.0196	0.0037	0.1643	0.0047	0.0053	0.0724	0.0016	0.1086	0.13	0.0292	0.0031	0.1097	0.0167	0.0046	0.0046	0.0024	0.0013	0.036	0.0245	0.0218	0.0733	0.0247	0.0943	0.002
8	rs56775982	55216183	0.9	0.565600701999265	0.84	0.549223467132668	0.00524351305954567	0.239759453700918	0.0213	0.0154	0.0196	0.0037	0.1643	0.0047	0.0053	0.0724	0.0016	0.1086	0.13	0.0292	0.0031	0.1097	0.0167	0.0046	0.0046	0.0024	0.0013	0.036	0.0245	0.0218	0.0733	0.0247	0.0943	0.002
8	rs2656227	55242575	0.91	0.517562282080777	0.84	0.549223467132668	0.00325435354788901	0.221362252082895	0.0214	0.0154	0.0198	0.0039	0.163	0.0048	0.0054	0.0718	0.0016	0.1082	0.129	0.0291	0.0032	0.1104	0.017	0.005	0.0049	0.0025	0.0015	0.0358	0.0247	0.0219	0.0721	0.0247	0.096	0.0021
8	rs144146974	55243845	0.91	0.517562282080777	0.84	0.549223467132668	0.00347612461593654	0.229844663708658	0.0214	0.0154	0.0198	0.0039	0.1629	0.0048	0.0054	0.0718	0.0016	0.1081	0.1289	0.0291	0.0032	0.1104	0.017	0.005	0.0049	0.0026	0.0015	0.0358	0.0247	0.0219	0.0721	0.0247	0.0961	0.0021
8	rs16920077	55247102	0.91	0.517562282080777	0.84	0.549223467132668	0.00310591150508204	0.209578943971884	0.0213	0.0154	0.0198	0.0039	0.1627	0.0048	0.0054	0.0717	0.0016	0.1081	0.1289	0.0291	0.0032	0.1105	0.017	0.005	0.0048	0.0026	0.0015	0.0358	0.0246	0.0219	0.0721	0.0247	0.0962	0.0022
8	rs118049504	55250098	0.9	0.565600701999265	0.84	0.549223467132668	0.00444394900974628	0.289379659456013	0.0213	0.0154	0.0198	0.0039	0.1627	0.0048	0.0054	0.0717	0.0016	0.1079	0.1289	0.0291	0.0033	0.1105	0.017	0.005	0.0048	0.0026	0.0015	0.0358	0.0247	0.0219	0.0722	0.0247	0.0963	0.0022
8	rs10504163	55255545	0.9	0.565600701999265	0.84	0.549223467132668	0.00563815384328145	0.317412186352451	0.0213	0.0153	0.0198	0.0039	0.1627	0.0048	0.0054	0.0716	0.0016	0.1078	0.1289	0.0291	0.0033	0.1106	0.017	0.005	0.0048	0.0026	0.0015	0.0358	0.0247	0.0219	0.0722	0.0247	0.0963	0.0022
8	rs28360803	55256854	0.91	0.517562282080777	0.84	0.549223467132668	0.00786938626803708	0.349550745462972	0.0213	0.0153	0.0198	0.0039	0.1627	0.0048	0.0054	0.0716	0.0016	0.1078	0.1289	0.0291	0.0033	0.1106	0.017	0.005	0.0048	0.0026	0.0015	0.0358	0.0247	0.0219	0.0722	0.0247	0.0963	0.0022
8	rs4738807	55266128	0.9	0.565600701999265	0.84	0.549223467132668	0.00215470959507819	0.227223649507809	0.0216	0.0152	0.02	0.0041	0.1623	0.0053	0.0056	0.0693	0.0021	0.1048	0.1288	0.0292	0.0038	0.1112	0.0173	0.0055	0.0052	0.0032	0.002	0.0359	0.0249	0.0212	0.0725	0.0249	0.0962	0.0027
8	rs12543107	55268833	0.91	0.517562282080777	0.84	0.549223467132668	0.0065298688602736	0.456324046283904	0.0216	0.0149	0.019	0.0041	0.1632	0.0053	0.0052	0.0696	0.0024	0.106	0.1274	0.0287	0.0043	0.1124	0.017	0.0053	0.0049	0.0034	0.002	0.0362	0.0241	0.0204	0.0718	0.0247	0.0981	0.0029
8	rs895822	55268914	0.91	0.517562282080777	0.84	0.549223467132668	0.00621533686709798	0.43874882775966	0.0216	0.0149	0.019	0.0041	0.1632	0.0053	0.0052	0.0696	0.0024	0.106	0.1274	0.0287	0.0043	0.1123	0.017	0.0053	0.0049	0.0034	0.002	0.0362	0.0241	0.0204	0.0718	0.0247	0.0981	0.0029
8	rs12677277	55270271	0.91	0.517562282080777	0.85	0.498060230126391	0.00605549907695029	0.402349499747689	0.0216	0.0148	0.019	0.0041	0.1634	0.0053	0.0052	0.0695	0.0024	0.106	0.1275	0.0285	0.0043	0.1125	0.017	0.0053	0.0047	0.0034	0.002	0.0363	0.0241	0.0204	0.0718	0.0248	0.0981	0.0029
8	rs72655615	55273880	0.91	0.517562282080777	0.84	0.549223467132668	0.0105373992311529	0.424638333008418	0.0216	0.0143	0.0183	0.004	0.1646	0.005	0.0049	0.069	0.0023	0.1069	0.1277	0.0287	0.0043	0.1132	0.0167	0.0051	0.0045	0.0033	0.0019	0.0367	0.0241	0.0201	0.0715	0.0239	0.0994	0.0028
8	rs2656267	55275727	0.91	0.517562282080777	0.85	0.498060230126391	0.00987686244586989	0.410783281547667	0.0217	0.0139	0.0179	0.0039	0.1656	0.0048	0.0047	0.0683	0.0023	0.1082	0.1269	0.0286	0.0043	0.1139	0.0165	0.0049	0.0043	0.0033	0.0018	0.0369	0.0241	0.0199	0.0716	0.024	0.1001	0.0027
8	rs36071487	55277569	0.91	0.517562282080777	0.85	0.498060230126391	0.0102345816024383	0.361799479870693	0.0217	0.0139	0.0178	0.0039	0.1658	0.0047	0.0046	0.0683	0.0023	0.1082	0.1271	0.0286	0.0043	0.1139	0.0164	0.0048	0.0043	0.0033	0.0018	0.0369	0.0241	0.0199	0.0715	0.024	0.1002	0.0027
8	rs16920119	55282809	0.91	0.517562282080777	0.85	0.498060230126391	0.0118811791195521	0.309701196533519	0.0216	0.0139	0.0176	0.0038	0.1666	0.0045	0.0045	0.0679	0.0022	0.1087	0.1273	0.0281	0.0042	0.1143	0.0163	0.0047	0.0042	0.0032	0.0017	0.0372	0.0239	0.0197	0.0713	0.0242	0.1007	0.0026
8	rs72655627	55287974	0.91	0.517562282080777	0.85	0.498060230126391	0.0837045478431133	0.23842971495909	0.0208	0.0135	0.0164	0.0031	0.1692	0.0038	0.0037	0.0672	0.0019	0.112	0.1291	0.0261	0.0056	0.1152	0.0155	0.004	0.0036	0.0026	0.0014	0.0387	0.023	0.0191	0.0705	0.0245	0.1022	0.0022
8	rs4737560	55289907	0.91	0.517562282080777	0.85	0.498060230126391	0.0566215980448657	0.31825897866741	0.0206	0.0134	0.0164	0.0031	0.1697	0.0038	0.0036	0.067	0.0018	0.1123	0.1294	0.0259	0.0056	0.1152	0.0154	0.0039	0.0035	0.0026	0.0014	0.0389	0.023	0.0191	0.0706	0.0245	0.1023	0.0022
8	rs112495209	55290568	0.91	0.517562282080777	0.85	0.498060230126391	0.0549790093783734	0.315841344010582	0.0206	0.0134	0.0164	0.0031	0.1697	0.0037	0.0036	0.067	0.0018	0.1123	0.1295	0.0259	0.0056	0.1152	0.0154	0.0039	0.0035	0.0026	0.0014	0.0389	0.023	0.0191	0.0706	0.0245	0.1023	0.0022
8	rs75428219	55295122	0.91	0.517562282080777	0.85	0.498060230126391	0.0432424852769157	0.240425210901591	0.0206	0.0134	0.0164	0.0031	0.1698	0.0037	0.0036	0.067	0.0018	0.1125	0.1295	0.0259	0.0056	0.1152	0.0154	0.0039	0.0035	0.0026	0.0014	0.0389	0.0229	0.0191	0.0706	0.0244	0.1023	0.0022
8	rs117554529	55295576	0.91	0.517562282080777	0.85	0.498060230126391	0.0430642981210866	0.236218764368775	0.0206	0.0134	0.0164	0.0031	0.1698	0.0037	0.0036	0.067	0.0018	0.1124	0.1295	0.0259	0.0056	0.1152	0.0154	0.0039	0.0035	0.0026	0.0013	0.0389	0.0229	0.0191	0.0706	0.0244	0.1023	0.0022
8	rs35529282	55296662	0.91	0.517562282080777	0.85	0.498060230126391	0.0424299162457522	0.234785201672574	0.0206	0.0134	0.0164	0.0031	0.1699	0.0037	0.0036	0.067	0.0018	0.1125	0.1295	0.0259	0.0056	0.1152	0.0154	0.0039	0.0035	0.0026	0.0013	0.0389	0.0229	0.0191	0.0706	0.0244	0.1023	0.0022
8	rs117150592	55298184	0.91	0.517562282080777	0.85	0.498060230126391	0.042034868994301	0.229188496529739	0.0206	0.0134	0.0164	0.0031	0.1699	0.0037	0.0036	0.067	0.0018	0.1125	0.1296	0.0259	0.0056	0.1152	0.0154	0.0039	0.0035	0.0026	0.0013	0.0389	0.0229	0.0191	0.0706	0.0244	0.1023	0.0022
8	rs10109752	55301942	0.91	0.517562282080777	0.85	0.498060230126391	0.0401680400956331	0.205663625006384	0.0206	0.0134	0.0163	0.0031	0.1699	0.0037	0.0036	0.0671	0.0018	0.1125	0.1296	0.0258	0.0056	0.1152	0.0154	0.0039	0.0035	0.0026	0.0013	0.0389	0.0229	0.0191	0.0706	0.0244	0.1023	0.0022
8	rs117682997	55307474	0.91	0.517562282080777	0.85	0.498060230126391	0.0434211754756382	0.190663228592348	0.0206	0.0134	0.0164	0.003	0.17	0.0037	0.0035	0.067	0.0018	0.1127	0.1295	0.0258	0.0057	0.1156	0.0153	0.0039	0.0035	0.0025	0.0013	0.0391	0.0229	0.019	0.0705	0.0244	0.1023	0.0022
8	rs75651144	55308297	0.91	0.517562282080777	0.85	0.498060230126391	0.0421516563241146	0.17127355698756	0.0205	0.0134	0.0164	0.003	0.1701	0.0037	0.0035	0.067	0.0018	0.1127	0.1294	0.0258	0.0057	0.1156	0.0153	0.0039	0.0035	0.0025	0.0013	0.0391	0.0229	0.019	0.0705	0.0244	0.1023	0.0022
8	rs1504749	55310711	0.91	0.517562282080777	0.85	0.498060230126391	0.0476553014722804	0.157212607074504	0.0205	0.0133	0.0162	0.003	0.1707	0.0036	0.0034	0.067	0.0018	0.1129	0.1292	0.0257	0.0057	0.1157	0.0153	0.0039	0.0035	0.0025	0.0013	0.0394	0.0229	0.0189	0.0705	0.0243	0.1023	0.0021
8	rs13265123	55318967	0.91	0.517562282080777	0.85	0.498060230126391	0.048534456363269	0.142469961976645	0.0205	0.0133	0.0162	0.003	0.171	0.0036	0.0034	0.067	0.0018	0.1129	0.1292	0.0257	0.0057	0.1157	0.0153	0.0039	0.0034	0.0025	0.0013	0.0395	0.0228	0.0188	0.0705	0.0243	0.1023	0.0021
8	rs75175397	55320948	0.91	0.517562282080777	0.85	0.498060230126391	0.0482455357210313	0.143027266924976	0.0205	0.0133	0.0162	0.003	0.1709	0.0036	0.0034	0.067	0.0018	0.1129	0.1291	0.0257	0.0057	0.1157	0.0153	0.0039	0.0034	0.0025	0.0013	0.0395	0.0228	0.0188	0.0705	0.0243	0.1023	0.0021
8	rs10958409	55327091	0.91	0.517562282080777	0.85	0.498060230126391	0.0532486355114037	0.138958796567564	0.0206	0.0133	0.0162	0.0029	0.171	0.0036	0.0034	0.067	0.0018	0.113	0.129	0.0256	0.0058	0.1156	0.0153	0.0039	0.0034	0.0024	0.0013	0.0395	0.0228	0.0188	0.0706	0.0244	0.1023	0.002
8	rs16920252	55332012	0.91	0.517562282080777	0.85	0.498060230126391	0.0623128137028832	0.136392152344179	0.0206	0.0133	0.0161	0.0029	0.1713	0.0035	0.0034	0.0669	0.0018	0.113	0.129	0.0256	0.0058	0.1156	0.0152	0.0039	0.0034	0.0024	0.0013	0.0397	0.0227	0.0186	0.0707	0.0244	0.1023	0.002
8	rs76338588	55332431	0.91	0.517562282080777	0.85	0.498060230126391	0.0638647573261008	0.130951656068962	0.0206	0.0132	0.0161	0.0029	0.1714	0.0035	0.0034	0.0669	0.0017	0.113	0.129	0.0256	0.0058	0.1155	0.0152	0.0039	0.0034	0.0024	0.0013	0.0397	0.0227	0.0185	0.0709	0.0244	0.1023	0.002
8	rs77456564	55334482	0.91	0.517562282080777	0.85	0.498060230126391	0.0682680402954358	0.13484240717599	0.0205	0.0132	0.0161	0.0029	0.1716	0.0035	0.0034	0.0669	0.0017	0.113	0.1291	0.0255	0.0059	0.1156	0.0152	0.0039	0.0034	0.0024	0.0013	0.0398	0.0227	0.0185	0.0709	0.0244	0.1024	0.002
8	rs80145394	55341148	0.91	0.517562282080777	0.85	0.498060230126391	0.0716089973526232	0.141820772762153	0.0205	0.0132	0.0161	0.0029	0.1717	0.0035	0.0034	0.0667	0.0017	0.113	0.1291	0.0255	0.0059	0.1157	0.0151	0.0039	0.0033	0.0023	0.0013	0.0399	0.0226	0.0183	0.071	0.0244	0.1025	0.0019
8	rs12550470	55344415	0.91	0.517562282080777	0.85	0.498060230126391	0.0700588275580594	0.123826082368354	0.0205	0.0133	0.0161	0.0029	0.1718	0.0035	0.0034	0.0667	0.0017	0.113	0.1291	0.0255	0.0059	0.1157	0.0151	0.0039	0.0033	0.0023	0.0013	0.04	0.0226	0.0183	0.071	0.0244	0.1025	0.0019
8	rs78260816	55355127	0.91	0.517562282080777	0.85	0.498060230126391	0.0733714538764656	0.131041660402904	0.0205	0.0133	0.0161	0.0029	0.1718	0.0034	0.0033	0.0666	0.0017	0.1129	0.1294	0.0255	0.006	0.1161	0.0151	0.0039	0.0033	0.0023	0.0013	0.04	0.0226	0.0182	0.0709	0.0244	0.1026	0.0019
8	rs4738890	55355961	0.91	0.517562282080777	0.85	0.498060230126391	0.0711312645260974	0.121105112509789	0.0205	0.0133	0.0161	0.0029	0.1718	0.0034	0.0033	0.0666	0.0017	0.1129	0.1294	0.0255	0.006	0.1162	0.0151	0.0039	0.0033	0.0023	0.0013	0.04	0.0226	0.0182	0.0709	0.0244	0.1026	0.0019
8	rs116978464	55363303	0.91	0.517562282080777	0.84	0.549223467132668	0.179359842427428	0.103202680493299	0.0204	0.0133	0.016	0.0046	0.1719	0.0034	0.0032	0.0666	0.0016	0.1128	0.1278	0.0255	0.006	0.1163	0.0151	0.0038	0.0033	0.0022	0.0013	0.0401	0.0226	0.0182	0.0709	0.0244	0.1026	0.0019
8	rs12545485	55371478	0.91	0.517562282080777	0.84	0.549223467132668	0.366262111054538	0.0950290950788296	0.0204	0.0133	0.016	0.0054	0.1719	0.0034	0.0032	0.0667	0.0016	0.1128	0.1271	0.0255	0.006	0.1164	0.0151	0.0038	0.0032	0.0022	0.0013	0.0401	0.0225	0.0182	0.0709	0.0243	0.1026	0.0018
8	rs3889124	55380167	0.91	0.517562282080777	0.84	0.549223467132668	0.37621871776201	0.0996095188275764	0.0204	0.0135	0.016	0.0054	0.172	0.0034	0.0031	0.0665	0.0016	0.1126	0.1272	0.0256	0.0061	0.1169	0.0151	0.0038	0.0033	0.0021	0.0012	0.0402	0.0225	0.0181	0.0705	0.0244	0.1027	0.0017
8	rs75323988	55382695	0.91	0.517562282080777	0.83	0.603719568470427	0.494315505790024	0.114274638634281	0.0204	0.0137	0.0158	0.0054	0.1723	0.0034	0.0029	0.0663	0.0014	0.1124	0.1274	0.0254	0.0066	0.1175	0.0151	0.0038	0.0034	0.002	0.0012	0.0404	0.0224	0.0176	0.07	0.0244	0.1027	0.0016
8	rs116979102	55384408	0.91	0.517562282080777	0.83	0.603719568470427	0.50560223768827	0.116419935678412	0.0204	0.0138	0.0158	0.0054	0.1724	0.0034	0.0029	0.0663	0.0014	0.1123	0.1275	0.0254	0.0066	0.1177	0.0151	0.0038	0.0034	0.002	0.0011	0.0405	0.0223	0.0175	0.0699	0.0244	0.1028	0.0016
8	rs11784295	55385698	0.91	0.517562282080777	0.83	0.603719568470427	0.493437913175777	0.112484340870142	0.0204	0.0138	0.0158	0.0053	0.1724	0.0034	0.0029	0.0663	0.0014	0.1123	0.1275	0.0254	0.0066	0.1177	0.0151	0.0038	0.0034	0.0021	0.0011	0.0405	0.0223	0.0175	0.0699	0.0244	0.1028	0.0016
8	rs17308850	55388967	0.91	0.517562282080777	0.83	0.603719568470427	0.472049769467164	0.108097900011537	0.0205	0.0138	0.0158	0.0053	0.1724	0.0034	0.0029	0.0661	0.0014	0.1122	0.1276	0.0254	0.0066	0.1179	0.0151	0.0038	0.0034	0.0022	0.0011	0.0405	0.0223	0.0174	0.0698	0.0244	0.1028	0.0016
8	rs9792222	55398033	0.91	0.517562282080777	0.83	0.603719568470427	0.48526261144258	0.105597853567557	0.0205	0.0138	0.0157	0.0053	0.1729	0.0035	0.0028	0.066	0.0013	0.1122	0.1275	0.0254	0.0067	0.1182	0.0149	0.0038	0.0034	0.0022	0.0011	0.0407	0.0222	0.0172	0.0697	0.0243	0.103	0.0016
8	rs13277097	55402535	0.91	0.517562282080777	0.83	0.603719568470427	0.501742171526787	0.109945540879204	0.0204	0.0139	0.0156	0.0053	0.1733	0.0034	0.0028	0.066	0.0013	0.112	0.1274	0.0255	0.0067	0.1185	0.0149	0.0038	0.0034	0.0021	0.0011	0.0408	0.0221	0.0172	0.0698	0.024	0.1033	0.0015
8	rs7830517	55403784	0.91	0.517562282080777	0.83	0.603719568470427	0.471497969677638	0.104604167606527	0.0203	0.0143	0.0155	0.0051	0.1734	0.0033	0.0028	0.0653	0.0011	0.1117	0.1272	0.0256	0.0067	0.1189	0.015	0.0038	0.0033	0.002	0.0011	0.0409	0.0222	0.0172	0.0697	0.0241	0.1042	0.0014
8	rs10109285	55406072	0.91	0.517562282080777	0.82	0.661616834019215	0.393058803328082	0.11814704359979	0.0199	0.0152	0.0153	0.0042	0.1731	0.0032	0.0028	0.0649	9e-04	0.1108	0.1246	0.0255	0.0068	0.1219	0.0152	0.0037	0.0032	0.0015	0.0011	0.0419	0.0222	0.0174	0.07	0.0239	0.1057	0.0012
8	rs11784245	55415637	0.9	0.565600701999265	0.82	0.661616834019215	0.422028507274718	0.121367439556563	0.0198	0.0156	0.0153	0.0036	0.1734	0.0031	0.0027	0.0647	7e-04	0.1104	0.1233	0.0256	0.0069	0.1231	0.0153	0.0036	0.0031	0.0014	0.0012	0.0423	0.0221	0.0175	0.0701	0.0239	0.1061	0.0011
8	rs112294296	55420932	0.9	0.565600701999265	0.83	0.603719568470427	0.422144596190847	0.107095176384412	0.0198	0.0156	0.0154	0.0036	0.1735	0.0031	0.0028	0.0646	7e-04	0.1103	0.1231	0.0257	0.0069	0.1232	0.0153	0.0036	0.0031	0.0014	0.0012	0.0424	0.0222	0.0175	0.0701	0.0241	0.1061	0.001
8	rs10102164	55421614	0.9	0.565600701999265	0.83	0.603719568470427	0.41918929336135	0.102463688367744	0.0198	0.0156	0.0154	0.0036	0.1735	0.0031	0.0028	0.0646	7e-04	0.1103	0.123	0.0257	0.0069	0.1232	0.0153	0.0036	0.0031	0.0015	0.0012	0.0424	0.0222	0.0175	0.0701	0.0241	0.1061	0.001
8	rs7819146	55423384	0.9	0.565600701999265	0.83	0.603719568470427	0.420810532935052	0.101726761465826	0.0198	0.0157	0.0154	0.0035	0.1736	0.0031	0.0028	0.0646	7e-04	0.1104	0.123	0.0257	0.0069	0.1232	0.0153	0.0036	0.0031	0.0015	0.0012	0.0424	0.0222	0.0175	0.0701	0.0241	0.106	0.001
8	rs74778736	55426299	0.9	0.565600701999265	0.83	0.603719568470427	0.423248233030254	0.101563281012399	0.0198	0.0157	0.0154	0.0035	0.1736	0.0031	0.0028	0.0646	7e-04	0.1104	0.123	0.0257	0.0069	0.1232	0.0153	0.0036	0.0031	0.0015	0.0012	0.0424	0.0222	0.0175	0.0701	0.0241	0.106	0.001
8	rs9298506	55437524	0.9	0.565600701999265	0.83	0.603719568470427	0.434775509454311	0.100991905933729	0.0198	0.0157	0.0153	0.0035	0.1736	0.0031	0.0028	0.0646	7e-04	0.1104	0.1229	0.0257	0.0069	0.1232	0.0153	0.0036	0.0031	0.0015	0.0012	0.0424	0.0222	0.0175	0.0701	0.0241	0.1061	0.001
8	rs10104997	55440068	0.9	0.565600701999265	0.84	0.549223467132668	0.440389145001576	0.100991905933729	0.0198	0.0157	0.0153	0.0035	0.1737	0.0031	0.0028	0.0646	7e-04	0.1104	0.1228	0.0257	0.0069	0.1232	0.0153	0.0036	0.0031	0.0014	0.0012	0.0424	0.0222	0.0175	0.0701	0.0241	0.1061	0.001
8	rs77645749	55442544	0.9	0.565600701999265	0.84	0.549223467132668	0.442585125561769	0.102627730579959	0.0198	0.0157	0.0153	0.0035	0.1737	0.0031	0.0028	0.0646	7e-04	0.1105	0.1227	0.0257	0.0069	0.1232	0.0153	0.0036	0.0031	0.0014	0.0012	0.0424	0.0222	0.0175	0.0701	0.0241	0.1061	0.001
8	rs12334472	55452455	0.9	0.565600701999265	0.84	0.549223467132668	0.456356314689751	0.103038281858851	0.0199	0.0158	0.0153	0.0033	0.1738	0.0031	0.0028	0.0647	7e-04	0.1105	0.1224	0.0257	0.007	0.1232	0.0153	0.0036	0.0031	0.0014	0.0013	0.0425	0.022	0.0174	0.0701	0.0241	0.1062	0.001
8	rs7841815	55453940	0.9	0.565600701999265	0.84	0.549223467132668	0.454367721366957	0.100910383449072	0.0199	0.0158	0.0153	0.0032	0.1738	0.0031	0.0028	0.0646	7e-04	0.1105	0.1223	0.0257	0.007	0.1232	0.0154	0.0036	0.0031	0.0014	0.0013	0.0425	0.022	0.0174	0.0702	0.0241	0.1062	0.001
8	rs36112185	55466399	0.9	0.565600701999265	0.84	0.549223467132668	0.476598682313481	0.09710791510032	0.02	0.0158	0.0152	0.003	0.1739	0.0031	0.0028	0.0646	7e-04	0.1106	0.122	0.0258	0.007	0.1233	0.0157	0.0036	0.003	0.0014	0.0013	0.0426	0.0219	0.0173	0.07	0.0242	0.1063	0.001
8	rs13268271	55468753	0.9	0.565600701999265	0.84	0.549223467132668	0.469110466378942	0.097027633773626	0.0201	0.0158	0.0153	0.003	0.1738	0.0031	0.0028	0.0646	7e-04	0.1106	0.122	0.0258	0.007	0.1234	0.0156	0.0036	0.003	0.0014	0.0013	0.0427	0.0219	0.0173	0.07	0.0242	0.1063	0.001
8	rs17401568	55471461	0.9	0.565600701999265	0.84	0.549223467132668	0.478695824741059	0.0989615604761217	0.0201	0.0158	0.0153	0.003	0.1738	0.0031	0.0028	0.0646	7e-04	0.1106	0.122	0.0258	0.007	0.1234	0.0157	0.0036	0.003	0.0014	0.0013	0.0427	0.0219	0.0173	0.07	0.0242	0.1063	0.001
8	rs10504168	55473691	0.9	0.565600701999265	0.84	0.549223467132668	0.555338812268394	0.110535943064983	0.0202	0.0162	0.0155	0.0024	0.1745	0.0032	0.0029	0.0647	7e-04	0.1103	0.1215	0.026	0.007	0.1238	0.0153	0.0034	0.0031	0.0013	0.0011	0.0429	0.0213	0.0169	0.071	0.0241	0.1059	0.001
8	rs113202934	55475547	0.9	0.565600701999265	0.84	0.549223467132668	0.555935511065692	0.110282765224137	0.0202	0.0162	0.0155	0.0024	0.1745	0.0032	0.0029	0.0647	7e-04	0.1103	0.1215	0.026	0.007	0.1238	0.0153	0.0034	0.0031	0.0013	0.0011	0.0429	0.0213	0.0169	0.071	0.0241	0.1059	0.001
8	rs10216467	55483583	0.9	0.565600701999265	0.84	0.549223467132668	0.610305836139803	0.114018222871647	0.0203	0.0164	0.0155	0.0024	0.1747	0.0033	0.0029	0.0644	7e-04	0.1099	0.1209	0.0263	0.007	0.1244	0.015	0.0034	0.0032	0.0012	0.001	0.043	0.021	0.0166	0.0715	0.0241	0.106	9e-04
8	rs117850168	55486872	0.9	0.565600701999265	0.84	0.549223467132668	0.64325387360166	0.127459408191654	0.0202	0.0166	0.015	0.0024	0.1745	0.0033	0.003	0.0644	7e-04	0.1108	0.1206	0.0263	0.007	0.1246	0.0149	0.0034	0.0033	0.0011	0.001	0.0431	0.0209	0.0166	0.0716	0.024	0.1059	9e-04
8	rs78361682	55488540	0.9	0.565600701999265	0.84	0.549223467132668	0.634625357527562	0.122594449126753	0.0202	0.0166	0.015	0.0024	0.1745	0.0033	0.003	0.0644	7e-04	0.1109	0.1205	0.0263	0.007	0.1247	0.0149	0.0034	0.0033	0.0011	0.001	0.0431	0.0209	0.0166	0.0716	0.024	0.1058	9e-04
8	rs7832057	55489041	0.9	0.565600701999265	0.84	0.549223467132668	0.637731161991625	0.121542442756729	0.0202	0.0166	0.015	0.0024	0.1745	0.0033	0.003	0.0644	7e-04	0.1109	0.1205	0.0263	0.007	0.1246	0.015	0.0034	0.0033	0.0011	0.0011	0.0431	0.0209	0.0166	0.0716	0.024	0.1059	9e-04
8	rs7005270	55492117	0.9	0.565600701999265	0.84	0.549223467132668	0.640773053039154	0.123561772776244	0.0202	0.0166	0.0149	0.0024	0.1745	0.0033	0.003	0.0644	7e-04	0.111	0.1204	0.0263	0.007	0.1247	0.015	0.0034	0.0033	0.0011	0.0011	0.0431	0.021	0.0166	0.0716	0.024	0.1058	8e-04
8	rs4739022	55505788	0.9	0.565600701999265	0.84	0.549223467132668	0.680767805818614	0.122770114142008	0.0202	0.0166	0.015	0.0024	0.1746	0.0033	0.003	0.0644	7e-04	0.1109	0.1203	0.0263	0.0071	0.1247	0.015	0.0034	0.0033	0.0011	0.0011	0.0431	0.0209	0.0166	0.0716	0.0239	0.1058	8e-04
8	rs74543191	55509119	0.9	0.565600701999265	0.84	0.549223467132668	0.699514348541549	0.119970831647177	0.0202	0.0167	0.015	0.0024	0.1746	0.0033	0.0031	0.0645	7e-04	0.1108	0.1201	0.0263	0.0071	0.1247	0.015	0.0034	0.0033	0.0011	0.0011	0.0431	0.0209	0.0167	0.0716	0.024	0.1058	8e-04
8	rs2375549	55520899	0.9	0.565600701999265	0.84	0.549223467132668	0.831484174525468	0.0943930257383542	0.0202	0.0174	0.0157	0.0022	0.1747	0.0035	0.0033	0.0649	6e-04	0.1101	0.119	0.026	0.0074	0.1247	0.0152	0.0035	0.0033	0.0011	0.0012	0.0431	0.0202	0.0173	0.0715	0.0239	0.1058	8e-04
8	rs3910515	55522880	0.9	0.565600701999265	0.85	0.498060230126391	0.838089882826554	0.094551885122987	0.0202	0.0174	0.0157	0.0022	0.1747	0.0035	0.0033	0.0649	6e-04	0.11	0.1189	0.026	0.0074	0.1247	0.0152	0.0034	0.0033	0.0011	0.0012	0.0431	0.0201	0.0173	0.0715	0.0239	0.1058	8e-04
8	rs78305304	55523880	0.9	0.565600701999265	0.85	0.498060230126391	0.784014628496601	0.0778716561698616	0.0201	0.0176	0.016	0.0022	0.1746	0.0036	0.0034	0.0647	6e-04	0.1096	0.1185	0.026	0.0072	0.1252	0.0152	0.0035	0.0034	0.0011	0.0012	0.0428	0.0199	0.0177	0.0716	0.024	0.1057	8e-04
8	rs2375083	55524638	0.89	0.616467558766813	0.85	0.498060230126391	0.738515659966673	0.0475125237901663	0.0201	0.0182	0.0167	0.0023	0.1742	0.0038	0.0036	0.0644	6e-04	0.1088	0.1175	0.0262	0.0071	0.1263	0.0154	0.0036	0.0036	0.0011	0.0013	0.0424	0.0192	0.0186	0.0716	0.0241	0.105	8e-04
8	rs10112903	55524841	0.89	0.616467558766813	0.85	0.498060230126391	0.712014406365931	0.0481700866478443	0.02	0.0186	0.0168	0.0023	0.1746	0.004	0.0036	0.0642	6e-04	0.1088	0.1177	0.0256	0.0071	0.1264	0.0153	0.0036	0.0036	0.0011	0.0013	0.0423	0.0194	0.0186	0.0711	0.0242	0.1046	8e-04
8	rs117477226	55530660	0.89	0.616467558766813	0.85	0.498060230126391	0.634977941686843	0.0432502093949739	0.02	0.0189	0.0169	0.0024	0.1747	0.0043	0.0037	0.0641	6e-04	0.1086	0.1183	0.0253	0.007	0.1264	0.0153	0.0038	0.0035	0.0011	0.0013	0.042	0.0193	0.0188	0.0707	0.0242	0.1042	8e-04
8	rs77775126	55537560	0.89	0.616467558766813	0.85	0.498060230126391	0.625349490365	0.0437086340941684	0.02	0.019	0.0169	0.0024	0.1748	0.0043	0.0037	0.0641	7e-04	0.1085	0.1183	0.0253	0.007	0.1265	0.0153	0.0038	0.0035	0.0011	0.0013	0.0419	0.0194	0.0188	0.0706	0.0242	0.1041	8e-04
8	rs2293869	55539395	0.89	0.616467558766813	0.85	0.498060230126391	0.626190170921595	0.0456222928347064	0.02	0.019	0.0169	0.0024	0.1748	0.0043	0.0037	0.0641	7e-04	0.1085	0.1183	0.0253	0.007	0.1265	0.0153	0.0038	0.0035	0.0011	0.0013	0.0419	0.0194	0.0188	0.0706	0.0242	0.1041	8e-04
8	rs35084330	55541226	0.89	0.616467558766813	0.85	0.498060230126391	0.629839087594865	0.046150496103124	0.02	0.019	0.0169	0.0024	0.1748	0.0043	0.0037	0.0641	6e-04	0.1085	0.1184	0.0253	0.007	0.1266	0.0153	0.0038	0.0035	0.0011	0.0013	0.042	0.0194	0.0188	0.0706	0.0242	0.1041	8e-04
8	rs446227	55541450	0.89	0.616467558766813	0.85	0.498060230126391	0.63215977036939	0.0463861150393925	0.02	0.019	0.0169	0.0024	0.1748	0.0043	0.0037	0.0641	6e-04	0.1085	0.1184	0.0253	0.007	0.1265	0.0153	0.0038	0.0035	0.0011	0.0013	0.042	0.0194	0.0188	0.0706	0.0242	0.1041	8e-04
8	rs414352	55541513	0.89	0.616467558766813	0.85	0.498060230126391	0.63215977036939	0.0463861150393925	0.02	0.019	0.0169	0.0024	0.1748	0.0043	0.0037	0.0641	6e-04	0.1085	0.1184	0.0253	0.007	0.1265	0.0153	0.0038	0.0035	0.0011	0.0013	0.042	0.0194	0.0188	0.0706	0.0242	0.1041	8e-04
8	rs61739567	55542540	0.89	0.616467558766813	0.85	0.498060230126391	0.63300462113414	0.0463861150393925	0.02	0.019	0.0169	0.0024	0.1748	0.0043	0.0037	0.0641	6e-04	0.1085	0.1184	0.0253	0.007	0.1265	0.0152	0.0038	0.0035	0.0011	0.0013	0.042	0.0194	0.0188	0.0706	0.0242	0.1041	8e-04
8	rs117070215	55543824	0.89	0.616467558766813	0.86	0.450156947394433	0.632934197233608	0.0463271606423536	0.02	0.019	0.0169	0.0024	0.1748	0.0043	0.0037	0.0641	6e-04	0.1085	0.1184	0.0253	0.007	0.1265	0.0152	0.0038	0.0035	0.0011	0.0013	0.042	0.0194	0.0188	0.0706	0.0242	0.1041	8e-04
8	rs422156	55562378	0.89	0.616467558766813	0.86	0.450156947394433	0.634554851414131	0.0448059960137216	0.0199	0.019	0.017	0.0024	0.1747	0.0043	0.0037	0.0641	6e-04	0.1085	0.1182	0.0253	0.007	0.1266	0.0152	0.0038	0.0035	0.001	0.0013	0.042	0.0194	0.0188	0.0706	0.0242	0.104	8e-04
8	rs443331	55578115	0.89	0.616467558766813	0.86	0.450156947394433	0.632793360160583	0.0446319254039357	0.0199	0.0191	0.017	0.0024	0.1746	0.0044	0.0037	0.0641	6e-04	0.1086	0.1182	0.0253	0.007	0.1267	0.0152	0.0038	0.0035	0.001	0.0013	0.042	0.0194	0.0189	0.0706	0.0242	0.104	8e-04
8	rs7832268	55627678	0.89	0.616467558766813	0.86	0.450156947394433	0.620176723462875	0.0438235762824547	0.0198	0.0192	0.0171	0.0024	0.1743	0.0044	0.0038	0.0641	7e-04	0.1087	0.118	0.0253	0.007	0.1269	0.0152	0.0038	0.0035	0.001	0.0013	0.0419	0.0195	0.0189	0.0706	0.0242	0.1039	8e-04
8	rs118129580	55638520	0.89	0.616467558766813	0.86	0.450156947394433	0.607814930518122	0.0416627261370091	0.0198	0.0192	0.0171	0.0024	0.1741	0.0044	0.0038	0.0641	7e-04	0.1087	0.118	0.0253	0.007	0.1269	0.0153	0.0038	0.0035	0.001	0.0014	0.0418	0.0195	0.0189	0.0706	0.0242	0.1038	8e-04
8	rs10105873	55659502	0.89	0.616467558766813	0.86	0.450156947394433	0.604914805397793	0.0425098670040853	0.0198	0.0192	0.0171	0.0024	0.1741	0.0044	0.0038	0.0641	7e-04	0.1087	0.118	0.0253	0.007	0.1269	0.0153	0.0038	0.0035	0.001	0.0014	0.0418	0.0195	0.0189	0.0706	0.0243	0.1038	8e-04
8	rs75736542	55670027	0.89	0.616467558766813	0.86	0.450156947394433	0.60415630546086	0.0417752375034905	0.0198	0.0193	0.0171	0.0024	0.174	0.0044	0.0038	0.0641	7e-04	0.1087	0.118	0.0253	0.007	0.1269	0.0153	0.0038	0.0035	0.001	0.0014	0.0418	0.0196	0.0189	0.0706	0.0243	0.1038	8e-04
8	rs78140512	55675778	0.89	0.616467558766813	0.86	0.450156947394433	0.594883242387029	0.038242683594239	0.0198	0.0193	0.0171	0.0024	0.1739	0.0045	0.0038	0.064	8e-04	0.1087	0.118	0.0253	0.007	0.1268	0.0153	0.0038	0.0035	0.001	0.0014	0.0418	0.0197	0.0189	0.0705	0.0243	0.1037	8e-04
8	rs77459094	55684071	0.89	0.616467558766813	0.86	0.450156947394433	0.594746362189904	0.0382967962738391	0.0198	0.0193	0.0171	0.0024	0.1739	0.0045	0.0038	0.064	8e-04	0.1087	0.118	0.0253	0.007	0.1268	0.0153	0.0038	0.0035	0.001	0.0014	0.0418	0.0197	0.0189	0.0705	0.0243	0.1037	8e-04
8	rs77063236	55684285	0.89	0.616467558766813	0.86	0.450156947394433	0.594746362189904	0.0382967962738391	0.0198	0.0193	0.0171	0.0024	0.1739	0.0045	0.0038	0.064	8e-04	0.1087	0.118	0.0253	0.007	0.1268	0.0153	0.0038	0.0035	0.001	0.0014	0.0418	0.0197	0.0189	0.0705	0.0243	0.1037	8e-04
8	rs72650368	55715819	0.89	0.616467558766813	0.86	0.450156947394433	0.586832286512246	0.0343351618345971	0.0198	0.0194	0.0172	0.0025	0.1735	0.0045	0.0038	0.064	0.001	0.1089	0.1177	0.0253	0.007	0.1268	0.0154	0.0039	0.0036	0.0011	0.0014	0.0418	0.0198	0.0191	0.0702	0.0244	0.1034	8e-04
8	rs77675038	55720167	0.89	0.616467558766813	0.86	0.450156947394433	0.591602143270087	0.0307193793450921	0.0198	0.0195	0.0173	0.0025	0.1733	0.0046	0.0039	0.0639	0.0011	0.1091	0.1175	0.0253	0.007	0.1268	0.0155	0.0039	0.0036	0.0011	0.0014	0.0417	0.0198	0.0192	0.07	0.0245	0.1033	8e-04
8	rs10086694	55756192	0.89	0.616467558766813	0.86	0.450156947394433	0.695320612832542	0.0274766515836574	0.0198	0.0198	0.0175	0.0027	0.1729	0.0047	0.0041	0.0636	0.0015	0.1093	0.117	0.0251	0.0071	0.1264	0.0157	0.0041	0.0038	0.0011	0.0014	0.0416	0.0199	0.0194	0.0694	0.0248	0.103	8e-04
8	rs114511121	55757896	0.89	0.616467558766813	0.87	0.405435896572436	0.692311031471508	0.0274766515836574	0.0198	0.0198	0.0175	0.0027	0.1729	0.0047	0.0041	0.0636	0.0015	0.1093	0.1171	0.0251	0.0071	0.1263	0.0157	0.0041	0.0038	0.0011	0.0014	0.0416	0.0199	0.0194	0.0694	0.0248	0.103	8e-04
8	rs55962020	55759056	0.89	0.616467558766813	0.87	0.405435896572436	0.691871094399062	0.0274302294344924	0.0198	0.0198	0.0175	0.0027	0.1729	0.0047	0.0041	0.0636	0.0015	0.1093	0.1171	0.0251	0.0071	0.1263	0.0157	0.0041	0.0038	0.0011	0.0014	0.0416	0.0199	0.0194	0.0694	0.0248	0.103	8e-04
8	rs9298514	55783975	0.89	0.616467558766813	0.87	0.405435896572436	0.623250050803764	0.0231042878946298	0.0196	0.0205	0.0175	0.003	0.1735	0.0048	0.0044	0.064	0.0015	0.1091	0.1157	0.0248	0.007	0.1264	0.0162	0.0043	0.0041	0.001	0.0014	0.0412	0.0205	0.0196	0.068	0.0247	0.1021	0.001
8	rs78688366	55784907	0.89	0.616467558766813	0.87	0.405435896572436	0.623669680113269	0.0230615318717745	0.0196	0.0205	0.0175	0.003	0.1735	0.0048	0.0044	0.064	0.0015	0.1091	0.1157	0.0248	0.007	0.1264	0.0162	0.0043	0.0042	0.001	0.0014	0.0412	0.0205	0.0196	0.068	0.0247	0.1021	0.001
8	rs7846011	55792484	0.89	0.616467558766813	0.87	0.405435896572436	0.636459770225708	0.0235771033924906	0.0196	0.0206	0.0175	0.003	0.1736	0.0049	0.0045	0.0639	0.0015	0.109	0.1154	0.0247	0.007	0.1263	0.0162	0.0044	0.0042	0.001	0.0015	0.0413	0.0206	0.0196	0.0679	0.0247	0.1021	0.001
8	rs62517962	55793515	0.89	0.616467558766813	0.87	0.405435896572436	0.611830363882132	0.0241417796437503	0.0196	0.0207	0.0175	0.0031	0.1736	0.0049	0.0045	0.0639	0.0015	0.1088	0.1153	0.0247	0.007	0.126	0.0162	0.0045	0.0043	0.0011	0.0015	0.0412	0.0206	0.0197	0.0678	0.0247	0.1022	0.001
8	rs10453100	55801345	0.89	0.616467558766813	0.87	0.405435896572436	0.573908718702594	0.0256936337481979	0.0196	0.021	0.0176	0.0032	0.1738	0.0051	0.0047	0.0639	0.0015	0.1084	0.1149	0.0247	0.007	0.1255	0.0162	0.0047	0.0044	0.0011	0.0015	0.041	0.0207	0.0199	0.0676	0.0247	0.1022	0.0011
8	rs59674450	55801627	0.89	0.616467558766813	0.87	0.405435896572436	0.573841408828984	0.025648658810426	0.0196	0.021	0.0176	0.0032	0.1738	0.0051	0.0047	0.0639	0.0015	0.1084	0.1149	0.0247	0.007	0.1255	0.0162	0.0047	0.0044	0.0011	0.0015	0.041	0.0207	0.0199	0.0676	0.0247	0.1022	0.0011
8	rs75713817	55803334	0.89	0.616467558766813	0.87	0.405435896572436	0.573976032258904	0.0253795931378097	0.0196	0.021	0.0176	0.0032	0.1738	0.0051	0.0047	0.0638	0.0015	0.1084	0.1149	0.0247	0.007	0.1255	0.0162	0.0047	0.0044	0.0011	0.0015	0.041	0.0207	0.0199	0.0676	0.0247	0.1021	0.0011
8	rs7824078	55803742	0.89	0.616467558766813	0.87	0.405435896572436	0.553351991275538	0.0254691323024984	0.0196	0.021	0.0176	0.0032	0.1737	0.0051	0.0047	0.0638	0.0015	0.1084	0.115	0.0247	0.0069	0.1255	0.0162	0.0047	0.0044	0.0011	0.0015	0.041	0.0207	0.0199	0.0675	0.0247	0.1021	0.0011
8	rs117521872	55813986	0.89	0.616467558766813	0.87	0.405435896572436	0.533213251773809	0.0260095022447337	0.0196	0.021	0.0177	0.0032	0.1738	0.0052	0.0047	0.0638	0.0015	0.1084	0.1149	0.0247	0.0069	0.1255	0.0162	0.0047	0.0044	0.0011	0.0015	0.041	0.0207	0.0199	0.0675	0.0247	0.102	0.0011
8	rs17323762	55815683	0.89	0.616467558766813	0.87	0.405435896572436	0.53334330628473	0.0267383323651783	0.0196	0.021	0.0177	0.0032	0.1739	0.0052	0.0048	0.0638	0.0015	0.1084	0.1149	0.0246	0.0069	0.1255	0.0162	0.0047	0.0044	0.0011	0.0015	0.0409	0.0207	0.0199	0.0674	0.0246	0.102	0.0011
8	rs35027855	55831762	0.89	0.616467558766813	0.87	0.405435896572436	0.535165647457503	0.0566875231518936	0.0192	0.022	0.0183	0.0035	0.1781	0.0058	0.0053	0.064	0.0017	0.107	0.1128	0.0241	0.0068	0.1235	0.017	0.0055	0.0045	0.0015	0.0021	0.0401	0.0211	0.0198	0.0669	0.024	0.0996	0.0014
8	rs57043602	55838663	0.89	0.616467558766813	0.87	0.405435896572436	0.536273505275343	0.0585668296669022	0.0192	0.0221	0.0184	0.0035	0.1782	0.0058	0.0053	0.064	0.0017	0.107	0.1127	0.0241	0.0068	0.1234	0.017	0.0056	0.0045	0.0015	0.0021	0.0401	0.0211	0.0198	0.0668	0.024	0.0995	0.0014
8	rs117310557	55854783	0.89	0.616467558766813	0.87	0.405435896572436	0.54721414200697	0.0607370992376817	0.0192	0.0221	0.0185	0.0036	0.1783	0.0059	0.0054	0.0641	0.0017	0.1069	0.1125	0.0241	0.0067	0.1233	0.0172	0.0056	0.0045	0.0015	0.0021	0.04	0.0211	0.02	0.0667	0.024	0.0991	0.0014
8	rs17330992	55855400	0.89	0.616467558766813	0.87	0.405435896572436	0.546687661387092	0.0610024421931674	0.0193	0.0221	0.0185	0.0036	0.1782	0.0059	0.0054	0.0641	0.0017	0.1069	0.1125	0.0241	0.0067	0.1233	0.0172	0.0056	0.0045	0.0015	0.0021	0.04	0.0211	0.02	0.0667	0.024	0.0991	0.0014
8	rs976372	55867124	0.89	0.616467558766813	0.87	0.405435896572436	0.544584128797569	0.0628063109360394	0.0192	0.0222	0.0185	0.0036	0.1784	0.006	0.0055	0.064	0.0017	0.1068	0.1125	0.0242	0.0067	0.1231	0.0172	0.0057	0.0045	0.0015	0.0021	0.0399	0.0212	0.02	0.0665	0.0238	0.0994	0.0014
8	rs13251132	55880488	0.89	0.616467558766813	0.87	0.405435896572436	0.542746676853273	0.0695384392031729	0.0191	0.0222	0.0187	0.0037	0.1782	0.0062	0.0056	0.0641	0.0017	0.1061	0.1126	0.0243	0.0067	0.1229	0.0169	0.0059	0.0045	0.0016	0.0022	0.0399	0.0212	0.0201	0.0668	0.0237	0.0993	0.0014
8	rs7834767	55880701	0.89	0.616467558766813	0.87	0.405435896572436	0.543861923103317	0.0699598861930661	0.0192	0.0222	0.0187	0.0037	0.1782	0.0062	0.0056	0.0641	0.0017	0.1061	0.1125	0.0243	0.0067	0.1229	0.0169	0.0059	0.0045	0.0016	0.0022	0.04	0.0212	0.0201	0.0668	0.0237	0.0992	0.0014
8	rs76839498	55898376	0.89	0.616467558766813	0.87	0.405435896572436	0.527311690955806	0.0752440170072701	0.0191	0.0222	0.0187	0.0037	0.1782	0.0062	0.0056	0.0641	0.0017	0.106	0.1125	0.0243	0.0067	0.1229	0.0169	0.0059	0.0045	0.0016	0.0022	0.0399	0.0212	0.0202	0.0668	0.0238	0.0991	0.0014
8	rs17331902	55907294	0.89	0.616467558766813	0.87	0.405435896572436	0.521119706454156	0.0796438299997234	0.0191	0.0222	0.0187	0.0037	0.1782	0.0062	0.0056	0.064	0.0017	0.106	0.1125	0.0244	0.0067	0.1228	0.0169	0.0059	0.0045	0.0016	0.0022	0.0399	0.0213	0.0202	0.0668	0.0238	0.0991	0.0015
8	rs116914101	55912796	0.89	0.616467558766813	0.87	0.405435896572436	0.513875884528552	0.0865092214414839	0.0192	0.0223	0.0187	0.0037	0.178	0.0062	0.0056	0.064	0.0018	0.1059	0.1125	0.0243	0.0067	0.1228	0.0169	0.0059	0.0045	0.0016	0.0022	0.0399	0.0213	0.0202	0.0668	0.0237	0.0991	0.0015
8	rs117112135	55913260	0.89	0.616467558766813	0.88	0.363814363818289	0.508840390859	0.0893655689929195	0.0192	0.0223	0.0187	0.0037	0.178	0.0062	0.0057	0.064	0.0018	0.1059	0.1125	0.0243	0.0067	0.1228	0.017	0.0059	0.0045	0.0016	0.0022	0.0399	0.0213	0.0202	0.0668	0.0237	0.099	0.0015
8	rs3936222	55914004	0.89	0.616467558766813	0.88	0.363814363818289	0.488624595021438	0.0955870358356345	0.0193	0.0226	0.0189	0.0038	0.1778	0.0065	0.0057	0.0638	0.0018	0.1051	0.112	0.0241	0.0066	0.1228	0.0173	0.0061	0.0047	0.0019	0.0023	0.0402	0.0215	0.0204	0.0663	0.0236	0.0986	0.0015
8	rs7827601	55914314	0.89	0.616467558766813	0.88	0.363814363818289	0.501173855624184	0.12347371658038	0.0194	0.0231	0.0191	0.0039	0.178	0.0067	0.0058	0.0635	0.0019	0.104	0.1123	0.0238	0.0065	0.1225	0.0179	0.0064	0.0048	0.002	0.0025	0.0403	0.0217	0.0207	0.0655	0.0232	0.0981	0.0016
8	rs4236946	55914515	0.9	0.565600701999265	0.88	0.363814363818289	0.483089542670323	0.122945873456319	0.0194	0.0231	0.019	0.004	0.1786	0.0068	0.006	0.063	0.0019	0.1035	0.1125	0.0235	0.0063	0.1224	0.0184	0.0066	0.0049	0.0021	0.0026	0.0404	0.0218	0.0209	0.0656	0.0229	0.0975	0.0016
8	rs12155536	55922883	0.9	0.565600701999265	0.89	0.325204496311925	0.519063450442799	0.130501977774154	0.0193	0.024	0.0185	0.0043	0.182	0.0071	0.0063	0.0606	0.001	0.1	0.1163	0.0211	0.0046	0.1256	0.0203	0.0067	0.005	0.0024	0.0026	0.0388	0.0233	0.0219	0.0665	0.0211	0.0951	0.001
8	rs117786334	55930236	0.9	0.565600701999265	0.89	0.325204496311925	0.517780258493964	0.127459408191654	0.0193	0.0241	0.0185	0.0043	0.182	0.0071	0.0063	0.0606	0.001	0.1	0.1163	0.0211	0.0046	0.1256	0.0203	0.0067	0.005	0.0024	0.0026	0.0388	0.0233	0.0219	0.0665	0.0211	0.0952	0.001
8	rs13249673	55930525	0.9	0.565600701999265	0.89	0.325204496311925	0.522857684447201	0.1279051719469	0.0193	0.0241	0.0185	0.0043	0.182	0.0071	0.0063	0.0606	0.001	0.0997	0.1164	0.0211	0.0046	0.1257	0.0203	0.0067	0.005	0.0024	0.0026	0.0388	0.0233	0.0219	0.0666	0.0211	0.0951	0.001
8	rs117419642	55944999	0.9	0.565600701999265	0.89	0.325204496311925	0.55051005512391	0.132756080473804	0.0194	0.0241	0.0184	0.0043	0.182	0.0072	0.0063	0.0606	0.001	0.0996	0.1165	0.0211	0.0047	0.1257	0.0203	0.0067	0.005	0.0024	0.0026	0.0388	0.0233	0.0219	0.0666	0.0211	0.0951	0.0011
8	rs1904861	55949530	0.9	0.565600701999265	0.89	0.325204496311925	0.574851443560338	0.137673284872063	0.0194	0.0241	0.0184	0.0042	0.182	0.0072	0.0063	0.0606	0.001	0.0995	0.1167	0.021	0.0047	0.1256	0.0202	0.0067	0.005	0.0024	0.0027	0.0387	0.0233	0.022	0.067	0.021	0.0951	0.001
8	rs2726449	55956677	0.9	0.565600701999265	0.89	0.325204496311925	0.578021580291237	0.138682962107109	0.0194	0.0241	0.0184	0.0042	0.1819	0.0072	0.0063	0.0606	0.001	0.0995	0.1167	0.021	0.0047	0.1256	0.0202	0.0067	0.005	0.0024	0.0027	0.0388	0.0233	0.022	0.067	0.021	0.0951	0.0011
8	rs1383444	55969585	0.9	0.565600701999265	0.89	0.325204496311925	0.577143921208065	0.140525634072531	0.0195	0.0241	0.0184	0.0043	0.182	0.0072	0.0063	0.0605	0.001	0.0994	0.1167	0.021	0.0047	0.1256	0.0201	0.0067	0.005	0.0024	0.0027	0.0388	0.0233	0.022	0.067	0.0211	0.095	0.0011
8	rs7821079	55973694	0.9	0.565600701999265	0.89	0.325204496311925	0.566192254749394	0.141172662653769	0.0195	0.0241	0.0184	0.0043	0.182	0.0072	0.0063	0.0605	0.001	0.0994	0.1167	0.021	0.0047	0.1256	0.0201	0.0067	0.005	0.0024	0.0027	0.0388	0.0233	0.022	0.067	0.0211	0.095	0.0011
8	rs2622390	55980795	0.9	0.565600701999265	0.89	0.325204496311925	0.60961344752984	0.141820772762153	0.0195	0.0241	0.0184	0.0043	0.1823	0.0071	0.0062	0.0604	0.001	0.0994	0.1167	0.0209	0.0046	0.1258	0.0201	0.0066	0.005	0.0024	0.0027	0.0387	0.0232	0.022	0.0671	0.0211	0.0953	0.0011
8	rs117122071	55989776	0.9	0.565600701999265	0.89	0.325204496311925	0.634554851414131	0.153382911667187	0.0195	0.0241	0.0184	0.0043	0.1823	0.0071	0.0062	0.0604	0.001	0.0994	0.1167	0.0209	0.0046	0.1258	0.0201	0.0066	0.005	0.0024	0.0027	0.0387	0.0232	0.022	0.0671	0.0211	0.0953	0.0011
8	rs6992266	55991937	0.9	0.565600701999265	0.89	0.325204496311925	0.637095321580213	0.155485078419996	0.0195	0.0241	0.0184	0.0043	0.1823	0.0071	0.0062	0.0604	0.001	0.0994	0.1167	0.0209	0.0046	0.1258	0.0201	0.0066	0.005	0.0024	0.0027	0.0387	0.0232	0.022	0.0671	0.0211	0.0954	0.0011
8	rs78751583	55994521	0.9	0.565600701999265	0.89	0.325204496311925	0.637165956242066	0.156828124956511	0.0195	0.0241	0.0184	0.0043	0.1823	0.0071	0.0062	0.0604	0.001	0.0994	0.1167	0.0209	0.0046	0.1259	0.0201	0.0066	0.005	0.0024	0.0027	0.0387	0.0232	0.022	0.0671	0.0211	0.0954	0.0011
8	rs72651823	55994803	0.9	0.565600701999265	0.89	0.325204496311925	0.638862258382892	0.15778995744588	0.0195	0.0241	0.0183	0.0043	0.1824	0.0071	0.0062	0.0603	0.001	0.0994	0.1167	0.0209	0.0046	0.1259	0.0201	0.0066	0.005	0.0024	0.0027	0.0387	0.0232	0.0219	0.0671	0.0211	0.0953	0.0011
8	rs117962191	55995919	0.9	0.565600701999265	0.9	0.289513196358555	0.637731161991625	0.156252030030194	0.0195	0.0241	0.0183	0.0043	0.1824	0.0071	0.0062	0.0603	0.001	0.0994	0.1167	0.0209	0.0046	0.1259	0.0201	0.0067	0.005	0.0024	0.0027	0.0387	0.0232	0.022	0.0671	0.0211	0.0953	0.0011
8	rs11778537	55996889	0.9	0.565600701999265	0.9	0.289513196358555	0.638791538112021	0.154719472733472	0.0195	0.0241	0.0184	0.0043	0.1823	0.0071	0.0062	0.0603	0.001	0.0994	0.1166	0.0209	0.0046	0.1259	0.0201	0.0067	0.005	0.0024	0.0027	0.0387	0.0232	0.022	0.0671	0.0211	0.0953	0.0011
8	rs75653789	55999810	0.9	0.565600701999265	0.9	0.289513196358555	0.602571769595925	0.140156389972366	0.0195	0.0241	0.0184	0.0043	0.1823	0.0071	0.0062	0.0603	0.001	0.0994	0.1166	0.0209	0.0046	0.1259	0.0201	0.0067	0.005	0.0024	0.0027	0.0387	0.0232	0.022	0.0671	0.0211	0.0953	0.0011
8	rs77468937	56015099	0.9	0.565600701999265	0.9	0.289513196358555	0.537643532799111	0.150532852689932	0.0195	0.0241	0.0184	0.0043	0.182	0.0072	0.0062	0.0601	0.001	0.0995	0.1167	0.0208	0.0045	0.126	0.0202	0.0067	0.0051	0.0024	0.0026	0.0384	0.0233	0.0221	0.0671	0.0208	0.0954	0.0011
8	rs117291288	56027335	0.9	0.565600701999265	0.9	0.289513196358555	0.531653770573456	0.153097045109159	0.0195	0.0241	0.0184	0.0043	0.182	0.0072	0.0062	0.0601	0.001	0.0995	0.1167	0.0208	0.0045	0.126	0.0202	0.0067	0.0051	0.0024	0.0026	0.0384	0.0234	0.0222	0.0671	0.0208	0.0954	0.0011
8	rs16921149	56029905	0.9	0.565600701999265	0.9	0.289513196358555	0.532108395526892	0.152716186488065	0.0195	0.0241	0.0184	0.0043	0.182	0.0072	0.0062	0.0601	0.001	0.0995	0.1167	0.0208	0.0045	0.126	0.0202	0.0067	0.0051	0.0024	0.0026	0.0384	0.0234	0.0222	0.0671	0.0208	0.0954	0.0011
8	rs16921167	56036859	0.9	0.565600701999265	0.9	0.289513196358555	0.528217593869308	0.161463899793957	0.0195	0.0241	0.0184	0.0043	0.1819	0.0072	0.0062	0.06	0.001	0.0995	0.1168	0.0208	0.0044	0.126	0.0202	0.0068	0.0051	0.0024	0.0026	0.0383	0.0234	0.0222	0.067	0.0207	0.0955	0.0011
8	rs78868937	56044062	0.9	0.565600701999265	0.9	0.289513196358555	0.522342440766314	0.161463899793957	0.0194	0.0242	0.0185	0.0043	0.1819	0.0073	0.0062	0.0601	0.001	0.0994	0.1168	0.0208	0.0044	0.1259	0.0203	0.0068	0.0051	0.0024	0.0027	0.0383	0.0235	0.0223	0.0668	0.0206	0.0956	0.0012
8	rs1031942	56058241	0.9	0.565600701999265	0.9	0.289513196358555	0.569742475448269	0.203978145198767	0.0192	0.0242	0.0188	0.0044	0.1817	0.0074	0.0063	0.0603	0.0011	0.0991	0.1168	0.0207	0.0043	0.1256	0.0205	0.0069	0.0052	0.0024	0.0027	0.0382	0.0236	0.0225	0.0665	0.0204	0.0959	0.0012
8	rs79325004	56058442	0.9	0.565600701999265	0.91	0.256642068151906	0.566794390926768	0.200516520419865	0.0192	0.0242	0.0188	0.0044	0.1819	0.0074	0.0063	0.0603	0.001	0.0991	0.1168	0.0207	0.0043	0.1256	0.0205	0.0069	0.0052	0.0024	0.0027	0.0382	0.0236	0.0225	0.0665	0.0204	0.0959	0.0012
8	rs997855	56059868	0.89	0.616467558766813	0.91	0.256642068151906	0.523115396964336	0.284569635300239	0.019	0.0239	0.019	0.0045	0.1817	0.0078	0.0063	0.06	0.0011	0.0989	0.1169	0.0208	0.0042	0.1254	0.0207	0.0071	0.0054	0.0022	0.0026	0.0383	0.0229	0.0225	0.0655	0.0203	0.0974	0.0014
8	rs997853	56060207	0.89	0.616467558766813	0.91	0.256642068151906	0.48619537054854	0.298716375635655	0.0189	0.0239	0.019	0.0045	0.1817	0.0079	0.0063	0.0599	0.0011	0.0989	0.117	0.0207	0.0043	0.1253	0.0207	0.0071	0.0054	0.0022	0.0026	0.0383	0.0229	0.0225	0.0655	0.0202	0.0976	0.0014
8	rs74329063	56063021	0.89	0.616467558766813	0.91	0.256642068151906	0.459256404748934	0.372393188269182	0.0188	0.0237	0.0191	0.0045	0.1819	0.0083	0.0063	0.0589	0.0011	0.0994	0.1183	0.0204	0.004	0.1245	0.0207	0.0074	0.0056	0.0022	0.0025	0.0382	0.023	0.0227	0.0648	0.0198	0.0984	0.0014
8	rs10958445	56067742	0.89	0.616467558766813	0.91	0.256642068151906	0.409813347645602	0.316324434414308	0.0188	0.0235	0.0189	0.0045	0.1813	0.0082	0.0061	0.0581	0.0011	0.0998	0.1194	0.0206	0.0038	0.1248	0.0212	0.0074	0.0054	0.0021	0.0024	0.038	0.0235	0.0234	0.0645	0.0197	0.0983	0.0014
8	rs12156412	56068392	0.89	0.616467558766813	0.91	0.256642068151906	0.438730903374311	0.381031769424645	0.0188	0.0235	0.0189	0.0045	0.1813	0.0082	0.0061	0.0581	0.0011	0.0999	0.1194	0.0206	0.0038	0.1247	0.0212	0.0075	0.0054	0.0021	0.0024	0.038	0.0235	0.0235	0.0644	0.0197	0.0983	0.0014
8	rs68170294	56068770	0.89	0.616467558766813	0.91	0.256642068151906	0.441991086264194	0.381031769424645	0.0188	0.0235	0.0189	0.0045	0.1813	0.0082	0.0061	0.0581	0.0011	0.0999	0.1194	0.0206	0.0038	0.1247	0.0212	0.0075	0.0054	0.0021	0.0024	0.038	0.0235	0.0234	0.0644	0.0197	0.0983	0.0014
8	rs16921297	56081098	0.89	0.616467558766813	0.91	0.256642068151906	0.371087376804494	0.381286683764506	0.0186	0.0234	0.0192	0.0045	0.1817	0.008	0.0059	0.0575	0.0011	0.1003	0.1199	0.0208	0.0038	0.124	0.0213	0.0074	0.0053	0.0021	0.0024	0.038	0.0238	0.0233	0.0644	0.0195	0.0987	0.0014
8	rs11784861	56094008	0.89	0.616467558766813	0.91	0.256642068151906	0.368480978167374	0.381159220640988	0.0185	0.0233	0.0193	0.0045	0.182	0.0079	0.0058	0.0573	0.0011	0.1004	0.1202	0.0209	0.0037	0.1236	0.0214	0.0074	0.0053	0.0021	0.0024	0.0379	0.0239	0.0233	0.0643	0.0194	0.099	0.0014
8	rs4737916	56095604	0.89	0.616467558766813	0.91	0.256642068151906	0.364157842441723	0.360795083282865	0.0185	0.0233	0.0193	0.0045	0.182	0.0079	0.0059	0.0573	0.0011	0.1004	0.1202	0.0209	0.0037	0.1236	0.0214	0.0074	0.0053	0.0021	0.0024	0.0379	0.0239	0.0232	0.0643	0.0194	0.099	0.0014
8	rs6473974	56103301	0.89	0.616467558766813	0.9	0.289513196358555	0.338769367607595	0.404421060767495	0.0184	0.0234	0.0192	0.0044	0.1821	0.0078	0.0058	0.0573	0.0011	0.1005	0.1205	0.0208	0.0037	0.1236	0.0213	0.0075	0.0052	0.0021	0.0024	0.0376	0.0238	0.0232	0.0644	0.0193	0.0993	0.0014
8	rs6982136	56115441	0.89	0.616467558766813	0.9	0.289513196358555	0.396257841271106	0.477326372898924	0.0182	0.0235	0.0193	0.0042	0.1839	0.007	0.0053	0.0544	0.0012	0.102	0.1218	0.0205	0.0036	0.1242	0.0207	0.0076	0.0048	0.0022	0.0023	0.0371	0.0242	0.0233	0.0634	0.018	0.1021	0.0014
8	rs11985593	56115633	0.9	0.565600701999265	0.9	0.289513196358555	0.342204120141369	0.409482667189685	0.0183	0.0235	0.0193	0.0041	0.1852	0.0068	0.0051	0.054	0.0012	0.1024	0.1224	0.0202	0.0036	0.124	0.0206	0.0075	0.0047	0.0021	0.0023	0.0369	0.0241	0.0234	0.0632	0.0176	0.1025	0.0014
8	rs11783005	56116482	0.9	0.565600701999265	0.9	0.289513196358555	0.332570452855232	0.413257542272414	0.0183	0.0235	0.0192	0.004	0.1872	0.0065	0.0047	0.0533	0.0011	0.1032	0.1236	0.0199	0.0035	0.1232	0.0204	0.0072	0.0044	0.002	0.0022	0.0367	0.0242	0.0235	0.0628	0.0172	0.1032	0.0013
8	rs7009231	56116863	0.9	0.565600701999265	0.9	0.289513196358555	0.360718139440837	0.43161218300432	0.0183	0.0235	0.0193	0.0039	0.1876	0.0064	0.0046	0.0533	0.0011	0.1032	0.1238	0.0198	0.0035	0.1231	0.0204	0.0072	0.0044	0.0021	0.0022	0.0366	0.0243	0.0235	0.0626	0.0171	0.1032	0.0012
8	rs16921393	56119057	0.91	0.517562282080777	0.9	0.289513196358555	0.356761857937275	0.342358777954181	0.0183	0.0236	0.0193	0.0038	0.1883	0.0063	0.0043	0.053	0.0011	0.1039	0.1243	0.0198	0.0035	0.1231	0.0204	0.0069	0.0042	0.002	0.0022	0.0365	0.0245	0.0236	0.0621	0.0167	0.1035	0.0012
8	rs77602165	56119360	0.91	0.517562282080777	0.9	0.289513196358555	0.348179150915761	0.346321435366202	0.0183	0.0236	0.0194	0.0038	0.1884	0.0063	0.0043	0.053	0.0011	0.1039	0.1244	0.0198	0.0035	0.1231	0.0203	0.0069	0.0042	0.002	0.0022	0.0365	0.0245	0.0236	0.0622	0.0167	0.1034	0.0012
8	rs13248964	56119747	0.91	0.517562282080777	0.91	0.256642068151906	0.332724699929036	0.329449702406831	0.0183	0.0236	0.0193	0.0038	0.1885	0.0063	0.0043	0.053	0.0011	0.104	0.1245	0.0198	0.0035	0.1231	0.0203	0.0068	0.0042	0.0019	0.0022	0.0364	0.0245	0.0236	0.0622	0.0166	0.1034	0.0012
8	rs4562294	56125330	0.92	0.472297109457422	0.91	0.256642068151906	0.307187717612328	0.281182320771671	0.0181	0.0235	0.019	0.0034	0.1905	0.0057	0.0037	0.0531	9e-04	0.1055	0.1265	0.0197	0.0035	0.1229	0.0198	0.0064	0.0038	0.0018	0.0021	0.036	0.0245	0.0236	0.0622	0.0153	0.1037	0.001
8	rs13249396	56127083	0.92	0.472297109457422	0.91	0.256642068151906	0.312040365040032	0.307183351358197	0.0181	0.0235	0.019	0.0034	0.1905	0.0057	0.0037	0.0531	9e-04	0.1055	0.1265	0.0197	0.0035	0.1229	0.0198	0.0064	0.0038	0.0018	0.0021	0.036	0.0245	0.0236	0.0623	0.0153	0.1037	0.001
8	rs9298530	56134838	0.92	0.472297109457422	0.91	0.256642068151906	0.33426921910652	0.332755372513096	0.0181	0.0235	0.019	0.0034	0.1907	0.0057	0.0037	0.0531	9e-04	0.1056	0.1267	0.0196	0.0035	0.1229	0.0197	0.0064	0.0038	0.0018	0.0022	0.036	0.0245	0.0237	0.0622	0.0152	0.1038	0.001
8	rs11779709	56139467	0.92	0.472297109457422	0.91	0.256642068151906	0.333239125868535	0.336931717779373	0.0181	0.0235	0.019	0.0034	0.1907	0.0057	0.0037	0.0531	0.001	0.1056	0.1267	0.0196	0.0035	0.1229	0.0197	0.0064	0.0038	0.0018	0.0022	0.036	0.0246	0.0237	0.0622	0.0152	0.1038	0.001
8	rs28479953	56150456	0.92	0.472297109457422	0.91	0.256642068151906	0.375014547751223	0.376451481525847	0.0181	0.0235	0.019	0.0033	0.1907	0.0058	0.0037	0.0531	9e-04	0.1056	0.1267	0.0196	0.0035	0.1229	0.0198	0.0064	0.0038	0.0018	0.0022	0.036	0.0245	0.0238	0.0621	0.0151	0.1038	0.001
8	rs4576406	56154927	0.92	0.472297109457422	0.91	0.256642068151906	0.372503090820129	0.37912143210905	0.0181	0.0235	0.019	0.0033	0.1907	0.0058	0.0037	0.0531	9e-04	0.1056	0.1267	0.0196	0.0035	0.1229	0.0198	0.0064	0.0038	0.0018	0.0022	0.036	0.0245	0.0238	0.0621	0.0151	0.1038	0.001
8	rs75554284	56156447	0.92	0.472297109457422	0.91	0.256642068151906	0.366910826369228	0.403514393819479	0.0181	0.0235	0.019	0.0033	0.1907	0.0057	0.0036	0.0531	9e-04	0.1057	0.1267	0.0196	0.0035	0.1229	0.0198	0.0064	0.0038	0.0018	0.0022	0.036	0.0245	0.0238	0.0621	0.0151	0.1038	0.001
8	rs35241567	56161768	0.92	0.472297109457422	0.91	0.256642068151906	0.367397748091334	0.407533858690854	0.0181	0.0235	0.019	0.0033	0.1907	0.0057	0.0036	0.0531	9e-04	0.1057	0.1267	0.0196	0.0035	0.1229	0.0198	0.0064	0.0038	0.0018	0.0022	0.036	0.0245	0.0238	0.0621	0.0151	0.1038	0.001
8	rs17430142	56164042	0.92	0.472297109457422	0.91	0.256642068151906	0.364050098526093	0.405069021324154	0.0181	0.0235	0.019	0.0033	0.1907	0.0057	0.0036	0.0531	9e-04	0.1057	0.1267	0.0196	0.0035	0.1229	0.0198	0.0064	0.0038	0.0018	0.0022	0.036	0.0245	0.0239	0.0621	0.015	0.1038	0.001
8	rs117159076	56168642	0.92	0.472297109457422	0.91	0.256642068151906	0.358576826478593	0.431216622713537	0.0181	0.0235	0.019	0.0033	0.1908	0.0057	0.0036	0.0531	9e-04	0.1058	0.1268	0.0195	0.0035	0.123	0.0196	0.0063	0.0038	0.0018	0.0021	0.036	0.0245	0.0238	0.0621	0.0149	0.104	0.001
8	rs78815254	56169409	0.92	0.472297109457422	0.91	0.256642068151906	0.358256194074157	0.433591441658825	0.0181	0.0235	0.019	0.0033	0.1908	0.0057	0.0036	0.0531	9e-04	0.1058	0.1268	0.0195	0.0035	0.123	0.0196	0.0063	0.0038	0.0018	0.0021	0.036	0.0245	0.0238	0.0621	0.0149	0.104	0.001
8	rs60177313	56177311	0.92	0.472297109457422	0.91	0.256642068151906	0.328266669035967	0.442328836132061	0.0181	0.0236	0.0189	0.0033	0.191	0.0057	0.0036	0.053	9e-04	0.1059	0.1269	0.0195	0.0036	0.1232	0.0193	0.0062	0.0038	0.0018	0.0021	0.0362	0.0246	0.0238	0.0621	0.0145	0.1043	0.001
8	rs4738010	56177842	0.92	0.472297109457422	0.91	0.256642068151906	0.320805489152083	0.451112377724515	0.0181	0.0236	0.0189	0.0033	0.191	0.0057	0.0036	0.053	9e-04	0.1059	0.1269	0.0195	0.0036	0.1232	0.0192	0.0062	0.0038	0.0018	0.0021	0.0362	0.0246	0.0238	0.0621	0.0145	0.1043	0.001
8	rs951580	56185226	0.92	0.472297109457422	0.91	0.256642068151906	0.318036985514655	0.466659740392153	0.018	0.0236	0.0189	0.0033	0.191	0.0057	0.0035	0.0531	9e-04	0.1059	0.127	0.0196	0.0036	0.1232	0.019	0.0061	0.0037	0.0018	0.0022	0.0362	0.0246	0.0238	0.0622	0.0142	0.1045	0.001
8	rs17345965	56194111	0.92	0.472297109457422	0.91	0.256642068151906	0.328522028141315	0.50282070914233	0.018	0.0236	0.0189	0.0033	0.1912	0.0056	0.0035	0.0529	9e-04	0.106	0.1271	0.0196	0.0036	0.1233	0.0189	0.0061	0.0037	0.0018	0.0022	0.0363	0.0246	0.0238	0.0621	0.0142	0.1045	0.001
8	rs7844897	56207821	0.92	0.472297109457422	0.91	0.256642068151906	0.329646839579875	0.520049079486106	0.018	0.0237	0.0189	0.0033	0.1913	0.0056	0.0035	0.0528	9e-04	0.106	0.1271	0.0195	0.0036	0.1233	0.0189	0.0061	0.0037	0.0018	0.0022	0.0363	0.0246	0.0238	0.062	0.0141	0.1046	0.001
8	rs16921566	56208278	0.92	0.472297109457422	0.91	0.256642068151906	0.328164554422255	0.514796160428951	0.018	0.0237	0.0189	0.0033	0.1913	0.0056	0.0035	0.0528	9e-04	0.106	0.1271	0.0195	0.0036	0.1233	0.0189	0.0061	0.0037	0.0018	0.0022	0.0363	0.0246	0.0238	0.062	0.0141	0.1046	0.001
8	rs117399146	56212524	0.93	0.429746626914861	0.91	0.256642068151906	0.303991281633881	0.536027041276647	0.018	0.0238	0.0188	0.0032	0.1922	0.0056	0.0034	0.052	8e-04	0.1065	0.1277	0.0193	0.0036	0.1236	0.0187	0.0059	0.0036	0.0018	0.002	0.0372	0.0247	0.0236	0.0614	0.0138	0.1045	8e-04
8	rs72645634	56212995	0.93	0.429746626914861	0.91	0.256642068151906	0.302375247468591	0.541472894597632	0.018	0.0238	0.0188	0.0032	0.1922	0.0056	0.0034	0.052	8e-04	0.1065	0.1277	0.0193	0.0036	0.1236	0.0187	0.0059	0.0036	0.0018	0.002	0.0372	0.0247	0.0236	0.0614	0.0138	0.1046	8e-04
8	rs118027822	56221322	0.93	0.429746626914861	0.91	0.256642068151906	0.278496814314297	0.530455801691143	0.018	0.0238	0.0187	0.0032	0.1924	0.0056	0.0034	0.0518	8e-04	0.1066	0.1279	0.0193	0.0036	0.1237	0.0187	0.0059	0.0036	0.0018	0.002	0.0374	0.0247	0.0236	0.0612	0.0137	0.1044	8e-04
8	rs78338125	56230708	0.93	0.429746626914861	0.92	0.226487429171296	0.280842119789566	0.574003962003608	0.018	0.0239	0.0187	0.0032	0.1926	0.0055	0.0034	0.0516	8e-04	0.1067	0.1281	0.0193	0.0036	0.1238	0.0188	0.0058	0.0035	0.0018	0.002	0.0376	0.0247	0.0236	0.0611	0.0136	0.1043	8e-04
8	rs76578677	56247029	0.93	0.429746626914861	0.92	0.226487429171296	0.232123600264926	0.450712135089487	0.0179	0.0238	0.0185	0.0031	0.1934	0.0055	0.0033	0.0513	8e-04	0.1068	0.1289	0.0196	0.0036	0.1236	0.019	0.0057	0.0034	0.0019	0.0019	0.0383	0.0247	0.0236	0.0601	0.0131	0.104	7e-04
8	rs74460438	56247163	0.93	0.429746626914861	0.92	0.226487429171296	0.232547499520906	0.452714285927373	0.0179	0.0238	0.0185	0.0031	0.1934	0.0055	0.0033	0.0513	8e-04	0.1068	0.1289	0.0196	0.0036	0.1236	0.019	0.0057	0.0034	0.0019	0.0019	0.0383	0.0247	0.0236	0.0601	0.0131	0.104	7e-04
8	rs1532899	56253581	0.93	0.429746626914861	0.92	0.226487429171296	0.220428702036166	0.413257542272414	0.0179	0.0238	0.0184	0.0031	0.1937	0.0054	0.0032	0.0512	8e-04	0.1068	0.1293	0.0197	0.0036	0.1237	0.0191	0.0056	0.0033	0.0019	0.0018	0.0386	0.0248	0.0235	0.0599	0.0129	0.1039	7e-04
8	rs2036619	56258246	0.93	0.429746626914861	0.92	0.226487429171296	0.260837916090801	0.434515925151015	0.0179	0.0238	0.0183	0.003	0.1938	0.0054	0.0032	0.0511	8e-04	0.1069	0.1293	0.0198	0.0036	0.1237	0.0191	0.0057	0.0033	0.002	0.0018	0.0387	0.0248	0.0235	0.0599	0.0129	0.1039	7e-04
8	rs72645645	56269778	0.93	0.429746626914861	0.92	0.226487429171296	0.268716182091998	0.467198311908208	0.0179	0.0238	0.0183	0.003	0.1939	0.0053	0.0032	0.0511	8e-04	0.1069	0.1294	0.0199	0.0036	0.1237	0.0191	0.0057	0.0033	0.0019	0.0018	0.0387	0.0248	0.0235	0.0598	0.0129	0.1039	7e-04
8	rs2622565	56270470	0.93	0.429746626914861	0.93	0.198940398764014	0.270647997243917	0.469623887430701	0.0179	0.0238	0.0183	0.003	0.1939	0.0053	0.0032	0.0511	8e-04	0.1069	0.1294	0.0199	0.0036	0.1237	0.0191	0.0057	0.0033	0.0019	0.0018	0.0387	0.0248	0.0235	0.0598	0.0129	0.1039	7e-04
8	rs77530715	56275855	0.93	0.429746626914861	0.93	0.198940398764014	0.25755174403234	0.459807228926517	0.0178	0.0238	0.0183	0.003	0.194	0.0053	0.0032	0.051	8e-04	0.1069	0.1295	0.0199	0.0036	0.1237	0.0191	0.0057	0.0032	0.0019	0.0018	0.0387	0.0248	0.0235	0.0598	0.0129	0.1039	7e-04
8	rs117458444	56283665	0.93	0.429746626914861	0.93	0.198940398764014	0.237882410214772	0.382689563129021	0.0177	0.0238	0.0183	0.003	0.194	0.0053	0.0031	0.0506	8e-04	0.1069	0.1294	0.02	0.0036	0.1238	0.0193	0.0056	0.0032	0.0018	0.0018	0.0388	0.025	0.0236	0.0596	0.0128	0.104	7e-04
8	rs906169	56284584	0.93	0.429746626914861	0.93	0.198940398764014	0.237925359440543	0.371127511924022	0.0177	0.0238	0.0183	0.003	0.194	0.0052	0.0031	0.0506	8e-04	0.1069	0.1295	0.02	0.0036	0.1238	0.0193	0.0056	0.0032	0.0018	0.0018	0.0388	0.025	0.0236	0.0596	0.0128	0.104	7e-04
8	rs2622558	56285005	0.93	0.429746626914861	0.93	0.198940398764014	0.242285283781133	0.380267312347481	0.0177	0.0238	0.0183	0.003	0.194	0.0052	0.0031	0.0506	8e-04	0.1069	0.1295	0.02	0.0036	0.1238	0.0193	0.0056	0.0032	0.0018	0.0018	0.0388	0.025	0.0236	0.0596	0.0128	0.104	7e-04
8	rs1876231	56296451	0.94	0.389848785336034	0.93	0.198940398764014	0.289181575329189	0.51493422289676	0.018	0.0239	0.018	0.003	0.1955	0.0049	0.0031	0.049	9e-04	0.1069	0.1301	0.0202	0.0033	0.1231	0.0194	0.0056	0.0032	0.0018	0.0018	0.0387	0.0255	0.0234	0.0594	0.0119	0.1052	8e-04
8	rs13272375	56296578	0.94	0.389848785336034	0.93	0.198940398764014	0.288465733624951	0.516729883785269	0.018	0.0239	0.018	0.003	0.1955	0.0049	0.0031	0.049	9e-04	0.1069	0.1301	0.0202	0.0033	0.1231	0.0194	0.0056	0.0032	0.0018	0.0018	0.0387	0.0255	0.0234	0.0594	0.0119	0.1052	8e-04
8	rs10109923	56296838	0.94	0.389848785336034	0.94	0.173887076546345	0.284853379263353	0.505429932930083	0.018	0.0239	0.018	0.003	0.1955	0.0049	0.0031	0.049	9e-04	0.1069	0.1301	0.0203	0.0033	0.1231	0.0194	0.0056	0.0032	0.0018	0.0018	0.0387	0.0255	0.0234	0.0594	0.0119	0.1052	8e-04
8	rs80185735	56299714	0.94	0.389848785336034	0.94	0.173887076546345	0.270463692468333	0.478410021180755	0.018	0.0239	0.018	0.003	0.1955	0.0049	0.0031	0.0489	9e-04	0.1069	0.1301	0.0203	0.0033	0.1231	0.0194	0.0056	0.0032	0.0018	0.0018	0.0387	0.0255	0.0234	0.0594	0.0119	0.1052	8e-04
8	rs2975949	56305754	0.94	0.389848785336034	0.94	0.173887076546345	0.256028943774037	0.433327400364691	0.018	0.0239	0.018	0.003	0.1955	0.0049	0.0031	0.0489	9e-04	0.107	0.1302	0.0203	0.0033	0.123	0.0194	0.0056	0.0031	0.0018	0.0018	0.0387	0.0256	0.0233	0.0594	0.0118	0.1052	8e-04
8	rs75932686	56314356	0.94	0.389848785336034	0.94	0.173887076546345	0.242415454088565	0.449778600898753	0.018	0.0239	0.018	0.0029	0.1955	0.0049	0.003	0.0489	9e-04	0.1071	0.1304	0.0203	0.0033	0.123	0.0194	0.0056	0.0031	0.0018	0.0018	0.0387	0.0256	0.0232	0.0593	0.0118	0.1053	8e-04
8	rs2658919	56316524	0.94	0.389848785336034	0.94	0.173887076546345	0.242415454088565	0.450311986356256	0.018	0.0239	0.018	0.0029	0.1955	0.0049	0.003	0.0489	9e-04	0.1071	0.1304	0.0203	0.0033	0.123	0.0194	0.0056	0.0031	0.0018	0.0018	0.0387	0.0256	0.0232	0.0593	0.0118	0.1053	8e-04
8	rs114050149	56324141	0.94	0.389848785336034	0.94	0.173887076546345	0.233821770222503	0.48017230507448	0.018	0.024	0.018	0.0029	0.1956	0.0047	0.003	0.0487	8e-04	0.1076	0.1311	0.0203	0.0033	0.1229	0.0194	0.0053	0.003	0.0017	0.0017	0.0388	0.0257	0.0232	0.059	0.0114	0.1058	7e-04
8	rs75159409	56328150	0.94	0.389848785336034	0.94	0.173887076546345	0.223196473117255	0.485333174157101	0.0181	0.0241	0.018	0.0028	0.1956	0.0047	0.0029	0.0485	8e-04	0.1079	0.1315	0.0203	0.0032	0.1228	0.0194	0.0052	0.0029	0.0017	0.0016	0.0388	0.0258	0.0232	0.0589	0.0112	0.106	7e-04
8	rs6473983	56330732	0.94	0.389848785336034	0.94	0.173887076546345	0.223362323524933	0.486285410258839	0.0181	0.0241	0.018	0.0028	0.1956	0.0047	0.0029	0.0485	8e-04	0.1079	0.1315	0.0203	0.0032	0.1228	0.0194	0.0052	0.0029	0.0017	0.0016	0.0388	0.0258	0.0232	0.0589	0.0112	0.106	7e-04
8	rs13439780	56344186	0.94	0.389848785336034	0.94	0.173887076546345	0.2007350971112	0.501860282343496	0.0181	0.0241	0.018	0.0027	0.1957	0.0045	0.0028	0.0483	7e-04	0.1083	0.132	0.0203	0.0033	0.1227	0.0193	0.005	0.0028	0.0016	0.0016	0.0389	0.0259	0.0231	0.0588	0.0111	0.1063	7e-04
8	rs56289976	56346023	0.95	0.352537935866182	0.94	0.173887076546345	0.169171208737819	0.489417562589733	0.0181	0.0242	0.018	0.0026	0.1956	0.0042	0.0027	0.0477	7e-04	0.1091	0.1326	0.0202	0.0035	0.1224	0.0192	0.0047	0.0027	0.0017	0.0015	0.039	0.0262	0.0229	0.0585	0.011	0.1066	7e-04
8	rs2658917	56347498	0.95	0.352537935866182	0.94	0.173887076546345	0.172159329175839	0.513691997043079	0.0182	0.0244	0.018	0.0025	0.1955	0.004	0.0026	0.0473	7e-04	0.1097	0.1331	0.0201	0.0037	0.1225	0.0191	0.0045	0.0026	0.0018	0.0015	0.0391	0.0263	0.0228	0.0582	0.011	0.1068	7e-04
8	rs2658915	56348623	0.95	0.352537935866182	0.94	0.173887076546345	0.179982886267322	0.522541977168498	0.0182	0.0244	0.018	0.0025	0.1955	0.004	0.0026	0.0472	7e-04	0.1097	0.1331	0.0202	0.0039	0.1224	0.0191	0.0045	0.0026	0.0018	0.0015	0.0391	0.0263	0.0228	0.0582	0.011	0.1068	7e-04
8	rs2658914	56349420	0.95	0.352537935866182	0.94	0.173887076546345	0.181490653970805	0.523650891248336	0.0182	0.0244	0.018	0.0025	0.1955	0.004	0.0026	0.0472	7e-04	0.1097	0.1331	0.0202	0.0039	0.1224	0.0191	0.0045	0.0026	0.0018	0.0015	0.0391	0.0263	0.0228	0.0582	0.011	0.1068	7e-04
8	rs74494241	56351416	0.95	0.352537935866182	0.94	0.173887076546345	0.170519206732175	0.512036874955223	0.0181	0.0244	0.0181	0.0025	0.1953	0.004	0.0026	0.0472	7e-04	0.1098	0.1333	0.0202	0.0039	0.1224	0.0191	0.0045	0.0026	0.0018	0.0015	0.0391	0.0261	0.0228	0.0581	0.011	0.1069	7e-04
8	rs2622589	56360070	0.95	0.352537935866182	0.94	0.173887076546345	0.146165919423084	0.520602797974968	0.0178	0.0246	0.0183	0.0024	0.1941	0.004	0.0027	0.047	7e-04	0.1106	0.1345	0.0203	0.0041	0.1222	0.0191	0.0045	0.0025	0.0019	0.0015	0.0389	0.026	0.0226	0.0576	0.0112	0.1067	7e-04
8	rs2622588	56360182	0.95	0.352537935866182	0.94	0.173887076546345	0.144870434889494	0.517006279048997	0.0178	0.0246	0.0183	0.0024	0.1941	0.004	0.0027	0.047	7e-04	0.1106	0.1345	0.0203	0.0041	0.1222	0.0191	0.0045	0.0025	0.0019	0.0015	0.0389	0.026	0.0226	0.0576	0.0112	0.1067	7e-04
8	rs117684375	56365105	0.95	0.352537935866182	0.94	0.173887076546345	0.134939067150081	0.510520866339731	0.0178	0.0247	0.0184	0.0025	0.1939	0.004	0.0027	0.0471	7e-04	0.1107	0.1347	0.0205	0.0041	0.1219	0.019	0.0046	0.0026	0.002	0.0015	0.0386	0.0259	0.0226	0.0577	0.0113	0.1064	7e-04
8	rs2939646	56371554	0.95	0.352537935866182	0.94	0.173887076546345	0.138275912710137	0.512174750250598	0.0178	0.0247	0.0184	0.0025	0.1939	0.004	0.0027	0.0471	7e-04	0.1107	0.1347	0.0205	0.0041	0.1219	0.019	0.0046	0.0026	0.002	0.0015	0.0386	0.026	0.0226	0.0577	0.0113	0.1064	7e-04
8	rs1818278	56384164	0.95	0.352537935866182	0.95	0.15120882267165	0.137397989776792	0.502134642320138	0.0178	0.0247	0.0185	0.0025	0.1938	0.004	0.0028	0.047	7e-04	0.1106	0.1347	0.0205	0.0041	0.1219	0.019	0.0046	0.0026	0.002	0.0015	0.0385	0.026	0.0226	0.0576	0.0113	0.1064	7e-04
8	rs2929023	56395723	0.96	0.3177447436144	0.95	0.15120882267165	0.148613466420862	0.498981810524823	0.0177	0.0248	0.0185	0.0025	0.1938	0.004	0.0028	0.047	7e-04	0.1106	0.1347	0.0206	0.0041	0.1219	0.0191	0.0046	0.0026	0.002	0.0015	0.0385	0.0261	0.0226	0.0576	0.0112	0.1064	7e-04
8	rs10105048	56395999	0.96	0.3177447436144	0.95	0.15120882267165	0.147435629324458	0.496107567559086	0.0177	0.0248	0.0185	0.0025	0.1938	0.004	0.0028	0.0471	7e-04	0.1106	0.1347	0.0206	0.0041	0.1219	0.0191	0.0046	0.0026	0.002	0.0015	0.0385	0.0261	0.0226	0.0576	0.0112	0.1064	7e-04
8	rs62518805	56400840	0.96	0.3177447436144	0.95	0.15120882267165	0.144193053776195	0.501585960537479	0.0178	0.0248	0.0185	0.0025	0.1938	0.004	0.0028	0.047	6e-04	0.1104	0.135	0.0206	0.0041	0.122	0.0191	0.0047	0.0026	0.002	0.0015	0.0384	0.026	0.0226	0.0574	0.0112	0.1064	7e-04
8	rs1876235	56403261	0.96	0.3177447436144	0.95	0.15120882267165	0.14354968758905	0.51493422289676	0.0178	0.0249	0.0188	0.0026	0.194	0.0041	0.003	0.0466	7e-04	0.109	0.1356	0.0206	0.0041	0.122	0.0191	0.0048	0.0027	0.002	0.0015	0.038	0.0261	0.0228	0.0572	0.0115	0.1062	7e-04
8	rs2622570	56413556	0.96	0.3177447436144	0.95	0.15120882267165	0.119532493553421	0.524066885930117	0.018	0.0249	0.0195	0.0029	0.193	0.0045	0.0034	0.0462	8e-04	0.108	0.137	0.0206	0.0042	0.1207	0.0192	0.0052	0.003	0.0022	0.0015	0.0372	0.0263	0.0233	0.0576	0.0116	0.105	8e-04
8	rs75623969	56413645	0.96	0.3177447436144	0.95	0.15120882267165	0.119906759195556	0.528926258009616	0.018	0.0249	0.0194	0.0029	0.193	0.0045	0.0034	0.0462	8e-04	0.1079	0.137	0.0206	0.0042	0.1207	0.0192	0.0052	0.003	0.0023	0.0015	0.0372	0.0263	0.0233	0.0576	0.0116	0.105	8e-04
8	rs116890549	56419544	0.96	0.3177447436144	0.94	0.173887076546345	0.128051814033303	0.552405276298221	0.018	0.0249	0.0195	0.0029	0.1931	0.0045	0.0034	0.0461	8e-04	0.108	0.1371	0.0205	0.0042	0.1207	0.0192	0.0052	0.003	0.0023	0.0015	0.0372	0.0263	0.0233	0.0575	0.0116	0.1049	8e-04
8	rs16921942	56420623	0.96	0.3177447436144	0.94	0.173887076546345	0.130192047985379	0.55381074885431	0.018	0.0249	0.0195	0.0029	0.1932	0.0045	0.0034	0.0461	8e-04	0.108	0.1371	0.0205	0.0042	0.1207	0.0192	0.0052	0.003	0.0023	0.0015	0.0372	0.0263	0.0233	0.0575	0.0116	0.1049	8e-04
8	rs2622557	56421026	0.96	0.3177447436144	0.94	0.173887076546345	0.131285443256259	0.552264777328963	0.018	0.0249	0.0195	0.0029	0.1932	0.0045	0.0034	0.0461	8e-04	0.108	0.1371	0.0205	0.0042	0.1207	0.0192	0.0052	0.003	0.0023	0.0015	0.0372	0.0263	0.0233	0.0575	0.0116	0.1049	7e-04
8	rs16921951	56426197	0.97	0.285396128624663	0.94	0.173887076546345	0.11325138683043	0.536305983134215	0.0181	0.025	0.0196	0.0029	0.1932	0.0045	0.0035	0.046	8e-04	0.1083	0.1371	0.0205	0.0042	0.1204	0.0192	0.0051	0.003	0.0023	0.0015	0.037	0.0263	0.0233	0.0574	0.0115	0.1049	8e-04
8	rs2658931	56427716	0.97	0.285396128624663	0.94	0.173887076546345	0.111893002282894	0.542871462315135	0.0181	0.025	0.0196	0.0029	0.1932	0.0045	0.0035	0.046	8e-04	0.1084	0.137	0.0205	0.0042	0.1204	0.0192	0.0051	0.003	0.0023	0.0015	0.0369	0.0263	0.0233	0.0574	0.0115	0.1048	8e-04
8	rs6984950	56448940	0.97	0.285396128624663	0.94	0.173887076546345	0.116932645204236	0.67835701055769	0.0184	0.0255	0.0198	0.0032	0.1935	0.0048	0.0038	0.0448	0.0011	0.1094	0.137	0.0202	0.0046	0.1184	0.0188	0.0049	0.0033	0.0029	0.0017	0.0368	0.0262	0.0236	0.0572	0.0115	0.1044	9e-04
8	rs77159099	56449869	0.97	0.285396128624663	0.94	0.173887076546345	0.128201832130877	0.681308428336707	0.0185	0.0257	0.0198	0.0031	0.1934	0.0048	0.0038	0.0446	0.0011	0.1094	0.1368	0.0202	0.0047	0.1182	0.0189	0.0048	0.0033	0.003	0.0017	0.0366	0.0264	0.0237	0.0572	0.0115	0.1042	9e-04
8	rs4641035	56450064	0.97	0.285396128624663	0.94	0.173887076546345	0.144160844720397	0.707851525804037	0.0185	0.0258	0.0198	0.0032	0.1933	0.0048	0.0039	0.0443	0.0011	0.1096	0.1367	0.0201	0.0048	0.118	0.0189	0.0049	0.0033	0.003	0.0017	0.0365	0.0265	0.0238	0.0571	0.0115	0.1041	9e-04
8	rs117416624	56450498	0.98	0.255415240389183	0.94	0.173887076546345	0.153982658735074	0.744995366120845	0.0186	0.0261	0.0197	0.0032	0.1932	0.0049	0.004	0.0441	0.0012	0.11	0.1365	0.02	0.005	0.1178	0.0191	0.0048	0.0034	0.003	0.0017	0.0363	0.0264	0.0238	0.0571	0.0117	0.1039	9e-04
8	rs17364795	56451339	0.98	0.255415240389183	0.94	0.173887076546345	0.17604593663561	0.794289412071181	0.0188	0.0263	0.0196	0.0033	0.1932	0.0049	0.0042	0.0439	0.0012	0.11	0.1363	0.0198	0.0052	0.1175	0.0192	0.0048	0.0034	0.003	0.0017	0.0362	0.0263	0.0238	0.0571	0.0117	0.1039	0.001
8	rs10103719	56451625	0.98	0.255415240389183	0.94	0.173887076546345	0.177534590790224	0.797803450489987	0.0188	0.0263	0.0196	0.0033	0.1932	0.0049	0.0042	0.0439	0.0012	0.11	0.1363	0.0198	0.0052	0.1175	0.0192	0.0048	0.0034	0.003	0.0017	0.0362	0.0263	0.0238	0.0571	0.0117	0.1039	0.001
8	rs78308778	56481198	0.98	0.255415240389183	0.94	0.173887076546345	0.199721221096128	0.804535130679967	0.0188	0.0265	0.0195	0.0033	0.1935	0.0049	0.0043	0.0439	0.0013	0.1098	0.1363	0.0196	0.0054	0.1173	0.0192	0.0048	0.0034	0.003	0.0017	0.036	0.0263	0.0237	0.0571	0.0118	0.1037	0.001
8	rs7833645	56482536	0.98	0.255415240389183	0.94	0.173887076546345	0.212846239720398	0.821724065739258	0.0188	0.0266	0.0195	0.0033	0.1935	0.0049	0.0043	0.0439	0.0013	0.1098	0.1363	0.0196	0.0055	0.1173	0.0192	0.0048	0.0034	0.003	0.0017	0.036	0.0263	0.0237	0.0571	0.0118	0.1037	0.001
8	rs72651011	56483845	0.98	0.255415240389183	0.94	0.173887076546345	0.21127525317789	0.815576365182048	0.0188	0.0266	0.0195	0.0033	0.1936	0.0049	0.0043	0.0439	0.0013	0.1098	0.1362	0.0196	0.0055	0.1173	0.0192	0.0048	0.0034	0.003	0.0017	0.036	0.0263	0.0237	0.0571	0.0118	0.1037	0.001
8	rs17437882	56490697	0.98	0.255415240389183	0.94	0.173887076546345	0.216496584663213	0.818956398276899	0.0188	0.0266	0.0194	0.0034	0.1936	0.0049	0.0044	0.0439	0.0013	0.1098	0.1362	0.0196	0.0055	0.1172	0.0192	0.0048	0.0034	0.003	0.0017	0.036	0.0263	0.0237	0.0571	0.0118	0.1037	0.001
8	rs17437980	56492504	0.98	0.255415240389183	0.94	0.173887076546345	0.215113467841457	0.803004149359432	0.0188	0.0266	0.0195	0.0034	0.1936	0.0049	0.0044	0.0439	0.0013	0.1097	0.1362	0.0196	0.0055	0.1171	0.0192	0.0049	0.0034	0.003	0.0017	0.036	0.0263	0.0237	0.0571	0.0118	0.1036	0.001
8	rs10098787	56500178	0.98	0.255415240389183	0.94	0.173887076546345	0.205096355134818	0.793220578548319	0.0188	0.0265	0.0196	0.0035	0.1935	0.005	0.0045	0.0441	0.0013	0.1095	0.136	0.0196	0.0056	0.1167	0.0193	0.0049	0.0035	0.0031	0.0017	0.036	0.0264	0.0237	0.0571	0.012	0.1034	0.001
8	rs117224977	56500324	0.98	0.255415240389183	0.94	0.173887076546345	0.205056827402732	0.792915253921747	0.0188	0.0265	0.0195	0.0035	0.1935	0.005	0.0045	0.0441	0.0013	0.1095	0.136	0.0196	0.0056	0.1167	0.0193	0.0049	0.0035	0.0031	0.0017	0.036	0.0264	0.0237	0.0571	0.012	0.1035	0.001
8	rs72651023	56501592	0.98	0.255415240389183	0.94	0.173887076546345	0.202536019329577	0.786356855399154	0.0188	0.0265	0.0196	0.0035	0.1935	0.005	0.0045	0.0441	0.0013	0.1095	0.1359	0.0196	0.0056	0.1167	0.0193	0.0049	0.0035	0.0031	0.0017	0.036	0.0264	0.0237	0.0571	0.012	0.1035	0.001
8	rs116934892	56506433	0.98	0.255415240389183	0.94	0.173887076546345	0.201947759497452	0.784071786509153	0.0188	0.0265	0.0196	0.0035	0.1935	0.005	0.0045	0.0441	0.0013	0.1095	0.1359	0.0196	0.0056	0.1166	0.0193	0.0049	0.0035	0.0031	0.0017	0.036	0.0264	0.0237	0.0571	0.012	0.1036	0.001
8	rs7007618	56518537	0.98	0.255415240389183	0.94	0.173887076546345	0.208073218371334	0.782701429499308	0.0188	0.0265	0.0195	0.0036	0.1934	0.005	0.0046	0.0441	0.0013	0.1093	0.1357	0.0197	0.0056	0.1162	0.0193	0.0049	0.0036	0.0032	0.0017	0.036	0.0265	0.0237	0.057	0.012	0.1036	0.001
8	rs6980619	56520747	0.98	0.255415240389183	0.94	0.173887076546345	0.208711419650514	0.780266509772765	0.0188	0.0265	0.0195	0.0036	0.1935	0.005	0.0046	0.0441	0.0013	0.1093	0.1356	0.0199	0.0056	0.1162	0.0193	0.0049	0.0036	0.0032	0.0017	0.0359	0.0265	0.0237	0.057	0.0121	0.1036	0.001
8	rs72650093	56535812	0.99	0.227721472602965	0.94	0.173887076546345	0.263465011519456	0.842079763349433	0.0188	0.0265	0.0194	0.0039	0.1934	0.0051	0.0048	0.0439	0.0013	0.1094	0.1356	0.0201	0.0058	0.115	0.0194	0.005	0.0038	0.0034	0.0017	0.0357	0.0267	0.0234	0.0569	0.0121	0.1035	0.001
8	rs71519419	56545445	1	0.202230525110681	0.94	0.173887076546345	0.410099377770585	0.952163469556475	0.0189	0.0267	0.0193	0.0044	0.1934	0.0055	0.0053	0.0437	0.0014	0.1096	0.1359	0.0204	0.0061	0.1125	0.0197	0.0052	0.0044	0.0038	0.0017	0.0354	0.0275	0.0227	0.0566	0.0123	0.1027	0.0012
8	rs72650094	56547140	1	0.202230525110681	0.94	0.173887076546345	0.409470243330591	0.956603447053999	0.0189	0.0267	0.0193	0.0044	0.1933	0.0055	0.0053	0.0437	0.0014	0.1096	0.1359	0.0204	0.0061	0.1125	0.0197	0.0052	0.0044	0.0039	0.0017	0.0354	0.0274	0.0227	0.0567	0.0123	0.1027	0.0012
8	rs7839768	56554275	1	0.202230525110681	0.94	0.173887076546345	0.418611034718018	0.973289342320858	0.0189	0.0267	0.0193	0.0044	0.1933	0.0055	0.0053	0.0437	0.0014	0.1096	0.1359	0.0204	0.0061	0.1124	0.0197	0.0052	0.0044	0.0039	0.0017	0.0353	0.0274	0.0226	0.0567	0.0122	0.1027	0.0012
8	rs28568885	56562216	1	0.202230525110681	0.94	0.173887076546345	0.421680335845063	0.976155436078161	0.0189	0.0267	0.0193	0.0044	0.1934	0.0055	0.0053	0.0437	0.0014	0.1096	0.1359	0.0204	0.0061	0.1124	0.0196	0.0052	0.0044	0.0039	0.0017	0.0353	0.0274	0.0226	0.0567	0.0122	0.1026	0.0012
8	rs62515197	56581910	1	0.202230525110681	0.94	0.173887076546345	0.425692934642233	0.969152337577175	0.0189	0.0267	0.0193	0.0045	0.1935	0.0056	0.0054	0.0437	0.0014	0.1096	0.1359	0.0205	0.0061	0.1122	0.0196	0.0052	0.0045	0.0039	0.0016	0.0353	0.0275	0.0225	0.0567	0.0123	0.1025	0.0012
8	rs117194098	56585458	1	0.202230525110681	0.94	0.173887076546345	0.43353940443422	0.95581029574871	0.0189	0.0267	0.0193	0.0045	0.1934	0.0056	0.0054	0.0436	0.0014	0.1096	0.1359	0.0205	0.0061	0.112	0.0197	0.0052	0.0045	0.0039	0.0016	0.0352	0.0275	0.0226	0.0567	0.0123	0.1024	0.0012
8	rs56928726	56589392	1	0.202230525110681	0.94	0.173887076546345	0.447530815807217	0.954858685143035	0.019	0.0267	0.0193	0.0046	0.1934	0.0056	0.0054	0.0436	0.0014	0.1097	0.1358	0.0205	0.0061	0.1119	0.0198	0.0053	0.0045	0.0039	0.0016	0.0352	0.0275	0.0225	0.0567	0.0123	0.1024	0.0012
8	rs35399732	56589524	1	0.202230525110681	0.94	0.173887076546345	0.438375967601549	0.953590161437818	0.019	0.0267	0.0193	0.0046	0.1934	0.0056	0.0054	0.0437	0.0015	0.1097	0.1358	0.0205	0.0061	0.1119	0.0198	0.0052	0.0045	0.0039	0.0016	0.0352	0.0276	0.0225	0.0567	0.0123	0.1025	0.0013
8	rs4737394	56599346	1.01	0.178854520006857	0.94	0.173887076546345	0.567396826466392	0.997703115641343	0.0183	0.0266	0.0186	0.0049	0.1942	0.0059	0.0057	0.0438	0.0015	0.1102	0.1362	0.0211	0.006	0.1085	0.019	0.005	0.0051	0.0042	0.0015	0.0333	0.0286	0.0222	0.0572	0.0128	0.1043	0.0012
8	rs4737395	56599548	1.01	0.178854520006857	0.94	0.173887076546345	0.564654822983941	1.00186346554935	0.0183	0.0266	0.0185	0.0049	0.1942	0.0059	0.0057	0.0438	0.0015	0.1103	0.1363	0.0211	0.006	0.1085	0.019	0.005	0.0051	0.0042	0.0015	0.0333	0.0285	0.0222	0.0572	0.0128	0.1043	0.0012
8	rs117005152	56601887	1.01	0.178854520006857	0.94	0.173887076546345	0.577278905244987	1.01308092699245	0.0183	0.0266	0.0185	0.0049	0.1944	0.0059	0.0057	0.0438	0.0015	0.1103	0.1364	0.0211	0.0059	0.1083	0.0189	0.005	0.0051	0.0042	0.0015	0.0331	0.0286	0.0221	0.0572	0.0129	0.1044	0.0012
8	rs7011133	56602816	1.01	0.178854520006857	0.94	0.173887076546345	0.588601856925985	1.0113165953178	0.0183	0.0265	0.0184	0.0049	0.1946	0.0059	0.0058	0.0439	0.0015	0.1103	0.1364	0.0212	0.0059	0.1082	0.0188	0.005	0.0051	0.0042	0.0015	0.0331	0.0287	0.022	0.0571	0.0129	0.1045	0.0012
8	rs6994234	56606377	1.02	0.157502178544443	0.94	0.173887076546345	0.554742414554752	0.949311350338566	0.0181	0.0262	0.0182	0.005	0.1952	0.0059	0.0058	0.0445	0.0015	0.1103	0.1366	0.0215	0.0057	0.1075	0.0183	0.0049	0.0053	0.004	0.0014	0.0331	0.0292	0.0214	0.057	0.0134	0.1047	0.0012
8	rs6982054	56609388	1.02	0.157502178544443	0.94	0.173887076546345	0.548860933203448	0.937919831821536	0.018	0.0261	0.0181	0.005	0.1955	0.0058	0.0058	0.0446	0.0015	0.1102	0.1367	0.0215	0.0056	0.1075	0.018	0.0049	0.0053	0.004	0.0014	0.033	0.0293	0.0212	0.0571	0.0135	0.105	0.0012
8	rs6992029	56610977	1.02	0.157502178544443	0.94	0.173887076546345	0.54721414200697	0.932707852679741	0.0179	0.0262	0.018	0.005	0.1956	0.0058	0.0058	0.0447	0.0015	0.1101	0.1367	0.0214	0.0056	0.1074	0.0179	0.0048	0.0053	0.004	0.0014	0.033	0.0295	0.0211	0.0572	0.0136	0.1052	0.0011
8	rs113520617	56629255	1.02	0.157502178544443	0.94	0.173887076546345	0.552425953943749	0.920726576300086	0.0179	0.0262	0.0179	0.0049	0.1957	0.0057	0.0057	0.0447	0.0015	0.1101	0.1367	0.0214	0.0056	0.1073	0.0179	0.0048	0.0053	0.004	0.0014	0.033	0.0295	0.0211	0.0573	0.0137	0.1054	0.0011
8	rs79606937	56649646	1.02	0.157502178544443	0.94	0.173887076546345	0.638437990244252	0.825571298656063	0.0176	0.026	0.0176	0.0048	0.1959	0.0055	0.0057	0.0452	0.0013	0.1098	0.1366	0.0212	0.0055	0.1067	0.0176	0.0047	0.0052	0.0042	0.0013	0.0329	0.0299	0.021	0.0579	0.0142	0.1066	0.001
8	rs56280373	56654010	1.01	0.178854520006857	0.94	0.173887076546345	0.647089972667445	0.822339369376	0.0176	0.026	0.0176	0.0048	0.1959	0.0055	0.0057	0.0452	0.0013	0.1098	0.1366	0.0212	0.0055	0.1067	0.0176	0.0047	0.0052	0.0042	0.0013	0.0329	0.0299	0.021	0.0579	0.0142	0.1066	9e-04
8	rs79874244	56657499	1.01	0.178854520006857	0.94	0.173887076546345	0.654292678766943	0.819417539786242	0.0176	0.026	0.0176	0.0048	0.196	0.0055	0.0057	0.0452	0.0013	0.1098	0.1365	0.0212	0.0055	0.1067	0.0176	0.0047	0.0052	0.0042	0.0013	0.0329	0.0299	0.0211	0.0579	0.0142	0.1066	9e-04
8	rs28610182	56664399	1.02	0.157502178544443	0.94	0.173887076546345	0.676479692070645	0.808058730682054	0.0176	0.026	0.0175	0.0048	0.1961	0.0055	0.0056	0.0454	0.0013	0.1099	0.1365	0.0213	0.0054	0.1069	0.0175	0.0046	0.0051	0.0042	0.0013	0.0328	0.0299	0.0212	0.0579	0.0142	0.1066	9e-04
8	rs72651427	56669250	1.01	0.178854520006857	0.94	0.173887076546345	0.687040045815414	0.812659619413335	0.0176	0.026	0.0175	0.0048	0.1961	0.0054	0.0056	0.0454	0.0013	0.1098	0.1365	0.0213	0.0054	0.1069	0.0175	0.0046	0.0051	0.0042	0.0013	0.0328	0.0299	0.0212	0.0579	0.0142	0.1066	9e-04
8	rs7828202	56669980	1.01	0.178854520006857	0.94	0.173887076546345	0.688721873110989	0.812966541427064	0.0176	0.026	0.0175	0.0048	0.1961	0.0054	0.0056	0.0454	0.0013	0.1098	0.1365	0.0212	0.0054	0.1069	0.0175	0.0046	0.0051	0.0042	0.0013	0.0328	0.0299	0.0212	0.0579	0.0142	0.1066	9e-04
8	rs1818	56686224	1.02	0.157502178544443	0.94	0.173887076546345	0.685141067749932	0.793220578548319	0.0176	0.026	0.0175	0.0048	0.1959	0.0054	0.0056	0.0454	0.0013	0.1099	0.1365	0.0216	0.0054	0.107	0.0176	0.0046	0.0051	0.0041	0.0012	0.0328	0.0299	0.021	0.0579	0.0142	0.1067	8e-04
8	rs117134903	56689327	1.02	0.157502178544443	0.94	0.173887076546345	0.699293345094982	0.797192076200225	0.0176	0.0261	0.0175	0.0048	0.196	0.0054	0.0056	0.0455	0.0013	0.1099	0.1365	0.0216	0.0054	0.1071	0.0176	0.0047	0.0051	0.0041	0.0012	0.0328	0.0299	0.0209	0.0579	0.0142	0.1067	8e-04
8	rs896126	56701983	1.02	0.157502178544443	0.94	0.173887076546345	0.709788272373722	0.804228884947296	0.0176	0.0261	0.0175	0.0048	0.196	0.0054	0.0056	0.0455	0.0013	0.1099	0.1365	0.0216	0.0054	0.1071	0.0176	0.0047	0.0051	0.0041	0.0012	0.0328	0.0299	0.0209	0.058	0.0142	0.1067	8e-04
8	rs112069461	56708529	1.02	0.157502178544443	0.94	0.173887076546345	0.73143688230185	0.818034279185622	0.0176	0.0261	0.0174	0.0048	0.1961	0.0054	0.0056	0.0455	0.0013	0.1099	0.1365	0.0216	0.0054	0.1071	0.0176	0.0045	0.0051	0.0041	0.0012	0.0328	0.0299	0.0209	0.058	0.0142	0.1068	8e-04
8	rs61753686	56708582	1.02	0.157502178544443	0.94	0.173887076546345	0.7310611939822	0.81634429590487	0.0176	0.0261	0.0174	0.0048	0.1961	0.0054	0.0056	0.0455	0.0013	0.1099	0.1365	0.0216	0.0054	0.1071	0.0176	0.0045	0.0051	0.0041	0.0012	0.0328	0.0299	0.0209	0.058	0.0142	0.1068	8e-04
8	rs72651438	56708933	1.02	0.157502178544443	0.94	0.173887076546345	0.734821908579314	0.817726954759765	0.0176	0.0261	0.0174	0.0048	0.1961	0.0054	0.0056	0.0455	0.0013	0.1099	0.1365	0.0216	0.0054	0.1071	0.0176	0.0045	0.0051	0.0041	0.0012	0.0328	0.0299	0.0209	0.058	0.0142	0.1068	8e-04
8	rs10109493	56711713	1.02	0.157502178544443	0.94	0.173887076546345	0.730535373472565	0.821877882576639	0.0176	0.0261	0.0174	0.0048	0.1961	0.0054	0.0056	0.0455	0.0013	0.1099	0.1365	0.0216	0.0053	0.1071	0.0176	0.0045	0.0051	0.0041	0.0012	0.0328	0.0299	0.0209	0.058	0.0142	0.1068	8e-04
8	rs77645373	56712013	1.02	0.157502178544443	0.94	0.173887076546345	0.73271485966891	0.823724156093798	0.0176	0.0261	0.0174	0.0048	0.1961	0.0054	0.0056	0.0456	0.0013	0.11	0.1365	0.0216	0.0053	0.1072	0.0176	0.0045	0.0051	0.0041	0.0012	0.0328	0.0299	0.0209	0.0579	0.0142	0.1067	8e-04
8	rs35262672	56712794	1.02	0.157502178544443	0.94	0.173887076546345	0.733015703268291	0.823724156093798	0.0176	0.0261	0.0174	0.0048	0.1961	0.0054	0.0056	0.0456	0.0013	0.11	0.1365	0.0216	0.0053	0.1072	0.0176	0.0045	0.0051	0.0041	0.0012	0.0328	0.0299	0.0209	0.0579	0.0142	0.1067	8e-04
8	rs66631972	56716097	1.02	0.157502178544443	0.94	0.173887076546345	0.730986066541659	0.821416450214918	0.0176	0.0261	0.0174	0.0048	0.196	0.0054	0.0056	0.0456	0.0013	0.11	0.1365	0.0216	0.0053	0.1072	0.0176	0.0045	0.0051	0.0041	0.0012	0.0328	0.0299	0.0209	0.0579	0.0143	0.1067	8e-04
8	rs7823773	56723557	1.02	0.157502178544443	0.94	0.173887076546345	0.731211459087041	0.817726954759765	0.0176	0.0261	0.0174	0.0048	0.196	0.0054	0.0056	0.0456	0.0013	0.11	0.1365	0.0216	0.0053	0.1072	0.0176	0.0045	0.0051	0.0041	0.0012	0.0328	0.0299	0.0209	0.0579	0.0143	0.1067	8e-04
8	rs185093563	56725719	1.02	0.157502178544443	0.94	0.173887076546345	0.7306855908616	0.820186230289756	0.0176	0.0261	0.0174	0.0048	0.196	0.0054	0.0055	0.0456	0.0013	0.11	0.1365	0.0216	0.0053	0.1072	0.0176	0.0045	0.0051	0.0041	0.0012	0.0328	0.0299	0.0209	0.0579	0.0143	0.1067	8e-04
8	rs117639206	56728199	1.02	0.157502178544443	0.94	0.173887076546345	0.727758812289955	0.817419654651433	0.0176	0.0261	0.0174	0.0048	0.196	0.0054	0.0055	0.0456	0.0013	0.11	0.1365	0.0216	0.0053	0.1072	0.0176	0.0045	0.0051	0.0041	0.0012	0.0328	0.0299	0.0209	0.0579	0.0143	0.1067	8e-04
8	rs7010417	56729785	1.02	0.157502178544443	0.94	0.173887076546345	0.725885402451698	0.812045848802484	0.0176	0.0261	0.0174	0.0048	0.196	0.0054	0.0055	0.0456	0.0013	0.11	0.1365	0.0216	0.0053	0.1072	0.0176	0.0045	0.0051	0.0041	0.0012	0.0328	0.0299	0.0209	0.0579	0.0143	0.1067	8e-04
8	rs6991618	56745631	1.02	0.157502178544443	0.94	0.173887076546345	0.762378723389626	0.813120011606965	0.0177	0.0261	0.0175	0.0048	0.1959	0.0054	0.0055	0.0456	0.0014	0.1099	0.1364	0.0217	0.0053	0.1072	0.0176	0.0044	0.0051	0.0042	0.0012	0.0328	0.0299	0.0209	0.0578	0.0144	0.1066	8e-04
8	rs6415683	56750578	1.02	0.157502178544443	0.94	0.173887076546345	0.744260868016689	0.809131777299472	0.0177	0.0261	0.0175	0.0048	0.196	0.0054	0.0055	0.0456	0.0014	0.1099	0.1363	0.0217	0.0052	0.1071	0.0176	0.0044	0.0051	0.0043	0.0012	0.0328	0.0299	0.0209	0.0579	0.0144	0.1066	8e-04
8	rs75601218	56772496	1.02	0.157502178544443	0.94	0.173887076546345	0.816998947103342	0.825879240103171	0.0177	0.0262	0.0177	0.0048	0.1961	0.0055	0.0055	0.0456	0.0014	0.1097	0.1366	0.0217	0.0052	0.1067	0.0176	0.0043	0.0052	0.0043	0.0012	0.0326	0.03	0.0209	0.0579	0.0145	0.1065	8e-04
8	rs16922295	56776963	1.02	0.157502178544443	0.93	0.198940398764014	0.87656448597454	0.844863565507892	0.0177	0.0263	0.0177	0.0048	0.1962	0.0055	0.0055	0.0456	0.0014	0.1096	0.1367	0.0218	0.0052	0.1065	0.0175	0.0043	0.0052	0.0044	0.0012	0.0326	0.0301	0.0207	0.0576	0.0145	0.1067	8e-04
8	rs75267795	56783823	1.02	0.157502178544443	0.93	0.198940398764014	0.941236983995912	0.878260123492477	0.0178	0.0263	0.0177	0.0048	0.1964	0.0055	0.0055	0.0456	0.0014	0.1096	0.1369	0.0219	0.0051	0.1063	0.0174	0.0043	0.0052	0.0044	0.0012	0.0327	0.0301	0.0206	0.0571	0.0145	0.1071	8e-04
8	rs6985703	56785133	1.02	0.157502178544443	0.93	0.198940398764014	0.965051023539537	0.89278768401566	0.0177	0.0264	0.0177	0.0048	0.1964	0.0055	0.0055	0.0456	0.0014	0.1096	0.137	0.0219	0.0051	0.1063	0.0174	0.0043	0.0052	0.0044	0.0012	0.0327	0.0302	0.0206	0.057	0.0145	0.1072	8e-04
8	rs78235535	56785863	1.02	0.157502178544443	0.93	0.198940398764014	0.950884383379838	0.890128492109267	0.0177	0.0263	0.0177	0.0048	0.1964	0.0055	0.0055	0.0456	0.0014	0.1096	0.137	0.0219	0.0051	0.1062	0.0174	0.0043	0.0053	0.0044	0.0012	0.0327	0.0302	0.0206	0.0569	0.0145	0.1072	8e-04
8	rs75258994	56786613	1.02	0.157502178544443	0.93	0.198940398764014	0.955765466242025	0.892318297933558	0.0177	0.0263	0.0177	0.0048	0.1964	0.0055	0.0055	0.0456	0.0014	0.1096	0.137	0.0219	0.0051	0.1062	0.0174	0.0043	0.0053	0.0043	0.0012	0.0327	0.0302	0.0206	0.0569	0.0145	0.1073	8e-04
8	rs3808391	56790649	1.02	0.157502178544443	0.93	0.198940398764014	0.956608076059812	0.888721336954977	0.0177	0.0263	0.0177	0.0048	0.1963	0.0055	0.0055	0.0458	0.0014	0.1096	0.1369	0.022	0.005	0.1061	0.0173	0.0043	0.0053	0.0043	0.0012	0.0329	0.0302	0.0205	0.0567	0.0146	0.1075	8e-04
8	rs182832	56790861	1.02	0.157502178544443	0.93	0.198940398764014	0.944671815811606	0.887470912279476	0.0177	0.0263	0.0177	0.0048	0.1963	0.0055	0.0055	0.0458	0.0014	0.1096	0.1369	0.022	0.005	0.1061	0.0173	0.0044	0.0053	0.0043	0.0012	0.0329	0.0302	0.0205	0.0567	0.0146	0.1075	8e-04
8	rs4737419	56798457	1.02	0.157502178544443	0.93	0.198940398764014	0.845357922814901	0.797344910422434	0.0172	0.0261	0.0177	0.0047	0.1969	0.0054	0.0054	0.0456	0.0013	0.1096	0.1366	0.0222	0.0049	0.1062	0.0173	0.0042	0.0052	0.0042	0.0011	0.0331	0.0302	0.0206	0.0571	0.015	0.1078	8e-04
8	rs16922309	56800691	1.02	0.157502178544443	0.93	0.198940398764014	0.796841406381681	0.74740603528593	0.0172	0.0261	0.0176	0.0046	0.1967	0.0052	0.0053	0.0455	0.0013	0.1099	0.1362	0.0222	0.0049	0.1064	0.0173	0.0042	0.0051	0.0042	0.0011	0.0331	0.0303	0.0208	0.0571	0.0152	0.1079	8e-04
8	rs1562818	56804474	1.02	0.157502178544443	0.93	0.198940398764014	0.739799071276565	0.643608037435057	0.0171	0.0265	0.0173	0.0044	0.1958	0.0049	0.0051	0.0455	0.0013	0.1103	0.1357	0.0223	0.0048	0.1067	0.0175	0.0041	0.0047	0.0042	0.0011	0.0334	0.0308	0.0211	0.057	0.0155	0.1084	8e-04
8	rs6989378	56805506	1.02	0.157502178544443	0.92	0.226487429171296	0.755504986729442	0.63676731875327	0.0171	0.0265	0.0172	0.0044	0.1957	0.0049	0.0051	0.0455	0.0013	0.1103	0.1357	0.0223	0.0048	0.1067	0.0175	0.0041	0.0047	0.0042	0.0011	0.0334	0.0308	0.0212	0.057	0.0155	0.1084	8e-04
8	rs1466138	56807941	1.02	0.157502178544443	0.92	0.226487429171296	0.732338881788402	0.62039070338382	0.0171	0.0265	0.0172	0.0044	0.1955	0.0049	0.0051	0.0455	0.0013	0.1104	0.1357	0.0223	0.0048	0.1069	0.0175	0.0041	0.0047	0.0042	0.0011	0.0334	0.0308	0.0212	0.0571	0.0156	0.1084	8e-04
8	rs2012149	56815075	1.02	0.157502178544443	0.92	0.226487429171296	0.720576568496642	0.622125056575376	0.017	0.0265	0.0172	0.0044	0.1955	0.0049	0.005	0.0454	0.0013	0.1098	0.136	0.0224	0.0047	0.1071	0.0174	0.0041	0.0046	0.0042	0.0011	0.0334	0.031	0.0212	0.0571	0.0156	0.1088	8e-04
8	rs12542445	56820013	1.02	0.157502178544443	0.92	0.226487429171296	0.617110363194335	0.653681385534859	0.0176	0.0265	0.0171	0.0042	0.1954	0.0048	0.005	0.0453	0.0012	0.1092	0.1365	0.0224	0.0046	0.1073	0.0172	0.0041	0.0045	0.004	0.0011	0.0334	0.031	0.0212	0.0571	0.0156	0.1093	8e-04
8	rs7001196	56823033	1.02	0.157502178544443	0.92	0.226487429171296	0.569675394144155	0.654266454458388	0.0177	0.0265	0.0171	0.0042	0.1953	0.0047	0.005	0.0452	0.0012	0.1092	0.1366	0.0224	0.0046	0.1075	0.0171	0.004	0.0045	0.0038	0.0011	0.0334	0.031	0.0212	0.0571	0.0155	0.1093	8e-04
8	rs1546519	56824558	1.02	0.157502178544443	0.92	0.226487429171296	0.561519202374068	0.662763459847561	0.0177	0.0265	0.0171	0.0041	0.1952	0.0047	0.005	0.0452	0.0012	0.1093	0.1366	0.0225	0.0046	0.1076	0.0171	0.004	0.0045	0.0038	0.0011	0.0334	0.031	0.0213	0.0571	0.0155	0.1094	8e-04
8	rs16922415	56839105	1.03	0.13807906481078	0.92	0.226487429171296	0.563252790201703	0.641859856661551	0.0177	0.0265	0.0171	0.0041	0.1952	0.0046	0.0049	0.0451	0.0012	0.109	0.1367	0.0225	0.0049	0.1078	0.017	0.004	0.0044	0.0037	0.0011	0.0334	0.0311	0.0213	0.0571	0.0155	0.1097	7e-04
8	rs72651485	56843054	1.03	0.13807906481078	0.92	0.226487429171296	0.547675008493861	0.631249003370888	0.0177	0.0265	0.0171	0.0041	0.1952	0.0046	0.0049	0.0451	0.0012	0.1089	0.1367	0.0225	0.0049	0.1079	0.017	0.004	0.0044	0.0036	0.0011	0.0335	0.0311	0.0213	0.0571	0.0155	0.1098	7e-04
8	rs76400205	56846359	1.03	0.13807906481078	0.92	0.226487429171296	0.545964140669021	0.630523745108975	0.0178	0.0265	0.0171	0.0041	0.1951	0.0045	0.0049	0.0451	0.0011	0.1089	0.1367	0.0225	0.0049	0.108	0.017	0.0039	0.0044	0.0036	0.0011	0.0335	0.0311	0.0213	0.0572	0.0155	0.1099	7e-04
8	rs75413466	56852496	1.03	0.13807906481078	0.92	0.226487429171296	0.542091154588928	0.613897058123758	0.0178	0.0265	0.0171	0.004	0.1949	0.0044	0.0048	0.045	0.0011	0.1089	0.1369	0.0226	0.0049	0.1079	0.0169	0.0039	0.0043	0.0035	0.0011	0.0335	0.0312	0.0213	0.0573	0.0156	0.1101	7e-04
8	rs16922462	56860965	1.03	0.13807906481078	0.92	0.226487429171296	0.529383411297622	0.585234481591755	0.018	0.0264	0.0171	0.0039	0.1947	0.0043	0.0047	0.0447	0.001	0.1089	0.1372	0.0229	0.005	0.1076	0.0168	0.0038	0.0042	0.0034	0.001	0.0336	0.0313	0.0214	0.0574	0.0156	0.1106	6e-04
8	rs2227980	56866452	1.03	0.13807906481078	0.92	0.226487429171296	0.52698833324047	0.569611478878233	0.0181	0.0263	0.0171	0.0039	0.1947	0.0043	0.0046	0.0447	0.001	0.1089	0.1372	0.0229	0.005	0.1076	0.0169	0.0038	0.0041	0.0034	0.001	0.0337	0.0313	0.0213	0.0574	0.0157	0.1107	6e-04
8	rs10089932	56866957	1.03	0.13807906481078	0.92	0.226487429171296	0.536664772887019	0.589227469729011	0.0181	0.0263	0.0171	0.0039	0.1947	0.0043	0.0046	0.0447	0.001	0.1089	0.1373	0.0229	0.005	0.1076	0.0169	0.0038	0.0041	0.0033	0.001	0.0337	0.0313	0.0213	0.0574	0.0157	0.1108	6e-04
8	rs6988900	56868878	1.03	0.13807906481078	0.92	0.226487429171296	0.502626833174419	0.584807048877221	0.0183	0.0262	0.0171	0.0039	0.1947	0.0043	0.0046	0.0441	0.001	0.1086	0.1377	0.023	0.005	0.1079	0.0169	0.0038	0.0041	0.0032	0.001	0.0339	0.0313	0.0212	0.0575	0.0157	0.1108	6e-04
8	rs34326950	56870589	1.03	0.13807906481078	0.92	0.226487429171296	0.498273963094517	0.585091995670587	0.0183	0.0262	0.0171	0.004	0.1947	0.0043	0.0046	0.044	0.001	0.1087	0.1376	0.023	0.005	0.1079	0.0169	0.0038	0.0041	0.0032	0.001	0.0339	0.0313	0.0212	0.0576	0.0157	0.1108	6e-04
8	rs2719267	56874017	1.03	0.13807906481078	0.92	0.226487429171296	0.481602166565461	0.583240439121798	0.0183	0.0261	0.0171	0.004	0.1947	0.0042	0.0046	0.0438	0.001	0.1087	0.1377	0.0231	0.005	0.1081	0.0169	0.0039	0.004	0.0031	0.001	0.0339	0.0313	0.0211	0.0576	0.0157	0.1109	6e-04
8	rs74868519	56874629	1.03	0.13807906481078	0.92	0.226487429171296	0.479622454289928	0.593226962376252	0.0183	0.0262	0.017	0.004	0.1946	0.0043	0.0046	0.0438	0.001	0.1088	0.1377	0.023	0.005	0.1081	0.0169	0.0039	0.004	0.0031	0.001	0.0339	0.0313	0.0211	0.0575	0.0157	0.1108	6e-04
8	rs10101914	56886687	1.03	0.13807906481078	0.92	0.226487429171296	0.479993349341825	0.605838704479266	0.0183	0.0262	0.017	0.004	0.1946	0.0043	0.0046	0.0437	0.001	0.1091	0.1379	0.023	0.005	0.1081	0.0168	0.0039	0.004	0.0031	0.001	0.0339	0.0313	0.0211	0.0574	0.0157	0.1107	6e-04
8	rs17756527	56901516	1.03	0.13807906481078	0.92	0.226487429171296	0.457623997710259	0.613464722344506	0.0185	0.0263	0.0171	0.0039	0.1928	0.0038	0.0044	0.0436	9e-04	0.1091	0.1382	0.0232	0.005	0.1097	0.0165	0.0037	0.0038	0.003	0.001	0.0336	0.0314	0.0214	0.057	0.0156	0.112	6e-04
8	rs2667975	56905130	1.03	0.13807906481078	0.92	0.226487429171296	0.478695824741059	0.615338696786269	0.0185	0.0263	0.0171	0.0039	0.1928	0.0038	0.0044	0.0436	9e-04	0.1092	0.1382	0.0232	0.005	0.1098	0.0165	0.0037	0.0038	0.003	0.001	0.0336	0.0314	0.0214	0.057	0.0156	0.112	6e-04
8	rs7824121	56921672	1.03	0.13807906481078	0.92	0.226487429171296	0.479931523849743	0.614185321953066	0.0185	0.0263	0.0171	0.0039	0.193	0.0038	0.0044	0.0435	9e-04	0.1091	0.1383	0.0232	0.005	0.1097	0.0165	0.0037	0.0038	0.003	0.001	0.0336	0.0314	0.0214	0.0572	0.0158	0.1121	6e-04
8	rs117340313	56928647	1.03	0.13807906481078	0.92	0.226487429171296	0.478510603099346	0.603253893533817	0.0185	0.0263	0.0171	0.0039	0.193	0.0038	0.0044	0.0434	9e-04	0.109	0.1382	0.0232	0.005	0.1096	0.0165	0.0037	0.0038	0.003	0.001	0.0336	0.0314	0.0214	0.0572	0.0158	0.1121	6e-04
8	rs79138423	56938848	1.03	0.13807906481078	0.92	0.226487429171296	0.488499877148258	0.609576945821305	0.0185	0.0263	0.0171	0.0039	0.1932	0.0037	0.0044	0.0433	9e-04	0.109	0.1383	0.0231	0.0049	0.1095	0.0165	0.0037	0.0038	0.0029	0.001	0.0337	0.0314	0.0214	0.0573	0.016	0.112	6e-04
8	rs2668005	56946360	1.03	0.13807906481078	0.93	0.198940398764014	0.496827051042765	0.610872221258596	0.0185	0.0264	0.0172	0.0038	0.1934	0.0037	0.0044	0.0431	9e-04	0.109	0.1383	0.0231	0.0049	0.1094	0.0165	0.0036	0.0037	0.0029	0.001	0.0338	0.0315	0.0214	0.0573	0.0161	0.1119	6e-04
8	rs2667999	56950474	1.03	0.13807906481078	0.93	0.198940398764014	0.500732046016363	0.617935655611084	0.0186	0.0264	0.0171	0.0038	0.1933	0.0037	0.0044	0.043	9e-04	0.1092	0.1383	0.0231	0.0049	0.1094	0.0165	0.0036	0.0037	0.0029	0.001	0.0338	0.0315	0.0214	0.0573	0.0161	0.1119	6e-04
8	rs117843669	56983724	1.03	0.13807906481078	0.93	0.198940398764014	0.497896312654804	0.621257737629935	0.0186	0.0264	0.0171	0.0038	0.1933	0.0036	0.0044	0.043	9e-04	0.1092	0.1384	0.0231	0.0049	0.1094	0.0165	0.0036	0.0037	0.0029	0.001	0.0338	0.0315	0.0214	0.0573	0.0161	0.1119	6e-04
8	rs4737422	56991128	1.03	0.13807906481078	0.93	0.198940398764014	0.502816500858276	0.617791312479083	0.0186	0.0264	0.0172	0.0038	0.1932	0.0036	0.0044	0.0429	9e-04	0.1091	0.1385	0.0231	0.0049	0.1095	0.0166	0.0036	0.0037	0.0029	0.001	0.0338	0.0314	0.0214	0.0574	0.0162	0.1119	6e-04
8	rs62515401	56991179	1.03	0.13807906481078	0.92	0.226487429171296	0.501742171526787	0.616059815386807	0.0186	0.0264	0.0172	0.0038	0.1932	0.0036	0.0044	0.0429	9e-04	0.1091	0.1385	0.0231	0.0049	0.1095	0.0166	0.0036	0.0037	0.0029	0.001	0.0338	0.0314	0.0214	0.0574	0.0162	0.1119	6e-04
8	rs187411764	56996343	1.03	0.13807906481078	0.92	0.226487429171296	0.473338522794507	0.601532147673551	0.0186	0.0263	0.0172	0.0038	0.1932	0.0036	0.0043	0.0428	9e-04	0.1091	0.1386	0.0231	0.0049	0.1095	0.0166	0.0036	0.0036	0.0029	0.001	0.0338	0.0314	0.0215	0.0574	0.0162	0.1119	6e-04
8	rs12156059	56996806	1.03	0.13807906481078	0.92	0.226487429171296	0.473031521821282	0.601101894320964	0.0186	0.0263	0.0172	0.0038	0.1932	0.0036	0.0043	0.0428	9e-04	0.1091	0.1386	0.0231	0.0049	0.1095	0.0166	0.0036	0.0036	0.0029	0.001	0.0338	0.0314	0.0215	0.0574	0.0162	0.1119	6e-04
8	rs6474044	57010019	1.03	0.13807906481078	0.92	0.226487429171296	0.429607288378715	0.592226481577122	0.0187	0.0263	0.0173	0.0038	0.1929	0.0036	0.0043	0.0427	9e-04	0.1089	0.1388	0.0231	0.0048	0.1097	0.0167	0.0036	0.0036	0.0029	0.001	0.0339	0.0313	0.0218	0.0575	0.0163	0.1118	6e-04
8	rs72653977	57015013	1.03	0.13807906481078	0.92	0.226487429171296	0.429548734527965	0.591083570513615	0.0187	0.0263	0.0173	0.0038	0.1929	0.0036	0.0043	0.0427	9e-04	0.1089	0.1388	0.0231	0.0048	0.1097	0.0167	0.0036	0.0036	0.0029	0.001	0.0339	0.0313	0.0218	0.0575	0.0163	0.1118	6e-04
8	rs75478682	57024054	1.03	0.13807906481078	0.92	0.226487429171296	0.427677101199996	0.589798428508834	0.0187	0.0263	0.0173	0.0038	0.1929	0.0036	0.0043	0.0427	9e-04	0.1089	0.1388	0.0231	0.0047	0.1097	0.0167	0.0036	0.0036	0.0029	0.001	0.0339	0.0313	0.0218	0.0575	0.0163	0.1118	6e-04
8	rs35392772	57026229	1.03	0.13807906481078	0.92	0.226487429171296	0.427326621345667	0.594084838975179	0.0187	0.0263	0.0173	0.0038	0.1929	0.0036	0.0043	0.0427	9e-04	0.1088	0.1388	0.0231	0.0047	0.1097	0.0167	0.0036	0.0036	0.0029	0.001	0.0339	0.0313	0.0218	0.0575	0.0163	0.1118	6e-04
8	rs55985728	57030028	1.03	0.13807906481078	0.92	0.226487429171296	0.426976284096513	0.595229135565897	0.0187	0.0263	0.0173	0.0038	0.1929	0.0036	0.0043	0.0427	9e-04	0.1088	0.1388	0.0231	0.0047	0.1097	0.0167	0.0036	0.0036	0.0029	0.001	0.0339	0.0313	0.0218	0.0575	0.0163	0.1118	6e-04
8	rs72653985	57034748	1.03	0.13807906481078	0.92	0.226487429171296	0.424236912142769	0.597089739332269	0.0187	0.0263	0.0173	0.0038	0.1929	0.0036	0.0043	0.0427	9e-04	0.1088	0.1388	0.0231	0.0048	0.1097	0.0167	0.0036	0.0036	0.0029	0.001	0.0339	0.0313	0.0218	0.0574	0.0163	0.1117	6e-04
8	rs4386955	57035027	1.03	0.13807906481078	0.92	0.226487429171296	0.424004178595491	0.596660246116813	0.0188	0.0263	0.0173	0.0038	0.1929	0.0036	0.0043	0.0427	9e-04	0.1088	0.1388	0.0231	0.0048	0.1097	0.0167	0.0036	0.0036	0.0029	0.001	0.0339	0.0313	0.0218	0.0574	0.0163	0.1117	6e-04
8	rs75393401	57041314	1.03	0.13807906481078	0.92	0.226487429171296	0.418148714217297	0.578262523583105	0.0187	0.0263	0.0173	0.0038	0.1929	0.0036	0.0043	0.0427	9e-04	0.1088	0.1388	0.0231	0.0048	0.1097	0.0167	0.0036	0.0036	0.0029	0.001	0.0338	0.0313	0.0218	0.0574	0.0163	0.1117	6e-04
8	rs57103486	57077903	1.04	0.120487900976968	0.92	0.226487429171296	0.325820498262445	0.575564549749193	0.0189	0.0273	0.0183	0.0035	0.1918	0.0037	0.0037	0.0393	8e-04	0.107	0.1429	0.0234	0.0041	0.1101	0.0168	0.0035	0.0032	0.0028	9e-04	0.0349	0.0304	0.0226	0.0578	0.0179	0.11	7e-04
8	rs115512007	57078062	1.04	0.120487900976968	0.91	0.256642068151906	0.325667930062476	0.575138833138321	0.0189	0.0273	0.0183	0.0035	0.1918	0.0037	0.0037	0.0393	8e-04	0.107	0.1429	0.0234	0.0041	0.1101	0.0168	0.0035	0.0032	0.0028	9e-04	0.0349	0.0304	0.0226	0.0578	0.0179	0.11	7e-04
8	rs73594296	57089981	1.04	0.120487900976968	0.91	0.256642068151906	0.32368794449516	0.568762268258605	0.0189	0.0273	0.0183	0.0034	0.1918	0.0037	0.0036	0.0393	8e-04	0.107	0.1431	0.0235	0.0041	0.1101	0.0168	0.0035	0.0031	0.0028	9e-04	0.0349	0.0303	0.0226	0.0578	0.018	0.11	7e-04
8	rs10958476	57095808	1.03	0.13807906481078	0.91	0.256642068151906	0.3280624563973	0.568196299063306	0.0189	0.0273	0.0184	0.0034	0.1917	0.0037	0.0036	0.0393	8e-04	0.1069	0.1431	0.0235	0.0041	0.1101	0.0168	0.0035	0.0031	0.0028	9e-04	0.0349	0.0303	0.0226	0.0578	0.018	0.11	7e-04
8	rs7833986	57100149	1.03	0.13807906481078	0.91	0.256642068151906	0.335352597682415	0.570744238480893	0.0189	0.0273	0.0184	0.0034	0.1919	0.0037	0.0036	0.0392	8e-04	0.1069	0.1432	0.0235	0.0041	0.11	0.0168	0.0035	0.0031	0.0028	9e-04	0.035	0.0304	0.0226	0.0578	0.018	0.11	7e-04
8	rs13273123	57100791	1.03	0.13807906481078	0.92	0.226487429171296	0.338043094642521	0.570460997327925	0.0189	0.0273	0.0184	0.0034	0.1919	0.0037	0.0036	0.0392	8e-04	0.1069	0.1433	0.0235	0.0041	0.1099	0.0168	0.0035	0.0031	0.0028	9e-04	0.0349	0.0304	0.0227	0.0578	0.018	0.1099	7e-04
8	rs79341235	57102004	1.03	0.13807906481078	0.92	0.226487429171296	0.340016289313266	0.569753043920413	0.0189	0.0273	0.0184	0.0034	0.1919	0.0037	0.0036	0.0392	8e-04	0.1069	0.1433	0.0235	0.0041	0.1099	0.0168	0.0035	0.0031	0.0028	9e-04	0.035	0.0304	0.0227	0.0578	0.0181	0.1099	7e-04
8	rs111940206	57102680	1.03	0.13807906481078	0.92	0.226487429171296	0.340328391129797	0.569611478878233	0.0189	0.0273	0.0184	0.0034	0.1918	0.0037	0.0036	0.0392	8e-04	0.1069	0.1433	0.0235	0.0041	0.1099	0.0168	0.0035	0.0031	0.0028	9e-04	0.035	0.0304	0.0227	0.0578	0.0181	0.1099	7e-04
8	rs117685065	57106117	1.03	0.13807906481078	0.92	0.226487429171296	0.340588589427075	0.568337778512303	0.0189	0.0274	0.0184	0.0034	0.1918	0.0036	0.0036	0.0392	8e-04	0.1069	0.1433	0.0235	0.0041	0.1099	0.0168	0.0035	0.0031	0.0028	9e-04	0.035	0.0304	0.0227	0.0578	0.0181	0.1099	7e-04
8	rs75726731	57106191	1.03	0.13807906481078	0.92	0.226487429171296	0.340484497732628	0.568196299063306	0.0189	0.0274	0.0184	0.0034	0.1918	0.0036	0.0036	0.0392	8e-04	0.1069	0.1433	0.0235	0.0041	0.1099	0.0168	0.0035	0.0031	0.0028	9e-04	0.035	0.0304	0.0227	0.0578	0.0181	0.1099	7e-04
8	rs7006898	57125063	1.03	0.13807906481078	0.92	0.226487429171296	0.346601588550314	0.562261924044369	0.0189	0.0274	0.0185	0.0034	0.1918	0.0036	0.0036	0.039	8e-04	0.1069	0.1434	0.0236	0.004	0.1097	0.0168	0.0035	0.0031	0.0028	9e-04	0.0351	0.0304	0.0227	0.0579	0.0182	0.1099	7e-04
8	rs76022786	57128740	1.03	0.13807906481078	0.92	0.226487429171296	0.348442437772311	0.564662102914041	0.0189	0.0274	0.0185	0.0034	0.1918	0.0036	0.0036	0.039	8e-04	0.1069	0.1434	0.0236	0.004	0.1097	0.0168	0.0035	0.0031	0.0028	9e-04	0.0351	0.0304	0.0227	0.0579	0.0182	0.1098	7e-04
8	rs75089937	57129469	1.03	0.13807906481078	0.92	0.226487429171296	0.348916613077993	0.563814696111984	0.0189	0.0274	0.0185	0.0034	0.1918	0.0036	0.0036	0.039	8e-04	0.1069	0.1434	0.0236	0.004	0.1097	0.0168	0.0035	0.0031	0.0028	9e-04	0.0351	0.0304	0.0227	0.0579	0.0182	0.1098	7e-04
8	rs117994732	57133877	1.03	0.13807906481078	0.92	0.226487429171296	0.358683736683743	0.568196299063306	0.0189	0.0274	0.0185	0.0033	0.1919	0.0036	0.0035	0.0389	8e-04	0.1069	0.1437	0.0237	0.004	0.1095	0.0167	0.0035	0.0031	0.0028	9e-04	0.0352	0.0304	0.0227	0.058	0.0183	0.1098	6e-04
8	rs76895802	57134325	1.03	0.13807906481078	0.92	0.226487429171296	0.358897606194796	0.569045304236683	0.0189	0.0274	0.0185	0.0033	0.1919	0.0036	0.0035	0.0389	8e-04	0.1069	0.1437	0.0237	0.004	0.1096	0.0167	0.0035	0.0031	0.0028	9e-04	0.0352	0.0304	0.0227	0.0579	0.0183	0.1098	6e-04
8	rs79857108	57134430	1.03	0.13807906481078	0.92	0.226487429171296	0.355856148760327	0.566499214652932	0.0189	0.0274	0.0185	0.0033	0.1919	0.0036	0.0035	0.0389	8e-04	0.1069	0.1437	0.0237	0.004	0.1096	0.0167	0.0035	0.0031	0.0028	9e-04	0.0352	0.0304	0.0227	0.0579	0.0183	0.1098	6e-04
8	rs13261947	57145531	1.04	0.120487900976968	0.92	0.226487429171296	0.36007505847529	0.565227213150162	0.0189	0.0274	0.0185	0.0033	0.1919	0.0036	0.0035	0.0388	8e-04	0.1068	0.1438	0.0238	0.004	0.1095	0.0167	0.0035	0.0031	0.0028	9e-04	0.0352	0.0304	0.0227	0.058	0.0183	0.1098	6e-04
8	rs7833244	57150127	1.04	0.120487900976968	0.92	0.226487429171296	0.359914380234486	0.56339110917095	0.0189	0.0274	0.0185	0.0033	0.1919	0.0036	0.0035	0.0388	8e-04	0.1068	0.1438	0.0238	0.004	0.1095	0.0167	0.0035	0.0031	0.0028	9e-04	0.0352	0.0304	0.0227	0.058	0.0183	0.1098	6e-04
8	rs9650315	57155598	1.04	0.120487900976968	0.92	0.226487429171296	0.409127282857944	0.574713192827903	0.0188	0.0273	0.0183	0.0032	0.1929	0.0035	0.0034	0.0381	8e-04	0.1062	0.1452	0.024	0.004	0.1087	0.0167	0.0033	0.0029	0.0028	9e-04	0.0359	0.0302	0.0229	0.0579	0.0187	0.1095	6e-04
8	rs7815788	57179020	1.04	0.120487900976968	0.92	0.226487429171296	0.401845103030138	0.566357846757631	0.0188	0.0273	0.0183	0.0031	0.1929	0.0035	0.0034	0.0379	7e-04	0.1064	0.1455	0.024	0.0037	0.1087	0.0166	0.0033	0.0029	0.0028	9e-04	0.0359	0.0303	0.023	0.0579	0.0187	0.1095	7e-04
8	rs75548812	57180434	1.04	0.120487900976968	0.92	0.226487429171296	0.407357612806489	0.569894617511545	0.0188	0.0273	0.0183	0.0031	0.1929	0.0035	0.0034	0.0379	7e-04	0.1064	0.1455	0.024	0.0037	0.1087	0.0167	0.0033	0.0029	0.0028	9e-04	0.036	0.0303	0.023	0.0579	0.0188	0.1094	6e-04
8	rs12056556	57183090	1.04	0.120487900976968	0.92	0.226487429171296	0.41376937825582	0.574287628868189	0.0188	0.0273	0.0183	0.0031	0.1929	0.0035	0.0034	0.0378	7e-04	0.1064	0.1456	0.024	0.0037	0.1087	0.0167	0.0033	0.0029	0.0028	9e-04	0.036	0.0302	0.023	0.0579	0.0188	0.1094	6e-04
8	rs7460090	57194163	1.04	0.120487900976968	0.92	0.226487429171296	0.4185532307311	0.575990342610312	0.0188	0.0273	0.0183	0.0031	0.1929	0.0035	0.0033	0.0378	7e-04	0.1063	0.1457	0.024	0.0037	0.1086	0.0167	0.0033	0.0029	0.0028	9e-04	0.036	0.0303	0.023	0.0578	0.0188	0.1095	6e-04
8	rs4075155	57194617	1.04	0.120487900976968	0.91	0.256642068151906	0.4185532307311	0.576416211671524	0.0188	0.0273	0.0183	0.0031	0.1929	0.0035	0.0033	0.0378	7e-04	0.1063	0.1457	0.024	0.0037	0.1086	0.0167	0.0033	0.0029	0.0028	9e-04	0.036	0.0303	0.023	0.0578	0.0188	0.1095	6e-04
8	rs56127704	57206231	1.04	0.120487900976968	0.91	0.256642068151906	0.388201293218964	0.567347602399199	0.0188	0.0272	0.0183	0.0031	0.1928	0.0034	0.0032	0.0376	8e-04	0.1063	0.1461	0.0239	0.0037	0.1088	0.0166	0.0032	0.0028	0.0028	9e-04	0.0364	0.03	0.0231	0.058	0.0189	0.1094	7e-04
8	rs79325521	57213545	1.04	0.120487900976968	0.91	0.256642068151906	0.330876194369195	0.585519478473959	0.0188	0.0268	0.0181	0.0031	0.1926	0.0035	0.0031	0.0363	8e-04	0.107	0.1468	0.0236	0.0037	0.1092	0.0168	0.003	0.0026	0.0026	0.0011	0.0376	0.029	0.023	0.0586	0.0189	0.1091	7e-04
8	rs13282231	57214729	1.04	0.120487900976968	0.91	0.256642068151906	0.324702532578577	0.579968077151682	0.0187	0.0267	0.0181	0.0031	0.1926	0.0035	0.0031	0.0361	8e-04	0.1072	0.1468	0.0236	0.0037	0.1093	0.0168	0.003	0.0026	0.0025	0.0011	0.0379	0.0288	0.023	0.0587	0.0189	0.109	7e-04
8	rs76591323	57218631	1.04	0.120487900976968	0.91	0.256642068151906	0.322573817272391	0.578262523583105	0.0187	0.0266	0.0181	0.0031	0.1927	0.0035	0.0031	0.036	8e-04	0.1073	0.1468	0.0235	0.0037	0.1093	0.0168	0.003	0.0025	0.0025	0.0011	0.0381	0.0287	0.023	0.0588	0.0189	0.1091	7e-04
8	rs6415686	57227524	1.03	0.13807906481078	0.91	0.256642068151906	0.338458008672585	0.573578525406868	0.0187	0.0265	0.0181	0.0031	0.1928	0.0035	0.003	0.0359	8e-04	0.1072	0.1468	0.0235	0.0037	0.1091	0.0168	0.0029	0.0025	0.0025	0.0011	0.0384	0.0287	0.023	0.0587	0.0189	0.1094	7e-04
8	rs4151640	57234009	1.03	0.13807906481078	0.91	0.256642068151906	0.352721993768404	0.581959420941947	0.0187	0.0265	0.0181	0.0031	0.1929	0.0035	0.003	0.0359	8e-04	0.1071	0.1468	0.0235	0.0038	0.1091	0.0168	0.0029	0.0025	0.0025	0.0011	0.0385	0.0287	0.023	0.0586	0.0189	0.1094	7e-04
8	rs112363162	57242022	1.03	0.13807906481078	0.91	0.256642068151906	0.352721993768404	0.584379691336892	0.0187	0.0265	0.0181	0.0031	0.1929	0.0035	0.003	0.0359	8e-04	0.1071	0.1469	0.0235	0.0038	0.1091	0.0168	0.0029	0.0025	0.0025	0.0011	0.0385	0.0287	0.023	0.0586	0.0189	0.1094	7e-04
8	rs4644241	57254332	1.03	0.13807906481078	0.91	0.256642068151906	0.351080956512404	0.587658017895726	0.0187	0.0265	0.0181	0.0031	0.193	0.0035	0.003	0.0359	8e-04	0.1071	0.1469	0.0235	0.0038	0.1091	0.0168	0.0029	0.0025	0.0025	0.0011	0.0385	0.0287	0.023	0.0586	0.0189	0.1095	7e-04
8	rs78329725	57259146	1.03	0.13807906481078	0.91	0.256642068151906	0.344137519497226	0.580679082288715	0.0187	0.0265	0.0181	0.0031	0.193	0.0035	0.003	0.0359	8e-04	0.1071	0.1469	0.0235	0.0038	0.1091	0.0168	0.0029	0.0025	0.0024	0.0011	0.0385	0.0287	0.023	0.0586	0.0189	0.1095	7e-04
8	rs117589085	57285486	1.03	0.13807906481078	0.91	0.256642068151906	0.342256300003026	0.576274246854204	0.0186	0.0265	0.018	0.003	0.1931	0.0035	0.0029	0.0358	8e-04	0.1072	0.1467	0.0235	0.0038	0.1091	0.0168	0.003	0.0025	0.0024	0.0011	0.0385	0.0286	0.0231	0.0586	0.0191	0.1095	7e-04
8	rs9298544	57286025	1.03	0.13807906481078	0.91	0.256642068151906	0.342204120141369	0.57442947503491	0.0186	0.0265	0.018	0.003	0.1931	0.0035	0.0029	0.0358	8e-04	0.1072	0.1467	0.0235	0.0038	0.1091	0.0168	0.003	0.0025	0.0024	0.0011	0.0386	0.0286	0.0231	0.0587	0.0191	0.1095	7e-04
8	rs77489913	57286474	1.03	0.13807906481078	0.91	0.256642068151906	0.342412864319248	0.573862141309478	0.0186	0.0265	0.018	0.003	0.1931	0.0035	0.0029	0.0358	8e-04	0.1071	0.1467	0.0235	0.0038	0.1091	0.0168	0.003	0.0025	0.0024	0.0011	0.0386	0.0286	0.0231	0.0587	0.0191	0.1095	7e-04
8	rs76069425	57304549	1.04	0.120487900976968	0.91	0.256642068151906	0.307582347129712	0.540354684006104	0.0186	0.0263	0.0175	0.0029	0.1932	0.0036	0.0029	0.0361	8e-04	0.1074	0.1465	0.0234	0.0038	0.1088	0.0167	0.003	0.0024	0.0024	0.0011	0.0388	0.0286	0.0235	0.0588	0.0195	0.1092	7e-04
8	rs117115840	57307737	1.04	0.120487900976968	0.91	0.256642068151906	0.306596275358189	0.536445467586196	0.0186	0.0263	0.0175	0.0029	0.1932	0.0036	0.0029	0.0361	8e-04	0.1074	0.1465	0.0234	0.0038	0.1088	0.0167	0.003	0.0024	0.0024	0.0011	0.0389	0.0286	0.0235	0.0588	0.0195	0.1092	7e-04
8	rs76371676	57309818	1.04	0.120487900976968	0.91	0.256642068151906	0.306054649281469	0.53672446352638	0.0186	0.0263	0.0175	0.0029	0.1932	0.0036	0.0029	0.0362	8e-04	0.1074	0.1465	0.0234	0.0038	0.1088	0.0167	0.003	0.0024	0.0024	0.0011	0.0389	0.0286	0.0235	0.0588	0.0195	0.1092	7e-04
8	rs117495383	57313138	1.04	0.120487900976968	0.91	0.256642068151906	0.299692001885165	0.506529578772259	0.0185	0.0261	0.0173	0.0027	0.1934	0.0035	0.0028	0.0364	9e-04	0.1075	0.1457	0.0233	0.0038	0.1085	0.0166	0.003	0.0023	0.0023	0.0011	0.039	0.0291	0.0236	0.0588	0.0198	0.1095	8e-04
8	rs75865245	57318793	1.03	0.13807906481078	0.91	0.256642068151906	0.289372626546427	0.49460370636102	0.0185	0.026	0.0172	0.0027	0.1933	0.0036	0.0029	0.0366	9e-04	0.1076	0.1455	0.0233	0.0038	0.1083	0.0165	0.0031	0.0023	0.0023	0.0011	0.0391	0.0291	0.0237	0.0589	0.0199	0.1094	8e-04
8	rs13278064	57323453	1.03	0.13807906481078	0.91	0.256642068151906	0.28899059151642	0.495150429884833	0.0185	0.026	0.0171	0.0027	0.1934	0.0036	0.0029	0.0366	9e-04	0.1076	0.1455	0.0233	0.0038	0.1083	0.0165	0.0031	0.0023	0.0023	0.0011	0.0391	0.0291	0.0237	0.0589	0.02	0.1094	8e-04
8	rs77616023	57336601	1.03	0.13807906481078	0.91	0.256642068151906	0.287798470119097	0.497612594724942	0.0185	0.026	0.0171	0.0027	0.1935	0.0036	0.0029	0.0367	9e-04	0.1076	0.1454	0.0233	0.0038	0.1081	0.0165	0.0031	0.0023	0.0023	0.0011	0.0391	0.0291	0.0237	0.0589	0.02	0.1094	8e-04
8	rs61712522	57348793	1.03	0.13807906481078	0.91	0.256642068151906	0.285374712302695	0.499255768826546	0.0186	0.026	0.0171	0.0026	0.1935	0.0036	0.0029	0.0367	9e-04	0.1076	0.1454	0.0233	0.0038	0.1082	0.0165	0.0031	0.0023	0.0023	0.0012	0.0391	0.0291	0.0237	0.0589	0.02	0.1094	8e-04
8	rs111273977	57352482	1.03	0.13807906481078	0.91	0.256642068151906	0.281124266541481	0.504330894158374	0.0186	0.026	0.017	0.0026	0.1933	0.0036	0.0028	0.0368	9e-04	0.1077	0.1454	0.0233	0.0038	0.1082	0.0165	0.003	0.0023	0.0023	0.0012	0.0391	0.0291	0.0237	0.0589	0.02	0.1094	8e-04
8	rs16920581	57353530	1.03	0.13807906481078	0.91	0.256642068151906	0.278122546396688	0.499666778159283	0.0186	0.026	0.017	0.0026	0.1933	0.0036	0.0028	0.0369	9e-04	0.1077	0.1454	0.0232	0.0038	0.1082	0.0166	0.0031	0.0023	0.0024	0.0012	0.0392	0.0291	0.0237	0.0589	0.02	0.1094	8e-04
8	rs9298552	57357217	1.03	0.13807906481078	0.91	0.256642068151906	0.270049254833761	0.481664775832019	0.0186	0.0259	0.017	0.0026	0.193	0.0036	0.0028	0.037	9e-04	0.1077	0.1452	0.0232	0.0038	0.1082	0.0165	0.0031	0.0023	0.0023	0.0012	0.0392	0.0291	0.0237	0.059	0.02	0.1096	8e-04
8	rs3808633	57358432	1.03	0.13807906481078	0.91	0.256642068151906	0.269175459286886	0.478003578506947	0.0186	0.0259	0.017	0.0026	0.1929	0.0036	0.0028	0.037	9e-04	0.1077	0.1452	0.0232	0.0038	0.1082	0.0165	0.0031	0.0023	0.0023	0.0012	0.0393	0.0291	0.0237	0.059	0.02	0.1097	8e-04
8	rs112583236	57358626	1.03	0.13807906481078	0.92	0.226487429171296	0.26922141034365	0.477597225300816	0.0186	0.0259	0.017	0.0026	0.1929	0.0036	0.0028	0.037	9e-04	0.1077	0.1452	0.0232	0.0038	0.1082	0.0165	0.0031	0.0023	0.0023	0.0012	0.0393	0.0291	0.0237	0.059	0.02	0.1097	8e-04
8	rs12548084	57378256	1.04	0.120487900976968	0.92	0.226487429171296	0.269911185303624	0.457662907987142	0.0186	0.0259	0.0171	0.0027	0.1927	0.0036	0.0028	0.037	9e-04	0.1076	0.145	0.0232	0.0038	0.108	0.0165	0.0031	0.0023	0.0023	0.0012	0.0396	0.0291	0.0238	0.0591	0.02	0.1099	9e-04
8	rs2016795	57390386	1.04	0.120487900976968	0.92	0.226487429171296	0.280090472218033	0.412736309120951	0.0186	0.0257	0.0172	0.0026	0.1924	0.0037	0.0029	0.037	9e-04	0.1074	0.1443	0.0231	0.0039	0.1075	0.0165	0.0032	0.0024	0.0023	0.0012	0.0402	0.0291	0.0239	0.0591	0.0201	0.1106	9e-04
8	rs141518616	57390568	1.04	0.120487900976968	0.92	0.226487429171296	0.280043530170026	0.412606028813671	0.0186	0.0257	0.0172	0.0026	0.1924	0.0037	0.0029	0.037	9e-04	0.1074	0.1443	0.0231	0.0039	0.1075	0.0165	0.0032	0.0024	0.0023	0.0012	0.0402	0.0291	0.0239	0.0591	0.0201	0.1106	9e-04
8	rs74497189	57396614	1.04	0.120487900976968	0.92	0.226487429171296	0.283339677460698	0.413257542272414	0.0186	0.0257	0.0172	0.0026	0.1925	0.0037	0.0029	0.037	9e-04	0.1073	0.1443	0.0232	0.0039	0.1074	0.0165	0.0032	0.0024	0.0023	0.0012	0.0402	0.0291	0.0238	0.0591	0.0201	0.1106	9e-04
8	rs2609976	57399850	1.04	0.120487900976968	0.92	0.226487429171296	0.28452188770013	0.412606028813671	0.0186	0.0257	0.0172	0.0026	0.1925	0.0037	0.0029	0.037	9e-04	0.1073	0.1443	0.0232	0.0039	0.1074	0.0165	0.0032	0.0024	0.0023	0.0012	0.0402	0.0291	0.0238	0.0591	0.0201	0.1106	9e-04
8	rs2670028	57423673	1.04	0.120487900976968	0.92	0.226487429171296	0.274255497257334	0.40649553380204	0.0185	0.0257	0.0173	0.0027	0.1926	0.0038	0.0029	0.037	9e-04	0.107	0.1441	0.0232	0.0039	0.1074	0.0165	0.0033	0.0024	0.0023	0.0012	0.0401	0.0289	0.0241	0.059	0.0204	0.1102	9e-04
8	rs1012178	57429516	1.04	0.120487900976968	0.92	0.226487429171296	0.25379848030037	0.398086151938233	0.0184	0.0256	0.0173	0.0027	0.1926	0.0038	0.0029	0.0372	9e-04	0.1071	0.144	0.023	0.0039	0.1076	0.0164	0.0034	0.0024	0.0024	0.0012	0.0405	0.0285	0.0241	0.059	0.0205	0.1099	9e-04
8	rs16920701	57432470	1.04	0.120487900976968	0.92	0.226487429171296	0.250428593482462	0.397828169227205	0.0184	0.0256	0.0173	0.0027	0.1926	0.0039	0.0029	0.0373	0.001	0.1071	0.1439	0.0229	0.0039	0.1076	0.0164	0.0034	0.0024	0.0024	0.0012	0.0405	0.0284	0.0241	0.059	0.0205	0.1098	9e-04
8	rs6985962	57434777	1.04	0.120487900976968	0.92	0.226487429171296	0.247961292567966	0.387290826145174	0.0184	0.0256	0.0174	0.0027	0.1927	0.0039	0.0029	0.0373	0.001	0.107	0.1438	0.0229	0.0039	0.1076	0.0164	0.0034	0.0024	0.0024	0.0012	0.0405	0.0284	0.0241	0.0591	0.0206	0.1096	9e-04
8	rs17768461	57436790	1.04	0.120487900976968	0.92	0.226487429171296	0.248752893292725	0.380904330118517	0.0184	0.0256	0.0174	0.0027	0.1926	0.0039	0.0029	0.0374	0.001	0.107	0.1437	0.0229	0.0039	0.1076	0.0164	0.0034	0.0024	0.0024	0.0012	0.0406	0.0284	0.0242	0.0591	0.0206	0.1095	9e-04
8	rs4737438	57438048	1.03	0.13807906481078	0.92	0.226487429171296	0.261063826276654	0.251494699700036	0.0184	0.0257	0.0183	0.0027	0.1921	0.0048	0.0032	0.0392	0.0011	0.1069	0.1403	0.0221	0.004	0.1066	0.016	0.0042	0.0026	0.0027	0.0013	0.0414	0.0283	0.0254	0.0589	0.0222	0.1068	0.0011
8	rs12541193	57438175	1.03	0.13807906481078	0.92	0.226487429171296	0.257148170617833	0.218235188306108	0.0185	0.0256	0.0184	0.0027	0.1915	0.0048	0.0032	0.0395	0.0011	0.1068	0.1401	0.0219	0.004	0.1062	0.0159	0.0042	0.0026	0.0027	0.0013	0.0416	0.0284	0.0256	0.0595	0.0223	0.1068	0.0011
8	rs2582407	57441438	1.03	0.13807906481078	0.92	0.226487429171296	0.264374222865272	0.154241654170004	0.0183	0.0254	0.0185	0.0026	0.1908	0.0049	0.0033	0.0402	0.0011	0.1053	0.1407	0.0211	0.0038	0.106	0.0155	0.0043	0.0026	0.0027	0.0013	0.0423	0.0287	0.0264	0.0602	0.0227	0.1065	0.0011
8	rs59501797	57446059	1.03	0.13807906481078	0.92	0.226487429171296	0.254733977030046	0.151670577547215	0.0183	0.0254	0.0185	0.0026	0.1908	0.0049	0.0033	0.0402	0.0011	0.1052	0.1407	0.0211	0.0038	0.106	0.0155	0.0043	0.0026	0.0026	0.0013	0.0423	0.0287	0.0264	0.0602	0.0227	0.1065	0.0011
8	rs2582411	57454026	1.03	0.13807906481078	0.92	0.226487429171296	0.258764533957481	0.148832041487617	0.0183	0.0254	0.0186	0.0025	0.1909	0.0049	0.0033	0.0404	0.0011	0.1048	0.1409	0.0209	0.0038	0.1063	0.0154	0.0044	0.0026	0.0026	0.0013	0.0424	0.0287	0.0261	0.0604	0.0228	0.1065	0.0011
8	rs117515982	57471513	1.03	0.13807906481078	0.92	0.226487429171296	0.251755868316807	0.143957862252959	0.0183	0.0253	0.0186	0.0025	0.1907	0.0049	0.0033	0.0405	0.0012	0.1046	0.1409	0.0208	0.0037	0.1064	0.0154	0.0044	0.0026	0.0026	0.0013	0.0425	0.0287	0.0259	0.0607	0.0228	0.1067	0.0012
8	rs62515938	57483013	1.03	0.13807906481078	0.92	0.226487429171296	0.252465318379843	0.135479749741166	0.0183	0.0252	0.0186	0.0024	0.1904	0.0049	0.0033	0.0407	0.0012	0.1043	0.1408	0.0207	0.0037	0.1065	0.0152	0.0044	0.0026	0.0027	0.0013	0.0426	0.0287	0.0257	0.0611	0.0228	0.1069	0.0012
8	rs2582420	57484717	1.03	0.13807906481078	0.92	0.226487429171296	0.252465318379843	0.135115418735565	0.0183	0.0252	0.0186	0.0024	0.1904	0.0049	0.0033	0.0407	0.0012	0.1043	0.1408	0.0207	0.0037	0.1064	0.0152	0.0044	0.0026	0.0027	0.0013	0.0426	0.0287	0.0258	0.0611	0.0227	0.1069	0.0012
8	rs10504205	57492459	1.03	0.13807906481078	0.92	0.226487429171296	0.250870591688819	0.135570888800064	0.0183	0.0252	0.0186	0.0024	0.1904	0.0049	0.0033	0.0407	0.0012	0.1043	0.1409	0.0207	0.0037	0.1064	0.0152	0.0044	0.0026	0.0027	0.0013	0.0426	0.0288	0.0258	0.0611	0.0227	0.1069	0.0012
8	rs10095976	57507464	1.03	0.13807906481078	0.92	0.226487429171296	0.272448524088136	0.119883745808456	0.0183	0.0253	0.0186	0.0024	0.1908	0.0048	0.0032	0.0413	0.0012	0.1041	0.1414	0.0204	0.0038	0.1058	0.015	0.0042	0.0026	0.0028	0.0011	0.043	0.0292	0.0254	0.0616	0.0227	0.1059	0.0012
8	rs58795823	57507856	1.03	0.13807906481078	0.92	0.226487429171296	0.290041836547242	0.115903683580575	0.0185	0.0253	0.0189	0.0024	0.1906	0.0047	0.0031	0.0422	0.0013	0.1036	0.1411	0.0202	0.0037	0.1056	0.0145	0.0041	0.0025	0.0031	0.0011	0.0434	0.0297	0.026	0.0612	0.0224	0.1058	0.0013
8	rs113444082	57515450	1.02	0.157502178544443	0.92	0.226487429171296	0.353888992962158	0.0985574267252826	0.0182	0.0253	0.019	0.0022	0.1899	0.0044	0.0028	0.0428	0.0011	0.1026	0.1406	0.0201	0.0035	0.1059	0.0142	0.004	0.0024	0.0032	0.001	0.0439	0.0304	0.0263	0.0618	0.0227	0.1067	0.0012
8	rs1440754	57517988	1.02	0.157502178544443	0.92	0.226487429171296	0.360021494972343	0.0928102413638975	0.0182	0.0253	0.019	0.0022	0.1898	0.0043	0.0028	0.0428	0.0011	0.1026	0.1406	0.0201	0.0035	0.1058	0.0142	0.004	0.0024	0.0032	0.001	0.044	0.0305	0.0263	0.0619	0.0227	0.1067	0.0012
8	rs113437773	57527187	1.02	0.157502178544443	0.92	0.226487429171296	0.37054360367152	0.0886673725206129	0.0182	0.0253	0.019	0.0022	0.1897	0.0043	0.0028	0.0428	0.0012	0.1025	0.1406	0.0201	0.0035	0.1057	0.0141	0.0039	0.0023	0.0032	0.001	0.0441	0.0306	0.0264	0.0619	0.0228	0.1069	0.0012
8	rs75896287	57528895	1.02	0.157502178544443	0.92	0.226487429171296	0.372612105768723	0.0892878838085201	0.0182	0.0253	0.019	0.0022	0.1897	0.0043	0.0028	0.0428	0.0012	0.1024	0.1406	0.0201	0.0035	0.1057	0.0141	0.0039	0.0023	0.0033	0.001	0.0441	0.0306	0.0264	0.0619	0.0228	0.1069	0.0012
8	rs71519460	57532033	1.02	0.157502178544443	0.92	0.226487429171296	0.38177214825231	0.0874315386263172	0.0182	0.0253	0.019	0.0022	0.1897	0.0043	0.0028	0.0428	0.0012	0.1024	0.1407	0.0201	0.0035	0.1056	0.0141	0.0039	0.0023	0.0033	0.001	0.0441	0.0307	0.0264	0.0619	0.0228	0.107	0.0012
8	rs12676865	57536623	1.02	0.157502178544443	0.92	0.226487429171296	0.38931526043234	0.0846003499373668	0.0182	0.0253	0.0191	0.0022	0.1897	0.0043	0.0027	0.0428	0.0012	0.1024	0.1407	0.0201	0.0035	0.1057	0.0141	0.0039	0.0023	0.0033	0.001	0.0441	0.0307	0.0264	0.0619	0.0228	0.107	0.0012
8	rs17771703	57537217	1.02	0.157502178544443	0.92	0.226487429171296	0.378468094116103	0.0842965206494787	0.0182	0.0253	0.0191	0.0022	0.1897	0.0043	0.0027	0.0428	0.0012	0.1024	0.1407	0.0201	0.0035	0.1056	0.0141	0.0039	0.0023	0.0032	0.001	0.0442	0.0307	0.0264	0.0619	0.0228	0.107	0.0012
8	rs62517620	57555437	1.02	0.157502178544443	0.92	0.226487429171296	0.375397479591037	0.0827839899811906	0.0182	0.0253	0.019	0.0022	0.1896	0.0043	0.0027	0.0429	0.0012	0.1023	0.1408	0.0201	0.0035	0.1055	0.0141	0.0039	0.0023	0.0032	0.001	0.0442	0.0307	0.0264	0.0619	0.0228	0.107	0.0012
8	rs76550690	57567670	1.02	0.157502178544443	0.92	0.226487429171296	0.480611816530025	0.0755341510079107	0.0183	0.0252	0.0191	0.0021	0.1895	0.0042	0.0027	0.0435	0.0011	0.101	0.1418	0.0199	0.0032	0.105	0.0139	0.0035	0.0021	0.0035	0.001	0.0453	0.0309	0.0272	0.0615	0.0229	0.1066	0.0012
8	rs77722907	57571936	1.02	0.157502178544443	0.92	0.226487429171296	0.502563618245878	0.0803870185287636	0.0182	0.0252	0.0191	0.002	0.1896	0.0042	0.0025	0.0437	0.0011	0.1009	0.1423	0.0197	0.0031	0.1051	0.0138	0.0034	0.002	0.0035	0.001	0.0453	0.031	0.0273	0.0616	0.0229	0.1065	0.0011
8	rs55641801	57573773	1.02	0.157502178544443	0.92	0.226487429171296	0.511897104492413	0.0856672111235445	0.0182	0.0252	0.0191	0.002	0.1896	0.0042	0.0025	0.0437	0.0011	0.1008	0.1423	0.0197	0.0031	0.1051	0.0138	0.0034	0.002	0.0035	0.001	0.0454	0.031	0.0273	0.0616	0.0229	0.1065	0.0011
8	rs1364956	57575851	1.02	0.157502178544443	0.92	0.226487429171296	0.50205803622427	0.0872005922721465	0.0182	0.0252	0.0191	0.002	0.1896	0.0042	0.0025	0.0437	0.0011	0.1008	0.1423	0.0197	0.0031	0.1052	0.0138	0.0034	0.002	0.0034	0.001	0.0454	0.031	0.0273	0.0616	0.0229	0.1064	0.0011
8	rs56897627	57576419	1.02	0.157502178544443	0.92	0.226487429171296	0.500668945637401	0.0865092214414839	0.0182	0.0252	0.0191	0.002	0.1896	0.0042	0.0025	0.0437	0.0011	0.1008	0.1423	0.0197	0.0031	0.1052	0.0138	0.0034	0.002	0.0034	0.001	0.0454	0.031	0.0273	0.0616	0.0229	0.1064	0.0011
8	rs10107081	57580765	1.02	0.157502178544443	0.92	0.226487429171296	0.492561072025278	0.0850569180940905	0.0182	0.0252	0.0192	0.002	0.1897	0.0042	0.0025	0.0437	0.0011	0.1008	0.1423	0.0198	0.0031	0.1053	0.0138	0.0034	0.002	0.0034	0.001	0.0454	0.0309	0.0273	0.0617	0.023	0.1064	0.0011
8	rs76546586	57582284	1.02	0.157502178544443	0.92	0.226487429171296	0.490122408308123	0.0823323880694233	0.0182	0.0252	0.0192	0.002	0.1897	0.0042	0.0025	0.0437	0.0011	0.1007	0.1424	0.0198	0.0031	0.1053	0.0137	0.0034	0.002	0.0034	0.001	0.0454	0.0309	0.0273	0.0617	0.023	0.1064	0.0011
8	rs73593962	57592597	1.02	0.157502178544443	0.92	0.226487429171296	0.486008749452892	0.0840689375782161	0.0182	0.0253	0.0192	0.002	0.1896	0.0042	0.0025	0.0438	0.0011	0.1007	0.1424	0.0197	0.0031	0.1053	0.0137	0.0034	0.002	0.0034	0.001	0.0454	0.0309	0.0274	0.0617	0.023	0.1064	0.0011
8	rs13254382	57594496	1.02	0.157502178544443	0.92	0.226487429171296	0.483958203953322	0.0845243513721715	0.0182	0.0253	0.0192	0.002	0.1896	0.0042	0.0025	0.0438	0.0011	0.1007	0.1424	0.0197	0.0031	0.1053	0.0137	0.0034	0.002	0.0034	0.001	0.0454	0.0309	0.0274	0.0617	0.023	0.1064	0.0011
8	rs78758442	57619679	1.02	0.157502178544443	0.92	0.226487429171296	0.399808818344114	0.0733693493488562	0.0179	0.0248	0.0192	0.002	0.1919	0.0041	0.0025	0.0455	0.0011	0.0999	0.1428	0.0196	0.0032	0.1064	0.0133	0.0034	0.0021	0.0034	0.001	0.0451	0.0301	0.0273	0.0618	0.0233	0.1039	0.0011
8	rs72661070	57621627	1.02	0.157502178544443	0.92	0.226487429171296	0.411702991499858	0.0728679626828336	0.0179	0.0248	0.0192	0.002	0.192	0.0041	0.0025	0.0455	0.001	0.0999	0.1429	0.0196	0.0032	0.1064	0.0133	0.0034	0.0021	0.0034	0.001	0.0451	0.03	0.0272	0.0618	0.0233	0.1039	0.0011
8	rs4738540	57626048	1.02	0.157502178544443	0.92	0.226487429171296	0.416244334528194	0.0751715551245121	0.0179	0.0248	0.0192	0.002	0.192	0.0041	0.0025	0.0455	0.001	0.0999	0.1429	0.0196	0.0032	0.1064	0.0133	0.0034	0.0021	0.0034	0.001	0.0451	0.03	0.0273	0.0617	0.0232	0.1039	0.0011
8	rs74690881	57629169	1.02	0.157502178544443	0.92	0.226487429171296	0.410328273770668	0.0740160700702378	0.0179	0.0248	0.0192	0.002	0.192	0.0041	0.0025	0.0455	0.001	0.0998	0.1429	0.0196	0.0032	0.1064	0.0133	0.0034	0.0021	0.0034	0.001	0.0451	0.03	0.0272	0.0617	0.0232	0.1039	0.0011
8	rs7844799	57633757	1.02	0.157502178544443	0.92	0.226487429171296	0.400543543519558	0.0738721523756238	0.0179	0.0248	0.0193	0.002	0.1921	0.0041	0.0025	0.0456	0.001	0.0996	0.1429	0.0195	0.0032	0.1066	0.0132	0.0034	0.0021	0.0034	0.001	0.0451	0.03	0.0272	0.0617	0.0232	0.1039	0.0011
8	rs56373892	57645426	1.01	0.178854520006857	0.92	0.226487429171296	0.380283518940924	0.0836145153789776	0.018	0.0247	0.0189	0.002	0.1925	0.0042	0.0026	0.0465	0.001	0.0983	0.1447	0.0191	0.0031	0.1077	0.0137	0.0036	0.0021	0.0034	9e-04	0.0446	0.0296	0.0265	0.0617	0.023	0.1029	0.0011
8	rs1972688	57645857	1.01	0.178854520006857	0.92	0.226487429171296	0.386755549667941	0.0893655689929195	0.018	0.0247	0.019	0.002	0.1925	0.0043	0.0026	0.0465	0.001	0.0983	0.1447	0.0191	0.0031	0.1077	0.0137	0.0036	0.0021	0.0034	9e-04	0.0446	0.0295	0.0265	0.0617	0.023	0.1029	0.0011
8	rs353713	57650265	1.01	0.178854520006857	0.92	0.226487429171296	0.399131212605746	0.099852929030262	0.018	0.0247	0.0189	0.002	0.1926	0.0043	0.0027	0.0465	0.001	0.0983	0.1448	0.019	0.0031	0.1077	0.0137	0.0036	0.0021	0.0034	9e-04	0.0446	0.0295	0.0264	0.0617	0.023	0.1029	0.0011
8	rs1477541	57651803	1.01	0.178854520006857	0.92	0.226487429171296	0.397158165913647	0.101890344209039	0.018	0.0247	0.0189	0.002	0.1926	0.0043	0.0027	0.0466	0.001	0.0983	0.1448	0.019	0.0031	0.1077	0.0137	0.0036	0.0021	0.0034	9e-04	0.0446	0.0295	0.0264	0.0618	0.023	0.1028	0.0011
8	rs10958491	57655067	1.02	0.157502178544443	0.92	0.226487429171296	0.387422476755629	0.106262326084331	0.0182	0.0245	0.0185	0.0021	0.1934	0.0044	0.0029	0.047	0.001	0.0973	0.1449	0.019	0.0032	0.1084	0.0139	0.0037	0.0021	0.0035	8e-04	0.0438	0.0294	0.0259	0.0619	0.0229	0.1026	0.0011
8	rs17785796	57666538	1.02	0.157502178544443	0.92	0.226487429171296	0.385922708734486	0.103202680493299	0.0183	0.0244	0.0185	0.0022	0.1936	0.0044	0.0029	0.0472	0.001	0.0971	0.1448	0.0191	0.0033	0.1084	0.0139	0.0038	0.0022	0.0035	8e-04	0.0436	0.0294	0.0258	0.062	0.0229	0.1024	0.0011
8	rs13266799	57668681	1.02	0.157502178544443	0.92	0.226487429171296	0.386866663797122	0.110620385079525	0.0183	0.0244	0.0185	0.0022	0.1936	0.0044	0.003	0.0472	0.001	0.0971	0.1448	0.0191	0.0033	0.1085	0.0139	0.0037	0.0022	0.0035	8e-04	0.0436	0.0294	0.0258	0.062	0.0229	0.1024	0.0011
8	rs28802725	57680098	1.02	0.157502178544443	0.92	0.226487429171296	0.397496052946158	0.120145074782239	0.0185	0.0244	0.0186	0.0022	0.1935	0.0045	0.0031	0.0473	0.001	0.0969	0.1446	0.0191	0.0033	0.1086	0.014	0.0037	0.0022	0.0035	8e-04	0.0434	0.0293	0.0257	0.062	0.0229	0.1023	0.0012
8	rs117844535	57680132	1.02	0.157502178544443	0.92	0.226487429171296	0.397158165913647	0.119709645627486	0.0185	0.0244	0.0186	0.0022	0.1935	0.0045	0.0031	0.0473	0.001	0.0969	0.1446	0.0191	0.0033	0.1086	0.014	0.0037	0.0022	0.0035	8e-04	0.0434	0.0293	0.0257	0.062	0.0229	0.1023	0.0012
8	rs353750	57680930	1.02	0.157502178544443	0.92	0.226487429171296	0.388034337368179	0.120842998952587	0.0185	0.0244	0.0186	0.0022	0.1935	0.0045	0.0031	0.0473	0.001	0.0968	0.1445	0.0192	0.0033	0.1086	0.014	0.0037	0.0022	0.0035	8e-04	0.0433	0.0293	0.0258	0.0621	0.0228	0.1024	0.0012
8	rs353724	57689966	1.02	0.157502178544443	0.92	0.226487429171296	0.350710945684395	0.112909624649044	0.0185	0.0242	0.0184	0.0022	0.1938	0.0046	0.0031	0.0475	0.001	0.0968	0.1446	0.0192	0.0033	0.1087	0.0139	0.0037	0.0022	0.0035	8e-04	0.043	0.0292	0.0257	0.0621	0.0228	0.1022	0.0012
8	rs75043257	57692021	1.02	0.157502178544443	0.92	0.226487429171296	0.348442437772311	0.111042965294375	0.0185	0.0242	0.0184	0.0022	0.1938	0.0046	0.0031	0.0475	0.001	0.0968	0.1446	0.0192	0.0033	0.1087	0.0139	0.0037	0.0022	0.0035	8e-04	0.043	0.0292	0.0257	0.0621	0.0228	0.1022	0.0012
8	rs117893164	57694621	1.02	0.157502178544443	0.92	0.226487429171296	0.34534220442553	0.113079909501204	0.0185	0.0242	0.0184	0.0022	0.1938	0.0046	0.0031	0.0476	0.001	0.0967	0.1446	0.0192	0.0034	0.1088	0.014	0.0038	0.0022	0.0035	8e-04	0.043	0.0292	0.0257	0.0622	0.0228	0.1021	0.0012
8	rs62515694	57698764	1.01	0.178854520006857	0.91	0.256642068151906	0.343614422929367	0.126747391541924	0.0185	0.0243	0.0183	0.0023	0.1938	0.0049	0.0033	0.0478	0.001	0.0962	0.1442	0.019	0.0035	0.1094	0.014	0.004	0.0023	0.0036	9e-04	0.043	0.0288	0.0255	0.0624	0.0226	0.1019	0.0012
8	rs78898231	57700558	1.01	0.178854520006857	0.91	0.256642068151906	0.339912288381368	0.128977362941477	0.0185	0.0243	0.0183	0.0023	0.1937	0.0049	0.0033	0.0478	0.001	0.0962	0.1442	0.0189	0.0035	0.1095	0.014	0.004	0.0024	0.0036	9e-04	0.043	0.0287	0.0255	0.0624	0.0226	0.1016	0.0012
8	rs365647	57703335	1.01	0.178854520006857	0.91	0.256642068151906	0.347127031396978	0.131762517932538	0.0185	0.0243	0.0183	0.0023	0.1938	0.0049	0.0033	0.0477	0.001	0.0963	0.1442	0.0189	0.0035	0.1095	0.0141	0.004	0.0024	0.0036	9e-04	0.043	0.0287	0.0255	0.0624	0.0226	0.1016	0.0012
8	rs74334486	57708687	1.01	0.178854520006857	0.91	0.256642068151906	0.256252576123899	0.133480399793742	0.0187	0.0242	0.0183	0.0023	0.1925	0.005	0.0033	0.0478	0.001	0.0959	0.1454	0.0188	0.0034	0.1107	0.0143	0.004	0.0026	0.0036	9e-04	0.0427	0.0281	0.0252	0.0619	0.0223	0.1022	0.0012
8	rs10091179	57709902	1.01	0.178854520006857	0.91	0.256642068151906	0.246601224335497	0.132394466207228	0.0187	0.0242	0.0183	0.0023	0.1925	0.005	0.0033	0.0477	0.001	0.0959	0.1456	0.0188	0.0034	0.1108	0.0143	0.004	0.0026	0.0036	9e-04	0.0427	0.0281	0.0252	0.0619	0.0222	0.1022	0.0012
8	rs7821860	57712283	1.01	0.178854520006857	0.91	0.256642068151906	0.246250905481147	0.132484835646443	0.0187	0.0243	0.0183	0.0023	0.1925	0.005	0.0032	0.0477	0.001	0.096	0.1458	0.0188	0.0033	0.1109	0.0143	0.004	0.0026	0.0036	9e-04	0.0426	0.0281	0.0253	0.0619	0.0222	0.1023	0.001
8	rs16921080	57715231	1.01	0.178854520006857	0.91	0.256642068151906	0.237710656140723	0.12347371658038	0.0187	0.0243	0.0183	0.0023	0.1924	0.0049	0.0032	0.0477	0.001	0.096	0.1458	0.0189	0.0033	0.1108	0.0144	0.004	0.0026	0.0035	9e-04	0.0426	0.0281	0.0253	0.0619	0.0222	0.1023	0.001
8	rs7004092	57731917	1.01	0.178854520006857	0.91	0.256642068151906	0.208192797093159	0.104769529533759	0.0187	0.024	0.0182	0.0023	0.1915	0.0049	0.0032	0.0482	0.001	0.0958	0.146	0.019	0.0033	0.1113	0.0145	0.004	0.0026	0.0035	9e-04	0.0426	0.0281	0.0254	0.0621	0.0225	0.1019	0.001
8	rs6996522	57734023	1.01	0.178854520006857	0.91	0.256642068151906	0.20715773654102	0.101808540055431	0.0187	0.0239	0.0181	0.0023	0.1912	0.0049	0.0032	0.0483	0.001	0.0956	0.1459	0.0191	0.0033	0.1115	0.0146	0.004	0.0026	0.0035	9e-04	0.0425	0.0282	0.0255	0.0622	0.0227	0.1018	0.001
8	rs78105669	57736946	1.01	0.178854520006857	0.91	0.256642068151906	0.176480889271538	0.0701710063148475	0.0187	0.0233	0.0178	0.0024	0.1899	0.005	0.0031	0.0495	0.001	0.0949	0.1465	0.0192	0.0033	0.1127	0.0147	0.0038	0.0025	0.0033	8e-04	0.0424	0.0284	0.0255	0.0623	0.0235	0.1009	9e-04
8	rs13250656	57738825	1.01	0.178854520006857	0.91	0.256642068151906	0.163702587660997	0.0535093889511163	0.0188	0.023	0.0174	0.0024	0.1895	0.0049	0.0029	0.0502	9e-04	0.0947	0.1469	0.0192	0.0033	0.1134	0.0148	0.0036	0.0024	0.0033	8e-04	0.0423	0.0286	0.0255	0.0623	0.0239	0.1005	9e-04
8	rs118155778	57741446	1.01	0.178854520006857	0.91	0.256642068151906	0.166774548029565	0.0530082457957203	0.0188	0.023	0.0173	0.0023	0.1894	0.0049	0.0029	0.0503	9e-04	0.0947	0.1469	0.0193	0.0033	0.1135	0.0148	0.0036	0.0024	0.0033	8e-04	0.0424	0.0286	0.0255	0.0623	0.0239	0.1004	9e-04
8	rs111288022	57750414	1.01	0.178854520006857	0.91	0.256642068151906	0.173952426919595	0.0658619093009029	0.0188	0.0229	0.0173	0.0023	0.1894	0.0049	0.0029	0.0504	9e-04	0.0947	0.1469	0.0193	0.0033	0.1135	0.0148	0.0036	0.0024	0.0033	8e-04	0.0424	0.0286	0.0255	0.0624	0.0239	0.1004	9e-04
8	rs11782636	57752953	1.01	0.178854520006857	0.91	0.256642068151906	0.174204321523437	0.0664115023068583	0.0188	0.0229	0.0173	0.0023	0.1894	0.0049	0.0029	0.0504	9e-04	0.0947	0.1469	0.0193	0.0033	0.1135	0.0148	0.0036	0.0024	0.0033	8e-04	0.0424	0.0286	0.0255	0.0624	0.0239	0.1004	9e-04
8	rs13268774	57753998	1.01	0.178854520006857	0.91	0.256642068151906	0.176372092844876	0.0660677823225773	0.0188	0.0229	0.0173	0.0023	0.1894	0.005	0.0029	0.0504	9e-04	0.0946	0.1469	0.0193	0.0033	0.1135	0.0148	0.0036	0.0024	0.0033	8e-04	0.0424	0.0286	0.0255	0.0624	0.0239	0.1004	9e-04
8	rs79979087	57754535	1.01	0.178854520006857	0.91	0.256642068151906	0.172195085408896	0.0639534622082735	0.0188	0.0229	0.0173	0.0023	0.1893	0.0049	0.0029	0.0504	9e-04	0.0947	0.1468	0.0193	0.0033	0.1136	0.0148	0.0036	0.0024	0.0033	8e-04	0.0423	0.0286	0.0255	0.0624	0.0239	0.1004	9e-04
8	rs72663013	57755750	1.01	0.178854520006857	0.91	0.256642068151906	0.163320940118538	0.0587627352439238	0.0188	0.0229	0.0173	0.0024	0.1893	0.005	0.0029	0.0507	9e-04	0.0947	0.1466	0.0193	0.0033	0.1137	0.0148	0.0036	0.0024	0.0033	8e-04	0.0423	0.0286	0.0255	0.0623	0.0239	0.1004	9e-04
8	rs11994433	57764223	1.01	0.178854520006857	0.91	0.256642068151906	0.146751127936218	0.0546444086596844	0.0188	0.0229	0.0173	0.0024	0.1891	0.005	0.0029	0.0517	9e-04	0.0947	0.1455	0.0192	0.0033	0.1145	0.0147	0.0036	0.0024	0.0032	8e-04	0.0424	0.0286	0.0255	0.0623	0.0239	0.1001	9e-04
8	rs745624	57769437	1.01	0.178854520006857	0.91	0.256642068151906	0.139788729378445	0.0538865848124966	0.0188	0.0228	0.0173	0.0024	0.189	0.005	0.0029	0.0519	9e-04	0.0946	0.145	0.0193	0.0033	0.1154	0.0147	0.0036	0.0024	0.0032	8e-04	0.0424	0.0286	0.0255	0.0622	0.024	0.0999	8e-04
8	rs7006621	57772740	1.01	0.178854520006857	0.91	0.256642068151906	0.120686365978107	0.0482900699995543	0.0188	0.0226	0.0173	0.0024	0.1889	0.005	0.0029	0.0522	0.001	0.0944	0.1439	0.0195	0.0033	0.1166	0.0147	0.0036	0.0024	0.0032	8e-04	0.0423	0.0284	0.0255	0.0621	0.024	0.0998	9e-04
8	rs889980	57776116	1.01	0.178854520006857	0.91	0.256642068151906	0.0795374092953534	0.0469181924348077	0.0186	0.0226	0.0173	0.0025	0.188	0.0049	0.0029	0.0527	0.001	0.0942	0.1449	0.0196	0.0032	0.1178	0.0146	0.0034	0.0024	0.003	8e-04	0.0416	0.0282	0.0258	0.0617	0.0241	0.1	8e-04
8	rs117448404	57777194	1.01	0.178854520006857	0.9	0.289513196358555	0.0742205089888709	0.0367947657858093	0.0184	0.0224	0.0173	0.0024	0.1883	0.0048	0.0028	0.0531	0.001	0.094	0.145	0.0198	0.0031	0.1181	0.0146	0.0033	0.0024	0.0029	8e-04	0.0416	0.0283	0.0258	0.0618	0.0241	0.0997	8e-04
8	rs10808906	57779443	1.01	0.178854520006857	0.9	0.289513196358555	0.0752692359563784	0.0382967962738391	0.0184	0.0223	0.0173	0.0024	0.1883	0.0048	0.0028	0.0531	0.001	0.094	0.1451	0.0198	0.0031	0.1181	0.0146	0.0033	0.0024	0.0029	8e-04	0.0416	0.0283	0.0258	0.0617	0.0241	0.0996	8e-04
8	rs67413051	57791529	1.01	0.178854520006857	0.9	0.289513196358555	0.0745832748761003	0.0379726398326145	0.0184	0.0223	0.0173	0.0024	0.1884	0.0048	0.0028	0.0531	0.001	0.094	0.145	0.0198	0.0031	0.1181	0.0146	0.0033	0.0024	0.0029	8e-04	0.0416	0.0283	0.0258	0.0617	0.0241	0.0996	8e-04
8	rs13282129	57791913	1.01	0.178854520006857	0.9	0.289513196358555	0.0744551091378193	0.0378110296705107	0.0184	0.0223	0.0173	0.0024	0.1884	0.0048	0.0028	0.0531	0.001	0.094	0.145	0.0198	0.0031	0.1181	0.0146	0.0033	0.0024	0.0029	8e-04	0.0416	0.0283	0.0258	0.0617	0.0241	0.0996	8e-04
8	rs10958508	57803673	1.01	0.178854520006857	0.9	0.289513196358555	0.0473699364025342	0.037596035498479	0.0186	0.0217	0.0172	0.0026	0.1872	0.0049	0.0028	0.0541	9e-04	0.0937	0.1454	0.0201	0.003	0.1197	0.0144	0.0033	0.0026	0.0027	7e-04	0.0413	0.0288	0.0255	0.0612	0.0237	0.0998	8e-04
8	rs1911694	57804484	1.01	0.178854520006857	0.9	0.289513196358555	0.0587889151935494	0.0412700067924072	0.0186	0.0217	0.0174	0.0026	0.1871	0.0049	0.0029	0.0541	9e-04	0.0934	0.1457	0.0202	0.003	0.12	0.0144	0.0033	0.0026	0.0026	7e-04	0.0417	0.0288	0.0245	0.0611	0.0238	0.0997	7e-04
8	rs11786143	57811629	1.01	0.178854520006857	0.9	0.289513196358555	0.0562656294015369	0.041046344365315	0.0186	0.0217	0.0175	0.0026	0.1873	0.0049	0.0029	0.0542	9e-04	0.0937	0.1454	0.0203	0.003	0.1199	0.0144	0.0033	0.0026	0.0026	7e-04	0.0417	0.0287	0.0244	0.0611	0.0238	0.0996	7e-04
8	rs77770794	57812027	1.01	0.178854520006857	0.9	0.289513196358555	0.0561946150751137	0.041046344365315	0.0186	0.0217	0.0175	0.0026	0.1873	0.0049	0.0029	0.0542	9e-04	0.0937	0.1454	0.0203	0.003	0.1199	0.0144	0.0033	0.0026	0.0026	7e-04	0.0417	0.0287	0.0244	0.0611	0.0238	0.0996	7e-04
8	rs11991623	57822303	1.01	0.178854520006857	0.9	0.289513196358555	0.0468340768350236	0.0433646137910952	0.0189	0.0217	0.0175	0.0026	0.1877	0.0049	0.0028	0.0545	9e-04	0.0943	0.1449	0.0205	0.0029	0.1195	0.0144	0.0033	0.0026	0.0026	8e-04	0.0417	0.0284	0.0242	0.061	0.0236	0.0996	7e-04
8	rs41534844	57822867	1.01	0.178854520006857	0.9	0.289513196358555	0.0468811924024809	0.0438810977199951	0.0189	0.0217	0.0175	0.0026	0.1877	0.0049	0.0028	0.0545	9e-04	0.0943	0.1449	0.0205	0.0029	0.1195	0.0144	0.0033	0.0026	0.0026	8e-04	0.0417	0.0284	0.0242	0.061	0.0236	0.0996	7e-04
8	rs17790541	57826301	1.01	0.178854520006857	0.9	0.289513196358555	0.0512208339048671	0.0418878846418231	0.0188	0.0217	0.0175	0.0027	0.1876	0.0049	0.0028	0.0546	9e-04	0.0942	0.1448	0.0205	0.0029	0.1195	0.0143	0.0033	0.0028	0.0026	0.0012	0.0417	0.0284	0.0242	0.0609	0.0236	0.0995	7e-04
8	rs12681817	57826568	1.01	0.178854520006857	0.9	0.289513196358555	0.0519919139039625	0.0406006561308255	0.0188	0.0217	0.0175	0.0027	0.1875	0.0049	0.0028	0.0546	8e-04	0.0943	0.1448	0.0205	0.0029	0.1196	0.0143	0.0033	0.0028	0.0026	0.0012	0.0417	0.0284	0.0242	0.0609	0.0236	0.0995	7e-04
8	rs17790828	57835235	1.01	0.178854520006857	0.9	0.289513196358555	0.0480855279805283	0.0389488455233696	0.0188	0.0217	0.0174	0.0028	0.1873	0.0049	0.0028	0.0549	8e-04	0.0942	0.1447	0.0204	0.0029	0.1196	0.0143	0.0033	0.0028	0.0026	0.0012	0.0416	0.0284	0.0241	0.0609	0.0236	0.0993	7e-04
8	rs10958509	57841301	1.01	0.178854520006857	0.9	0.289513196358555	0.0487277185147827	0.0338730656623439	0.0193	0.022	0.0177	0.0027	0.1857	0.0044	0.0027	0.0583	8e-04	0.0938	0.1448	0.0204	0.0022	0.1202	0.0143	0.003	0.0028	0.0027	0.001	0.0407	0.029	0.0242	0.0605	0.0241	0.0981	7e-04
8	rs72647034	57842532	1.01	0.178854520006857	0.9	0.289513196358555	0.0496038325697416	0.0352679535612161	0.0194	0.022	0.0176	0.0027	0.1857	0.0044	0.0027	0.0585	9e-04	0.0935	0.1448	0.0203	0.0022	0.1203	0.0145	0.0029	0.0028	0.0027	0.001	0.0408	0.029	0.0241	0.0604	0.0241	0.098	7e-04
8	rs16921345	57842598	1.01	0.178854520006857	0.9	0.289513196358555	0.0496691495816231	0.0350076971733541	0.0194	0.022	0.0176	0.0027	0.1857	0.0044	0.0027	0.0585	9e-04	0.0935	0.1448	0.0203	0.0022	0.1203	0.0145	0.0029	0.0028	0.0027	0.001	0.0408	0.029	0.0241	0.0604	0.0241	0.098	7e-04
8	rs67984625	57842663	1.01	0.178854520006857	0.9	0.289513196358555	0.0497508773924854	0.0349038415136676	0.0194	0.022	0.0176	0.0027	0.1857	0.0044	0.0027	0.0586	9e-04	0.0934	0.1448	0.0203	0.0022	0.1203	0.0145	0.0029	0.0028	0.0027	0.001	0.0408	0.029	0.0241	0.0604	0.0241	0.098	7e-04
8	rs2873603	57847074	1.01	0.178854520006857	0.9	0.289513196358555	0.0503255121586188	0.0367416267445653	0.0194	0.022	0.0176	0.0027	0.1857	0.0044	0.0027	0.0587	9e-04	0.0934	0.1448	0.0203	0.0022	0.1204	0.0145	0.0029	0.0028	0.0027	0.001	0.0408	0.029	0.024	0.0604	0.0242	0.0979	7e-04
8	rs56360630	57848922	1.01	0.178854520006857	0.9	0.289513196358555	0.0504409732247566	0.0348001270654683	0.0195	0.0221	0.0175	0.0028	0.1855	0.0043	0.0028	0.0594	9e-04	0.0933	0.1451	0.0204	0.0022	0.1206	0.0145	0.0029	0.0028	0.0027	9e-04	0.0404	0.029	0.0239	0.0605	0.0242	0.0974	7e-04
8	rs117902831	57853400	1.01	0.178854520006857	0.9	0.289513196358555	0.0506062268882377	0.0347483228224148	0.0195	0.0221	0.0175	0.0028	0.1855	0.0043	0.0028	0.0594	9e-04	0.0933	0.1451	0.0204	0.0022	0.1206	0.0145	0.0029	0.0028	0.0027	9e-04	0.0404	0.029	0.0239	0.0605	0.0242	0.0974	7e-04
8	rs78148462	57867899	1.01	0.178854520006857	0.9	0.289513196358555	0.0511708148365153	0.0342836759910563	0.0195	0.0221	0.0175	0.0028	0.1855	0.0043	0.0028	0.0594	9e-04	0.0933	0.1451	0.0204	0.0022	0.1205	0.0145	0.0029	0.0028	0.0027	9e-04	0.0404	0.0291	0.0239	0.0605	0.0242	0.0973	7e-04
8	rs8718	57870847	1.01	0.178854520006857	0.9	0.289513196358555	0.0553470993496971	0.0330080728018168	0.0196	0.0221	0.0177	0.0028	0.1857	0.0042	0.0028	0.0595	9e-04	0.0935	0.1452	0.0206	0.002	0.1206	0.0145	0.0029	0.0028	0.0026	9e-04	0.04	0.0292	0.0238	0.0608	0.0242	0.0966	7e-04
8	rs10504211	57877333	1.01	0.178854520006857	0.9	0.289513196358555	0.0604686703283711	0.0337707680328617	0.0196	0.0222	0.0177	0.0028	0.1858	0.0042	0.0028	0.0595	9e-04	0.0936	0.1451	0.0206	0.0019	0.1207	0.0145	0.0029	0.0028	0.0026	9e-04	0.0399	0.0294	0.0238	0.0608	0.0242	0.0964	7e-04
8	rs72647052	57887218	1.01	0.178854520006857	0.9	0.289513196358555	0.0605805264197135	0.0338730656623439	0.0196	0.0222	0.0177	0.0028	0.1858	0.0042	0.0028	0.0595	9e-04	0.0936	0.1451	0.0206	0.0019	0.1208	0.0145	0.0029	0.0028	0.0026	9e-04	0.0399	0.0294	0.0237	0.0608	0.0242	0.0964	7e-04
8	rs9298557	57893686	1.01	0.178854520006857	0.9	0.289513196358555	0.0601896281273636	0.0340267784546026	0.0196	0.0222	0.0177	0.0028	0.1858	0.0043	0.0028	0.0595	9e-04	0.0936	0.1451	0.0206	0.0019	0.1208	0.0145	0.0029	0.0028	0.0026	9e-04	0.0399	0.0294	0.0237	0.0609	0.0242	0.0964	7e-04
8	rs74747028	57896218	1.01	0.178854520006857	0.89	0.325204496311925	0.0601710556747448	0.0339242677573713	0.0196	0.0222	0.0177	0.0028	0.1858	0.0043	0.0028	0.0595	9e-04	0.0936	0.1451	0.0206	0.0019	0.1208	0.0145	0.0029	0.0028	0.0026	9e-04	0.0399	0.0294	0.0237	0.0609	0.0242	0.0964	7e-04
8	rs78298103	57897225	1.01	0.178854520006857	0.89	0.325204496311925	0.0601710556747448	0.0338218990839475	0.0196	0.0222	0.0177	0.0028	0.1858	0.0043	0.0028	0.0595	9e-04	0.0936	0.1451	0.0206	0.0019	0.1208	0.0145	0.0029	0.0028	0.0026	9e-04	0.0399	0.0294	0.0237	0.0609	0.0242	0.0964	7e-04
8	rs13258952	57897420	1.01	0.178854520006857	0.89	0.325204496311925	0.0601710556747448	0.0338218990839475	0.0196	0.0222	0.0177	0.0028	0.1858	0.0043	0.0028	0.0595	9e-04	0.0936	0.1451	0.0206	0.0019	0.1208	0.0145	0.0029	0.0028	0.0026	9e-04	0.0399	0.0294	0.0237	0.0609	0.0242	0.0964	7e-04
8	rs75520240	57898577	1.01	0.178854520006857	0.89	0.325204496311925	0.0601524870157528	0.0354767928393721	0.0196	0.0222	0.0177	0.0028	0.1857	0.0043	0.0028	0.0595	9e-04	0.0936	0.1451	0.0206	0.0019	0.1208	0.0145	0.0029	0.0028	0.0026	9e-04	0.0399	0.0294	0.0237	0.0609	0.0242	0.0964	7e-04
8	rs11985431	57904963	1.01	0.178854520006857	0.89	0.325204496311925	0.0658943632146448	0.032906986185002	0.0197	0.0224	0.0177	0.0028	0.1856	0.0043	0.0029	0.0599	9e-04	0.0936	0.1452	0.0206	0.0019	0.1207	0.0146	0.0029	0.0027	0.0026	8e-04	0.0394	0.0298	0.0236	0.0608	0.0241	0.0959	7e-04
8	rs118160792	57916224	1.01	0.178854520006857	0.89	0.325204496311925	0.075916015917121	0.0344382397724384	0.0199	0.0226	0.0177	0.0029	0.1852	0.0044	0.003	0.0604	9e-04	0.0937	0.1454	0.0206	0.002	0.1207	0.0148	0.0029	0.0027	0.0026	8e-04	0.0387	0.0303	0.0235	0.0607	0.0239	0.0952	7e-04
8	rs10958517	57919479	1.01	0.178854520006857	0.89	0.325204496311925	0.0840733597636268	0.0365824192326618	0.0201	0.0228	0.0176	0.0029	0.1851	0.0044	0.003	0.0607	9e-04	0.0938	0.1455	0.0205	0.002	0.1207	0.0149	0.0029	0.0026	0.0026	7e-04	0.0382	0.0307	0.0235	0.0606	0.0238	0.0949	7e-04
8	rs77024393	57923827	1.01	0.178854520006857	0.89	0.325204496311925	0.0895619119179058	0.0379187350825751	0.0201	0.0229	0.0176	0.0029	0.1849	0.0044	0.0031	0.061	9e-04	0.0938	0.1455	0.0204	0.0021	0.1207	0.0149	0.0029	0.0026	0.0027	7e-04	0.038	0.0309	0.0235	0.0606	0.0238	0.0946	7e-04
8	rs72647060	57941991	1.01	0.178854520006857	0.89	0.325204496311925	0.096501562770021	0.0402124725363554	0.0204	0.0232	0.0175	0.003	0.1845	0.0045	0.0031	0.0618	9e-04	0.0939	0.1454	0.0203	0.0022	0.1207	0.015	0.0029	0.0026	0.0027	7e-04	0.0373	0.0312	0.0235	0.0604	0.0237	0.0939	7e-04
8	rs73680138	57943110	1.01	0.178854520006857	0.89	0.325204496311925	0.0973857062360813	0.0400466215622412	0.0204	0.0232	0.0175	0.003	0.1845	0.0044	0.0031	0.0618	9e-04	0.0939	0.1454	0.0203	0.0022	0.1207	0.015	0.0029	0.0026	0.0027	7e-04	0.0373	0.0313	0.0235	0.0604	0.0237	0.0939	7e-04
8	rs76203217	57943463	1.01	0.178854520006857	0.89	0.325204496311925	0.0974617255398207	0.0399914064391814	0.0204	0.0232	0.0175	0.003	0.1845	0.0044	0.0031	0.0619	9e-04	0.0939	0.1454	0.0203	0.0022	0.1208	0.015	0.0029	0.0026	0.0027	7e-04	0.0373	0.0313	0.0235	0.0604	0.0237	0.0939	7e-04
8	rs79567156	57952673	1.01	0.178854520006857	0.89	0.325204496311925	0.0989387513644405	0.0396058611667945	0.0204	0.0232	0.0175	0.003	0.1844	0.0044	0.0032	0.0619	9e-04	0.0939	0.1454	0.0203	0.0022	0.1208	0.015	0.0029	0.0026	0.0027	7e-04	0.0372	0.0313	0.0235	0.0604	0.0237	0.0938	7e-04
8	rs76825536	57959068	1.01	0.178854520006857	0.89	0.325204496311925	0.103216947902537	0.0388398252600058	0.0205	0.0233	0.0175	0.003	0.1844	0.0044	0.0032	0.0619	9e-04	0.0938	0.1454	0.0203	0.0022	0.1208	0.0151	0.0029	0.0026	0.0027	7e-04	0.0371	0.0313	0.0236	0.0603	0.0238	0.0938	7e-04
8	rs72647080	57969471	1.01	0.178854520006857	0.89	0.325204496311925	0.108256798898017	0.0386765537187849	0.0205	0.0233	0.0175	0.003	0.1843	0.0044	0.0032	0.0619	9e-04	0.0938	0.1453	0.0204	0.0022	0.1209	0.0151	0.0029	0.0026	0.0028	7e-04	0.0369	0.0314	0.0237	0.0603	0.0239	0.0937	7e-04
8	rs7816506	57972032	1.01	0.178854520006857	0.89	0.325204496311925	0.107797367262773	0.038894318141909	0.0206	0.0234	0.0175	0.003	0.1842	0.0044	0.0032	0.062	9e-04	0.0938	0.1453	0.0204	0.0022	0.1209	0.0152	0.0029	0.0026	0.0028	7e-04	0.0368	0.0314	0.0237	0.0603	0.0238	0.0937	7e-04
8	rs75977414	57975112	1.01	0.178854520006857	0.89	0.325204496311925	0.107905359949643	0.0382967962738391	0.0206	0.0234	0.0175	0.003	0.1843	0.0044	0.0032	0.062	9e-04	0.0937	0.1453	0.0204	0.0022	0.1209	0.0152	0.0029	0.0026	0.0028	7e-04	0.0367	0.0314	0.0237	0.0602	0.0238	0.0936	7e-04
8	rs72647095	57976167	1.01	0.178854520006857	0.89	0.325204496311925	0.108934632863884	0.0385135930593021	0.0206	0.0234	0.0175	0.003	0.1843	0.0044	0.0032	0.062	9e-04	0.0937	0.1453	0.0204	0.0022	0.1209	0.0152	0.0029	0.0026	0.0028	7e-04	0.0367	0.0314	0.0237	0.0602	0.0238	0.0936	7e-04
8	rs72647098	57979464	1.01	0.178854520006857	0.89	0.325204496311925	0.113390565512884	0.0364235263634658	0.0207	0.0235	0.0176	0.0029	0.184	0.0044	0.0032	0.0621	9e-04	0.0934	0.1452	0.0205	0.0022	0.121	0.0154	0.0029	0.0026	0.0028	7e-04	0.0365	0.0315	0.0238	0.06	0.0239	0.0936	7e-04
8	rs10111393	57992193	1.01	0.178854520006857	0.89	0.325204496311925	0.112141744424938	0.0406562476859755	0.0207	0.0236	0.0176	0.0029	0.1837	0.0043	0.0032	0.0623	0.001	0.0927	0.145	0.0204	0.0022	0.1219	0.0155	0.003	0.0026	0.0028	8e-04	0.0363	0.0317	0.024	0.0597	0.0239	0.0935	7e-04
8	rs78498207	57994067	1.01	0.178854520006857	0.89	0.325204496311925	0.112141744424938	0.0409347176008474	0.0207	0.0236	0.0176	0.0029	0.1837	0.0043	0.0032	0.0623	0.001	0.0927	0.145	0.0204	0.0022	0.122	0.0155	0.003	0.0026	0.0028	8e-04	0.0363	0.0317	0.024	0.0597	0.0239	0.0935	7e-04
8	rs117796152	57999763	1.01	0.178854520006857	0.89	0.325204496311925	0.111396539438083	0.0405450987432541	0.0207	0.0236	0.0176	0.0029	0.1836	0.0043	0.0032	0.0625	0.001	0.0926	0.145	0.0204	0.0022	0.122	0.0155	0.003	0.0026	0.0028	8e-04	0.0362	0.0317	0.024	0.0597	0.024	0.0934	7e-04
8	rs1596143	58000518	1.01	0.178854520006857	0.89	0.325204496311925	0.110435091599307	0.0407118733980016	0.0208	0.0236	0.0176	0.0029	0.1836	0.0043	0.0032	0.0625	0.001	0.0926	0.145	0.0204	0.0022	0.1219	0.0155	0.003	0.0026	0.0028	8e-04	0.0362	0.0317	0.024	0.0597	0.024	0.0934	7e-04
8	rs12216730	58003894	1.01	0.178854520006857	0.89	0.325204496311925	0.11065439755998	0.0406006561308255	0.0208	0.0236	0.0177	0.0029	0.1836	0.0043	0.0032	0.0624	0.001	0.0926	0.145	0.0205	0.0022	0.122	0.0155	0.003	0.0026	0.0028	8e-04	0.0363	0.0317	0.024	0.0597	0.024	0.0934	7e-04
8	rs17190985	58004013	1.01	0.178854520006857	0.89	0.325204496311925	0.11065439755998	0.0406562476859755	0.0208	0.0236	0.0177	0.0029	0.1836	0.0043	0.0032	0.0624	0.001	0.0926	0.145	0.0205	0.0022	0.122	0.0155	0.003	0.0026	0.0028	8e-04	0.0363	0.0317	0.024	0.0597	0.024	0.0934	7e-04
8	rs6994162	58018805	1.01	0.178854520006857	0.88	0.363814363818289	0.119906759195556	0.0469181924348077	0.0211	0.0238	0.0176	0.0029	0.1832	0.0041	0.0032	0.063	0.0012	0.0921	0.1446	0.0203	0.0023	0.1216	0.0156	0.003	0.0026	0.0028	9e-04	0.0358	0.032	0.024	0.0596	0.0243	0.0935	8e-04
8	rs79904339	58020092	1.01	0.178854520006857	0.88	0.363814363818289	0.120137432038465	0.0479305133119256	0.0211	0.0238	0.0176	0.0029	0.1832	0.0041	0.0032	0.063	0.0012	0.0921	0.1446	0.0203	0.0023	0.1216	0.0156	0.003	0.0026	0.0028	9e-04	0.0358	0.032	0.024	0.0596	0.0243	0.0935	8e-04
8	rs11780790	58028279	1.01	0.178854520006857	0.88	0.363814363818289	0.122634285865203	0.0462682393468934	0.0211	0.0239	0.0176	0.0029	0.183	0.0041	0.0032	0.0631	0.0012	0.0921	0.1445	0.0203	0.0024	0.1215	0.0157	0.0031	0.0026	0.0028	9e-04	0.0358	0.0321	0.024	0.0596	0.0243	0.0934	8e-04
8	rs72649112	58037192	1.01	0.178854520006857	0.88	0.363814363818289	0.123278052084994	0.0469774772647228	0.0211	0.024	0.0176	0.0029	0.1829	0.0041	0.0031	0.0632	0.0012	0.0921	0.1445	0.0203	0.0024	0.1214	0.0157	0.0031	0.0026	0.0028	9e-04	0.0358	0.0322	0.0241	0.0596	0.0243	0.0934	8e-04
8	rs76417646	58040987	1.01	0.178854520006857	0.88	0.363814363818289	0.124247552244322	0.0482300619421839	0.0211	0.024	0.0176	0.0029	0.1829	0.0041	0.0031	0.0632	0.0012	0.0921	0.1445	0.0203	0.0024	0.1214	0.0157	0.0031	0.0026	0.0028	9e-04	0.0358	0.0322	0.0241	0.0596	0.0243	0.0934	8e-04
8	rs4738576	58046496	1.01	0.178854520006857	0.88	0.363814363818289	0.125695643898935	0.0504720913336642	0.0211	0.024	0.0176	0.0029	0.1828	0.004	0.0031	0.0632	0.0012	0.0921	0.1444	0.0202	0.0024	0.1213	0.0157	0.0031	0.0026	0.0028	9e-04	0.0358	0.0322	0.0241	0.0596	0.0244	0.0934	8e-04
8	rs12679939	58051768	1.01	0.178854520006857	0.86	0.450156947394433	0.134506090984888	0.0550885801248002	0.0212	0.0242	0.0177	0.0029	0.1826	0.004	0.0032	0.0633	0.0013	0.0919	0.1443	0.0202	0.0024	0.121	0.0158	0.0032	0.0026	0.0028	0.001	0.0358	0.0324	0.0241	0.0597	0.0244	0.0933	7e-04
8	rs78941440	58052095	1.01	0.178854520006857	0.86	0.450156947394433	0.136991522727648	0.0551521596853757	0.0212	0.0243	0.0177	0.0029	0.1825	0.0039	0.0032	0.0634	0.0013	0.0919	0.1443	0.0202	0.0025	0.1209	0.0158	0.0032	0.0026	0.0028	0.001	0.0358	0.0324	0.0242	0.0598	0.0245	0.0932	7e-04
8	rs59490468	58056322	1.01	0.178854520006857	0.86	0.450156947394433	0.164676407865571	0.0691180516422347	0.0212	0.0246	0.0177	0.0029	0.1819	0.0039	0.0031	0.0637	0.0015	0.0916	0.1439	0.02	0.0026	0.1205	0.0157	0.0033	0.0027	0.0027	0.001	0.0358	0.0329	0.0242	0.06	0.0247	0.093	8e-04
8	rs7017199	58065790	1.01	0.178854520006857	0.86	0.450156947394433	0.165478860196817	0.0711597208539479	0.0213	0.0246	0.0177	0.0029	0.1818	0.0039	0.0031	0.0637	0.0015	0.0915	0.1439	0.02	0.0026	0.1204	0.0157	0.0033	0.0027	0.0027	0.0011	0.0358	0.033	0.0242	0.06	0.0247	0.0929	8e-04
8	rs7015686	58080486	1.01	0.178854520006857	0.86	0.450156947394433	0.165478860196817	0.0711597208539479	0.0213	0.0246	0.0177	0.0029	0.1818	0.0039	0.0031	0.0637	0.0015	0.0915	0.1439	0.02	0.0026	0.1204	0.0157	0.0033	0.0027	0.0027	0.0011	0.0358	0.033	0.0242	0.06	0.0247	0.0929	8e-04
8	rs2873638	58114593	1.01	0.178854520006857	0.86	0.450156947394433	0.167935142502538	0.0774311560206169	0.0213	0.025	0.0179	0.003	0.1812	0.0039	0.0031	0.0638	0.0015	0.0912	0.1438	0.02	0.0027	0.1203	0.0157	0.0034	0.0028	0.0026	0.0011	0.0358	0.033	0.0243	0.06	0.0248	0.0927	8e-04
8	rs75472566	58116486	1.01	0.178854520006857	0.85	0.498060230126391	0.169525341088309	0.0783131756730499	0.0213	0.025	0.0179	0.003	0.1812	0.0039	0.0031	0.0638	0.0015	0.0912	0.1438	0.02	0.0027	0.1203	0.0157	0.0034	0.0028	0.0026	0.0011	0.0358	0.033	0.0244	0.06	0.0248	0.0927	8e-04
8	rs74499901	58127011	1.01	0.178854520006857	0.85	0.498060230126391	0.17334156324523	0.0808342760944891	0.0213	0.025	0.0179	0.003	0.1811	0.0039	0.0031	0.0638	0.0016	0.0912	0.1438	0.02	0.0027	0.1203	0.0157	0.0034	0.0028	0.0026	0.0011	0.0358	0.033	0.0244	0.06	0.0248	0.0926	8e-04
8	rs17804203	58147040	1.01	0.178854520006857	0.85	0.498060230126391	0.191069112979028	0.0874315386263172	0.0215	0.0252	0.018	0.003	0.1809	0.0039	0.0031	0.0638	0.0016	0.0911	0.1437	0.02	0.0028	0.1201	0.0157	0.0035	0.0028	0.0027	0.0011	0.0357	0.033	0.0244	0.0601	0.0249	0.0924	8e-04
8	rs17215412	58148061	1.01	0.178854520006857	0.85	0.498060230126391	0.197818380333989	0.0809835855775281	0.0215	0.0253	0.0181	0.003	0.1806	0.004	0.0031	0.0638	0.0017	0.091	0.1436	0.02	0.0028	0.1202	0.0157	0.0038	0.0028	0.0027	0.0011	0.0357	0.033	0.0244	0.0601	0.025	0.0922	8e-04
8	rs17804275	58148442	1.01	0.178854520006857	0.85	0.498060230126391	0.205571024131821	0.0799407688518191	0.0215	0.0253	0.0181	0.003	0.1804	0.004	0.0031	0.0637	0.0017	0.091	0.1435	0.02	0.0028	0.1203	0.0157	0.0039	0.0028	0.0027	0.0011	0.0357	0.033	0.0244	0.06	0.025	0.0922	8e-04
8	rs17804774	58155950	1.01	0.178854520006857	0.85	0.498060230126391	0.212846239720398	0.0950290950788296	0.0215	0.0254	0.0177	0.003	0.1803	0.004	0.0031	0.0638	0.0018	0.092	0.1436	0.0199	0.0026	0.1204	0.0157	0.0035	0.0029	0.0027	0.0011	0.0356	0.033	0.0244	0.06	0.0249	0.0923	8e-04
8	rs7460769	58157523	1.01	0.178854520006857	0.85	0.498060230126391	0.213694868212656	0.0966266183273808	0.0215	0.0254	0.0177	0.003	0.1802	0.004	0.0031	0.0638	0.0018	0.0921	0.1436	0.0199	0.0025	0.1204	0.0157	0.0034	0.0029	0.0027	0.0011	0.0356	0.0329	0.0244	0.06	0.0249	0.0924	8e-04
8	rs112272435	58170371	1.01	0.178854520006857	0.85	0.498060230126391	0.228075995747366	0.133299183761974	0.0215	0.0254	0.0177	0.003	0.18	0.0039	0.0031	0.0641	0.0018	0.0921	0.1437	0.0198	0.0024	0.1203	0.0156	0.0034	0.003	0.0026	0.0011	0.0356	0.033	0.0245	0.0599	0.0248	0.0925	8e-04
8	rs10089625	58179299	1.01	0.178854520006857	0.85	0.498060230126391	0.226317607578263	0.130501977774154	0.0215	0.0254	0.0177	0.003	0.1799	0.0039	0.0031	0.0641	0.0018	0.0922	0.1437	0.0198	0.0024	0.1203	0.0156	0.0034	0.003	0.0026	0.0011	0.0356	0.033	0.0245	0.0599	0.0248	0.0925	8e-04
8	rs117270037	58181037	1.01	0.178854520006857	0.85	0.498060230126391	0.227028423683189	0.131401906408815	0.0215	0.0254	0.0177	0.003	0.18	0.0039	0.0031	0.0641	0.0018	0.0922	0.1437	0.0198	0.0024	0.1203	0.0156	0.0034	0.003	0.0026	0.0011	0.0356	0.033	0.0245	0.0599	0.0248	0.0925	8e-04
8	rs77888784	58187181	1.01	0.178854520006857	0.85	0.498060230126391	0.225441254193203	0.135024392327929	0.0215	0.0254	0.0176	0.003	0.18	0.0039	0.0031	0.0641	0.0018	0.0922	0.1437	0.0198	0.0024	0.1203	0.0156	0.0034	0.0029	0.0026	0.0011	0.0356	0.0329	0.0245	0.06	0.0248	0.0925	8e-04
8	rs117015542	58188782	1.01	0.178854520006857	0.85	0.498060230126391	0.228579783410398	0.144051042137703	0.0215	0.0254	0.0176	0.003	0.18	0.0039	0.0031	0.0641	0.0018	0.0922	0.1437	0.0198	0.0024	0.1203	0.0156	0.0034	0.0029	0.0026	0.0011	0.0356	0.0329	0.0245	0.06	0.0248	0.0925	8e-04
8	rs112020812	58189992	1.01	0.178854520006857	0.85	0.498060230126391	0.2314885555718	0.156924214096603	0.0215	0.0254	0.0176	0.003	0.18	0.0039	0.0031	0.0642	0.0018	0.0922	0.1437	0.0198	0.0024	0.1203	0.0156	0.0034	0.0029	0.0026	0.0011	0.0355	0.0329	0.0245	0.06	0.0248	0.0925	8e-04
8	rs75585481	58192202	1.01	0.178854520006857	0.85	0.498060230126391	0.237796524611846	0.176654286745598	0.0215	0.0254	0.0176	0.003	0.1799	0.0039	0.0031	0.0642	0.0018	0.0922	0.1437	0.0198	0.0024	0.1203	0.0156	0.0034	0.0029	0.0026	0.0011	0.0355	0.0329	0.0245	0.06	0.0248	0.0925	8e-04
8	rs61733801	58192513	1.01	0.178854520006857	0.85	0.498060230126391	0.23869917781911	0.180172472046848	0.0215	0.0254	0.0176	0.003	0.1799	0.0039	0.0031	0.0642	0.0018	0.0922	0.1437	0.0198	0.0024	0.1203	0.0156	0.0034	0.0029	0.0026	0.0011	0.0355	0.0329	0.0245	0.06	0.0248	0.0925	8e-04
8	rs117834670	58200642	1	0.202230525110681	0.85	0.498060230126391	0.824663313992716	0.192310956719163	0.0216	0.0244	0.0172	0.0034	0.1761	0.004	0.0034	0.0676	0.0024	0.0902	0.1391	0.0187	0.0025	0.1217	0.0173	0.0033	0.0034	0.0017	0.001	0.0339	0.0358	0.0293	0.0625	0.0263	0.0871	0.0012
8	rs76446244	58202569	1	0.202230525110681	0.85	0.498060230126391	0.802075550906653	0.172563627757535	0.0216	0.0244	0.0173	0.0034	0.1761	0.004	0.0034	0.0677	0.0024	0.09	0.139	0.0187	0.0025	0.1216	0.0174	0.0033	0.0035	0.0017	0.001	0.034	0.0359	0.0295	0.0626	0.0264	0.0869	0.0012
8	rs55710174	58209422	0.99	0.227721472602965	0.85	0.498060230126391	0.795749575630532	0.150059708613022	0.0216	0.0244	0.0173	0.0034	0.1761	0.004	0.0034	0.0677	0.0024	0.09	0.139	0.0187	0.0025	0.1216	0.0174	0.0033	0.0035	0.0017	0.001	0.034	0.036	0.0295	0.0627	0.0264	0.0869	0.0012
8	rs112842714	58214954	0.99	0.227721472602965	0.85	0.498060230126391	0.755733672259459	0.135297539177865	0.0216	0.0244	0.0173	0.0034	0.1759	0.004	0.0035	0.0677	0.0024	0.09	0.1389	0.0188	0.0025	0.1213	0.0174	0.0033	0.0035	0.0016	0.001	0.0344	0.036	0.0296	0.0626	0.0264	0.087	0.0012
8	rs10093056	58217431	0.99	0.227721472602965	0.85	0.498060230126391	0.725660736726733	0.108432939731538	0.0216	0.0244	0.0173	0.0034	0.1759	0.004	0.0035	0.0677	0.0024	0.09	0.1388	0.0188	0.0025	0.121	0.0174	0.0034	0.0035	0.0016	0.001	0.0347	0.0361	0.0296	0.0626	0.0264	0.0871	0.0012
8	rs1878628	58218044	0.99	0.227721472602965	0.85	0.498060230126391	0.712905726935765	0.104356314327584	0.0216	0.0244	0.0173	0.0034	0.1759	0.004	0.0035	0.0677	0.0024	0.09	0.1383	0.0188	0.0024	0.121	0.0175	0.0034	0.0035	0.0016	0.001	0.0347	0.0361	0.0296	0.0626	0.0264	0.0877	0.0012
8	rs2318115	58218269	0.99	0.227721472602965	0.85	0.498060230126391	0.712014406365931	0.102463688367744	0.0216	0.0244	0.0173	0.0034	0.1759	0.004	0.0035	0.0677	0.0024	0.0901	0.1381	0.0187	0.0024	0.121	0.0175	0.0034	0.0035	0.0016	0.001	0.0347	0.0361	0.0297	0.0626	0.0264	0.0879	0.0012
8	rs12546002	58232934	0.99	0.227721472602965	0.85	0.498060230126391	0.765595777968789	0.129425089351059	0.0216	0.0243	0.0173	0.0034	0.1757	0.004	0.0035	0.0678	0.0024	0.09	0.1381	0.0187	0.0024	0.1209	0.0174	0.0034	0.0035	0.0016	0.001	0.0346	0.0361	0.0297	0.0626	0.0264	0.0879	0.0012
8	rs77241680	58239769	0.99	0.227721472602965	0.87	0.405435896572436	0.774896980119113	0.133661706529128	0.0216	0.0243	0.0173	0.0034	0.1757	0.004	0.0035	0.0679	0.0024	0.09	0.1381	0.0187	0.0024	0.1208	0.0174	0.0034	0.0035	0.0016	0.001	0.0346	0.0361	0.0297	0.0626	0.0264	0.0879	0.0012
8	rs16922021	58243697	0.99	0.227721472602965	0.87	0.405435896572436	0.926967293202531	0.110789343161344	0.0217	0.0244	0.0172	0.0033	0.1755	0.0039	0.0035	0.0683	0.0026	0.09	0.1379	0.0188	0.0025	0.1203	0.0174	0.0034	0.0035	0.0017	0.001	0.0345	0.0362	0.03	0.0625	0.0264	0.0879	0.0012
8	rs72652933	58252194	0.99	0.227721472602965	0.88	0.363814363818289	1.14053647600987	0.114531273468107	0.0214	0.0245	0.0172	0.0033	0.1756	0.004	0.0035	0.0687	0.0028	0.0897	0.138	0.0187	0.0025	0.1198	0.0174	0.0034	0.0034	0.0017	0.001	0.0344	0.0363	0.0302	0.0623	0.0263	0.088	0.0014
8	rs7014818	58252739	0.99	0.227721472602965	0.88	0.363814363818289	1.14869092046155	0.110789343161344	0.0214	0.0245	0.0173	0.0033	0.1755	0.004	0.0035	0.0687	0.0028	0.0898	0.1379	0.0187	0.0026	0.1198	0.0175	0.0034	0.0034	0.0017	0.001	0.0344	0.0363	0.0302	0.0623	0.0263	0.0879	0.0014
8	rs117343508	58257665	0.99	0.227721472602965	0.88	0.363814363818289	1.1786937961789	0.10818162256468	0.0214	0.0245	0.0173	0.0033	0.1755	0.004	0.0035	0.0687	0.0029	0.0898	0.1379	0.0187	0.0026	0.1197	0.0174	0.0034	0.0034	0.0017	0.0011	0.0344	0.0364	0.0302	0.0623	0.0263	0.0879	0.0014
8	rs116979642	58259577	0.99	0.227721472602965	0.88	0.363814363818289	1.19403883539619	0.112229464650784	0.0214	0.0245	0.0173	0.0033	0.1755	0.004	0.0035	0.0688	0.0029	0.0898	0.1379	0.0187	0.0026	0.1197	0.0174	0.0034	0.0034	0.0017	0.0011	0.0344	0.0364	0.0302	0.0623	0.0263	0.0879	0.0014
8	rs72652936	58261189	0.99	0.227721472602965	0.89	0.325204496311925	1.20566765285193	0.111889973197969	0.0213	0.0245	0.0173	0.0033	0.1755	0.004	0.0035	0.0688	0.0029	0.0898	0.1379	0.0187	0.0026	0.1197	0.0174	0.0034	0.0034	0.0017	0.0011	0.0344	0.0364	0.0302	0.0623	0.0263	0.088	0.0014
8	rs34363197	58261536	0.99	0.227721472602965	0.89	0.325204496311925	1.29321837762823	0.120493846665472	0.0213	0.0245	0.0173	0.0033	0.1755	0.004	0.0035	0.0689	0.0029	0.0908	0.1379	0.0188	0.0026	0.1195	0.0171	0.0034	0.0033	0.0017	0.0011	0.0344	0.0366	0.0303	0.0619	0.0261	0.088	0.0013
8	rs71519481	58272168	0.98	0.255415240389183	0.88	0.363814363818289	2.06152280217838	0.103367180811533	0.0204	0.0247	0.0173	0.0031	0.1753	0.0044	0.0034	0.0691	0.0036	0.0928	0.1369	0.019	0.0029	0.1171	0.017	0.0034	0.0032	0.0016	0.0012	0.0338	0.0369	0.0302	0.0613	0.0261	0.0889	0.0019
8	rs7016164	58281055	0.98	0.255415240389183	0.88	0.363814363818289	2.40452370436795	0.105266221340643	0.0202	0.0248	0.0173	0.0031	0.1753	0.0045	0.0034	0.0691	0.0038	0.0934	0.1365	0.0191	0.003	0.1165	0.017	0.0034	0.0032	0.0016	0.0013	0.0336	0.037	0.0302	0.0612	0.0262	0.0892	0.0021
8	rs118153878	58285554	0.98	0.255415240389183	0.89	0.325204496311925	2.43677025694476	0.105349091599781	0.0201	0.0249	0.0173	0.0031	0.1753	0.0045	0.0034	0.0691	0.0038	0.0934	0.1365	0.0191	0.003	0.1164	0.017	0.0034	0.0032	0.0016	0.0013	0.0336	0.037	0.0302	0.0611	0.0262	0.0892	0.0021
8	rs117408798	58291300	0.98	0.255415240389183	0.89	0.325204496311925	2.76076515529985	0.109104213789903	0.02	0.025	0.0173	0.0031	0.175	0.0046	0.0034	0.0692	0.004	0.0936	0.1362	0.0192	0.0031	0.1157	0.017	0.0035	0.0032	0.0016	0.0013	0.0336	0.0371	0.0302	0.061	0.0263	0.0896	0.0022
8	rs11994423	58296966	0.98	0.255415240389183	0.89	0.325204496311925	2.83510192339975	0.113420772579383	0.0199	0.025	0.0173	0.0031	0.175	0.0046	0.0034	0.0693	0.004	0.0936	0.1362	0.0192	0.0031	0.1155	0.017	0.0035	0.0032	0.0016	0.0013	0.0335	0.0371	0.0302	0.0609	0.0263	0.0897	0.0022
8	rs34042655	58311130	0.98	0.255415240389183	0.89	0.325204496311925	3.28486035967047	0.112229464650784	0.0197	0.0251	0.0173	0.0031	0.1749	0.0047	0.0035	0.0694	0.0042	0.0937	0.1359	0.0193	0.0032	0.1147	0.017	0.0036	0.0033	0.0016	0.0014	0.0335	0.0372	0.0302	0.061	0.0264	0.0899	0.0023
8	rs2875734	58315646	0.98	0.255415240389183	0.89	0.325204496311925	3.35649674395316	0.109861296652405	0.0197	0.0251	0.0173	0.0031	0.1749	0.0047	0.0035	0.0694	0.0042	0.0936	0.1359	0.0193	0.0032	0.1146	0.017	0.0036	0.0033	0.0016	0.0014	0.0335	0.0372	0.0302	0.061	0.0264	0.09	0.0023
8	rs75631774	58331906	0.98	0.255415240389183	0.89	0.325204496311925	3.62891214807315	0.105929888658967	0.0194	0.025	0.0172	0.0032	0.175	0.0047	0.0035	0.0694	0.0043	0.0936	0.1356	0.0195	0.0032	0.1143	0.017	0.0036	0.0033	0.0016	0.0014	0.0334	0.0373	0.0301	0.0611	0.0264	0.0903	0.0024
8	rs10086935	58336604	0.97	0.285396128624663	0.89	0.325204496311925	4.07879535934168	0.0955870358356345	0.0191	0.025	0.017	0.0033	0.1751	0.0047	0.0035	0.0694	0.0044	0.0935	0.1354	0.0197	0.0032	0.1139	0.0169	0.0037	0.0034	0.0014	0.0014	0.0334	0.0373	0.0302	0.0612	0.0264	0.0907	0.0024
8	rs71519482	58339548	0.97	0.285396128624663	0.89	0.325204496311925	4.05795374079578	0.102545696729776	0.0196	0.025	0.0169	0.0033	0.1751	0.0047	0.0035	0.0694	0.0044	0.0935	0.1354	0.0197	0.0032	0.1139	0.0169	0.0037	0.0034	0.0014	0.0014	0.0333	0.0373	0.0302	0.0612	0.0264	0.0907	0.0024
8	rs79499261	58341938	0.97	0.285396128624663	0.89	0.325204496311925	4.049871405981	0.109104213789903	0.02	0.025	0.0169	0.0033	0.175	0.0047	0.0035	0.0694	0.0044	0.0935	0.1354	0.0197	0.0032	0.1138	0.0169	0.0037	0.0034	0.0014	0.0014	0.0332	0.0373	0.0302	0.0612	0.0264	0.0907	0.0024
8	rs78932736	58342545	0.97	0.285396128624663	0.91	0.256642068151906	4.04809111797935	0.109692882487051	0.02	0.025	0.0169	0.0033	0.175	0.0047	0.0035	0.0694	0.0044	0.0935	0.1354	0.0197	0.0032	0.1138	0.0169	0.0037	0.0034	0.0014	0.0014	0.0332	0.0373	0.0302	0.0612	0.0264	0.0907	0.0024
8	rs12156322	58348855	0.97	0.285396128624663	0.91	0.256642068151906	4.02510273159405	0.116850809762216	0.0204	0.025	0.0169	0.0033	0.175	0.0047	0.0035	0.0694	0.0044	0.0934	0.1354	0.0197	0.0032	0.1138	0.0168	0.0037	0.0034	0.0014	0.0014	0.0331	0.0372	0.0302	0.0612	0.0264	0.0907	0.0024
8	rs35008917	58360186	0.97	0.285396128624663	0.91	0.256642068151906	4.16064515018835	0.120406618012422	0.021	0.025	0.0162	0.0034	0.1749	0.0046	0.0034	0.0695	0.0043	0.0934	0.1356	0.0198	0.0031	0.1134	0.0167	0.0037	0.0032	0.0014	0.0016	0.033	0.0373	0.0302	0.061	0.0263	0.0919	0.0019
8	rs72654837	58360398	0.97	0.285396128624663	0.91	0.256642068151906	4.04507878847903	0.117282286432709	0.0212	0.0249	0.016	0.0035	0.175	0.0046	0.0034	0.0695	0.0042	0.0935	0.1355	0.0198	0.003	0.1134	0.0169	0.0037	0.0033	0.0014	0.0016	0.0331	0.0373	0.0299	0.0609	0.0265	0.0922	0.0018
8	rs6989168	58361959	0.96	0.3177447436144	0.91	0.256642068151906	4.75089916013002	0.123209689104335	0.0232	0.0247	0.0152	0.004	0.1754	0.0047	0.0035	0.0698	0.0039	0.0927	0.1371	0.0197	0.0024	0.1121	0.0168	0.0036	0.0034	0.0011	0.0015	0.0336	0.0373	0.0292	0.0603	0.0253	0.0944	9e-04
8	rs75232794	58364207	0.96	0.3177447436144	0.91	0.256642068151906	4.78858123906726	0.128083639446041	0.0233	0.0248	0.0152	0.004	0.1754	0.0047	0.0035	0.0699	0.0039	0.0926	0.1372	0.0197	0.0024	0.1122	0.0168	0.0036	0.0034	0.0011	0.0014	0.0337	0.0373	0.0292	0.0604	0.0251	0.0945	9e-04
8	rs10957001	58364300	0.96	0.3177447436144	0.91	0.256642068151906	4.79315370410568	0.12799439413275	0.0233	0.0248	0.0152	0.004	0.1754	0.0047	0.0035	0.0699	0.0039	0.0926	0.1372	0.0197	0.0024	0.1122	0.0168	0.0036	0.0034	0.0011	0.0014	0.0337	0.0373	0.0292	0.0604	0.025	0.0945	9e-04
8	rs58175170	58366530	0.96	0.3177447436144	0.91	0.256642068151906	4.78758115439469	0.128351514075649	0.0233	0.0248	0.0152	0.004	0.1754	0.0047	0.0035	0.0699	0.0039	0.0927	0.1371	0.0197	0.0024	0.1123	0.0167	0.0036	0.0034	0.0011	0.0014	0.0338	0.0372	0.0292	0.0603	0.025	0.0946	9e-04
8	rs12679977	58366874	0.96	0.3177447436144	0.91	0.256642068151906	4.78943849509755	0.128530212661988	0.0233	0.0248	0.0152	0.004	0.1754	0.0047	0.0035	0.0699	0.0039	0.0927	0.1371	0.0197	0.0024	0.1123	0.0167	0.0036	0.0034	0.0011	0.0014	0.0338	0.0372	0.0292	0.0603	0.025	0.0946	9e-04
8	rs117633846	58369480	0.96	0.3177447436144	0.91	0.256642068151906	4.78143889670339	0.128530212661988	0.0233	0.0248	0.0152	0.0039	0.1754	0.0047	0.0035	0.0699	0.0039	0.0927	0.1371	0.0197	0.0024	0.1123	0.0167	0.0036	0.0034	0.0011	0.0014	0.0338	0.0372	0.0292	0.0603	0.025	0.0946	9e-04
8	rs117508517	58381574	0.96	0.3177447436144	0.91	0.256642068151906	4.762310279233	0.127459408191654	0.0233	0.0248	0.0152	0.004	0.1754	0.0047	0.0035	0.0699	0.0039	0.0927	0.1371	0.0196	0.0024	0.1123	0.0168	0.0036	0.0034	0.0011	0.0014	0.0338	0.0372	0.0291	0.0603	0.0249	0.0948	9e-04
8	rs6471614	58394022	0.96	0.3177447436144	0.91	0.256642068151906	4.77073027032743	0.126747391541924	0.0233	0.0248	0.0152	0.004	0.1754	0.0047	0.0035	0.07	0.0039	0.0927	0.1372	0.0196	0.0024	0.1123	0.0168	0.0036	0.0034	0.0011	0.0014	0.0338	0.0371	0.0291	0.0603	0.0249	0.0948	9e-04
8	rs78151707	58406856	0.96	0.3177447436144	0.91	0.256642068151906	5.06767941014821	0.112059669825211	0.0232	0.0247	0.0152	0.0041	0.1753	0.0046	0.0035	0.0701	0.0039	0.0926	0.1374	0.0197	0.0022	0.1128	0.017	0.0038	0.0035	0.0011	0.0013	0.0337	0.037	0.029	0.0602	0.0249	0.0945	9e-04
8	rs78769141	58410995	0.96	0.3177447436144	0.91	0.256642068151906	5.0982625896866	0.112229464650784	0.0232	0.0247	0.0152	0.0041	0.1753	0.0046	0.0035	0.0701	0.0039	0.0926	0.1374	0.0197	0.0022	0.1128	0.017	0.0038	0.0035	0.0011	0.0013	0.0337	0.037	0.029	0.0602	0.0249	0.0944	9e-04
8	rs78606919	58411001	0.96	0.3177447436144	0.95	0.15120882267165	5.09434665748214	0.111550874796345	0.0231	0.0247	0.0152	0.0041	0.1753	0.0046	0.0035	0.0701	0.0039	0.0925	0.1374	0.0197	0.0022	0.1128	0.017	0.0038	0.0035	0.0011	0.0013	0.0337	0.037	0.029	0.0602	0.0249	0.0945	9e-04
8	rs189508080	58412971	0.96	0.3177447436144	0.96	0.130782650589638	5.08782169625408	0.111042965294375	0.0231	0.0247	0.0152	0.0041	0.1753	0.0046	0.0035	0.0701	0.0039	0.0925	0.1374	0.0197	0.0022	0.1128	0.017	0.0038	0.0035	0.0011	0.0013	0.0337	0.037	0.029	0.0602	0.0249	0.0946	9e-04
8	rs17222757	58416961	0.96	0.3177447436144	0.95	0.15120882267165	5.17250965638102	0.108349142432876	0.0232	0.0247	0.0152	0.0041	0.1752	0.0046	0.0035	0.0701	0.0039	0.0924	0.1375	0.0197	0.0022	0.1128	0.017	0.0038	0.0036	0.0011	0.0013	0.0337	0.037	0.029	0.0602	0.0249	0.0947	9e-04
8	rs66460469	58417121	0.96	0.3177447436144	0.95	0.15120882267165	5.17483852047319	0.108097900011537	0.0232	0.0247	0.0152	0.0041	0.1753	0.0046	0.0035	0.0701	0.0039	0.0924	0.1375	0.0197	0.0022	0.1128	0.017	0.0038	0.0036	0.0011	0.0013	0.0337	0.037	0.029	0.0602	0.0249	0.0947	9e-04
8	rs72654893	58419535	0.96	0.3177447436144	0.95	0.15120882267165	5.16916234881297	0.108600609017041	0.0232	0.0247	0.0152	0.0041	0.1753	0.0046	0.0035	0.0701	0.0039	0.0923	0.1375	0.0197	0.0022	0.1128	0.017	0.0038	0.0036	0.0011	0.0013	0.0337	0.037	0.029	0.0602	0.0249	0.0947	9e-04
8	rs1376401	58423474	0.96	0.3177447436144	0.95	0.15120882267165	5.1217732002593	0.114616867058012	0.0232	0.0247	0.0152	0.0041	0.175	0.0047	0.0035	0.0703	0.0039	0.0921	0.1373	0.0197	0.0022	0.1126	0.0171	0.0038	0.0036	0.0011	0.0012	0.0339	0.037	0.0291	0.0603	0.0249	0.0946	9e-04
8	rs7015688	58428813	0.96	0.3177447436144	0.95	0.15120882267165	5.03815264439666	0.119101046523884	0.0232	0.0247	0.0152	0.0041	0.1751	0.0047	0.0035	0.0703	0.0039	0.0921	0.1373	0.0197	0.0022	0.1126	0.0171	0.0038	0.0036	0.0011	0.0012	0.034	0.037	0.0291	0.0603	0.0249	0.0946	9e-04
8	rs62514278	58437923	0.96	0.3177447436144	0.96	0.130782650589638	5.0044790182007	0.118840576675322	0.0231	0.0247	0.0152	0.0041	0.1752	0.0046	0.0035	0.0703	0.0039	0.0921	0.1373	0.0197	0.0021	0.1126	0.0171	0.0038	0.0036	0.0011	0.0012	0.034	0.0369	0.0291	0.0603	0.0249	0.0947	9e-04
8	rs7007524	58446635	0.96	0.3177447436144	0.96	0.130782650589638	4.42547875338962	0.0687685394845203	0.0227	0.0246	0.015	0.0038	0.1763	0.0044	0.0035	0.0698	0.0038	0.0925	0.1374	0.0196	0.0021	0.1137	0.0176	0.0038	0.0037	9e-04	0.0011	0.0342	0.0358	0.0292	0.0596	0.0248	0.095	9e-04
8	rs7835287	58448244	0.96	0.3177447436144	0.96	0.130782650589638	4.30206673256924	0.0664803359567681	0.0227	0.0246	0.015	0.0038	0.1764	0.0044	0.0035	0.0698	0.0038	0.0926	0.1375	0.0196	0.0021	0.1138	0.0176	0.0039	0.0037	9e-04	0.0011	0.0342	0.0357	0.0292	0.0596	0.0248	0.095	9e-04
8	rs73682628	58451794	0.96	0.3177447436144	0.96	0.130782650589638	4.34315211406187	0.0634125350556216	0.0226	0.0245	0.015	0.0039	0.1765	0.0044	0.0036	0.0697	0.0038	0.0926	0.1374	0.0196	0.0021	0.1139	0.0177	0.0039	0.0037	9e-04	0.0011	0.0342	0.0357	0.0292	0.0595	0.0248	0.095	9e-04
8	rs55977291	58452189	0.96	0.3177447436144	0.96	0.130782650589638	4.34217605745139	0.0629408148667153	0.0226	0.0245	0.0149	0.0039	0.1765	0.0044	0.0036	0.0697	0.0038	0.0927	0.1374	0.0196	0.0021	0.1138	0.0177	0.0039	0.0037	9e-04	0.0011	0.0342	0.0356	0.0293	0.0595	0.0248	0.095	9e-04
8	rs72657107	58452229	0.96	0.3177447436144	0.96	0.130782650589638	4.34189719436741	0.0634125350556216	0.0226	0.0245	0.0149	0.0039	0.1765	0.0044	0.0036	0.0697	0.0038	0.0927	0.1374	0.0196	0.0021	0.1138	0.0177	0.0039	0.0037	9e-04	0.0011	0.0342	0.0356	0.0293	0.0596	0.0248	0.095	9e-04
8	rs10109157	58457374	0.95	0.352537935866182	0.96	0.130782650589638	3.57462479234266	0.0536349935677788	0.0225	0.0245	0.0152	0.0039	0.176	0.0044	0.0036	0.0693	0.0037	0.0918	0.1376	0.0197	0.0023	0.1139	0.0182	0.004	0.0039	0.001	0.0012	0.0349	0.0346	0.0295	0.0595	0.0248	0.0949	0.001
8	rs117624218	58458782	0.95	0.352537935866182	0.96	0.130782650589638	3.55437441647159	0.0531959351761616	0.0225	0.0245	0.0153	0.0039	0.176	0.0044	0.0036	0.0693	0.0037	0.0917	0.1376	0.0197	0.0023	0.114	0.0182	0.004	0.0039	0.001	0.0012	0.0349	0.0346	0.0296	0.0595	0.0248	0.0949	0.001
8	rs111840814	58459237	0.95	0.352537935866182	0.96	0.130782650589638	3.5545066694495	0.0540125712744071	0.0226	0.0245	0.0153	0.004	0.1759	0.0044	0.0036	0.0693	0.0037	0.0917	0.1376	0.0197	0.0023	0.114	0.0182	0.004	0.0039	0.001	0.0012	0.0349	0.0346	0.0295	0.0595	0.0248	0.0948	0.001
8	rs117130009	58468183	0.95	0.352537935866182	0.96	0.130782650589638	3.46199958544305	0.0533839117824045	0.0226	0.0245	0.0153	0.004	0.1759	0.0044	0.0036	0.0694	0.0037	0.0916	0.1376	0.0197	0.0023	0.114	0.0182	0.0041	0.004	0.001	0.0012	0.035	0.0345	0.0296	0.0594	0.0248	0.0948	0.0011
8	rs1451139	58471927	0.95	0.352537935866182	0.96	0.130782650589638	3.43760246428715	0.0533839117824045	0.0226	0.0245	0.0153	0.004	0.176	0.0044	0.0036	0.0693	0.0037	0.0916	0.1376	0.0197	0.0023	0.114	0.0182	0.0041	0.004	0.001	0.0012	0.035	0.0345	0.0296	0.0594	0.0248	0.0948	0.0011
8	rs12543897	58491539	0.95	0.352537935866182	0.96	0.130782650589638	2.59082019223445	0.0416627261370091	0.0225	0.0244	0.0156	0.0041	0.1765	0.0044	0.0036	0.0694	0.0035	0.0904	0.1372	0.0201	0.0024	0.1145	0.0185	0.0041	0.0042	0.001	0.0012	0.035	0.0341	0.0297	0.0592	0.0248	0.0947	0.0011
8	rs117334173	58500590	0.95	0.352537935866182	0.96	0.130782650589638	2.25493037627164	0.0359487385041832	0.0225	0.0242	0.0156	0.0041	0.1767	0.0044	0.0036	0.0694	0.0033	0.0902	0.1373	0.0201	0.0024	0.1148	0.0186	0.0041	0.0042	0.001	0.0012	0.0351	0.0342	0.0299	0.0588	0.0249	0.0945	0.0011
8	rs77039734	58512674	0.95	0.352537935866182	0.96	0.130782650589638	2.21451264932547	0.0351637452472248	0.0225	0.0242	0.0156	0.0041	0.1767	0.0044	0.0036	0.0694	0.0033	0.0902	0.1373	0.0201	0.0024	0.1148	0.0187	0.0041	0.0042	0.001	0.0012	0.0351	0.0342	0.0299	0.0588	0.0249	0.0945	0.0011
8	rs2325777	58514086	0.95	0.352537935866182	0.96	0.130782650589638	2.19605270033465	0.0349557516974233	0.0225	0.0242	0.0156	0.0041	0.1767	0.0044	0.0036	0.0694	0.0033	0.0902	0.1373	0.0201	0.0024	0.1148	0.0187	0.0041	0.0042	0.001	0.0012	0.0351	0.0342	0.0299	0.0588	0.0248	0.0944	0.0011
8	rs1823560	58527228	0.95	0.352537935866182	0.96	0.130782650589638	2.08298085033295	0.0367947657858093	0.0224	0.0248	0.0154	0.004	0.1768	0.0044	0.0035	0.0691	0.0032	0.09	0.1372	0.0199	0.0025	0.1154	0.019	0.004	0.0042	0.001	0.0012	0.0349	0.0342	0.03	0.0585	0.0249	0.0943	0.001
8	rs1451148	58529402	0.95	0.352537935866182	0.97	0.112481740502774	2.21210199151867	0.0374351547775901	0.0224	0.0248	0.0154	0.004	0.1768	0.0044	0.0035	0.0691	0.0033	0.09	0.1371	0.0199	0.0025	0.1154	0.0191	0.004	0.0042	0.001	0.0012	0.0349	0.0342	0.03	0.0585	0.0249	0.0943	0.001
8	rs7827899	58532919	0.95	0.352537935866182	0.97	0.112481740502774	2.2112986278456	0.0372745871565711	0.0224	0.0248	0.0154	0.004	0.1767	0.0044	0.0035	0.0691	0.0033	0.09	0.1371	0.0199	0.0025	0.1155	0.0191	0.004	0.0042	0.001	0.0012	0.0349	0.0342	0.03	0.0585	0.0249	0.0943	0.001
8	rs6990524	58535010	0.95	0.352537935866182	0.97	0.112481740502774	2.16577782101183	0.0366885226314839	0.0223	0.0248	0.0154	0.0041	0.1765	0.0044	0.0035	0.0691	0.0033	0.09	0.1372	0.0199	0.0025	0.1155	0.0191	0.004	0.0042	0.001	0.0012	0.0349	0.0342	0.03	0.0585	0.0248	0.0944	0.001
8	rs112121113	58541542	0.95	0.352537935866182	0.97	0.112481740502774	2.16190341195241	0.0366354534572784	0.0223	0.0248	0.0154	0.0041	0.1765	0.0044	0.0035	0.0691	0.0033	0.09	0.1372	0.0199	0.0025	0.1155	0.0191	0.004	0.0042	0.0011	0.0012	0.0349	0.0342	0.03	0.0585	0.0248	0.0944	0.001
8	rs16922446	58543058	0.95	0.352537935866182	0.97	0.112481740502774	2.16121992762601	0.0361594049063466	0.0223	0.0248	0.0154	0.0041	0.1766	0.0044	0.0035	0.0691	0.0033	0.09	0.1372	0.0199	0.0025	0.1155	0.0191	0.004	0.0042	0.0011	0.0012	0.0349	0.0342	0.03	0.0584	0.0248	0.0944	0.001
8	rs10102382	58565658	0.95	0.352537935866182	0.97	0.112481740502774	1.99260095800282	0.0394411426689033	0.0223	0.0248	0.0154	0.0041	0.1764	0.0044	0.0035	0.0692	0.0032	0.09	0.137	0.0199	0.0025	0.1155	0.0191	0.004	0.0043	0.0011	0.0013	0.035	0.0342	0.03	0.0584	0.0248	0.0943	0.001
8	rs117714234	58582681	0.95	0.352537935866182	0.97	0.112481740502774	1.93521923560228	0.0387853668883745	0.0223	0.0248	0.0154	0.0041	0.1764	0.0044	0.0036	0.0693	0.0032	0.09	0.137	0.0199	0.0025	0.1155	0.0191	0.004	0.0043	0.0011	0.0013	0.035	0.0341	0.03	0.0583	0.0249	0.0943	0.001
8	rs55718924	58583989	0.95	0.352537935866182	0.97	0.112481740502774	1.91800579263807	0.0391672998305156	0.0223	0.0248	0.0154	0.0041	0.1763	0.0044	0.0036	0.0693	0.0032	0.0899	0.137	0.0199	0.0025	0.1155	0.0191	0.004	0.0043	0.0011	0.0013	0.035	0.0341	0.03	0.0583	0.0249	0.0943	0.001
8	rs72657172	58585481	0.95	0.352537935866182	0.97	0.112481740502774	1.89920768546066	0.0399914064391814	0.0223	0.0248	0.0154	0.0042	0.1763	0.0044	0.0036	0.0693	0.0032	0.0899	0.1369	0.0199	0.0025	0.1155	0.0191	0.004	0.0043	0.0011	0.0013	0.035	0.0341	0.03	0.0583	0.0249	0.0943	0.001
8	rs80176725	58600006	0.95	0.352537935866182	0.97	0.112481740502774	1.6923779040883	0.0433646137910952	0.0223	0.0249	0.0154	0.0043	0.1759	0.0045	0.0037	0.0695	0.0032	0.0896	0.1365	0.0199	0.0026	0.1153	0.0193	0.0041	0.0045	0.0012	0.0014	0.0351	0.0339	0.0302	0.0583	0.0249	0.0942	0.0011
8	rs75879137	58618255	0.95	0.352537935866182	0.97	0.112481740502774	1.56599800890072	0.0465631767339599	0.0223	0.0249	0.0155	0.0045	0.1757	0.0046	0.0038	0.0697	0.0031	0.0893	0.1361	0.0198	0.0026	0.1152	0.0193	0.0042	0.0047	0.0012	0.0014	0.0351	0.0339	0.0304	0.0581	0.0249	0.0941	0.0011
8	rs117745518	58618851	0.95	0.352537935866182	0.97	0.112481740502774	1.56426470250606	0.0467405359611238	0.0223	0.0249	0.0155	0.0045	0.1757	0.0047	0.0038	0.0697	0.0031	0.0893	0.1361	0.0198	0.0026	0.1152	0.0193	0.0042	0.0047	0.0012	0.0014	0.0351	0.0339	0.0304	0.0581	0.0249	0.0941	0.0011
8	rs34163390	58624834	0.95	0.352537935866182	0.97	0.112481740502774	1.52388375522441	0.0495577887879755	0.0223	0.0249	0.0155	0.0045	0.1756	0.0047	0.0039	0.0697	0.0031	0.0893	0.136	0.0198	0.0026	0.1152	0.0194	0.0042	0.0048	0.0013	0.0014	0.0352	0.0338	0.0305	0.0581	0.0249	0.0941	0.0011
8	rs117085461	58628518	0.95	0.352537935866182	0.97	0.112481740502774	1.43429589130426	0.0472743959780184	0.0224	0.0248	0.0155	0.0046	0.1756	0.0048	0.0039	0.0696	0.0031	0.0892	0.1358	0.0198	0.0026	0.1152	0.0194	0.0043	0.0048	0.0013	0.0014	0.0351	0.0339	0.0307	0.0577	0.0249	0.094	0.0011
8	rs10957018	58635357	0.95	0.352537935866182	0.97	0.112481740502774	1.39108663248116	0.04805023439048	0.0224	0.0248	0.0155	0.0046	0.1755	0.0048	0.0039	0.0697	0.0031	0.0891	0.1358	0.0199	0.0026	0.1151	0.0195	0.0043	0.0048	0.0013	0.0014	0.0351	0.0339	0.0308	0.0575	0.025	0.094	0.0011
8	rs13266823	58637651	0.95	0.352537935866182	0.97	0.112481740502774	1.36287804074653	0.0549615158225344	0.0225	0.0248	0.0155	0.0046	0.1754	0.0049	0.0039	0.0696	0.0031	0.0892	0.1357	0.0198	0.0026	0.1151	0.0195	0.0043	0.0049	0.0013	0.0014	0.035	0.0339	0.0308	0.0575	0.025	0.0941	0.0011
8	rs4560772	58645279	0.95	0.352537935866182	0.97	0.112481740502774	1.27002494441186	0.0531959351761616	0.0226	0.0248	0.0155	0.0047	0.1752	0.005	0.004	0.0695	0.003	0.0892	0.1355	0.0198	0.0027	0.1152	0.0194	0.0043	0.0049	0.0013	0.0014	0.0348	0.034	0.0308	0.0573	0.025	0.0942	0.0012
8	rs75913515	58656159	0.95	0.352537935866182	0.97	0.112481740502774	1.20040156734983	0.0632776061613162	0.0228	0.0248	0.0155	0.0047	0.1751	0.005	0.004	0.0695	0.003	0.0892	0.1349	0.0198	0.0027	0.1153	0.0194	0.0044	0.0049	0.0013	0.0014	0.0348	0.034	0.0309	0.0572	0.025	0.0944	0.0012
8	rs34677260	58660438	0.95	0.352537935866182	0.97	0.112481740502774	1.1343905426685	0.0647684788604892	0.0229	0.0248	0.0155	0.0048	0.1751	0.005	0.0041	0.0695	0.003	0.0893	0.1342	0.0198	0.0027	0.1155	0.0194	0.0044	0.005	0.0014	0.0014	0.0348	0.034	0.0309	0.0572	0.025	0.0946	0.0012
8	rs115785441	58662328	0.95	0.352537935866182	0.97	0.112481740502774	1.13213430583399	0.0664803359567681	0.0229	0.0248	0.0155	0.0048	0.1751	0.005	0.0041	0.0695	0.003	0.0893	0.1342	0.0197	0.0027	0.1154	0.0194	0.0044	0.005	0.0014	0.0014	0.0349	0.034	0.0309	0.0572	0.025	0.0946	0.0012
8	rs6471649	58665885	0.95	0.352537935866182	0.96	0.130782650589638	1.10868554001132	0.0755341510079107	0.023	0.0248	0.0155	0.0048	0.1751	0.005	0.0041	0.0694	0.0029	0.0893	0.134	0.0197	0.0027	0.1156	0.0194	0.0044	0.005	0.0014	0.0014	0.0349	0.034	0.0309	0.0571	0.025	0.0947	0.0012
8	rs13439668	58675166	0.95	0.352537935866182	0.96	0.130782650589638	0.203951801049712	0.0538236392758575	0.0227	0.0241	0.0162	0.0055	0.1738	0.0058	0.0045	0.0687	0.0022	0.089	0.1313	0.0198	0.0031	0.1148	0.0197	0.0051	0.0056	0.0019	0.0014	0.0356	0.0341	0.0313	0.0568	0.0247	0.0959	0.0015
8	rs75137773	58679214	0.94	0.389848785336034	0.95	0.15120882267165	0.0706349758292628	0.115731792986195	0.0222	0.0234	0.0165	0.0055	0.1759	0.0061	0.0044	0.0676	0.0021	0.0896	0.1304	0.0198	0.0035	0.1101	0.0183	0.0053	0.0055	0.0026	0.0014	0.0353	0.0328	0.0318	0.0591	0.0236	0.1002	0.002
8	rs13249012	58679518	0.94	0.389848785336034	0.94	0.173887076546345	0.0695878598838889	0.114189142361528	0.0222	0.0234	0.0165	0.0055	0.1759	0.0061	0.0044	0.0676	0.0021	0.0896	0.1304	0.0198	0.0035	0.1101	0.0183	0.0053	0.0055	0.0026	0.0014	0.0353	0.0328	0.0318	0.0591	0.0236	0.1002	0.002
8	rs79914351	58688028	0.94	0.389848785336034	0.94	0.173887076546345	0.0598373999854882	0.103778876033603	0.0222	0.0235	0.0165	0.0055	0.1759	0.0061	0.0044	0.0675	0.0021	0.0897	0.1304	0.0199	0.0036	0.1098	0.0183	0.0053	0.0054	0.0026	0.0014	0.0353	0.0328	0.0318	0.0591	0.0236	0.1004	0.002
8	rs28545700	58688170	0.94	0.389848785336034	0.94	0.173887076546345	0.0566572771875976	0.102381705502279	0.0221	0.0235	0.0165	0.0055	0.1759	0.0061	0.0044	0.0675	0.0021	0.0896	0.1304	0.0199	0.0036	0.1098	0.0183	0.0053	0.0054	0.0026	0.0015	0.0353	0.0327	0.0318	0.0591	0.0237	0.1003	0.002
8	rs4634629	58693390	0.94	0.389848785336034	0.93	0.198940398764014	0.055294414643485	0.103449469081106	0.0221	0.0235	0.0164	0.0055	0.176	0.0061	0.0044	0.0675	0.0021	0.0896	0.1304	0.0199	0.0036	0.1098	0.0183	0.0053	0.0054	0.0027	0.0015	0.0353	0.0327	0.0317	0.0591	0.0237	0.1004	0.002
8	rs34372378	58694325	0.94	0.389848785336034	0.93	0.198940398764014	0.0534371664890403	0.0879713630836043	0.0221	0.0235	0.0164	0.0055	0.1759	0.0061	0.0044	0.0675	0.0021	0.0896	0.1304	0.0199	0.0036	0.1098	0.0182	0.0053	0.0055	0.0027	0.0015	0.0354	0.0327	0.0317	0.0591	0.0237	0.1005	0.002
8	rs117828229	58695201	0.94	0.389848785336034	0.93	0.198940398764014	0.0523634316170826	0.0912380688461112	0.0221	0.0235	0.0164	0.0055	0.176	0.0061	0.0045	0.0675	0.0021	0.0896	0.1304	0.0199	0.0036	0.1098	0.0182	0.0053	0.0055	0.0027	0.0015	0.0354	0.0327	0.0317	0.0591	0.0237	0.1006	0.002
8	rs969213	58696436	0.94	0.389848785336034	0.93	0.198940398764014	0.0497018298313489	0.085590828665106	0.0221	0.0235	0.0164	0.0055	0.1761	0.006	0.0045	0.0674	0.0021	0.0896	0.1303	0.0198	0.0036	0.1098	0.0182	0.0053	0.0055	0.0027	0.0016	0.0354	0.0327	0.0318	0.0591	0.0237	0.1006	0.002
8	rs7814290	58704356	0.94	0.389848785336034	0.93	0.198940398764014	0.0322282467824578	0.0705234598699202	0.0212	0.0236	0.0165	0.0055	0.1756	0.0062	0.0048	0.0665	0.002	0.0889	0.1302	0.0196	0.0036	0.1101	0.018	0.0055	0.0054	0.0027	0.0018	0.0353	0.0325	0.0324	0.0596	0.0237	0.1017	0.0021
8	rs7822434	58711322	0.94	0.389848785336034	0.93	0.198940398764014	0.0229446100596357	0.0492546460826424	0.0206	0.0234	0.0165	0.0054	0.1755	0.0064	0.005	0.066	0.0019	0.0888	0.1303	0.0195	0.0037	0.1104	0.0182	0.0056	0.0054	0.0027	0.0018	0.0351	0.0323	0.0329	0.06	0.0239	0.102	0.0021
8	rs13260843	58711369	0.94	0.389848785336034	0.92	0.226487429171296	0.0226221387011141	0.0488316151113973	0.0206	0.0234	0.0165	0.0054	0.1755	0.0064	0.005	0.066	0.0019	0.0888	0.1303	0.0195	0.0037	0.1104	0.0182	0.0056	0.0054	0.0027	0.0018	0.0351	0.0323	0.0329	0.06	0.0239	0.102	0.0021
8	rs1982136	58719776	0.94	0.389848785336034	0.92	0.226487429171296	0.0220147473875301	0.0500445081939425	0.0206	0.0235	0.0164	0.0054	0.1758	0.0064	0.005	0.066	0.0018	0.0886	0.1302	0.0196	0.0037	0.1104	0.0183	0.0056	0.0054	0.0027	0.0018	0.0351	0.0323	0.0328	0.0601	0.0237	0.1022	0.0021
8	rs76551189	58727013	0.94	0.389848785336034	0.93	0.198940398764014	0.0214918647647642	0.0503497626965575	0.0205	0.0235	0.0164	0.0054	0.1759	0.0064	0.005	0.066	0.0018	0.0885	0.1302	0.0196	0.0037	0.1104	0.0183	0.0056	0.0054	0.0027	0.0018	0.0351	0.0322	0.0328	0.0601	0.0236	0.1022	0.0021
8	rs116332825	58729783	0.94	0.389848785336034	0.92	0.226487429171296	0.0213557679290738	0.0498617447741532	0.0205	0.0235	0.0164	0.0054	0.1759	0.0064	0.0051	0.066	0.0018	0.0885	0.1301	0.0196	0.0037	0.1104	0.0184	0.0056	0.0054	0.0027	0.0018	0.0351	0.0322	0.0328	0.0601	0.0236	0.1022	0.0021
8	rs115340637	58731539	0.94	0.389848785336034	0.92	0.226487429171296	0.0211482970243258	0.0499226334494273	0.0205	0.0235	0.0164	0.0054	0.1759	0.0064	0.0051	0.066	0.0018	0.0885	0.1301	0.0196	0.0037	0.1104	0.0184	0.0056	0.0054	0.0027	0.0018	0.0352	0.0322	0.0328	0.0601	0.0235	0.1023	0.0021
8	rs34435109	58740026	0.94	0.389848785336034	0.92	0.226487429171296	0.0194643911079954	0.0525091471335297	0.0204	0.0236	0.0165	0.0053	0.176	0.0065	0.0051	0.0662	0.0018	0.0882	0.1299	0.0197	0.0038	0.1103	0.0186	0.0056	0.0053	0.0028	0.0018	0.0352	0.0321	0.0326	0.0603	0.023	0.1027	0.0021
8	rs35561755	58740779	0.94	0.389848785336034	0.92	0.226487429171296	0.0198393993541814	0.0526337298362892	0.0204	0.0236	0.0165	0.0053	0.176	0.0065	0.0052	0.0662	0.0018	0.0882	0.1299	0.0197	0.0038	0.1102	0.0187	0.0056	0.0053	0.0028	0.0018	0.0352	0.0321	0.0326	0.0603	0.0229	0.1027	0.0021
8	rs13271974	58742151	0.94	0.389848785336034	0.93	0.198940398764014	0.0196682964202673	0.0535093889511163	0.0204	0.0237	0.0165	0.0053	0.176	0.0065	0.0051	0.0662	0.0018	0.0882	0.1299	0.0197	0.0037	0.1102	0.0187	0.0056	0.0054	0.0028	0.0018	0.0353	0.0321	0.0326	0.0602	0.0229	0.1027	0.0021
8	rs62512015	58748912	0.94	0.389848785336034	0.92	0.226487429171296	0.0186231074363721	0.0610024421931674	0.0204	0.0238	0.0164	0.0053	0.1757	0.0065	0.0052	0.0663	0.0018	0.0882	0.1298	0.0197	0.0038	0.1102	0.0187	0.0057	0.0054	0.0027	0.0018	0.0353	0.0321	0.0326	0.0604	0.0229	0.1026	0.0021
8	rs16922621	58753462	0.94	0.389848785336034	0.92	0.226487429171296	0.01765839908505	0.069398192197637	0.0204	0.0238	0.0164	0.0053	0.1754	0.0065	0.0053	0.0663	0.0018	0.0881	0.1298	0.0198	0.0038	0.11	0.0186	0.0057	0.0054	0.0027	0.0018	0.0354	0.0321	0.0325	0.0605	0.023	0.1027	0.0021
8	rs80024795	58756736	0.94	0.389848785336034	0.92	0.226487429171296	0.0171051259375291	0.0703823905035144	0.0204	0.0237	0.0166	0.0054	0.1748	0.0065	0.0054	0.0663	0.0018	0.088	0.1297	0.02	0.0038	0.1099	0.0187	0.0057	0.0054	0.0028	0.0019	0.0355	0.0321	0.0323	0.0606	0.023	0.1027	0.002
8	rs80208883	58757257	0.94	0.389848785336034	0.92	0.226487429171296	0.0150676008845172	0.0736564921435649	0.0207	0.0236	0.0171	0.0055	0.1728	0.0066	0.0058	0.0663	0.0018	0.0874	0.1294	0.0205	0.0038	0.1096	0.0187	0.0059	0.0055	0.0028	0.0017	0.0359	0.0325	0.0324	0.061	0.0232	0.1029	0.0018
8	rs16922632	58757292	0.94	0.389848785336034	0.92	0.226487429171296	0.014990577501625	0.0740160700702378	0.0207	0.0237	0.0171	0.0055	0.1726	0.0066	0.0058	0.0663	0.0018	0.0873	0.1294	0.0205	0.0038	0.1097	0.0187	0.0059	0.0055	0.0028	0.0017	0.0359	0.0325	0.0324	0.061	0.0232	0.1029	0.0017
8	rs77918580	58757645	0.94	0.389848785336034	0.92	0.226487429171296	0.0162064704035413	0.0777247094247361	0.0207	0.0235	0.0174	0.0057	0.1717	0.0068	0.006	0.066	0.0017	0.0875	0.1293	0.0207	0.0038	0.1097	0.0189	0.006	0.0056	0.0028	0.0017	0.0361	0.0326	0.0324	0.061	0.023	0.1027	0.0016
8	rs34250369	58758952	0.94	0.389848785336034	0.92	0.226487429171296	0.0179917881492526	0.0888223385193524	0.0207	0.0234	0.0177	0.006	0.1707	0.0069	0.0063	0.0658	0.0018	0.0877	0.129	0.0208	0.0039	0.1097	0.0191	0.0061	0.0057	0.0028	0.0017	0.0364	0.0327	0.0325	0.0608	0.0229	0.1025	0.0016
8	rs6471656	58760048	0.94	0.389848785336034	0.92	0.226487429171296	0.0177531880586972	0.0858965225782879	0.0207	0.0234	0.0177	0.006	0.1706	0.0069	0.0063	0.0656	0.0018	0.0877	0.1296	0.0209	0.0039	0.1094	0.0191	0.0061	0.0057	0.0028	0.0017	0.0363	0.0325	0.0326	0.0609	0.0229	0.1025	0.0015
8	rs16922654	58761320	0.94	0.389848785336034	0.92	0.226487429171296	0.0182731071010714	0.0912380688461112	0.0207	0.0234	0.0177	0.006	0.1706	0.0069	0.0063	0.0655	0.0018	0.0877	0.1296	0.0209	0.0039	0.1093	0.0191	0.0062	0.0057	0.0028	0.0018	0.0364	0.0326	0.0326	0.0609	0.0229	0.1025	0.0015
8	rs17826789	58769671	0.94	0.389848785336034	0.92	0.226487429171296	0.0251216503988045	0.0951087221176865	0.0206	0.0234	0.0177	0.0062	0.1707	0.007	0.0063	0.0654	0.0018	0.0878	0.1295	0.0209	0.0038	0.1092	0.0191	0.0063	0.0057	0.0027	0.0018	0.0364	0.0326	0.0327	0.0606	0.0229	0.1026	0.0014
8	rs11986764	58769906	0.94	0.389848785336034	0.92	0.226487429171296	0.0253768817508355	0.0943930257383542	0.0206	0.0234	0.0177	0.0062	0.1707	0.007	0.0063	0.0654	0.0018	0.0878	0.1295	0.0209	0.0038	0.1091	0.0191	0.0063	0.0057	0.0027	0.0018	0.0364	0.0326	0.0327	0.0607	0.0229	0.1026	0.0014
8	rs6997028	58779172	0.95	0.352537935866182	0.92	0.226487429171296	0.0442013265551626	0.18840548232245	0.0202	0.0237	0.0178	0.0072	0.1675	0.0082	0.0064	0.0623	0.0018	0.0891	0.1289	0.0219	0.0041	0.1112	0.0187	0.0068	0.0062	0.0029	0.0018	0.0362	0.0333	0.0318	0.0612	0.0216	0.1027	0.0016
8	rs28537524	58779512	0.95	0.352537935866182	0.92	0.226487429171296	0.0519245559462112	0.204714973065625	0.0201	0.0237	0.0179	0.0072	0.1664	0.0083	0.0063	0.0614	0.0018	0.0893	0.1298	0.0221	0.004	0.1123	0.0189	0.0068	0.0063	0.0029	0.0016	0.0362	0.0343	0.0308	0.0617	0.0209	0.1022	0.0017
8	rs13255201	58780481	0.96	0.3177447436144	0.92	0.226487429171296	0.0360400014287275	0.19499874107946	0.0199	0.0239	0.0182	0.007	0.1653	0.0082	0.0064	0.0613	0.0017	0.0896	0.1308	0.022	0.004	0.1126	0.0188	0.0068	0.0062	0.003	0.0016	0.0366	0.0344	0.0315	0.0617	0.0203	0.1014	0.0017
8	rs56179487	58781020	0.96	0.3177447436144	0.92	0.226487429171296	0.0343120064539767	0.203767785973492	0.0198	0.0238	0.0181	0.007	0.1655	0.0082	0.0064	0.0614	0.0018	0.0896	0.1307	0.0218	0.004	0.1126	0.0187	0.0068	0.0062	0.003	0.0016	0.0367	0.0344	0.0315	0.0618	0.0203	0.1014	0.0018
8	rs73244783	58784543	0.96	0.3177447436144	0.92	0.226487429171296	0.0294303995945484	0.187280047839955	0.0194	0.0238	0.0183	0.0069	0.1657	0.0082	0.0065	0.0613	0.0018	0.0898	0.131	0.0218	0.004	0.1124	0.0188	0.0067	0.0062	0.0031	0.0016	0.0367	0.0345	0.0318	0.062	0.0202	0.1008	0.0018
8	rs73680594	58784754	0.96	0.3177447436144	0.92	0.226487429171296	0.0290339194217343	0.185749077005445	0.0194	0.0238	0.0183	0.0069	0.1657	0.0082	0.0065	0.0613	0.0018	0.0899	0.131	0.0218	0.004	0.1124	0.0188	0.0067	0.0062	0.0031	0.0016	0.0367	0.0345	0.0318	0.0621	0.0202	0.1007	0.0018
8	rs72660310	58786160	0.96	0.3177447436144	0.92	0.226487429171296	0.0284963312107705	0.186565060719387	0.0192	0.0237	0.0183	0.0068	0.1656	0.0082	0.0065	0.0614	0.0018	0.0899	0.1312	0.0218	0.004	0.1123	0.0188	0.0067	0.0062	0.0031	0.0016	0.0367	0.0346	0.0317	0.0623	0.0201	0.1007	0.0018
8	rs1836772	58794911	0.96	0.3177447436144	0.92	0.226487429171296	0.0277032090964319	0.184222407867754	0.019	0.0237	0.0182	0.0068	0.1655	0.0082	0.0064	0.0616	0.0018	0.0899	0.1317	0.0217	0.004	0.1122	0.0188	0.0066	0.0061	0.0032	0.0016	0.0367	0.0346	0.0317	0.0625	0.0201	0.1005	0.0018
8	rs28378457	58805600	0.97	0.285396128624663	0.92	0.226487429171296	0.0249491436141726	0.18330847945307	0.0189	0.0236	0.0181	0.0068	0.1657	0.0082	0.0064	0.0617	0.0018	0.09	0.1318	0.0216	0.0041	0.1122	0.0187	0.0066	0.0061	0.0032	0.0016	0.0367	0.0345	0.0317	0.0627	0.0201	0.1004	0.0018
8	rs7002316	58817444	0.97	0.285396128624663	0.92	0.226487429171296	0.0254076333712427	0.17385706294121	0.0189	0.0236	0.0181	0.0067	0.1658	0.0082	0.0063	0.0616	0.0018	0.09	0.1321	0.0216	0.0041	0.1122	0.0187	0.0065	0.006	0.0032	0.0016	0.0367	0.0346	0.0318	0.0628	0.0201	0.1003	0.0018
8	rs7820575	58820228	0.97	0.285396128624663	0.92	0.226487429171296	0.0250809841637525	0.172364936005545	0.0187	0.0236	0.018	0.0066	0.1661	0.0081	0.0062	0.0617	0.0018	0.09	0.1322	0.0213	0.0041	0.1121	0.0186	0.0064	0.006	0.0032	0.0016	0.0366	0.0348	0.0318	0.0633	0.0199	0.1005	0.0018
8	rs76406875	58821337	0.97	0.285396128624663	0.92	0.226487429171296	0.0251318243103863	0.172364936005545	0.0187	0.0236	0.018	0.0066	0.1661	0.0081	0.0062	0.0617	0.0018	0.09	0.1322	0.0213	0.0041	0.1121	0.0186	0.0064	0.006	0.0032	0.0016	0.0366	0.0348	0.0318	0.0633	0.0199	0.1005	0.0018
8	rs78623176	58828466	0.97	0.285396128624663	0.92	0.226487429171296	0.0253154582052024	0.171570966297997	0.0187	0.0236	0.018	0.0065	0.1661	0.0081	0.0062	0.0617	0.0018	0.09	0.1323	0.0213	0.0041	0.1121	0.0185	0.0064	0.006	0.0032	0.0016	0.0365	0.0348	0.0318	0.0633	0.0199	0.1006	0.0018
8	rs79484533	58835097	0.97	0.285396128624663	0.92	0.226487429171296	0.0259657187513382	0.167817118247323	0.0186	0.0236	0.018	0.0065	0.1661	0.0081	0.0062	0.0618	0.0018	0.09	0.1323	0.0213	0.0041	0.112	0.0185	0.0064	0.0059	0.0032	0.0016	0.0365	0.0349	0.0318	0.0634	0.0199	0.1006	0.0018
8	rs10504247	58837634	0.97	0.285396128624663	0.92	0.226487429171296	0.0227166425910903	0.159043458968422	0.0184	0.0237	0.0178	0.0062	0.1666	0.0079	0.0058	0.062	0.0017	0.0902	0.1329	0.0209	0.0041	0.1119	0.0186	0.0063	0.0059	0.0032	0.0015	0.036	0.0349	0.032	0.0641	0.0193	0.1013	0.0017
8	rs1992045	58840924	0.97	0.285396128624663	0.92	0.226487429171296	0.0213015039229749	0.149398206452259	0.0182	0.0237	0.0176	0.0061	0.1667	0.0078	0.0056	0.0622	0.0017	0.0901	0.1332	0.0208	0.0042	0.1118	0.0185	0.0062	0.0058	0.0033	0.0015	0.0358	0.0349	0.0321	0.0648	0.0192	0.1017	0.0017
8	rs11774225	58843535	0.97	0.285396128624663	0.92	0.226487429171296	0.0205522330146751	0.147326056600099	0.0182	0.0237	0.0176	0.0061	0.1668	0.0078	0.0056	0.0622	0.0017	0.0901	0.1332	0.0208	0.0042	0.1117	0.0185	0.0062	0.0058	0.0032	0.0015	0.0358	0.0348	0.0321	0.0649	0.0192	0.1017	0.0017
8	rs1436022	58843630	0.98	0.255415240389183	0.92	0.226487429171296	0.0212744093140074	0.148078359229789	0.0181	0.0237	0.0175	0.006	0.1667	0.0078	0.0056	0.0622	0.0017	0.0902	0.1333	0.0207	0.0043	0.1118	0.0185	0.0062	0.0058	0.0032	0.0015	0.0358	0.0349	0.0321	0.0649	0.0191	0.1018	0.0017
8	rs7005278	58843946	0.98	0.255415240389183	0.92	0.226487429171296	0.0221538588138484	0.159140027848149	0.0181	0.0237	0.0175	0.006	0.1667	0.0077	0.0056	0.0622	0.0017	0.0901	0.1334	0.0206	0.0046	0.1115	0.0184	0.0062	0.0058	0.0032	0.0015	0.0358	0.0349	0.0322	0.0651	0.0191	0.1017	0.0016
8	rs116950799	58853955	0.99	0.227721472602965	0.92	0.226487429171296	0.0615368311329106	0.185443398408642	0.0182	0.0235	0.0175	0.006	0.1672	0.0074	0.0054	0.0632	0.0012	0.09	0.133	0.0199	0.0047	0.1109	0.0185	0.0065	0.0057	0.0031	0.0013	0.035	0.0349	0.0325	0.0656	0.0188	0.1035	0.0015
8	rs117327462	58855216	0.99	0.227721472602965	0.92	0.226487429171296	0.0708828375814122	0.181586430193499	0.0182	0.0235	0.0175	0.006	0.1673	0.0074	0.0053	0.0633	0.0012	0.0899	0.133	0.0198	0.0047	0.1108	0.0185	0.0066	0.0056	0.0031	0.0012	0.0349	0.0349	0.0325	0.0656	0.0187	0.1037	0.0014
8	rs148019245	58856006	0.99	0.227721472602965	0.92	0.226487429171296	0.0662498808289503	0.174455164014898	0.0182	0.0235	0.0175	0.006	0.1674	0.0074	0.0053	0.0634	0.0011	0.0899	0.133	0.0198	0.0047	0.1108	0.0185	0.0066	0.0056	0.0031	0.0012	0.0348	0.0349	0.0325	0.0657	0.0187	0.1038	0.0014
8	rs77567891	58856655	0.99	0.227721472602965	0.92	0.226487429171296	0.0627127557333402	0.170382409101083	0.0182	0.0235	0.0175	0.0059	0.1674	0.0074	0.0053	0.0634	0.0011	0.0899	0.133	0.0198	0.0047	0.1107	0.0185	0.0065	0.0056	0.0031	0.0012	0.0348	0.035	0.0326	0.0657	0.0187	0.1038	0.0014
8	rs7833386	58862835	0.99	0.227721472602965	0.92	0.226487429171296	0.0612733301335838	0.163702091825455	0.0182	0.0235	0.0175	0.0059	0.1675	0.0074	0.0052	0.0634	0.0011	0.09	0.133	0.0198	0.0047	0.1108	0.0185	0.0066	0.0056	0.0031	0.0012	0.0348	0.035	0.0326	0.0657	0.0187	0.1039	0.0014
8	rs72660361	58863592	0.99	0.227721472602965	0.92	0.226487429171296	0.0634599858095153	0.168802158004557	0.0182	0.0235	0.0175	0.0059	0.1675	0.0074	0.0052	0.0634	0.0011	0.09	0.133	0.0198	0.0047	0.1108	0.0185	0.0066	0.0056	0.0031	0.0012	0.0348	0.035	0.0326	0.0657	0.0187	0.1038	0.0014
8	rs7813422	58865785	0.99	0.227721472602965	0.92	0.226487429171296	0.0687331683397283	0.171570966297997	0.0182	0.0234	0.0175	0.0059	0.1675	0.0074	0.0052	0.0634	0.0011	0.09	0.133	0.0198	0.0047	0.1108	0.0185	0.0065	0.0056	0.0031	0.0012	0.0349	0.035	0.0326	0.0657	0.0187	0.1038	0.0014
8	rs7005549	58880705	0.99	0.227721472602965	0.91	0.256642068151906	0.0805664249714003	0.175153848982638	0.0182	0.0235	0.0177	0.006	0.167	0.0075	0.0052	0.0638	0.001	0.0899	0.133	0.0198	0.0048	0.1107	0.0185	0.0067	0.0056	0.0031	0.0012	0.0349	0.0352	0.0325	0.0656	0.0188	0.1036	0.0014
8	rs4237024	58886451	0.99	0.227721472602965	0.91	0.256642068151906	0.0876999496567691	0.173757448789393	0.0181	0.0235	0.0178	0.006	0.1669	0.0075	0.0052	0.0638	0.001	0.0897	0.133	0.0199	0.0049	0.1106	0.0186	0.0067	0.0056	0.0031	0.0012	0.035	0.0352	0.0326	0.0656	0.0188	0.1037	0.0014
8	rs6987292	58889614	0.99	0.227721472602965	0.91	0.256642068151906	0.0911325321931123	0.184324051582326	0.0181	0.0235	0.0178	0.006	0.1669	0.0075	0.0052	0.0639	0.001	0.0897	0.1329	0.0199	0.0049	0.1106	0.0186	0.0067	0.0056	0.0031	0.0012	0.035	0.0351	0.0326	0.0655	0.0187	0.1037	0.0014
8	rs74339084	58892305	0.99	0.227721472602965	0.91	0.256642068151906	0.114339772214825	0.234234580008827	0.0181	0.0235	0.0178	0.006	0.167	0.0075	0.0052	0.0639	0.001	0.0896	0.1329	0.0199	0.0049	0.1105	0.0186	0.0066	0.0056	0.0031	0.0012	0.035	0.0351	0.0326	0.0654	0.0188	0.1037	0.0014
8	rs75999145	58897188	0.99	0.227721472602965	0.91	0.256642068151906	0.125132928273012	0.227550742548961	0.0181	0.0234	0.0178	0.006	0.167	0.0075	0.0051	0.064	0.001	0.0896	0.133	0.0199	0.0048	0.1104	0.0185	0.0066	0.0057	0.0031	0.0012	0.035	0.035	0.0326	0.0653	0.0188	0.1038	0.0014
8	rs13280976	58904865	0.99	0.227721472602965	0.91	0.256642068151906	0.135434922451267	0.231707098476218	0.0181	0.0234	0.0178	0.006	0.167	0.0074	0.0051	0.064	0.001	0.0896	0.1331	0.0199	0.0048	0.1103	0.0186	0.0066	0.0057	0.0031	0.0012	0.035	0.035	0.0326	0.0652	0.0188	0.1038	0.0014
8	rs72660374	58911820	0.99	0.227721472602965	0.91	0.256642068151906	0.177352659137483	0.254767063541176	0.018	0.0234	0.0179	0.0059	0.167	0.0074	0.0051	0.0641	0.001	0.0894	0.1332	0.0199	0.0048	0.1105	0.0185	0.0066	0.0057	0.0031	0.0012	0.0349	0.0349	0.0326	0.065	0.0189	0.1038	0.0013
8	rs13272691	58912935	1.02	0.157502178544443	0.91	0.256642068151906	0.144902738324899	0.0961462615445758	0.0165	0.0232	0.0187	0.0056	0.1663	0.0069	0.0046	0.0666	8e-04	0.0865	0.1365	0.0203	0.0045	0.1135	0.0177	0.0065	0.0055	0.0027	0.0011	0.0344	0.0341	0.0328	0.063	0.0204	0.1047	0.0011
8	rs7845456	58913290	1.02	0.157502178544443	0.91	0.256642068151906	0.222906400356468	0.13675774220584	0.0161	0.0231	0.0188	0.0055	0.1659	0.0068	0.0044	0.067	8e-04	0.0859	0.1379	0.0204	0.0045	0.1146	0.0174	0.0065	0.0055	0.0026	0.001	0.0342	0.0339	0.0326	0.0622	0.0209	0.1048	0.0011
8	rs7841432	58929688	1.03	0.13807906481078	0.91	0.256642068151906	0.169206602560607	0.186871369457238	0.0158	0.0231	0.0189	0.0055	0.1655	0.0065	0.0045	0.0674	8e-04	0.0854	0.1393	0.0204	0.0045	0.1153	0.0173	0.0065	0.0056	0.0025	0.001	0.0341	0.0337	0.0326	0.0617	0.0211	0.1047	0.001
8	rs72660377	58932178	1.03	0.13807906481078	0.91	0.256642068151906	0.139851977461392	0.140895232117075	0.0157	0.0231	0.019	0.0055	0.1654	0.0066	0.0046	0.0674	8e-04	0.0853	0.1395	0.0203	0.0044	0.1153	0.0173	0.0065	0.0056	0.0025	0.001	0.0342	0.0337	0.0326	0.0616	0.0212	0.1046	0.001
8	rs4480114	58932287	1.03	0.13807906481078	0.91	0.256642068151906	0.139251812168798	0.141635488226856	0.0157	0.0231	0.019	0.0055	0.1654	0.0066	0.0046	0.0674	8e-04	0.0853	0.1395	0.0203	0.0044	0.1153	0.0173	0.0065	0.0056	0.0025	0.001	0.0342	0.0337	0.0326	0.0616	0.0212	0.1046	0.001
8	rs79361921	58934563	1.03	0.13807906481078	0.91	0.256642068151906	0.139535908321813	0.138682962107109	0.0157	0.0231	0.019	0.0055	0.1654	0.0066	0.0046	0.0674	8e-04	0.0853	0.1395	0.0203	0.0044	0.1153	0.0173	0.0065	0.0056	0.0025	0.001	0.0342	0.0337	0.0326	0.0616	0.0212	0.1046	0.001
8	rs11997733	58948330	1.03	0.13807906481078	0.91	0.256642068151906	0.135621150225416	0.126125596555621	0.0157	0.0231	0.019	0.0055	0.1655	0.0066	0.0046	0.0674	8e-04	0.0853	0.1395	0.0203	0.0044	0.1154	0.0173	0.0065	0.0056	0.0025	0.001	0.0342	0.0337	0.0326	0.0616	0.0211	0.1046	0.001
8	rs62512059	58949513	1.03	0.13807906481078	0.91	0.256642068151906	0.134753403408175	0.125593537459367	0.0157	0.0231	0.019	0.0055	0.1655	0.0066	0.0046	0.0674	8e-04	0.0853	0.1395	0.0203	0.0044	0.1154	0.0173	0.0065	0.0056	0.0025	0.001	0.0342	0.0337	0.0326	0.0616	0.0211	0.1045	0.001
8	rs4524775	58950461	1.03	0.13807906481078	0.91	0.256642068151906	0.134815274233222	0.122068020489475	0.0157	0.0231	0.019	0.0055	0.1655	0.0066	0.0046	0.0675	8e-04	0.0853	0.1395	0.0203	0.0044	0.1154	0.0173	0.0065	0.0056	0.0025	0.001	0.0342	0.0337	0.0326	0.0616	0.0211	0.1045	0.001
8	rs10105394	58953979	1.03	0.13807906481078	0.91	0.256642068151906	0.132445578323968	0.131672330810134	0.0156	0.0231	0.019	0.0054	0.1656	0.0067	0.0046	0.0675	8e-04	0.0852	0.1396	0.0203	0.0044	0.1154	0.0173	0.0065	0.0055	0.0025	0.001	0.0342	0.0337	0.0327	0.0615	0.0212	0.1043	0.001
8	rs35338825	58954341	1.03	0.13807906481078	0.91	0.256642068151906	0.133242904823328	0.135206467687963	0.0156	0.0231	0.019	0.0054	0.1656	0.0067	0.0047	0.0675	8e-04	0.0852	0.1396	0.0203	0.0044	0.1154	0.0173	0.0065	0.0055	0.0025	0.001	0.0342	0.0337	0.0327	0.0615	0.0212	0.1043	0.001
8	rs10957030	58959964	1.03	0.13807906481078	0.91	0.256642068151906	0.132078554418934	0.157212607074504	0.0156	0.0231	0.0189	0.0052	0.1657	0.0067	0.0046	0.0675	8e-04	0.0849	0.1399	0.0203	0.0045	0.1156	0.0172	0.0065	0.0054	0.0025	0.0012	0.0342	0.0335	0.0328	0.0614	0.0212	0.1043	0.001
8	rs76509740	58966060	1.03	0.13807906481078	0.91	0.256642068151906	0.129526581129762	0.16020365553302	0.0155	0.0231	0.0189	0.0052	0.1657	0.0067	0.0046	0.0675	8e-04	0.0849	0.14	0.0203	0.0045	0.1156	0.0173	0.0065	0.0054	0.0025	0.0012	0.0343	0.0335	0.0328	0.0614	0.0212	0.1043	0.001
8	rs10504244	58984774	1.03	0.13807906481078	0.91	0.256642068151906	0.124424321675664	0.154719472733472	0.0152	0.0232	0.019	0.0052	0.1656	0.0068	0.0046	0.0676	8e-04	0.0847	0.1402	0.0204	0.0045	0.1157	0.0174	0.0065	0.0054	0.0025	0.0012	0.0344	0.0334	0.0328	0.0613	0.0213	0.1042	0.001
8	rs10504242	58986195	1.03	0.13807906481078	0.91	0.256642068151906	0.124070935663717	0.145544887728679	0.0151	0.0232	0.019	0.0052	0.1656	0.0068	0.0046	0.0675	9e-04	0.0846	0.1403	0.0204	0.0045	0.1157	0.0174	0.0065	0.0054	0.0025	0.0012	0.0344	0.0333	0.0328	0.0612	0.0213	0.1042	0.001
8	rs7816440	58989483	1.03	0.13807906481078	0.91	0.256642068151906	0.127303319446402	0.136026921577268	0.0151	0.0232	0.019	0.0052	0.1656	0.0068	0.0046	0.0674	9e-04	0.0846	0.1403	0.0204	0.0045	0.1159	0.0174	0.0065	0.0054	0.0025	0.0012	0.0344	0.0333	0.0328	0.0612	0.0213	0.1042	0.001
8	rs16923020	58997283	1.03	0.13807906481078	0.91	0.256642068151906	0.123600705245882	0.107763259196691	0.015	0.0233	0.019	0.0052	0.1653	0.0068	0.0047	0.0675	8e-04	0.0845	0.1402	0.0204	0.0044	0.1164	0.0175	0.0065	0.0053	0.0026	0.0012	0.0345	0.0331	0.0328	0.0609	0.0214	0.1043	0.001
8	rs13254335	58999155	1.03	0.13807906481078	0.91	0.256642068151906	0.124218105533415	0.104852248394759	0.015	0.0233	0.019	0.0052	0.1653	0.0068	0.0047	0.0675	8e-04	0.0846	0.1402	0.0203	0.0044	0.1165	0.0176	0.0065	0.0053	0.0026	0.0012	0.0346	0.0331	0.0329	0.0609	0.0213	0.1043	0.001
8	rs73682140	58999558	1.03	0.13807906481078	0.91	0.256642068151906	0.124394849488363	0.102627730579959	0.015	0.0233	0.019	0.0052	0.1653	0.0068	0.0047	0.0675	8e-04	0.0845	0.1402	0.0203	0.0044	0.1165	0.0176	0.0065	0.0053	0.0026	0.0012	0.0346	0.0331	0.0329	0.0609	0.0213	0.1043	0.001
8	rs73241727	59004002	1.03	0.13807906481078	0.91	0.256642068151906	0.126111258170367	0.105846842146596	0.015	0.0233	0.019	0.0052	0.1653	0.0068	0.0047	0.0675	8e-04	0.0845	0.1402	0.0203	0.0044	0.1166	0.0177	0.0065	0.0053	0.0026	0.0012	0.0346	0.033	0.0329	0.0609	0.0213	0.1043	0.001
8	rs10092970	59017474	1.03	0.13807906481078	0.91	0.256642068151906	0.12051285327965	0.110535943064983	0.0151	0.0233	0.019	0.0051	0.1651	0.0068	0.0047	0.0675	8e-04	0.0845	0.1402	0.0202	0.0043	0.1168	0.0177	0.0065	0.0053	0.0026	0.0012	0.0346	0.0329	0.0329	0.0609	0.0213	0.1044	0.001
8	rs13263507	59021448	1.03	0.13807906481078	0.9	0.289513196358555	0.12363006281354	0.108516761928989	0.015	0.0233	0.019	0.0051	0.1651	0.0068	0.0047	0.0675	8e-04	0.0845	0.1402	0.0203	0.0043	0.1168	0.0177	0.0065	0.0053	0.0026	0.0011	0.0346	0.0329	0.0329	0.0609	0.0213	0.1044	0.001
8	rs17254424	59026439	1.03	0.13807906481078	0.9	0.289513196358555	0.11733034405262	0.0967869462338897	0.015	0.0233	0.019	0.0051	0.1651	0.0068	0.0047	0.0674	8e-04	0.0844	0.1402	0.0203	0.0044	0.1171	0.0178	0.0065	0.0052	0.0026	0.0011	0.0346	0.0327	0.033	0.0608	0.0214	0.1043	0.001
8	rs16923060	59030763	1.04	0.120487900976968	0.9	0.289513196358555	0.11915894301367	0.103367180811533	0.0149	0.0234	0.0189	0.0051	0.1652	0.0069	0.0048	0.0672	8e-04	0.0842	0.1402	0.0203	0.0044	0.1174	0.018	0.0065	0.0052	0.0025	0.0011	0.0346	0.0328	0.0331	0.0607	0.0215	0.1041	0.001
8	rs62513498	59035859	1.04	0.120487900976968	0.9	0.289513196358555	0.140770999703219	0.127548514627829	0.0149	0.0234	0.0189	0.0051	0.1652	0.0069	0.0048	0.0671	8e-04	0.0841	0.1401	0.0202	0.0044	0.1175	0.018	0.0065	0.0052	0.0025	0.0011	0.0345	0.0329	0.0331	0.0607	0.0215	0.1041	0.001
8	rs116272300	59043489	1.04	0.120487900976968	0.9	0.289513196358555	0.152913133776621	0.124797024159233	0.0148	0.0234	0.019	0.0051	0.1652	0.007	0.0048	0.0671	8e-04	0.084	0.1399	0.0202	0.0044	0.1179	0.0181	0.0065	0.0052	0.0025	0.0011	0.0345	0.033	0.0331	0.0606	0.0217	0.1036	9e-04
8	rs2977374	59044437	1.04	0.120487900976968	0.89	0.325204496311925	0.155763751032563	0.126214354614854	0.0148	0.0234	0.019	0.0051	0.1652	0.007	0.0049	0.0671	8e-04	0.084	0.1399	0.0202	0.0044	0.1179	0.0181	0.0065	0.0052	0.0025	0.0011	0.0345	0.033	0.0332	0.0606	0.0217	0.1036	9e-04
8	rs4279582	59049340	1.05	0.104628957265627	0.89	0.325204496311925	0.154485515063329	0.112654380909882	0.0145	0.0236	0.0194	0.0052	0.1657	0.0074	0.0052	0.067	9e-04	0.0832	0.1391	0.0198	0.0044	0.1189	0.0185	0.0066	0.0049	0.0026	0.0012	0.0344	0.0337	0.0327	0.0601	0.0223	0.1024	9e-04
8	rs9297985	59053292	1.05	0.104628957265627	0.89	0.325204496311925	0.276395079167466	0.273751096270403	0.0144	0.0241	0.0202	0.0051	0.1669	0.0079	0.0055	0.0664	0.0011	0.0815	0.1383	0.0192	0.0043	0.1207	0.0194	0.0069	0.0049	0.0028	0.0013	0.0341	0.0348	0.0322	0.0587	0.0233	0.0999	9e-04
8	rs10957032	59053578	1.05	0.104628957265627	0.89	0.325204496311925	0.276301867592582	0.262720436874489	0.0144	0.0241	0.0202	0.0051	0.1669	0.0079	0.0055	0.0664	0.0011	0.0814	0.1383	0.0191	0.0043	0.1207	0.0195	0.0069	0.0049	0.0028	0.0013	0.0342	0.0348	0.0323	0.0587	0.0233	0.0998	9e-04
8	rs55842316	59055303	1.05	0.104628957265627	0.89	0.325204496311925	0.277842023109012	0.223202115815338	0.0144	0.0241	0.0202	0.0051	0.167	0.0079	0.0055	0.0664	0.0011	0.0813	0.1384	0.0191	0.0043	0.1206	0.0195	0.0069	0.0048	0.0028	0.0013	0.0342	0.0348	0.0324	0.0587	0.0234	0.0997	9e-04
8	rs10087262	59056467	1.05	0.104628957265627	0.89	0.325204496311925	0.278216087998568	0.225155616494644	0.0144	0.0241	0.0202	0.005	0.167	0.0079	0.0055	0.0664	0.0011	0.0813	0.1384	0.0191	0.0043	0.1207	0.0195	0.0069	0.0048	0.0028	0.0013	0.0342	0.0348	0.0324	0.0587	0.0234	0.0997	9e-04
8	rs6985829	59057241	1.05	0.104628957265627	0.89	0.325204496311925	0.289133823056639	0.204188576914804	0.0144	0.024	0.0203	0.0051	0.1671	0.0079	0.0055	0.0663	0.0011	0.0813	0.1384	0.0191	0.0043	0.1207	0.0193	0.0071	0.0049	0.0028	0.0013	0.0342	0.0348	0.0324	0.0587	0.0234	0.0996	9e-04
8	rs4738648	59057413	1.05	0.104628957265627	0.89	0.325204496311925	0.297748521907847	0.204714973065625	0.0144	0.024	0.0203	0.005	0.1672	0.0079	0.0055	0.0663	0.0011	0.0813	0.1382	0.0191	0.0043	0.1207	0.0192	0.0071	0.0049	0.0028	0.0013	0.0342	0.0349	0.0324	0.0586	0.0234	0.0998	9e-04
8	rs75745670	59057582	1.05	0.104628957265627	0.89	0.325204496311925	0.298865202309568	0.217160279196102	0.0144	0.024	0.0203	0.005	0.1672	0.0079	0.0055	0.0663	0.0011	0.0813	0.1382	0.0191	0.0043	0.1207	0.0192	0.0071	0.0049	0.0028	0.0013	0.0342	0.0349	0.0324	0.0587	0.0234	0.0997	9e-04
8	rs78552284	59062792	1.05	0.104628957265627	0.89	0.325204496311925	0.313234884020818	0.290085620434842	0.0144	0.0239	0.0205	0.0049	0.1671	0.0078	0.0054	0.0663	0.0011	0.0814	0.1383	0.0192	0.0042	0.1211	0.0191	0.0071	0.0048	0.0028	0.0013	0.0343	0.0346	0.0326	0.0585	0.0236	0.0995	9e-04
8	rs2977377	59063004	1.05	0.104628957265627	0.89	0.325204496311925	0.308619523148298	0.283517072647608	0.0144	0.0239	0.0205	0.0049	0.1671	0.0078	0.0054	0.0662	0.0011	0.0814	0.1383	0.0192	0.0042	0.1212	0.0191	0.0071	0.0048	0.0028	0.0013	0.0343	0.0346	0.0326	0.0585	0.0237	0.0995	9e-04
8	rs2939967	59064294	1.05	0.104628957265627	0.89	0.325204496311925	0.301544526194223	0.277342949892001	0.0143	0.0239	0.0205	0.0048	0.1668	0.0077	0.0053	0.0663	0.0012	0.0814	0.1384	0.0193	0.0042	0.1214	0.0191	0.0071	0.0048	0.0028	0.0013	0.0342	0.0345	0.0326	0.0584	0.0238	0.0993	0.001
8	rs16923123	59065215	1.05	0.104628957265627	0.89	0.325204496311925	0.196311276959745	0.209260572369943	0.0156	0.0238	0.0206	0.0048	0.1667	0.0077	0.0053	0.0662	0.0012	0.0815	0.1387	0.0194	0.0042	0.1217	0.0191	0.007	0.0047	0.0029	0.0013	0.0342	0.0332	0.0327	0.0582	0.024	0.0991	0.001
8	rs2939966	59066247	1.05	0.104628957265627	0.89	0.325204496311925	0.188459570707857	0.168013964739432	0.0157	0.0236	0.0207	0.0048	0.1667	0.0077	0.0053	0.066	0.0013	0.0813	0.1392	0.0196	0.0043	0.1219	0.019	0.007	0.0047	0.0029	0.0013	0.0341	0.0332	0.0328	0.0579	0.0241	0.0987	0.0011
8	rs2977379	59066811	1.05	0.104628957265627	0.88	0.363814363818289	0.165129687623609	0.130232445763723	0.0157	0.0235	0.0207	0.0047	0.1667	0.0076	0.0052	0.0659	0.0013	0.0816	0.1393	0.0195	0.0043	0.1225	0.019	0.0067	0.0046	0.0029	0.0014	0.0341	0.033	0.0328	0.0577	0.0241	0.0987	0.0011
8	rs72662416	59069280	1.05	0.104628957265627	0.89	0.325204496311925	0.106238997019908	0.054201789283204	0.016	0.0224	0.0206	0.0042	0.1669	0.0072	0.0046	0.0649	0.0014	0.0831	0.1408	0.0198	0.0045	0.1239	0.0186	0.0053	0.0042	0.0029	0.0015	0.034	0.0331	0.0335	0.0572	0.024	0.0993	0.0012
8	rs11989661	59070357	1.05	0.104628957265627	0.88	0.363814363818289	0.100791693423988	0.0512087796089668	0.0161	0.0219	0.0205	0.0041	0.1663	0.007	0.0044	0.0648	0.0014	0.0838	0.1414	0.0199	0.0046	0.1242	0.0185	0.005	0.004	0.0029	0.0016	0.0341	0.0331	0.034	0.0571	0.0239	0.0991	0.0012
8	rs17196755	59070995	1.04	0.120487900976968	0.88	0.363814363818289	0.105411842327983	0.0582409414677348	0.0162	0.0216	0.0205	0.004	0.166	0.0069	0.0043	0.0647	0.0014	0.0841	0.1418	0.0198	0.0047	0.1243	0.0183	0.0049	0.0039	0.0029	0.0015	0.0342	0.0332	0.0341	0.0569	0.024	0.0994	0.0012
8	rs16923140	59071235	1.04	0.120487900976968	0.88	0.363814363818289	0.110599545879356	0.0576563028099077	0.0162	0.0215	0.0205	0.0039	0.1659	0.0069	0.0043	0.0648	0.0014	0.0842	0.1419	0.0199	0.0048	0.1245	0.0183	0.0048	0.0039	0.0029	0.0015	0.0342	0.0331	0.0342	0.057	0.0239	0.0994	0.0012
8	rs28573305	59074226	1.03	0.13807906481078	0.88	0.363814363818289	0.105651570441909	0.0520741171203467	0.0165	0.0203	0.0201	0.0035	0.1644	0.0064	0.0039	0.0629	0.0015	0.0855	0.1441	0.0207	0.0051	0.1259	0.0178	0.0042	0.0034	0.0029	0.0015	0.0341	0.0322	0.035	0.0571	0.0242	0.1009	0.0012
8	rs13262713	59078879	1.02	0.157502178544443	0.88	0.363814363818289	0.116083219942595	0.132846540895029	0.0164	0.0202	0.0196	0.0033	0.1644	0.0063	0.0035	0.0625	0.0013	0.0848	0.1456	0.0212	0.0053	0.1263	0.0174	0.0037	0.0031	0.0028	0.0015	0.035	0.0316	0.0356	0.0573	0.0238	0.1018	0.0011
8	rs4738652	59079038	1.02	0.157502178544443	0.88	0.363814363818289	0.11935999676563	0.128709003578474	0.0164	0.0202	0.0196	0.0033	0.1643	0.0063	0.0035	0.0624	0.0013	0.0848	0.1457	0.0214	0.0053	0.1263	0.0175	0.0037	0.0031	0.0028	0.0015	0.035	0.0315	0.0357	0.057	0.024	0.1018	0.0011
8	rs2939977	59083786	1.02	0.157502178544443	0.88	0.363814363818289	0.113780825746336	0.0996906297800724	0.0164	0.0202	0.0196	0.0033	0.1644	0.0063	0.0035	0.0623	0.0013	0.0849	0.1458	0.0213	0.0053	0.1265	0.0175	0.0037	0.0031	0.0028	0.0015	0.035	0.0314	0.0357	0.0569	0.024	0.1018	0.0011
8	rs4373508	59088925	1.02	0.157502178544443	0.89	0.325204496311925	0.10562491727866	0.0740160700702378	0.0165	0.0201	0.0197	0.0032	0.1644	0.0063	0.0034	0.062	0.0013	0.085	0.146	0.0211	0.0053	0.127	0.0174	0.0037	0.0031	0.0028	0.0015	0.0349	0.0312	0.0357	0.0569	0.024	0.1018	0.0012
8	rs78387752	59090599	1.02	0.157502178544443	0.89	0.325204496311925	0.106426329649229	0.0664803359567681	0.0165	0.0201	0.0197	0.0032	0.1644	0.0063	0.0034	0.062	0.0013	0.085	0.146	0.0211	0.0053	0.1271	0.0174	0.0037	0.0031	0.0028	0.0015	0.0348	0.0312	0.0357	0.0569	0.024	0.1018	0.0012
8	rs2977387	59092710	1.02	0.157502178544443	0.89	0.325204496311925	0.108040445019331	0.0681412792066994	0.0165	0.02	0.0197	0.0032	0.1644	0.0063	0.0034	0.0619	0.0013	0.0849	0.1461	0.0211	0.0054	0.1272	0.0175	0.0037	0.0031	0.0027	0.0015	0.0348	0.0311	0.0357	0.0569	0.024	0.1018	0.0012
8	rs117483896	59096545	1.02	0.157502178544443	0.89	0.325204496311925	0.106533468834504	0.067793837675817	0.0164	0.02	0.0197	0.0032	0.1644	0.0063	0.0034	0.0619	0.0013	0.0849	0.146	0.0211	0.0054	0.1273	0.0175	0.0037	0.0032	0.0027	0.0015	0.0348	0.0311	0.0357	0.0569	0.024	0.1018	0.0012
8	rs74872028	59096864	1.02	0.157502178544443	0.89	0.325204496311925	0.106479890880361	0.0691180516422347	0.0164	0.02	0.0197	0.0032	0.1643	0.0063	0.0034	0.0619	0.0013	0.0849	0.146	0.0211	0.0054	0.1273	0.0175	0.0037	0.0032	0.0027	0.0015	0.0348	0.0311	0.0358	0.0569	0.024	0.1018	0.0012
8	rs10808688	59101491	1.02	0.157502178544443	0.89	0.325204496311925	0.102169418619725	0.0590243768754411	0.0163	0.02	0.0198	0.0032	0.1644	0.0062	0.0033	0.0616	0.0013	0.0849	0.1459	0.021	0.0054	0.1275	0.0176	0.0037	0.0033	0.0027	0.0015	0.0349	0.0309	0.0362	0.0569	0.0242	0.1018	0.0012
8	rs1395613	59104799	1.02	0.157502178544443	0.89	0.325204496311925	0.084906974482429	0.0604722476806379	0.0164	0.0199	0.0197	0.0031	0.1647	0.0061	0.0032	0.0611	0.0013	0.0853	0.146	0.0208	0.0053	0.1278	0.0175	0.0035	0.0031	0.0025	0.0014	0.035	0.0301	0.0365	0.0573	0.0241	0.1026	0.0012
8	rs7003790	59105992	1.02	0.157502178544443	0.89	0.325204496311925	0.0869432402552547	0.0592209333887592	0.0164	0.0199	0.0196	0.0031	0.1648	0.0061	0.0032	0.061	0.0013	0.0854	0.146	0.0208	0.0053	0.1279	0.0175	0.0035	0.0031	0.0025	0.0014	0.035	0.0301	0.0366	0.0573	0.0241	0.1026	0.0011
8	rs11781890	59107029	1.02	0.157502178544443	0.89	0.325204496311925	0.088866745170763	0.0577860044362551	0.0164	0.0199	0.0196	0.0031	0.1647	0.0061	0.003	0.061	0.0013	0.0855	0.1464	0.0208	0.0053	0.1279	0.0175	0.0035	0.003	0.0024	0.0014	0.035	0.0301	0.0366	0.0573	0.0241	0.1026	0.0011
8	rs62514784	59115547	1.02	0.157502178544443	0.9	0.289513196358555	0.0811518014717056	0.0414381110616784	0.0164	0.0199	0.0197	0.003	0.1645	0.006	0.0033	0.061	0.0013	0.0853	0.1464	0.0206	0.0053	0.128	0.0175	0.0034	0.0029	0.0024	0.0014	0.0351	0.0299	0.0367	0.0574	0.0241	0.1028	0.0011
8	rs1532936	59120810	1.02	0.157502178544443	0.9	0.289513196358555	0.0814907552847499	0.0414942138465787	0.0164	0.0199	0.0197	0.003	0.1645	0.0059	0.0033	0.061	0.0013	0.0853	0.1465	0.0206	0.0053	0.1281	0.0175	0.0034	0.0029	0.0024	0.0014	0.0352	0.0299	0.0368	0.0574	0.0241	0.1029	0.0011
8	rs16923200	59135729	1.02	0.157502178544443	0.9	0.289513196358555	0.0857925985802944	0.0446899155450861	0.0164	0.0199	0.0196	0.003	0.1644	0.006	0.0033	0.061	0.0013	0.0852	0.1464	0.0206	0.0053	0.1282	0.0175	0.0034	0.0029	0.0024	0.0014	0.0352	0.0299	0.0368	0.0574	0.0241	0.1029	0.0011
8	rs16923211	59145475	1.01	0.178854520006857	0.9	0.289513196358555	0.0928187439580642	0.0458567180137655	0.0164	0.0199	0.0196	0.003	0.1641	0.006	0.0032	0.0611	0.0012	0.0852	0.1465	0.0206	0.0053	0.1284	0.0174	0.0033	0.0028	0.0024	0.0014	0.0352	0.0298	0.0369	0.0575	0.0241	0.1031	0.0011
8	rs77987064	59148917	1.01	0.178854520006857	0.9	0.289513196358555	0.102091122353659	0.0883577645998958	0.0163	0.0198	0.0196	0.0027	0.1633	0.0054	0.0027	0.0618	0.0011	0.0855	0.1468	0.0205	0.0051	0.1297	0.0175	0.003	0.0025	0.0023	0.0012	0.0353	0.0298	0.0373	0.0575	0.0237	0.1041	0.0011
8	rs78833945	59157260	1.01	0.178854520006857	0.9	0.289513196358555	0.110956382040588	0.0844483802963628	0.0162	0.0198	0.0195	0.0026	0.163	0.0054	0.0025	0.0619	0.0011	0.0856	0.1469	0.0204	0.0051	0.1299	0.0175	0.0029	0.0024	0.0023	0.0012	0.0354	0.0299	0.0374	0.0575	0.0236	0.1045	0.0011
8	rs7003372	59164297	1.01	0.178854520006857	0.9	0.289513196358555	0.110873972242841	0.072439332491911	0.0162	0.0198	0.0195	0.0026	0.163	0.0055	0.0025	0.0619	0.0011	0.0856	0.1469	0.0204	0.0051	0.1299	0.0175	0.0029	0.0024	0.0023	0.0012	0.0354	0.0299	0.0374	0.0575	0.0235	0.1046	0.0011
8	rs117380215	59168130	1.01	0.178854520006857	0.9	0.289513196358555	0.117301909539417	0.0684894613515642	0.0162	0.0198	0.0195	0.0026	0.163	0.0055	0.0024	0.0619	0.0011	0.0856	0.147	0.0204	0.0051	0.1302	0.0174	0.0029	0.0024	0.0023	0.0012	0.0354	0.0299	0.0374	0.0576	0.0235	0.1046	0.0011
8	rs79231491	59168453	1.01	0.178854520006857	0.9	0.289513196358555	0.116875898650772	0.0671703131928342	0.0162	0.0198	0.0195	0.0026	0.163	0.0055	0.0024	0.0619	0.0011	0.0856	0.147	0.0204	0.0051	0.1301	0.0174	0.0029	0.0024	0.0023	0.0012	0.0354	0.0299	0.0374	0.0576	0.0235	0.1046	0.0011
8	rs10435589	59171270	1.01	0.178854520006857	0.9	0.289513196358555	0.116989408648049	0.0646323411909048	0.0162	0.0198	0.0195	0.0026	0.163	0.0055	0.0024	0.0619	0.0011	0.0856	0.147	0.0204	0.0051	0.1301	0.0174	0.0029	0.0024	0.0023	0.0012	0.0354	0.0299	0.0374	0.0576	0.0235	0.1046	0.0011
8	rs7845693	59172064	1.01	0.178854520006857	0.9	0.289513196358555	0.113056713453847	0.0627391045652538	0.0162	0.0198	0.0195	0.0026	0.163	0.0055	0.0024	0.0619	0.0011	0.0855	0.147	0.0204	0.0051	0.1301	0.0174	0.0029	0.0024	0.0023	0.0012	0.0354	0.0299	0.0374	0.0576	0.0234	0.1046	0.0012
8	rs62512297	59177470	1.01	0.178854520006857	0.9	0.289513196358555	0.114591847899918	0.0562378374433771	0.0163	0.0198	0.0194	0.0026	0.1627	0.0055	0.0024	0.0619	0.0011	0.0856	0.147	0.0204	0.005	0.1302	0.0175	0.0029	0.0024	0.0024	0.0012	0.0354	0.03	0.0375	0.0576	0.0234	0.1047	0.0012
8	rs62512299	59178572	1.01	0.178854520006857	0.9	0.289513196358555	0.114928479809725	0.051085675261764	0.0163	0.0198	0.0194	0.0026	0.1627	0.0055	0.0024	0.0619	0.0011	0.0856	0.147	0.0204	0.005	0.1302	0.0175	0.0029	0.0024	0.0024	0.0012	0.0354	0.0301	0.0375	0.0576	0.0234	0.1047	0.0012
8	rs13260327	59182575	1.01	0.178854520006857	0.9	0.289513196358555	0.115181352087329	0.0491336170137202	0.0163	0.0198	0.0194	0.0026	0.1627	0.0055	0.0024	0.0619	0.0011	0.0856	0.147	0.0204	0.005	0.1302	0.0175	0.0029	0.0024	0.0023	0.0012	0.0354	0.0301	0.0375	0.0576	0.0234	0.1047	0.0012
8	rs78035889	59190002	1.01	0.178854520006857	0.9	0.289513196358555	0.118299631404734	0.0536978436431144	0.0163	0.0197	0.0194	0.0026	0.1627	0.0055	0.0024	0.0619	0.0011	0.0855	0.147	0.0204	0.005	0.1302	0.0175	0.0029	0.0024	0.0023	0.0012	0.0354	0.0301	0.0376	0.0577	0.0234	0.1048	0.0012
8	rs7008385	59195191	1.01	0.178854520006857	0.91	0.256642068151906	0.127392998380807	0.0608033889332652	0.0163	0.0197	0.0193	0.0026	0.1627	0.0055	0.0023	0.0618	0.0011	0.0854	0.1472	0.0204	0.005	0.1304	0.0175	0.0028	0.0024	0.0023	0.0012	0.0355	0.03	0.0377	0.0577	0.0234	0.1047	0.0012
8	rs28450584	59225514	1.01	0.178854520006857	0.91	0.256642068151906	0.135683260340486	0.0664115023068583	0.0163	0.0196	0.0192	0.0025	0.1627	0.0055	0.0023	0.0618	0.001	0.0852	0.1474	0.0204	0.0049	0.1305	0.0175	0.0027	0.0023	0.0023	0.0011	0.0355	0.03	0.0378	0.0578	0.0235	0.1048	0.0012
8	rs4738668	59231672	1.01	0.178854520006857	0.92	0.226487429171296	0.134506090984888	0.0656563058331336	0.0163	0.0196	0.0192	0.0026	0.1627	0.0055	0.0023	0.0618	0.001	0.0852	0.1474	0.0204	0.0049	0.1305	0.0175	0.0027	0.0023	0.0023	0.0011	0.0355	0.03	0.0378	0.0578	0.0235	0.1048	0.0012
8	rs7819891	59239432	1.01	0.178854520006857	0.92	0.226487429171296	0.141693624579444	0.0657933448479825	0.0163	0.0196	0.0191	0.0026	0.1625	0.0056	0.0023	0.0619	0.001	0.0853	0.1474	0.0204	0.0049	0.1305	0.0175	0.0027	0.0023	0.0024	0.0011	0.0355	0.03	0.0378	0.0578	0.0235	0.1049	0.0012
8	rs17259642	59250140	1.01	0.178854520006857	0.92	0.226487429171296	0.148777495186731	0.0606708402544973	0.0164	0.0196	0.0191	0.0026	0.1624	0.0057	0.0023	0.0619	0.0011	0.0853	0.1473	0.0204	0.005	0.1304	0.0176	0.0026	0.0023	0.0024	0.0011	0.0354	0.03	0.0378	0.0579	0.0234	0.1048	0.0013
8	rs6993550	59267464	1.01	0.178854520006857	0.92	0.226487429171296	0.17248129061389	0.0545177874489787	0.0164	0.0195	0.019	0.0025	0.162	0.0059	0.0022	0.0619	0.0011	0.0852	0.1475	0.0205	0.005	0.1305	0.0176	0.0026	0.0023	0.0024	0.0011	0.0354	0.0301	0.0378	0.058	0.0233	0.1049	0.0012
8	rs10216963	59268335	1.01	0.178854520006857	0.92	0.226487429171296	0.168605494235878	0.0541386848519797	0.0164	0.0195	0.0191	0.0025	0.162	0.0059	0.0022	0.0619	0.0011	0.0852	0.1474	0.0205	0.005	0.1305	0.0177	0.0026	0.0023	0.0023	0.0011	0.0354	0.03	0.0379	0.058	0.0234	0.1048	0.0013
8	rs59949325	59271600	1.01	0.178854520006857	0.92	0.226487429171296	0.168358341383208	0.0545810822115192	0.0164	0.0195	0.0191	0.0025	0.162	0.0059	0.0022	0.0619	0.0011	0.0852	0.1474	0.0205	0.005	0.1305	0.0177	0.0026	0.0023	0.0023	0.0011	0.0354	0.03	0.0379	0.058	0.0234	0.1048	0.0013
8	rs2061274	59292115	1.01	0.178854520006857	0.92	0.226487429171296	0.174997366974762	0.0708766457271976	0.0164	0.0195	0.019	0.0024	0.1621	0.0059	0.0022	0.0618	0.001	0.0854	0.1473	0.0205	0.005	0.1305	0.0177	0.0025	0.0023	0.0023	0.0011	0.0353	0.03	0.0379	0.0581	0.0233	0.1049	0.0013
8	rs75867765	59298597	1.01	0.178854520006857	0.92	0.226487429171296	0.177971667026815	0.0753165075465166	0.0164	0.0195	0.0189	0.0024	0.1621	0.0059	0.0021	0.0618	0.001	0.0856	0.1473	0.0206	0.005	0.1304	0.0177	0.0025	0.0023	0.0023	0.0011	0.0353	0.0299	0.038	0.0582	0.0233	0.1049	0.0013
8	rs78205405	59311332	1	0.202230525110681	0.92	0.226487429171296	0.180313238056517	0.0992043511322446	0.0168	0.0193	0.0187	0.0019	0.1624	0.0057	0.0018	0.061	0.001	0.0867	0.1474	0.0206	0.005	0.1306	0.0178	0.0023	0.0022	0.0023	0.0011	0.0354	0.0296	0.0384	0.0584	0.023	0.1054	0.0013
8	rs79369952	59315230	1	0.202230525110681	0.92	0.226487429171296	0.180056267559185	0.120668375289539	0.0168	0.0191	0.0187	0.0019	0.1624	0.0056	0.0017	0.0609	0.001	0.087	0.1475	0.0206	0.005	0.1306	0.0179	0.0022	0.0021	0.0022	0.001	0.0353	0.0294	0.0385	0.0585	0.023	0.1055	0.0013
8	rs66487220	59318565	1	0.202230525110681	0.92	0.226487429171296	0.176807511625055	0.114702484957293	0.0168	0.0191	0.0187	0.0018	0.1624	0.0056	0.0017	0.0608	0.001	0.0871	0.1474	0.0207	0.0049	0.1307	0.018	0.0022	0.0022	0.0022	0.001	0.0353	0.0293	0.0386	0.0585	0.023	0.1055	0.0013
8	rs77327359	59325371	1	0.202230525110681	0.92	0.226487429171296	0.167899903965291	0.0948699198630098	0.0169	0.019	0.0187	0.0018	0.1625	0.0056	0.0017	0.0608	0.001	0.0872	0.1475	0.0207	0.0049	0.1307	0.018	0.0022	0.0022	0.0022	0.0011	0.0353	0.0293	0.0385	0.0586	0.0229	0.1055	0.0013
8	rs16923452	59331593	1	0.202230525110681	0.92	0.226487429171296	0.170128356140566	0.0905340721375833	0.0169	0.019	0.0186	0.0018	0.1626	0.0056	0.0017	0.0608	0.001	0.0873	0.1474	0.0207	0.005	0.1307	0.018	0.0022	0.0021	0.0022	0.0011	0.0353	0.0293	0.0385	0.0586	0.0229	0.1055	0.0013
8	rs2162460	59331781	1	0.202230525110681	0.92	0.226487429171296	0.168287765103268	0.0915516510170901	0.0169	0.019	0.0186	0.0018	0.1626	0.0056	0.0017	0.0608	0.001	0.0873	0.1474	0.0207	0.005	0.1306	0.018	0.0022	0.0021	0.0022	0.0011	0.0352	0.0293	0.0385	0.0587	0.0229	0.1055	0.0013
8	rs78959420	59332306	1	0.202230525110681	0.92	0.226487429171296	0.167371843477133	0.0902998883975837	0.0169	0.019	0.0186	0.0018	0.1626	0.0056	0.0017	0.0608	0.001	0.0873	0.1474	0.0207	0.005	0.1306	0.018	0.0022	0.0021	0.0022	0.0011	0.0352	0.0293	0.0386	0.0587	0.0229	0.1054	0.0013
8	rs17261333	59339186	1	0.202230525110681	0.92	0.226487429171296	0.167935142502538	0.0935211853224141	0.0169	0.019	0.0186	0.0018	0.1626	0.0056	0.0017	0.0608	0.001	0.0873	0.1474	0.0207	0.005	0.1306	0.018	0.0022	0.0021	0.0022	0.0011	0.0352	0.0293	0.0386	0.0587	0.0229	0.1054	0.0013
8	rs72665340	59343475	1	0.202230525110681	0.92	0.226487429171296	0.173054529526058	0.102709789909883	0.0169	0.019	0.0186	0.0018	0.1626	0.0056	0.0017	0.0608	0.001	0.0873	0.1474	0.0207	0.005	0.1306	0.018	0.0021	0.0021	0.0022	0.0011	0.0352	0.0293	0.0385	0.0587	0.0229	0.1055	0.0013
8	rs6993992	59349053	1	0.202230525110681	0.92	0.226487429171296	0.181011795636426	0.106262326084331	0.0169	0.019	0.0186	0.0018	0.1626	0.0056	0.0017	0.0608	9e-04	0.0873	0.1474	0.0208	0.005	0.1306	0.018	0.0021	0.0021	0.0022	0.0011	0.0352	0.0293	0.0385	0.0587	0.0229	0.1055	0.0013
8	rs10957055	59366214	1	0.202230525110681	0.92	0.226487429171296	0.182450559253322	0.115559999216445	0.0169	0.019	0.0186	0.0018	0.1626	0.0056	0.0017	0.0608	9e-04	0.0873	0.1474	0.0208	0.005	0.1306	0.018	0.0021	0.0021	0.0022	0.0011	0.0352	0.0292	0.0385	0.0588	0.0229	0.1055	0.0013
8	rs62512926	59379502	0.99	0.227721472602965	0.92	0.226487429171296	0.196890155548902	0.122770114142008	0.0169	0.0191	0.0187	0.0018	0.1624	0.0058	0.0017	0.0604	0.001	0.0878	0.1474	0.021	0.0052	0.1305	0.018	0.0021	0.002	0.0023	0.001	0.035	0.0288	0.0387	0.0589	0.0228	0.1055	0.0014
8	rs73246980	59381163	0.99	0.227721472602965	0.93	0.198940398764014	0.198593799107669	0.119101046523884	0.0169	0.0191	0.0187	0.0018	0.1623	0.0058	0.0018	0.0604	0.001	0.0878	0.1475	0.021	0.0052	0.1305	0.018	0.0021	0.002	0.0023	0.001	0.035	0.0288	0.0387	0.0589	0.0228	0.1054	0.0014
8	rs11780206	59385164	0.99	0.227721472602965	0.93	0.198940398764014	0.215926463487442	0.112654380909882	0.0169	0.0191	0.0187	0.0018	0.1623	0.0058	0.0018	0.0603	0.001	0.0877	0.1475	0.021	0.0052	0.1304	0.018	0.0021	0.002	0.0023	0.001	0.035	0.0288	0.0387	0.0589	0.0229	0.1054	0.0016
8	rs2081687	59388565	0.99	0.227721472602965	0.93	0.198940398764014	0.211395865754136	0.110620385079525	0.0169	0.019	0.0187	0.0018	0.1622	0.0058	0.0018	0.0602	0.0011	0.0877	0.1476	0.021	0.0052	0.1302	0.018	0.0021	0.002	0.0023	0.001	0.035	0.0287	0.0388	0.059	0.0229	0.1053	0.0017
8	rs16923510	59390837	0.99	0.227721472602965	0.93	0.198940398764014	0.198244647129723	0.115388302334708	0.0169	0.0189	0.0187	0.0018	0.1621	0.0058	0.0018	0.06	0.0011	0.0878	0.1478	0.0212	0.0052	0.1299	0.0182	0.0022	0.002	0.0023	0.001	0.0349	0.0286	0.0391	0.0591	0.0229	0.1051	0.0016
8	rs10087499	59394969	0.99	0.227721472602965	0.93	0.198940398764014	0.195887382957044	0.115731792986195	0.0169	0.0188	0.0188	0.0018	0.1622	0.0058	0.0018	0.0599	0.0011	0.0876	0.1481	0.0212	0.0052	0.1297	0.0183	0.0021	0.0021	0.0023	0.001	0.0348	0.0285	0.0392	0.0592	0.023	0.1049	0.0016
8	rs8192879	59403576	0.99	0.227721472602965	0.93	0.198940398764014	0.146360834385726	0.137489997367732	0.017	0.0183	0.0188	0.0019	0.162	0.0058	0.0019	0.0593	0.0012	0.0884	0.1477	0.0219	0.0053	0.129	0.0191	0.0022	0.0022	0.0025	0.0011	0.0342	0.028	0.0396	0.0596	0.0232	0.104	0.0016
8	rs3808607	59412924	0.99	0.227721472602965	0.93	0.198940398764014	0.140136805805685	0.129425089351059	0.017	0.0183	0.0187	0.0019	0.1622	0.0058	0.002	0.0592	0.0012	0.0885	0.1479	0.022	0.0052	0.1291	0.0189	0.0022	0.0023	0.0026	0.0011	0.0342	0.0278	0.0396	0.0598	0.0233	0.1038	0.0015
8	rs12542233	59414401	0.99	0.227721472602965	0.94	0.173887076546345	0.140358578787181	0.129156384421909	0.017	0.0182	0.0187	0.0019	0.1622	0.0058	0.002	0.0592	0.0012	0.0884	0.1479	0.022	0.0052	0.1291	0.0189	0.0022	0.0023	0.0026	0.0011	0.0342	0.0278	0.0396	0.0598	0.0234	0.1038	0.0015
8	rs13251066	59417753	0.99	0.227721472602965	0.94	0.173887076546345	0.112945564110255	0.119101046523884	0.0169	0.0183	0.0185	0.002	0.1628	0.0058	0.0023	0.0588	0.0012	0.0877	0.1488	0.0225	0.0052	0.1286	0.0187	0.0022	0.0024	0.0026	0.0012	0.0343	0.0275	0.0396	0.0598	0.0233	0.1037	0.0015
8	rs117710046	59430010	0.99	0.227721472602965	0.94	0.173887076546345	0.109342590600793	0.1279051719469	0.0169	0.0182	0.0185	0.002	0.1628	0.0058	0.0023	0.0588	0.0012	0.0877	0.1489	0.0225	0.0052	0.1286	0.0187	0.0023	0.0024	0.0025	0.0012	0.0343	0.0274	0.0397	0.0598	0.0233	0.1036	0.0015
8	rs75797469	59435643	0.99	0.227721472602965	0.94	0.173887076546345	0.108148588453195	0.121105112509789	0.0169	0.0182	0.0185	0.002	0.1629	0.0058	0.0023	0.0588	0.0012	0.0877	0.1489	0.0225	0.0052	0.1286	0.0187	0.0023	0.0024	0.0025	0.0012	0.0343	0.0274	0.0397	0.0598	0.0233	0.1036	0.0015
8	rs34604333	59437735	0.99	0.227721472602965	0.94	0.173887076546345	0.107824359154225	0.120057941307694	0.0169	0.0182	0.0185	0.002	0.1629	0.0058	0.0023	0.0588	0.0012	0.0877	0.1489	0.0225	0.0052	0.1287	0.0187	0.0023	0.0024	0.0025	0.0012	0.0343	0.0274	0.0397	0.0597	0.0233	0.1036	0.0015
8	rs79376806	59439703	0.99	0.227721472602965	0.94	0.173887076546345	0.107770379557967	0.120930346404373	0.0169	0.0182	0.0185	0.002	0.1629	0.0058	0.0023	0.0588	0.0012	0.0877	0.1489	0.0225	0.0052	0.1287	0.0187	0.0023	0.0024	0.0025	0.0012	0.0343	0.0274	0.0397	0.0597	0.0233	0.1036	0.0015
8	rs1582824	59446454	0.99	0.227721472602965	0.94	0.173887076546345	0.107662470602826	0.12656961955527	0.0169	0.0183	0.0185	0.002	0.1629	0.0058	0.0023	0.0588	0.0012	0.0876	0.1489	0.0225	0.0052	0.1287	0.0186	0.0023	0.0024	0.0025	0.0012	0.0343	0.0274	0.0397	0.0597	0.0234	0.1036	0.0015
8	rs7817515	59447578	0.99	0.227721472602965	0.94	0.173887076546345	0.110161336951123	0.122331128548904	0.0169	0.0183	0.0185	0.002	0.1628	0.0058	0.0023	0.0587	0.0013	0.0876	0.1488	0.0225	0.0052	0.1287	0.0186	0.0023	0.0024	0.0026	0.0012	0.0343	0.0273	0.0397	0.0597	0.0234	0.1035	0.0015
8	rs17204398	59454683	0.99	0.227721472602965	0.94	0.173887076546345	0.11054471099297	0.124355335385714	0.0169	0.0183	0.0184	0.002	0.1629	0.0058	0.0023	0.0587	0.0013	0.0876	0.1488	0.0225	0.0052	0.1287	0.0186	0.0023	0.0024	0.0026	0.0012	0.0343	0.0274	0.0397	0.0596	0.0234	0.1035	0.0015
8	rs11782962	59456798	0.99	0.227721472602965	0.94	0.173887076546345	0.110517299847335	0.124002406190473	0.0169	0.0183	0.0184	0.002	0.1629	0.0058	0.0023	0.0587	0.0013	0.0876	0.1488	0.0225	0.0052	0.1287	0.0186	0.0023	0.0024	0.0026	0.0012	0.0343	0.0274	0.0397	0.0596	0.0234	0.1035	0.0015
8	rs12542483	59460073	0.99	0.227721472602965	0.96	0.130782650589638	0.110626969620332	0.125239297911218	0.0169	0.0183	0.0184	0.002	0.163	0.0058	0.0023	0.0587	0.0013	0.0875	0.1488	0.0225	0.0052	0.1287	0.0186	0.0023	0.0024	0.0026	0.0012	0.0343	0.0274	0.0397	0.0596	0.0234	0.1035	0.0015
8	rs78818154	59476219	0.99	0.227721472602965	0.98	0.0961760782036991	0.112169403463112	0.13675774220584	0.0168	0.0182	0.0184	0.002	0.1632	0.0059	0.0023	0.0587	0.0013	0.0876	0.1486	0.0225	0.0052	0.1286	0.0186	0.0023	0.0024	0.0026	0.0012	0.0343	0.0274	0.0398	0.0596	0.0233	0.1034	0.0015
8	rs4282557	59489542	0.99	0.227721472602965	0.98	0.0961760782036991	0.111948248885155	0.135206467687963	0.0168	0.0182	0.0184	0.002	0.1632	0.0059	0.0023	0.0587	0.0013	0.0876	0.1486	0.0225	0.0052	0.1286	0.0186	0.0023	0.0024	0.0026	0.0012	0.0343	0.0273	0.0398	0.0596	0.0233	0.1034	0.0015
8	Affx-32394076	59508134	0.99	0.227721472602965	0.98	0.0961760782036991	0.110956382040588	0.145732010383225	0.0168	0.0182	0.0184	0.002	0.1631	0.0059	0.0024	0.0586	0.0013	0.0877	0.1486	0.0227	0.0051	0.1286	0.0186	0.0024	0.0025	0.0026	0.0012	0.0342	0.0273	0.0397	0.0595	0.0233	0.1033	0.0015
8	rs10086028	59524884	0.99	0.227721472602965	0.98	0.0961760782036991	0.096652770788914	0.116075670936253	0.0167	0.0183	0.0185	0.0021	0.1628	0.006	0.0025	0.0585	0.0012	0.088	0.1484	0.0232	0.0051	0.1287	0.0185	0.0025	0.0026	0.0027	0.0012	0.0341	0.0271	0.0397	0.0595	0.0232	0.1031	0.0014
8	rs7816499	59525125	0.99	0.227721472602965	0.98	0.0961760782036991	0.0970820010860345	0.116764586706999	0.0167	0.0183	0.0185	0.0021	0.1628	0.006	0.0025	0.0585	0.0012	0.088	0.1484	0.0232	0.0051	0.1287	0.0185	0.0025	0.0026	0.0027	0.0012	0.0341	0.0271	0.0397	0.0595	0.0232	0.1031	0.0014
8	rs6998210	59538250	0.99	0.227721472602965	0.98	0.0961760782036991	0.0954222537450492	0.11444570419554	0.0167	0.0183	0.0186	0.0022	0.1628	0.0061	0.0026	0.0585	0.0012	0.0879	0.1484	0.0233	0.005	0.1287	0.0185	0.0026	0.0026	0.0027	0.0012	0.034	0.027	0.0396	0.0594	0.0233	0.1028	0.0014
8	rs13253245	59542922	0.99	0.227721472602965	0.98	0.0961760782036991	0.0981221187820548	0.130232445763723	0.0167	0.0183	0.0186	0.0022	0.1627	0.0061	0.0026	0.0584	0.0012	0.0879	0.1484	0.0233	0.005	0.1288	0.0185	0.0026	0.0026	0.0027	0.0012	0.034	0.027	0.0396	0.0594	0.0233	0.1028	0.0014
8	rs13438863	59548532	0.99	0.227721472602965	0.98	0.0961760782036991	0.0981730341118013	0.130142647632455	0.0167	0.0183	0.0186	0.0022	0.1627	0.0061	0.0026	0.0584	0.0012	0.088	0.1484	0.0234	0.005	0.1288	0.0185	0.0026	0.0026	0.0027	0.0012	0.034	0.027	0.0396	0.0594	0.0233	0.1028	0.0014
8	rs75712986	59549792	0.99	0.227721472602965	0.98	0.0961760782036991	0.110928907908136	0.146106516385319	0.0166	0.0183	0.0185	0.0021	0.1629	0.0061	0.0026	0.0586	0.0012	0.0879	0.1487	0.0235	0.005	0.129	0.0185	0.0026	0.0026	0.0025	0.001	0.034	0.0271	0.0396	0.0594	0.0234	0.1024	0.0013
8	rs73240232	59554224	0.99	0.227721472602965	0.98	0.0961760782036991	0.11571631519558	0.179265510456408	0.0166	0.0183	0.0185	0.0021	0.1629	0.0061	0.0027	0.0586	0.0013	0.088	0.1487	0.0235	0.005	0.1289	0.0185	0.0026	0.0026	0.0026	0.001	0.034	0.0271	0.0396	0.0594	0.0234	0.1023	0.0013
8	rs72647463	59565718	0.99	0.227721472602965	0.98	0.0961760782036991	0.113920404413831	0.18330847945307	0.0167	0.0183	0.0185	0.0022	0.1627	0.0062	0.0027	0.0585	0.0013	0.0883	0.1485	0.0237	0.005	0.1287	0.0184	0.0027	0.0026	0.0027	0.001	0.034	0.0271	0.0396	0.0595	0.0233	0.102	0.0013
8	rs6994461	59567168	0.98	0.255415240389183	0.98	0.0961760782036991	0.115857348028431	0.21170551676307	0.0167	0.0183	0.0185	0.0022	0.1625	0.0062	0.0028	0.0585	0.0013	0.0885	0.1484	0.0238	0.005	0.1285	0.0184	0.0028	0.0026	0.0027	0.001	0.034	0.0271	0.0396	0.0595	0.0233	0.1017	0.0013
8	rs16923637	59567885	0.98	0.255415240389183	0.98	0.0961760782036991	0.124896454235005	0.220390224613023	0.0167	0.0183	0.0185	0.0022	0.1623	0.0062	0.0028	0.0585	0.0013	0.0886	0.1484	0.0238	0.005	0.1284	0.0183	0.0028	0.0026	0.0027	0.001	0.0341	0.0271	0.0396	0.0596	0.0233	0.1017	0.0013
8	rs78831721	59570619	0.98	0.255415240389183	0.98	0.0961760782036991	0.11733034405262	0.115645883994281	0.0173	0.0187	0.0197	0.0026	0.1586	0.007	0.0034	0.0582	0.0015	0.0891	0.1468	0.0248	0.0048	0.1282	0.0194	0.0032	0.003	0.0032	0.0011	0.0342	0.0266	0.0404	0.0598	0.0228	0.0997	0.0013
8	rs973807	59571287	0.98	0.255415240389183	0.98	0.0961760782036991	0.136741748407572	0.139695333273199	0.0176	0.0189	0.0204	0.0028	0.1563	0.0074	0.0037	0.0578	0.0016	0.0894	0.1459	0.0254	0.0047	0.128	0.0201	0.0034	0.0032	0.0034	0.0012	0.0343	0.0263	0.0409	0.0599	0.0226	0.0987	0.0012
8	rs72621436	59575432	0.97	0.285396128624663	0.98	0.0961760782036991	0.136367600057463	0.147326056600099	0.0188	0.0196	0.0198	0.0031	0.1556	0.0081	0.0044	0.0563	0.0015	0.0912	0.1436	0.0265	0.0046	0.1257	0.0206	0.0039	0.0033	0.0032	0.0014	0.0322	0.0255	0.0416	0.0627	0.0223	0.0984	0.0011
8	rs7824249	59575608	0.97	0.285396128624663	0.98	0.0961760782036991	0.126200426766486	0.12426706791209	0.0189	0.0196	0.0198	0.0032	0.1557	0.0082	0.0044	0.0563	0.0015	0.0913	0.1435	0.0264	0.0046	0.1255	0.0206	0.0039	0.0034	0.0032	0.0014	0.0321	0.0255	0.0416	0.0629	0.0223	0.0985	0.001
8	rs731685	59578916	0.97	0.285396128624663	0.98	0.0961760782036991	0.11027078844304	0.108432939731538	0.0189	0.0197	0.02	0.0032	0.1556	0.0083	0.0044	0.0562	0.0015	0.0914	0.1433	0.0264	0.0045	0.1254	0.0206	0.004	0.0034	0.0031	0.0014	0.032	0.0254	0.0417	0.0631	0.0223	0.0984	0.001
8	rs901955	59578987	0.97	0.285396128624663	0.98	0.0961760782036991	0.11076415130754	0.109272280801697	0.0189	0.0197	0.02	0.0032	0.1556	0.0083	0.0045	0.0562	0.0015	0.0914	0.1433	0.0264	0.0045	0.1254	0.0206	0.004	0.0034	0.0031	0.0014	0.032	0.0254	0.0417	0.0631	0.0223	0.0984	0.001
8	rs2130070	59595411	0.97	0.285396128624663	0.98	0.0961760782036991	0.115097023384907	0.111296809245489	0.0188	0.0198	0.0202	0.0034	0.1558	0.0084	0.0046	0.0559	0.0015	0.0917	0.1429	0.0266	0.0045	0.1251	0.0206	0.0041	0.0035	0.0031	0.0014	0.0315	0.0252	0.0419	0.0636	0.0222	0.0979	0.001
8	rs750961	59600895	0.97	0.285396128624663	0.98	0.0961760782036991	0.122400698039561	0.094949494324367	0.0184	0.0202	0.0209	0.0039	0.1565	0.0089	0.005	0.055	0.0014	0.0928	0.1421	0.0271	0.0042	0.1249	0.0204	0.0044	0.0037	0.0029	0.0014	0.0306	0.0246	0.0421	0.064	0.0218	0.0972	8e-04
8	rs74353893	59601001	0.97	0.285396128624663	0.98	0.0961760782036991	0.122751181561714	0.0952680550137495	0.0184	0.0202	0.0209	0.0039	0.1565	0.0089	0.005	0.055	0.0014	0.0928	0.142	0.0271	0.0042	0.1249	0.0204	0.0044	0.0037	0.0029	0.0014	0.0306	0.0246	0.0421	0.064	0.0218	0.0972	8e-04
8	rs79457349	59602987	0.97	0.285396128624663	0.98	0.0961760782036991	0.131651136287734	0.0966266183273808	0.0183	0.0202	0.0209	0.0039	0.1566	0.0089	0.005	0.055	0.0014	0.0928	0.142	0.0271	0.0041	0.1249	0.0204	0.0044	0.0037	0.0029	0.0014	0.0306	0.0246	0.0422	0.064	0.0218	0.0973	8e-04
8	rs13272776	59603330	0.97	0.285396128624663	0.98	0.0961760782036991	0.13183421311246	0.0964663948641865	0.0183	0.0202	0.0209	0.0039	0.1566	0.0089	0.005	0.055	0.0014	0.0928	0.142	0.0271	0.0041	0.1249	0.0204	0.0044	0.0037	0.0029	0.0014	0.0306	0.0246	0.0422	0.064	0.0218	0.0973	8e-04
8	rs117068161	59606555	0.97	0.285396128624663	0.98	0.0961760782036991	0.134073952038516	0.0980733211585958	0.0183	0.0202	0.0209	0.0039	0.1567	0.009	0.005	0.055	0.0014	0.0928	0.1419	0.0271	0.0041	0.1248	0.0204	0.0044	0.0038	0.0029	0.0015	0.0306	0.0246	0.0422	0.064	0.0217	0.0972	8e-04
8	rs72647478	59611656	0.97	0.285396128624663	0.98	0.0961760782036991	0.139851977461392	0.0990424648448036	0.0183	0.0202	0.0209	0.0039	0.1571	0.009	0.005	0.055	0.0013	0.0926	0.1415	0.0272	0.0041	0.1248	0.0205	0.0044	0.0037	0.0029	0.0015	0.0306	0.0246	0.0423	0.0641	0.0217	0.0972	7e-04
8	rs16923708	59616462	0.97	0.285396128624663	0.98	0.0961760782036991	0.142555859853414	0.0976706135565769	0.0183	0.0202	0.0209	0.0039	0.1574	0.009	0.0051	0.055	0.0013	0.0925	0.1412	0.0272	0.0041	0.1248	0.0205	0.0044	0.0037	0.0029	0.0015	0.0306	0.0245	0.0424	0.0641	0.0217	0.0972	7e-04
8	rs10435594	59623189	0.97	0.285396128624663	0.98	0.0961760782036991	0.152679762343665	0.094551885122987	0.0182	0.0202	0.0209	0.0039	0.1577	0.009	0.0051	0.055	0.0013	0.0923	0.1411	0.0272	0.0041	0.1248	0.0205	0.0045	0.0038	0.0029	0.0015	0.0306	0.0245	0.0425	0.0642	0.0217	0.097	7e-04
8	rs72647494	59627318	0.97	0.285396128624663	0.98	0.0961760782036991	0.159943825955486	0.0987190025728673	0.0182	0.0202	0.021	0.0039	0.1578	0.009	0.0051	0.0549	0.0013	0.0923	0.1409	0.0273	0.0041	0.1247	0.0205	0.0046	0.0038	0.0029	0.0015	0.0306	0.0245	0.0426	0.0643	0.0216	0.0968	7e-04
8	rs11995052	59634038	0.97	0.285396128624663	0.98	0.0961760782036991	0.162006534195041	0.102299748141799	0.0182	0.0201	0.021	0.0039	0.1579	0.0091	0.0052	0.0549	0.0013	0.0923	0.1408	0.0273	0.0041	0.1247	0.0205	0.0046	0.0038	0.0029	0.0016	0.0306	0.0245	0.0427	0.0643	0.0216	0.0967	7e-04
8	rs71513452	59638525	0.97	0.285396128624663	0.98	0.0961760782036991	0.159806863557942	0.105266221340643	0.0181	0.0201	0.021	0.004	0.1579	0.0091	0.0052	0.0549	0.0013	0.0925	0.1408	0.0274	0.0041	0.1246	0.0205	0.0046	0.0038	0.0029	0.0016	0.0306	0.0244	0.0427	0.0643	0.0217	0.0967	7e-04
8	rs17209016	59644762	0.97	0.285396128624663	0.98	0.0961760782036991	0.159841097695471	0.105183376293743	0.0181	0.0201	0.0209	0.004	0.158	0.0091	0.0052	0.0549	0.0013	0.0925	0.1407	0.0274	0.0041	0.1246	0.0205	0.0046	0.0038	0.0029	0.0016	0.0306	0.0244	0.0427	0.0643	0.0216	0.0966	7e-04
8	rs62507505	59653141	0.97	0.285396128624663	0.98	0.0961760782036991	0.154351325384007	0.105929888658967	0.0181	0.0201	0.0209	0.004	0.1582	0.0091	0.0052	0.0548	0.0014	0.0925	0.1406	0.0274	0.0041	0.1245	0.0204	0.0046	0.0038	0.0029	0.0016	0.0306	0.0243	0.0428	0.0643	0.0217	0.0966	7e-04
8	rs1873104	59670768	0.97	0.285396128624663	0.98	0.0961760782036991	0.163980477124397	0.108265370041192	0.0181	0.0201	0.021	0.0041	0.1586	0.0092	0.0054	0.0548	0.0014	0.0925	0.1402	0.0275	0.0042	0.1242	0.0203	0.0047	0.004	0.003	0.0017	0.0306	0.0241	0.0429	0.0643	0.0216	0.0962	7e-04
8	rs55711920	59678393	0.97	0.285396128624663	0.98	0.0961760782036991	0.17233815349111	0.101073454066967	0.0181	0.0201	0.0211	0.0042	0.1591	0.0094	0.0055	0.0549	0.0015	0.0923	0.1397	0.0276	0.0043	0.1239	0.0203	0.0049	0.0041	0.003	0.0017	0.0306	0.024	0.043	0.0644	0.021	0.0958	8e-04
8	rs2634517	59681326	0.97	0.285396128624663	0.99	0.0817332193164052	0.176372092844876	0.100828886621474	0.0181	0.0202	0.0211	0.0043	0.1592	0.0094	0.0055	0.0549	0.0015	0.0924	0.1397	0.0275	0.0043	0.1238	0.0203	0.0049	0.0041	0.003	0.0017	0.0306	0.0239	0.043	0.0645	0.0209	0.0958	8e-04
8	rs2634523	59684180	0.97	0.285396128624663	0.99	0.0817332193164052	0.200891336804362	0.106595165313916	0.0183	0.0204	0.0209	0.0044	0.1596	0.0096	0.0058	0.0549	0.0016	0.0921	0.139	0.0277	0.0046	0.1238	0.0204	0.005	0.0043	0.0032	0.0018	0.0303	0.0234	0.0429	0.0644	0.0206	0.0954	9e-04
8	rs7815285	59692275	0.97	0.285396128624663	0.99	0.0817332193164052	0.207794352161847	0.110789343161344	0.0183	0.0204	0.0208	0.0045	0.1596	0.0097	0.0059	0.0548	0.0016	0.092	0.1389	0.0277	0.0048	0.1241	0.0205	0.0051	0.0043	0.0032	0.0018	0.0304	0.0233	0.0429	0.0643	0.0205	0.0949	9e-04
8	rs62505091	59694627	0.97	0.285396128624663	1	0.069019173236101	0.207674902705678	0.111635612519984	0.0183	0.0204	0.0208	0.0045	0.1596	0.0097	0.0059	0.0548	0.0016	0.092	0.1389	0.0277	0.0048	0.1241	0.0205	0.0051	0.0043	0.0032	0.0018	0.0304	0.0233	0.0429	0.0643	0.0205	0.0949	9e-04
8	rs2726586	59700898	0.97	0.285396128624663	1	0.069019173236101	0.209270750532681	0.115045199489055	0.0183	0.0206	0.0208	0.0046	0.1595	0.0097	0.006	0.0546	0.0016	0.0923	0.1388	0.0278	0.005	0.1236	0.0205	0.0051	0.0043	0.0033	0.0019	0.0306	0.0229	0.0429	0.0641	0.0204	0.0948	0.001
8	rs3110617	59701203	0.97	0.285396128624663	1	0.069019173236101	0.209270750532681	0.115474138660611	0.0183	0.0206	0.0208	0.0046	0.1595	0.0097	0.006	0.0546	0.0016	0.0923	0.1388	0.0278	0.005	0.1236	0.0205	0.0051	0.0043	0.0033	0.0019	0.0305	0.0229	0.0429	0.0641	0.0204	0.0948	0.001
8	rs1526167	59702355	0.97	0.285396128624663	1	0.069019173236101	0.207834177265148	0.115216702404417	0.0183	0.0206	0.0209	0.0046	0.1596	0.0097	0.006	0.0546	0.0016	0.0923	0.1389	0.0278	0.005	0.1235	0.0205	0.0051	0.0043	0.0033	0.0019	0.0305	0.0229	0.0429	0.0641	0.0203	0.0949	0.001
8	rs17212871	59704196	0.97	0.285396128624663	1	0.069019173236101	0.203007325712966	0.114189142361528	0.0183	0.0206	0.0208	0.0046	0.1596	0.0097	0.006	0.0547	0.0016	0.0923	0.1389	0.0278	0.0051	0.1235	0.0205	0.0051	0.0043	0.0033	0.0019	0.0305	0.0229	0.0429	0.0641	0.0203	0.0949	0.001
8	rs960089	59708309	0.97	0.285396128624663	1	0.069019173236101	0.233864312370734	0.1250623182738	0.0179	0.0206	0.021	0.0047	0.1594	0.0098	0.0061	0.0547	0.0017	0.0924	0.1386	0.0274	0.0053	0.1235	0.0207	0.0051	0.0043	0.0034	0.0019	0.0306	0.0226	0.0432	0.0639	0.0201	0.0946	0.0011
8	rs2726596	59710386	0.97	0.285396128624663	1	0.069019173236101	0.281265396959693	0.144703912858457	0.0174	0.0206	0.0213	0.0049	0.1596	0.0099	0.0063	0.0549	0.0018	0.0924	0.1384	0.0271	0.0055	0.124	0.0207	0.0051	0.0044	0.0037	0.002	0.0309	0.0223	0.0439	0.0635	0.0196	0.0937	0.0013
8	rs4147337	59711609	0.97	0.285396128624663	1	0.069019173236101	0.265513127449848	0.156443977835024	0.0174	0.0206	0.0214	0.0049	0.1596	0.0099	0.0062	0.0549	0.0018	0.0923	0.1385	0.027	0.0055	0.1239	0.0207	0.0051	0.0044	0.0037	0.002	0.0309	0.0223	0.044	0.0634	0.0197	0.0938	0.0013
8	rs35236218	59711682	0.97	0.285396128624663	1	0.069019173236101	0.262602835716782	0.155868386197189	0.0174	0.0206	0.0214	0.0049	0.1596	0.0099	0.0062	0.0549	0.0018	0.0923	0.1385	0.027	0.0055	0.1239	0.0207	0.0051	0.0044	0.0037	0.002	0.0309	0.0223	0.0439	0.0634	0.0197	0.0938	0.0013
8	rs2693450	59712468	0.97	0.285396128624663	1	0.069019173236101	0.258449808877884	0.172265620006629	0.0173	0.0206	0.0214	0.0049	0.1596	0.0098	0.0062	0.0549	0.0018	0.0923	0.1384	0.027	0.0055	0.1238	0.0207	0.0051	0.0044	0.0037	0.002	0.0309	0.0223	0.0439	0.0635	0.0197	0.0938	0.0013
8	rs28622145	59713625	0.97	0.285396128624663	1	0.069019173236101	0.273930694238871	0.193136622072349	0.0172	0.0205	0.0219	0.0048	0.1594	0.0098	0.0062	0.0549	0.0017	0.0923	0.1382	0.027	0.0055	0.1237	0.0209	0.005	0.0044	0.0037	0.002	0.031	0.0224	0.044	0.0635	0.0197	0.0937	0.0013
8	rs62505114	59717983	0.97	0.285396128624663	1	0.069019173236101	0.273328039337214	0.171471809883169	0.0172	0.0205	0.0219	0.0048	0.1593	0.0098	0.0061	0.0548	0.0017	0.0923	0.138	0.0268	0.0055	0.1236	0.0208	0.0051	0.0044	0.0038	0.002	0.0312	0.0226	0.0441	0.0635	0.0196	0.0939	0.0014
8	rs79192394	59719411	0.97	0.285396128624663	1	0.069019173236101	0.253487065888716	0.170679278220969	0.0172	0.0205	0.022	0.0048	0.1592	0.0098	0.006	0.0549	0.0016	0.0923	0.1379	0.0268	0.0055	0.1236	0.0208	0.0051	0.0044	0.0037	0.002	0.0312	0.0226	0.0441	0.0634	0.0196	0.0939	0.0014
8	rs2693430	59725048	0.98	0.255415240389183	1	0.069019173236101	0.211034144307647	0.161658093231535	0.0171	0.0205	0.0222	0.0049	0.1588	0.0096	0.006	0.0551	0.0014	0.0924	0.1371	0.0267	0.0057	0.1232	0.0211	0.0052	0.0044	0.0038	0.002	0.0318	0.0231	0.0443	0.0631	0.0196	0.0942	0.0015
8	rs3109904	59725501	0.98	0.255415240389183	1	0.069019173236101	0.228495775873397	0.173359190580516	0.017	0.0204	0.0221	0.0048	0.1588	0.0096	0.006	0.0551	0.0013	0.0925	0.1368	0.0267	0.0056	0.1231	0.0212	0.0051	0.0043	0.0037	0.0019	0.0322	0.0232	0.0443	0.0633	0.0197	0.0942	0.0015
8	rs7838449	59726459	0.99	0.227721472602965	1	0.069019173236101	0.23925890947826	0.195828285934303	0.0169	0.02	0.0223	0.0047	0.159	0.0094	0.0059	0.0554	0.0012	0.0919	0.1362	0.0264	0.0056	0.1227	0.0216	0.005	0.0042	0.0037	0.0019	0.0327	0.0233	0.0451	0.0635	0.0199	0.0944	0.0016
8	rs80178684	59726631	0.99	0.227721472602965	1	0.069019173236101	0.296101846107845	0.261579556420856	0.0168	0.02	0.0226	0.0047	0.1592	0.0094	0.0058	0.0554	0.0012	0.0918	0.1358	0.0262	0.0056	0.1226	0.0217	0.005	0.0042	0.0037	0.0019	0.0328	0.0234	0.0453	0.0635	0.0199	0.0945	0.0016
8	rs17292859	59736227	0.99	0.227721472602965	1	0.069019173236101	0.426801168956473	0.556624321713013	0.0144	0.0191	0.0236	0.0043	0.1641	0.0085	0.0045	0.0559	9e-04	0.0887	0.1305	0.0247	0.0049	0.1193	0.0224	0.0045	0.0038	0.003	0.0017	0.0366	0.0246	0.0493	0.0638	0.0217	0.0983	0.0014
8	rs826727	59736400	0.99	0.227721472602965	1	0.069019173236101	0.421448300999846	0.537282563494739	0.0143	0.0191	0.0236	0.0043	0.1641	0.0085	0.0045	0.0559	9e-04	0.0887	0.1305	0.0247	0.0049	0.1193	0.0224	0.0045	0.0038	0.003	0.0017	0.0366	0.0246	0.0493	0.0638	0.0217	0.0983	0.0014
8	rs826728	59737479	0.99	0.227721472602965	1	0.069019173236101	0.417744392671335	0.50831779514886	0.0143	0.0191	0.0236	0.0043	0.1641	0.0085	0.0045	0.056	9e-04	0.0887	0.1305	0.0247	0.0049	0.1193	0.0224	0.0045	0.0038	0.003	0.0017	0.0366	0.0246	0.0493	0.0639	0.0217	0.0983	0.0014
8	rs113715586	59739038	0.99	0.227721472602965	1	0.069019173236101	0.434010096279574	0.515762793686857	0.0143	0.0191	0.0237	0.0042	0.1643	0.0085	0.0045	0.056	9e-04	0.0885	0.1304	0.0247	0.0049	0.1193	0.0224	0.0045	0.0038	0.003	0.0017	0.0367	0.0246	0.0494	0.0638	0.0217	0.0982	0.0014
8	rs35553018	59739140	0.99	0.227721472602965	1	0.069019173236101	0.43406895052908	0.487238126529828	0.0143	0.0191	0.0237	0.0042	0.1643	0.0085	0.0045	0.0561	9e-04	0.0884	0.1303	0.0247	0.0049	0.1194	0.0224	0.0045	0.0038	0.003	0.0017	0.0368	0.0246	0.0494	0.0638	0.0217	0.0982	0.0014
8	rs17214661	59740515	0.99	0.227721472602965	1	0.069019173236101	0.448846254588789	0.491599493829104	0.0142	0.0191	0.0236	0.0042	0.1642	0.0085	0.0045	0.0562	9e-04	0.0885	0.1303	0.0247	0.0049	0.1194	0.0223	0.0046	0.0038	0.003	0.0017	0.0368	0.0246	0.0494	0.0638	0.0217	0.0981	0.0014
8	rs11778243	59753354	0.99	0.227721472602965	1	0.069019173236101	0.432187573496954	0.460209581948691	0.0143	0.0191	0.0235	0.0042	0.1643	0.0084	0.0045	0.0567	9e-04	0.0885	0.1303	0.0247	0.0049	0.1193	0.0223	0.0046	0.0038	0.003	0.0017	0.037	0.0246	0.0494	0.0636	0.0215	0.0979	0.0014
8	rs2594962	59755621	0.99	0.227721472602965	1	0.069019173236101	0.426217709387478	0.453783056671463	0.0143	0.0191	0.0235	0.0042	0.1643	0.0084	0.0045	0.0568	9e-04	0.0885	0.1303	0.0247	0.0049	0.1193	0.0223	0.0046	0.0038	0.003	0.0017	0.037	0.0246	0.0494	0.0636	0.0215	0.0979	0.0014
8	rs1375186	59766309	0.99	0.227721472602965	1	0.069019173236101	0.401222353289617	0.40649553380204	0.0143	0.0191	0.0234	0.0042	0.1644	0.0083	0.0045	0.0571	9e-04	0.0886	0.1303	0.0247	0.0049	0.1193	0.0222	0.0045	0.0038	0.0031	0.0017	0.0371	0.0245	0.0494	0.0635	0.0215	0.0978	0.0014
8	rs10504264	59773117	1	0.202230525110681	1	0.069019173236101	0.412161741708619	0.410262900805693	0.0143	0.0191	0.0234	0.0042	0.1645	0.0083	0.0045	0.0572	8e-04	0.0886	0.1303	0.0247	0.0049	0.1193	0.0222	0.0045	0.0038	0.0031	0.0017	0.0371	0.0245	0.0494	0.0635	0.0215	0.0979	0.0014
