## Supplementary Tab. 2 for "Sparse haplotype-based fine-scale local ancestry inference at scale reveals recent selection on immune responses": 304206_file03 (part 81 of 161)

Chromosome	rs_number	hg19_GRCh37_Position	LDAS_26pop	-log10(p_LDAS_26pop)	LDAS_5continent	-log10(p_LDAS_5continent)	-log10(p_AAS_26pop)	-log10(p_AAS_5continent)	prob_ACB	prob_ASW	prob_BEB	prob_CDX	prob_CEU	prob_CHB	prob_CHS	prob_CLM	prob_ESN	prob_FIN	prob_GBR	prob_GIH	prob_GWD	prob_IBS	prob_ITU	prob_JPT	prob_KHV	prob_LWK	prob_MSL	prob_MXL	prob_PEL	prob_PJL	prob_PUR	prob_STU	prob_TSI	prob_YRI
8	rs74664561	59775358	1	0.202230525110681	1	0.069019173236101	0.414459322455311	0.413778954366289	0.0143	0.0191	0.0234	0.0042	0.1645	0.0083	0.0045	0.0573	8e-04	0.0886	0.1303	0.0246	0.0048	0.1193	0.0222	0.0045	0.0038	0.0031	0.0017	0.0371	0.0245	0.0494	0.0635	0.0214	0.0979	0.0014
8	rs62718062	59777699	1	0.202230525110681	1	0.069019173236101	0.413999295867315	0.415605303304628	0.0143	0.019	0.0234	0.0042	0.1647	0.0083	0.0045	0.0574	8e-04	0.0886	0.1303	0.0246	0.0048	0.1193	0.0222	0.0045	0.0038	0.003	0.0017	0.0371	0.0246	0.0494	0.0634	0.0214	0.098	0.0014
8	rs1448544	59788547	1	0.202230525110681	0.98	0.0961760782036991	0.297603031684077	0.36167388691538	0.0149	0.019	0.0228	0.0042	0.1654	0.0078	0.0043	0.0602	7e-04	0.0881	0.1303	0.0246	0.0047	0.1179	0.0216	0.0046	0.004	0.0029	0.0016	0.0377	0.0242	0.0494	0.0631	0.0214	0.098	0.0014
8	rs2726585	59793692	1	0.202230525110681	0.97	0.112481740502774	0.296246945696973	0.337177856360444	0.0148	0.019	0.0228	0.0043	0.1654	0.0078	0.0043	0.0603	7e-04	0.0881	0.1301	0.0246	0.0047	0.1179	0.0215	0.0046	0.004	0.0029	0.0016	0.0378	0.0241	0.0494	0.0631	0.0213	0.098	0.0013
8	rs6984917	59795785	1	0.202230525110681	0.97	0.112481740502774	0.299740674920831	0.343595694495478	0.0149	0.019	0.0228	0.0042	0.1656	0.0077	0.0043	0.0603	7e-04	0.0881	0.13	0.0246	0.0047	0.118	0.0215	0.0046	0.004	0.0029	0.0016	0.0378	0.0241	0.0494	0.063	0.0214	0.0981	0.0013
8	rs77443278	59796217	1	0.202230525110681	0.95	0.15120882267165	0.32439798168297	0.306704457765356	0.0149	0.019	0.0226	0.0042	0.1658	0.0077	0.0043	0.0604	7e-04	0.0883	0.1299	0.0245	0.0047	0.1179	0.0214	0.0045	0.0039	0.0029	0.0015	0.038	0.0241	0.0495	0.0629	0.0212	0.0984	0.0013
8	rs72649495	59808279	1.01	0.178854520006857	0.95	0.15120882267165	0.246469822717544	0.25578533317104	0.015	0.0185	0.0209	0.0035	0.1672	0.0071	0.0039	0.0609	6e-04	0.0912	0.1315	0.0243	0.0042	0.117	0.0201	0.0042	0.0038	0.0025	0.0012	0.0391	0.0241	0.0495	0.0623	0.0203	0.1009	0.0011
8	rs1562612	59817068	1.01	0.178854520006857	0.95	0.15120882267165	0.216292873136429	0.222768759221642	0.015	0.0185	0.0208	0.0035	0.1672	0.0071	0.0039	0.0609	6e-04	0.0913	0.1316	0.0243	0.0042	0.117	0.02	0.0042	0.0038	0.0025	0.0012	0.0391	0.0241	0.0495	0.0623	0.0203	0.101	0.0011
8	rs13258467	59819608	1.01	0.178854520006857	0.95	0.15120882267165	0.221005447382095	0.228423737141454	0.015	0.0185	0.0208	0.0035	0.1673	0.0071	0.0039	0.0609	6e-04	0.0913	0.1316	0.0242	0.0042	0.117	0.02	0.0042	0.0038	0.0025	0.0012	0.0391	0.0241	0.0494	0.0622	0.0202	0.101	0.0011
8	rs16924312	59851636	1.01	0.178854520006857	0.95	0.15120882267165	0.204622306848237	0.2267877633198	0.015	0.0185	0.0208	0.0033	0.1677	0.007	0.004	0.0611	5e-04	0.0916	0.1316	0.024	0.0041	0.1172	0.0198	0.0042	0.0038	0.0025	0.0012	0.0393	0.0238	0.0492	0.0621	0.0201	0.1015	9e-04
8	rs61753688	59851907	1.01	0.178854520006857	0.95	0.15120882267165	0.202536019329577	0.233684375168443	0.015	0.0185	0.0208	0.0034	0.1677	0.007	0.004	0.0611	5e-04	0.0916	0.1317	0.024	0.0041	0.1172	0.0198	0.0042	0.0038	0.0025	0.0012	0.0393	0.0238	0.0492	0.0621	0.0201	0.1015	9e-04
8	rs77726102	59861273	1.01	0.178854520006857	0.95	0.15120882267165	0.187068715294601	0.18493431688321	0.015	0.0186	0.0208	0.0035	0.1677	0.007	0.0041	0.0611	5e-04	0.0916	0.1317	0.024	0.0041	0.1172	0.0197	0.0042	0.0039	0.0025	0.0012	0.0393	0.0237	0.0492	0.062	0.0199	0.1016	9e-04
8	rs6988253	59866492	1.01	0.178854520006857	0.95	0.15120882267165	0.194887527025782	0.188610353570671	0.015	0.0186	0.0208	0.0034	0.168	0.007	0.0041	0.0611	5e-04	0.0919	0.1315	0.024	0.0041	0.1168	0.0198	0.0041	0.0039	0.0025	0.0012	0.0394	0.0236	0.0492	0.0621	0.0199	0.1017	9e-04
8	rs79624610	59881145	1.01	0.178854520006857	0.95	0.15120882267165	0.191183037477945	0.182294833329687	0.015	0.0187	0.021	0.0033	0.1685	0.0069	0.0039	0.0611	5e-04	0.0922	0.1314	0.024	0.0041	0.1167	0.0197	0.004	0.0038	0.0024	0.0012	0.0395	0.0236	0.0492	0.0621	0.0197	0.1018	8e-04
8	rs117927136	59881944	1.01	0.178854520006857	0.94	0.173887076546345	0.191259008723461	0.182497408189411	0.015	0.0187	0.021	0.0033	0.1684	0.0068	0.0039	0.0611	5e-04	0.0922	0.1314	0.024	0.0041	0.1167	0.0197	0.004	0.0038	0.0024	0.0012	0.0395	0.0236	0.0492	0.0621	0.0197	0.1018	8e-04
8	rs117378711	59883266	1.01	0.178854520006857	0.95	0.15120882267165	0.192057749076563	0.179668409768573	0.015	0.0187	0.021	0.0033	0.1684	0.0068	0.0039	0.0611	5e-04	0.0922	0.1315	0.024	0.004	0.1167	0.0197	0.004	0.0038	0.0024	0.0012	0.0395	0.0236	0.0492	0.0621	0.0197	0.1018	8e-04
8	rs41468545	59894787	1.01	0.178854520006857	0.94	0.173887076546345	0.198322206262488	0.182801415270337	0.015	0.0188	0.021	0.0033	0.1681	0.0068	0.0038	0.0612	4e-04	0.0924	0.1315	0.024	0.004	0.1169	0.0197	0.004	0.0038	0.0024	0.0012	0.0396	0.0236	0.0494	0.0621	0.0196	0.1019	8e-04
8	rs55730053	59894983	1.01	0.178854520006857	0.94	0.173887076546345	0.196735693009987	0.18300418311591	0.015	0.0188	0.021	0.0033	0.1681	0.0068	0.0038	0.0612	4e-04	0.0924	0.1315	0.024	0.004	0.1169	0.0197	0.004	0.0038	0.0024	0.0012	0.0396	0.0236	0.0494	0.0621	0.0196	0.1019	8e-04
8	rs77804773	59895237	1.01	0.178854520006857	0.94	0.173887076546345	0.197199287709189	0.184019178065033	0.015	0.0188	0.021	0.0033	0.1682	0.0068	0.0038	0.0612	4e-04	0.0924	0.1315	0.024	0.004	0.1168	0.0197	0.004	0.0038	0.0024	0.0012	0.0397	0.0236	0.0494	0.0621	0.0196	0.1019	8e-04
8	rs116960117	59904419	1.01	0.178854520006857	0.94	0.173887076546345	0.196272719568835	0.184832558051395	0.015	0.0187	0.0211	0.0032	0.1685	0.0067	0.0038	0.0613	4e-04	0.0925	0.1317	0.0238	0.0039	0.1168	0.0196	0.0039	0.0038	0.0024	0.0012	0.0397	0.0235	0.0494	0.062	0.0194	0.1021	8e-04
8	rs6471764	59906052	1.01	0.178854520006857	0.94	0.173887076546345	0.195041161164343	0.183917591988687	0.015	0.0187	0.0211	0.0032	0.1685	0.0067	0.0037	0.0613	4e-04	0.0925	0.1317	0.0238	0.0039	0.1168	0.0196	0.0039	0.0038	0.0024	0.0012	0.0397	0.0235	0.0494	0.062	0.0194	0.1021	8e-04
8	rs74382193	59907148	1.01	0.178854520006857	0.94	0.173887076546345	0.195118004122875	0.184527396608392	0.015	0.0187	0.0211	0.0032	0.1685	0.0067	0.0037	0.0613	4e-04	0.0925	0.1317	0.0238	0.0039	0.1168	0.0196	0.0039	0.0037	0.0024	0.0012	0.0397	0.0235	0.0494	0.062	0.0194	0.1021	8e-04
8	rs72651344	59909570	1.01	0.178854520006857	0.94	0.173887076546345	0.195540948903376	0.184730818391062	0.015	0.0187	0.0211	0.0032	0.1686	0.0067	0.0037	0.0613	4e-04	0.0926	0.1318	0.0238	0.0039	0.1168	0.0195	0.0039	0.0037	0.0024	0.0012	0.0397	0.0235	0.0494	0.062	0.0194	0.1021	7e-04
8	rs117617176	59909648	1.01	0.178854520006857	0.94	0.173887076546345	0.1961570732829	0.185239708348714	0.015	0.0187	0.0211	0.0032	0.1685	0.0067	0.0037	0.0613	4e-04	0.0926	0.1318	0.0238	0.0039	0.1168	0.0195	0.0039	0.0037	0.0024	0.0012	0.0397	0.0235	0.0494	0.062	0.0194	0.1021	7e-04
8	rs10504275	59916056	1.01	0.178854520006857	0.94	0.173887076546345	0.198089580628993	0.194170386651712	0.015	0.0187	0.021	0.0032	0.1686	0.0066	0.0037	0.0613	4e-04	0.0926	0.1319	0.0238	0.0039	0.1168	0.0195	0.0039	0.0037	0.0023	0.0012	0.0397	0.0235	0.0494	0.062	0.0193	0.1022	7e-04
8	rs6985657	59923386	1.01	0.178854520006857	0.94	0.173887076546345	0.200344799767544	0.195828285934303	0.0149	0.0187	0.021	0.0031	0.1687	0.0066	0.0036	0.0613	4e-04	0.0927	0.1322	0.0237	0.0039	0.1168	0.0194	0.0039	0.0037	0.0023	0.0012	0.0396	0.0234	0.0494	0.0621	0.0192	0.1024	7e-04
8	rs310362	59925618	1.01	0.178854520006857	0.94	0.173887076546345	0.205135887177394	0.188303075145859	0.0149	0.0187	0.021	0.003	0.169	0.0066	0.0035	0.0613	4e-04	0.0927	0.1324	0.0237	0.0038	0.1169	0.0194	0.0039	0.0037	0.0024	0.0012	0.0396	0.0234	0.0494	0.062	0.0189	0.1025	7e-04
8	rs79225379	59927679	1.01	0.178854520006857	0.94	0.173887076546345	0.211476295671556	0.192517260682641	0.0149	0.0187	0.0209	0.003	0.1692	0.0066	0.0035	0.0612	5e-04	0.0929	0.1325	0.0236	0.0038	0.1167	0.0193	0.0038	0.0037	0.0024	0.0012	0.0396	0.0234	0.0493	0.0621	0.0188	0.1027	7e-04
8	rs12546876	59938421	1.01	0.178854520006857	0.94	0.173887076546345	0.19080344020638	0.165853107349619	0.015	0.0187	0.0207	0.0029	0.1696	0.0066	0.0035	0.0609	5e-04	0.0932	0.1327	0.0235	0.0038	0.1165	0.019	0.0038	0.0036	0.0024	0.0013	0.0396	0.0234	0.0492	0.0622	0.0188	0.103	7e-04
8	rs826420	59939037	1.01	0.178854520006857	0.94	0.173887076546345	0.189251603846616	0.162922357765626	0.015	0.0187	0.0207	0.003	0.1697	0.0066	0.0035	0.0608	5e-04	0.0932	0.1328	0.0235	0.0038	0.1165	0.019	0.0038	0.0037	0.0024	0.0013	0.0396	0.0234	0.0492	0.0622	0.0188	0.1029	7e-04
8	rs62504492	59941578	1.02	0.157502178544443	0.94	0.173887076546345	0.213613964651449	0.191280562706626	0.0151	0.0186	0.0207	0.003	0.1697	0.0066	0.0036	0.0606	5e-04	0.0931	0.1331	0.0233	0.0038	0.1162	0.019	0.0038	0.0037	0.0024	0.0013	0.0396	0.0234	0.0493	0.0622	0.0189	0.1028	7e-04
8	rs9694192	59944515	1.02	0.157502178544443	0.94	0.173887076546345	0.202771594910629	0.191692494967594	0.0151	0.0185	0.0206	0.003	0.1699	0.0066	0.0036	0.06	6e-04	0.0929	0.134	0.0231	0.0038	0.1157	0.019	0.0038	0.0036	0.0024	0.0013	0.0398	0.0232	0.0495	0.0623	0.0192	0.1025	8e-04
8	rs117130010	59950115	1.02	0.157502178544443	0.94	0.173887076546345	0.189478248651219	0.188917802593623	0.0152	0.0184	0.0206	0.003	0.17	0.0066	0.0037	0.0598	6e-04	0.093	0.1344	0.0229	0.0038	0.1157	0.0189	0.0038	0.0036	0.0024	0.0014	0.0398	0.0233	0.0492	0.0624	0.0192	0.1024	7e-04
8	rs34975569	59954006	1.03	0.13807906481078	0.94	0.173887076546345	0.182820530619113	0.187280047839955	0.0153	0.0184	0.0205	0.0031	0.17	0.0066	0.0037	0.0597	6e-04	0.0931	0.1345	0.0228	0.0039	0.1156	0.0189	0.0038	0.0036	0.0024	0.0014	0.0398	0.0233	0.0491	0.0624	0.0192	0.1024	7e-04
8	rs36063321	59959551	1.03	0.13807906481078	0.94	0.173887076546345	0.169454480107229	0.220606109694163	0.0154	0.0185	0.0205	0.0031	0.1702	0.0066	0.0037	0.0596	7e-04	0.0931	0.1345	0.0228	0.0039	0.1155	0.0189	0.0037	0.0036	0.0025	0.0014	0.0398	0.0233	0.049	0.0625	0.0192	0.1024	7e-04
8	rs72651376	59960286	1.03	0.13807906481078	0.93	0.198940398764014	0.169879904832331	0.240203226171442	0.0155	0.0185	0.0205	0.0031	0.1702	0.0066	0.0037	0.0596	7e-04	0.0931	0.1345	0.0228	0.0039	0.1156	0.0188	0.0037	0.0036	0.0025	0.0014	0.0398	0.0233	0.049	0.0626	0.0192	0.1024	8e-04
8	rs10504279	59964372	1.03	0.13807906481078	0.93	0.198940398764014	0.167899903965291	0.254540955178961	0.0155	0.0184	0.0205	0.0031	0.1705	0.0065	0.0037	0.0594	7e-04	0.0932	0.1345	0.0226	0.0039	0.1154	0.0186	0.0037	0.0036	0.0025	0.0014	0.0399	0.0232	0.0487	0.0628	0.0191	0.1025	8e-04
8	rs426345	59970771	1.03	0.13807906481078	0.93	0.198940398764014	0.153681409599251	0.227441694554752	0.0156	0.0184	0.0205	0.0031	0.1705	0.0065	0.0037	0.0593	7e-04	0.0932	0.1346	0.0226	0.0039	0.1155	0.0187	0.0037	0.0036	0.0025	0.0014	0.04	0.0233	0.0487	0.0628	0.0191	0.1024	8e-04
8	rs12216827	59971419	1.03	0.13807906481078	0.93	0.198940398764014	0.151781589385553	0.218773296089836	0.0156	0.0184	0.0205	0.0031	0.1705	0.0065	0.0037	0.0593	7e-04	0.0931	0.1347	0.0226	0.0039	0.1155	0.0187	0.0037	0.0036	0.0025	0.0014	0.04	0.0233	0.0487	0.0628	0.019	0.1025	8e-04
8	rs12234908	59973907	1.03	0.13807906481078	0.93	0.198940398764014	0.196504128630662	0.314755190716147	0.0156	0.0184	0.0205	0.0031	0.1705	0.0065	0.0037	0.0592	7e-04	0.0931	0.1347	0.0225	0.0039	0.1155	0.0186	0.0037	0.0036	0.0025	0.0014	0.0399	0.0233	0.0487	0.0628	0.019	0.1023	8e-04
8	rs16924527	59974175	1.03	0.13807906481078	0.93	0.198940398764014	0.202693052469928	0.334718823273538	0.0156	0.0184	0.0205	0.0031	0.1705	0.0065	0.0037	0.0592	7e-04	0.0931	0.1347	0.0225	0.0039	0.1156	0.0186	0.0037	0.0036	0.0025	0.0014	0.0399	0.0232	0.0487	0.0628	0.019	0.1023	8e-04
8	rs2914091	59980776	1.05	0.104628957265627	0.93	0.198940398764014	0.127333208170136	0.151670577547215	0.016	0.0182	0.0199	0.0032	0.1718	0.0064	0.004	0.0591	0.001	0.0932	0.1347	0.0217	0.0039	0.1164	0.0181	0.0037	0.0035	0.0025	0.0016	0.0406	0.0227	0.0476	0.0631	0.0185	0.1025	0.001
8	rs11986349	59986107	1.07	0.0776994191057832	0.93	0.198940398764014	0.183635987145832	0.128262199424977	0.0168	0.0176	0.0183	0.0032	0.1741	0.0065	0.0047	0.0589	0.0015	0.0933	0.1342	0.0201	0.0041	0.1179	0.0174	0.0041	0.0035	0.0028	0.0019	0.0416	0.0216	0.0456	0.0641	0.0174	0.102	0.0013
8	rs79533692	59987837	1.07	0.0776994191057832	0.93	0.198940398764014	0.161042006674295	0.103449469081106	0.0169	0.0176	0.0183	0.0032	0.1742	0.0065	0.0047	0.0589	0.0015	0.0933	0.1341	0.0201	0.0041	0.1179	0.0173	0.0041	0.0035	0.0028	0.0019	0.0416	0.0216	0.0455	0.0641	0.0174	0.102	0.0013
8	rs74976989	59989282	1.07	0.0776994191057832	0.93	0.198940398764014	0.157624837842761	0.100421787636218	0.0169	0.0176	0.0183	0.0032	0.1742	0.0066	0.0047	0.0589	0.0015	0.0934	0.134	0.0201	0.0041	0.118	0.0173	0.0042	0.0035	0.0028	0.0019	0.0416	0.0215	0.0455	0.0641	0.0174	0.102	0.0013
8	rs79126650	59991374	1.07	0.0776994191057832	0.93	0.198940398764014	0.162179126774927	0.132213795627726	0.0169	0.0176	0.0183	0.0032	0.1742	0.0066	0.0047	0.0588	0.0016	0.0934	0.134	0.0201	0.0041	0.118	0.0173	0.0042	0.0035	0.0028	0.0019	0.0416	0.0215	0.0455	0.064	0.0174	0.102	0.0013
8	rs7843195	59995045	1.07	0.0776994191057832	0.93	0.198940398764014	0.148547884985946	0.118060459818435	0.0169	0.0176	0.0183	0.0032	0.1742	0.0066	0.0047	0.0588	0.0016	0.0935	0.1339	0.0201	0.0041	0.1181	0.0173	0.0042	0.0035	0.0028	0.0019	0.0416	0.0215	0.0454	0.064	0.0174	0.102	0.0013
8	rs75856029	60005151	1.07	0.0776994191057832	0.93	0.198940398764014	0.159020667306224	0.115989665167208	0.0169	0.0175	0.0183	0.0032	0.1744	0.0066	0.0048	0.0589	0.0016	0.0935	0.1338	0.0201	0.0041	0.118	0.0173	0.0043	0.0035	0.0027	0.0019	0.0417	0.0214	0.0453	0.0639	0.0174	0.102	0.0013
8	rs76736457	60008424	1.07	0.0776994191057832	0.93	0.198940398764014	0.134536990086764	0.0987190025728673	0.0169	0.0175	0.0183	0.0032	0.1744	0.0066	0.0048	0.0589	0.0016	0.0935	0.1339	0.02	0.0042	0.1179	0.0172	0.0044	0.0035	0.0027	0.0019	0.0417	0.0214	0.0452	0.0638	0.0174	0.1022	0.0013
8	rs10112035	60010000	1.07	0.0776994191057832	0.93	0.198940398764014	0.111975878492236	0.077798168634899	0.0169	0.0176	0.0183	0.0032	0.1745	0.0066	0.0049	0.059	0.0016	0.0936	0.1339	0.0201	0.0042	0.118	0.0172	0.0044	0.0035	0.0027	0.0018	0.0417	0.0214	0.0453	0.0639	0.0171	0.1023	0.0013
8	rs381629	60010309	1.07	0.0776994191057832	0.93	0.198940398764014	0.105758224865632	0.0598122729134044	0.0169	0.0176	0.0182	0.0032	0.1744	0.0066	0.0049	0.059	0.0016	0.0935	0.1338	0.0201	0.0042	0.1181	0.0172	0.0044	0.0035	0.0027	0.0018	0.0416	0.0214	0.0452	0.0639	0.0171	0.1023	0.0013
8	rs408133	60020422	1.07	0.0776994191057832	0.93	0.198940398764014	0.158032623963303	0.122945873456319	0.0165	0.0179	0.0173	0.003	0.1767	0.0061	0.005	0.0597	0.0017	0.0953	0.1335	0.0203	0.004	0.1194	0.016	0.0049	0.0033	0.0024	0.0018	0.0403	0.021	0.0436	0.0642	0.0159	0.1031	0.0013
8	rs3122653	60021788	1.07	0.0776994191057832	0.93	0.198940398764014	0.148252981165199	0.114531273468107	0.0165	0.0179	0.0173	0.003	0.1769	0.0061	0.005	0.0598	0.0018	0.0955	0.1334	0.0204	0.004	0.1196	0.0159	0.005	0.0033	0.0024	0.0017	0.0403	0.021	0.0436	0.0642	0.0159	0.1033	0.0012
8	rs16924609	60021908	1.07	0.0776994191057832	0.93	0.198940398764014	0.140739249316416	0.0947903717034728	0.0165	0.0179	0.0173	0.003	0.1769	0.0061	0.005	0.0597	0.0017	0.0955	0.1334	0.0204	0.004	0.1195	0.0159	0.005	0.0033	0.0024	0.0017	0.0403	0.0209	0.0436	0.0642	0.0158	0.1033	0.0012
8	rs73256400	60023609	1.07	0.0776994191057832	0.93	0.198940398764014	0.157658796335914	0.135479749741166	0.0165	0.018	0.0171	0.0029	0.1774	0.006	0.005	0.0598	0.0018	0.0958	0.1334	0.0204	0.004	0.1196	0.016	0.0051	0.0033	0.0023	0.0017	0.0401	0.0209	0.0435	0.0641	0.0156	0.1032	0.0012
8	rs28662120	60025894	1.07	0.0776994191057832	0.93	0.198940398764014	0.149730980173555	0.16978921223035	0.0164	0.018	0.017	0.0028	0.1777	0.006	0.005	0.0599	0.0017	0.0961	0.1335	0.0204	0.0039	0.1197	0.0162	0.0051	0.0033	0.0022	0.0017	0.04	0.0208	0.0434	0.064	0.0155	0.1031	0.0012
8	rs374315	60029320	1.07	0.0776994191057832	0.93	0.198940398764014	0.128983641883601	0.133933836573593	0.0164	0.018	0.017	0.0028	0.1777	0.006	0.005	0.0599	0.0017	0.0961	0.1335	0.0204	0.0039	0.1197	0.0162	0.0051	0.0033	0.0022	0.0017	0.04	0.0208	0.0434	0.064	0.0154	0.1031	0.0012
8	rs76194836	60030112	1.07	0.0776994191057832	0.93	0.198940398764014	0.127812006398474	0.135662050367464	0.0164	0.018	0.017	0.0028	0.1777	0.006	0.005	0.0599	0.0017	0.0962	0.1335	0.0204	0.0039	0.1197	0.0162	0.0051	0.0033	0.0022	0.0017	0.0399	0.0209	0.0434	0.0641	0.0154	0.1032	0.0012
8	rs2290526	60032805	1.07	0.0776994191057832	0.93	0.198940398764014	0.124159224848823	0.128798433641839	0.0164	0.0181	0.0169	0.0028	0.1778	0.006	0.005	0.0599	0.0017	0.0962	0.1335	0.0204	0.0039	0.1197	0.0162	0.0051	0.0033	0.0022	0.0017	0.0399	0.0209	0.0434	0.0641	0.0154	0.1032	0.0012
8	rs113691599	60041531	1.08	0.0664216607683517	0.93	0.198940398764014	0.109997285613495	0.0830856120545748	0.0164	0.0181	0.0169	0.0028	0.1777	0.006	0.0049	0.0599	0.0017	0.0963	0.1336	0.0204	0.0039	0.1197	0.0163	0.0052	0.0033	0.0022	0.0017	0.0399	0.0209	0.0433	0.0642	0.0154	0.1032	0.0012
8	rs3110144	60042289	1.08	0.0664216607683517	0.93	0.198940398764014	0.107177709032559	0.0744485145023362	0.0164	0.0181	0.0169	0.0028	0.1778	0.006	0.0049	0.0599	0.0017	0.0962	0.1337	0.0204	0.0039	0.1196	0.0163	0.0052	0.0033	0.0022	0.0017	0.0399	0.0209	0.0432	0.0642	0.0155	0.1032	0.0012
8	rs10107539	60047480	1.08	0.0664216607683517	0.91	0.256642068151906	0.112390827153306	0.0730110712971125	0.0164	0.0181	0.0169	0.0028	0.1778	0.0059	0.0049	0.0599	0.0018	0.0964	0.1336	0.0204	0.0039	0.1197	0.0163	0.0052	0.0033	0.0022	0.0018	0.0399	0.0208	0.0432	0.0642	0.0154	0.1032	0.0012
8	rs71521451	60056084	1.08	0.0664216607683517	0.91	0.256642068151906	0.112141744424938	0.0747373861482215	0.0164	0.0181	0.0168	0.0028	0.1777	0.0059	0.0049	0.0599	0.0017	0.0966	0.1336	0.0203	0.0039	0.1196	0.0163	0.0051	0.0033	0.0022	0.0018	0.04	0.0208	0.043	0.0643	0.0154	0.1035	0.0012
8	rs74753338	60056263	1.08	0.0664216607683517	0.91	0.256642068151906	0.112141744424938	0.0752440170072701	0.0164	0.0181	0.0168	0.0028	0.1777	0.0059	0.0049	0.0599	0.0017	0.0966	0.1336	0.0203	0.0039	0.1196	0.0163	0.0051	0.0033	0.0022	0.0018	0.04	0.0208	0.043	0.0643	0.0154	0.1035	0.0012
8	rs72651394	60071367	1.08	0.0664216607683517	0.91	0.256642068151906	0.111451634735819	0.0715142217941962	0.0165	0.0181	0.0168	0.0027	0.1777	0.0059	0.0048	0.0599	0.0017	0.0967	0.1337	0.0203	0.0039	0.1195	0.0162	0.0051	0.0033	0.0022	0.0018	0.04	0.0207	0.0429	0.0643	0.0153	0.1036	0.0012
8	rs118107122	60076174	1.08	0.0664216607683517	0.91	0.256642068151906	0.111865385287495	0.0700302302099865	0.0165	0.0181	0.0167	0.0027	0.1777	0.0059	0.0048	0.0599	0.0017	0.0967	0.1337	0.0203	0.0039	0.1195	0.0162	0.0051	0.0033	0.0021	0.0018	0.04	0.0207	0.0429	0.0643	0.0153	0.1037	0.0012
8	rs78997768	60080075	1.08	0.0664216607683517	0.91	0.256642068151906	0.111617021481058	0.0602739318831524	0.0165	0.0181	0.0167	0.0027	0.1777	0.0059	0.0048	0.0599	0.0017	0.0968	0.1337	0.0203	0.004	0.1195	0.0163	0.0051	0.0033	0.0021	0.0018	0.04	0.0207	0.0429	0.0643	0.0153	0.1037	0.0012
8	rs185996754	60080622	1.08	0.0664216607683517	0.91	0.256642068151906	0.111782559522904	0.0604061116483617	0.0165	0.0181	0.0167	0.0027	0.1777	0.0059	0.0048	0.0599	0.0017	0.0968	0.1337	0.0202	0.004	0.1195	0.0163	0.0051	0.0033	0.0021	0.0018	0.04	0.0207	0.0429	0.0643	0.0153	0.1037	0.0012
8	rs3122691	60098543	1.08	0.0664216607683517	0.91	0.256642068151906	0.116677418713677	0.0501054942421736	0.0165	0.0182	0.0167	0.0027	0.1777	0.0059	0.0048	0.0599	0.0018	0.0971	0.1341	0.0203	0.004	0.1194	0.0163	0.0051	0.0033	0.0021	0.0018	0.0399	0.0206	0.0427	0.0641	0.0153	0.1037	0.0011
8	rs75242989	60109390	1.08	0.0664216607683517	0.91	0.256642068151906	0.119503733510897	0.0443424760554932	0.0165	0.0182	0.0166	0.0027	0.1776	0.0059	0.0048	0.0599	0.0018	0.0971	0.1343	0.0203	0.004	0.1194	0.0164	0.0051	0.0033	0.0021	0.0018	0.0399	0.0206	0.0427	0.0641	0.0153	0.1037	0.0011
8	rs3110127	60130296	1.08	0.0664216607683517	0.91	0.256642068151906	0.133212185067754	0.0522603661538832	0.0165	0.0182	0.0165	0.0027	0.1774	0.0059	0.0049	0.0599	0.0018	0.0973	0.135	0.0202	0.004	0.1195	0.0165	0.0051	0.0033	0.002	0.0018	0.0398	0.0203	0.0425	0.0641	0.0153	0.1036	0.0011
8	rs7821794	60137077	1.08	0.0664216607683517	0.9	0.289513196358555	0.144289706680518	0.0630081124065204	0.0165	0.0182	0.0164	0.0026	0.1774	0.0059	0.0049	0.06	0.0018	0.0972	0.1351	0.0202	0.004	0.1194	0.0165	0.0051	0.0033	0.002	0.0018	0.0397	0.0202	0.0426	0.064	0.0153	0.1037	0.001
8	rs72653616	60138076	1.08	0.0664216607683517	0.9	0.289513196358555	0.146165919423084	0.0645643175453428	0.0165	0.0182	0.0164	0.0026	0.1774	0.0059	0.0049	0.06	0.0018	0.0972	0.1351	0.0202	0.004	0.1195	0.0165	0.0051	0.0033	0.002	0.0018	0.0397	0.0202	0.0426	0.064	0.0153	0.1037	0.001
8	rs80265749	60145841	1.08	0.0664216607683517	0.9	0.289513196358555	0.148482320734178	0.0580457816552925	0.0166	0.0182	0.0164	0.0026	0.1775	0.0059	0.0049	0.06	0.0018	0.0973	0.1351	0.0203	0.004	0.1195	0.0165	0.0051	0.0033	0.002	0.0018	0.0397	0.0201	0.0425	0.0639	0.0153	0.1037	0.001
8	rs57150798	60147997	1.08	0.0664216607683517	0.9	0.289513196358555	0.145517318859278	0.0745928928405047	0.0166	0.0182	0.0164	0.0026	0.1777	0.0059	0.0049	0.0599	0.0018	0.0973	0.1351	0.0203	0.004	0.1195	0.0166	0.0051	0.0033	0.002	0.0018	0.0397	0.0201	0.0425	0.0639	0.0153	0.1037	0.001
8	rs12375413	60157579	1.08	0.0664216607683517	0.9	0.289513196358555	0.148285731074245	0.0922587702781555	0.0166	0.0181	0.0164	0.0026	0.1778	0.0059	0.0049	0.06	0.0018	0.0974	0.1353	0.0202	0.004	0.1195	0.0166	0.0051	0.0033	0.002	0.0018	0.0396	0.02	0.0425	0.0638	0.0152	0.1037	0.001
8	rs10089517	60178721	1.08	0.0664216607683517	0.9	0.289513196358555	0.151648793335025	0.0908466920878404	0.0167	0.0181	0.0165	0.0024	0.1783	0.006	0.0049	0.0599	0.0017	0.0976	0.1363	0.0201	0.0039	0.1193	0.0168	0.005	0.0032	0.002	0.0018	0.0391	0.0196	0.0424	0.0636	0.0151	0.1038	0.001
8	rs10097959	60180904	1.08	0.0664216607683517	0.9	0.289513196358555	0.160320827961577	0.111466161670666	0.0168	0.018	0.0164	0.0023	0.1783	0.0059	0.0048	0.0598	0.0017	0.0977	0.1368	0.0201	0.0039	0.1192	0.0169	0.005	0.0031	0.002	0.0018	0.0391	0.0195	0.0424	0.0637	0.0151	0.1039	0.001
8	rs75661265	60187791	1.08	0.0664216607683517	0.89	0.325204496311925	0.169065053152054	0.151101331023699	0.0169	0.018	0.0163	0.0023	0.1782	0.0059	0.0048	0.0598	0.0017	0.0978	0.1371	0.0201	0.0039	0.1191	0.0169	0.005	0.0031	0.002	0.0017	0.0391	0.0194	0.0423	0.0638	0.0151	0.104	0.001
8	rs9298010	60192436	1.08	0.0664216607683517	0.89	0.325204496311925	0.176698598661431	0.153573595268174	0.0169	0.018	0.0163	0.0022	0.1782	0.0059	0.0048	0.0597	0.0017	0.0978	0.1372	0.0201	0.0039	0.1191	0.0169	0.005	0.0031	0.002	0.0017	0.039	0.0194	0.0423	0.0638	0.0151	0.104	0.001
8	rs4131421	60196495	1.08	0.0664216607683517	0.9	0.289513196358555	0.271893829052115	0.170481345438242	0.0171	0.0177	0.0165	0.0018	0.1775	0.0058	0.0048	0.0594	0.0013	0.0988	0.1397	0.0196	0.0036	0.1189	0.0172	0.0051	0.0026	0.0022	0.0018	0.0388	0.0189	0.0415	0.0641	0.0145	0.1052	8e-04
8	rs60608740	60201591	1.08	0.0664216607683517	0.89	0.325204496311925	0.26273886669751	0.145825604307514	0.0171	0.0177	0.0165	0.0018	0.1774	0.0058	0.0048	0.0594	0.0013	0.0989	0.1399	0.0196	0.0036	0.1188	0.0172	0.0051	0.0026	0.0022	0.0018	0.0388	0.0188	0.0414	0.0641	0.0145	0.1054	8e-04
8	rs3857967	60227155	1.08	0.0664216607683517	0.89	0.325204496311925	0.275370683094555	0.172265620006629	0.0173	0.0177	0.0166	0.0017	0.1769	0.0059	0.0049	0.0591	0.0012	0.0997	0.1401	0.0195	0.0035	0.1183	0.0174	0.0052	0.0025	0.0022	0.0017	0.0384	0.0187	0.0412	0.064	0.0145	0.1063	8e-04
8	rs7813726	60228779	1.08	0.0664216607683517	0.89	0.325204496311925	0.275370683094555	0.164776365116325	0.0173	0.0177	0.0166	0.0017	0.1769	0.0059	0.0049	0.0591	0.0012	0.0997	0.1402	0.0195	0.0035	0.1183	0.0174	0.0052	0.0025	0.0022	0.0017	0.0384	0.0187	0.0412	0.064	0.0145	0.1063	7e-04
8	rs75528262	60240805	1.08	0.0664216607683517	0.89	0.325204496311925	0.284995510370875	0.163604553338375	0.0173	0.0177	0.0166	0.0017	0.1769	0.0059	0.0049	0.059	0.0012	0.0998	0.1402	0.0195	0.0035	0.1183	0.0174	0.0052	0.0025	0.0022	0.0017	0.0384	0.0187	0.0411	0.064	0.0144	0.1062	7e-04
8	rs7000679	60250140	1.08	0.0664216607683517	0.89	0.325204496311925	0.292871145527185	0.191074709385667	0.0173	0.0177	0.0166	0.0017	0.1769	0.0059	0.0049	0.059	0.0012	0.0998	0.1403	0.0195	0.0035	0.1183	0.0174	0.0052	0.0025	0.0022	0.0017	0.0384	0.0186	0.0411	0.064	0.0144	0.1062	7e-04
8	rs73262046	60267086	1.08	0.0664216607683517	0.89	0.325204496311925	0.297894049922907	0.224938286978408	0.0173	0.0177	0.0166	0.0017	0.1769	0.0058	0.0049	0.059	0.0012	0.0999	0.1404	0.0196	0.0035	0.1184	0.0174	0.0052	0.0024	0.0022	0.0017	0.0383	0.0186	0.0411	0.064	0.0144	0.1062	7e-04
8	rs77887729	60267955	1.08	0.0664216607683517	0.89	0.325204496311925	0.297506059197779	0.216301608967598	0.0173	0.0177	0.0166	0.0017	0.1769	0.0058	0.0049	0.059	0.0012	0.0999	0.1404	0.0196	0.0035	0.1184	0.0174	0.0052	0.0024	0.0022	0.0017	0.0383	0.0186	0.0411	0.064	0.0144	0.1062	7e-04
8	rs62506198	60270663	1.08	0.0664216607683517	0.89	0.325204496311925	0.297215242527664	0.210641341207659	0.0173	0.0177	0.0166	0.0017	0.1769	0.0058	0.0049	0.059	0.0012	0.0999	0.1404	0.0196	0.0035	0.1184	0.0174	0.0052	0.0024	0.0022	0.0017	0.0383	0.0186	0.041	0.064	0.0144	0.1062	7e-04
8	rs7822546	60270825	1.08	0.0664216607683517	0.89	0.325204496311925	0.297166787781838	0.209685103519305	0.0173	0.0177	0.0166	0.0017	0.1769	0.0058	0.0049	0.059	0.0012	0.0999	0.1404	0.0196	0.0035	0.1184	0.0174	0.0052	0.0024	0.0022	0.0017	0.0383	0.0186	0.041	0.064	0.0144	0.1062	7e-04
8	rs72655510	60278543	1.08	0.0664216607683517	0.88	0.363814363818289	0.301056432624288	0.22537301434759	0.0173	0.0177	0.0166	0.0017	0.1769	0.0058	0.0049	0.059	0.0012	0.0999	0.1404	0.0196	0.0035	0.1184	0.0174	0.0052	0.0024	0.0022	0.0017	0.0383	0.0186	0.041	0.064	0.0144	0.1062	7e-04
8	rs4316141	60284263	1.08	0.0664216607683517	0.88	0.363814363818289	0.344870546582502	0.263063003381915	0.0176	0.0177	0.0162	0.0016	0.1775	0.0055	0.0051	0.0586	8e-04	0.1021	0.1423	0.0196	0.0031	0.1178	0.0177	0.005	0.0023	0.0021	0.0015	0.0381	0.0178	0.0397	0.0644	0.0137	0.1067	5e-04
8	rs118088712	60304960	1.08	0.0664216607683517	0.88	0.363814363818289	0.338043094642521	0.267873511848278	0.0175	0.0177	0.0162	0.0016	0.1775	0.0055	0.0052	0.0586	8e-04	0.1021	0.1424	0.0196	0.0031	0.1178	0.0177	0.005	0.0023	0.0021	0.0015	0.0381	0.0178	0.0397	0.0644	0.0137	0.1067	5e-04
8	rs116997290	60308445	1.08	0.0664216607683517	0.88	0.363814363818289	0.338146798374584	0.269598107849824	0.0175	0.0177	0.0162	0.0016	0.1775	0.0055	0.0052	0.0586	8e-04	0.1021	0.1424	0.0196	0.0031	0.1178	0.0177	0.005	0.0023	0.0021	0.0015	0.0381	0.0178	0.0397	0.0644	0.0137	0.1067	5e-04
8	rs6997911	60326457	1.08	0.0664216607683517	0.88	0.363814363818289	0.340536541517326	0.249470313126324	0.0175	0.0177	0.0162	0.0016	0.1775	0.0055	0.0052	0.0585	8e-04	0.1023	0.1425	0.0196	0.003	0.1179	0.0178	0.005	0.0023	0.0021	0.0015	0.0381	0.0177	0.0396	0.0644	0.0136	0.1068	5e-04
8	rs11783729	60329133	1.08	0.0664216607683517	0.88	0.363814363818289	0.330824923606869	0.223310497914428	0.0175	0.0177	0.0162	0.0016	0.1776	0.0055	0.0052	0.0584	8e-04	0.1024	0.1426	0.0196	0.003	0.1179	0.0178	0.005	0.0023	0.0021	0.0015	0.038	0.0178	0.0395	0.0643	0.0136	0.1069	5e-04
8	rs76670418	60334045	1.08	0.0664216607683517	0.88	0.363814363818289	0.333753965625026	0.228969909277093	0.0175	0.0177	0.0162	0.0016	0.1776	0.0055	0.0052	0.0584	8e-04	0.1024	0.1426	0.0196	0.003	0.1179	0.0178	0.005	0.0023	0.0021	0.0015	0.038	0.0178	0.0395	0.0643	0.0136	0.1069	5e-04
8	rs72655529	60336560	1.08	0.0664216607683517	0.88	0.363814363818289	0.334784886220867	0.233244511818629	0.0175	0.0177	0.0162	0.0016	0.1776	0.0055	0.0052	0.0584	8e-04	0.1024	0.1426	0.0196	0.003	0.1179	0.0178	0.005	0.0023	0.0021	0.0015	0.038	0.0178	0.0395	0.0643	0.0136	0.1069	5e-04
8	rs74734763	60343033	1.08	0.0664216607683517	0.88	0.363814363818289	0.338717464130603	0.260440229975019	0.0176	0.0178	0.0161	0.0016	0.1777	0.0054	0.0052	0.0584	8e-04	0.1025	0.143	0.0196	0.003	0.118	0.0178	0.0049	0.0023	0.0021	0.0015	0.0379	0.0177	0.0394	0.0642	0.0135	0.1071	5e-04
8	rs2139232	60349568	1.08	0.0664216607683517	0.88	0.363814363818289	0.315381074518943	0.281182320771671	0.0176	0.0178	0.0161	0.0015	0.1778	0.0053	0.0051	0.0584	8e-04	0.1028	0.1436	0.0196	0.003	0.118	0.0178	0.0048	0.0023	0.002	0.0014	0.0376	0.0177	0.0391	0.0639	0.0134	0.1074	4e-04
8	rs12386882	60381595	1.08	0.0664216607683517	0.88	0.363814363818289	0.294170799217864	0.254993235137525	0.0177	0.0178	0.0161	0.0015	0.1778	0.0053	0.0051	0.0584	8e-04	0.1029	0.1437	0.0196	0.003	0.118	0.0178	0.0048	0.0023	0.002	0.0014	0.0376	0.0177	0.0391	0.0638	0.0134	0.1075	4e-04
8	rs17250119	60388601	1.08	0.0664216607683517	0.88	0.363814363818289	0.290520349073085	0.25059433311893	0.0177	0.0178	0.0161	0.0015	0.1779	0.0053	0.0051	0.0582	8e-04	0.1029	0.1438	0.0196	0.003	0.118	0.0178	0.0048	0.0023	0.002	0.0014	0.0376	0.0177	0.0391	0.0639	0.0134	0.1074	4e-04
8	rs117764247	60395966	1.08	0.0664216607683517	0.88	0.363814363818289	0.288465733624951	0.250369401154829	0.0177	0.0178	0.0161	0.0015	0.1779	0.0053	0.0051	0.0582	8e-04	0.1029	0.1438	0.0196	0.003	0.118	0.0178	0.0047	0.0023	0.002	0.0014	0.0376	0.0177	0.0391	0.0639	0.0134	0.1073	4e-04
8	rs71521461	60397243	1.08	0.0664216607683517	0.88	0.363814363818289	0.287465148152619	0.25138209803717	0.0177	0.0178	0.0161	0.0015	0.1779	0.0053	0.0051	0.0582	8e-04	0.1029	0.1438	0.0196	0.003	0.118	0.0178	0.0047	0.0023	0.002	0.0014	0.0376	0.0177	0.0391	0.0639	0.0134	0.1073	4e-04
8	rs7829285	60398832	1.08	0.0664216607683517	0.88	0.363814363818289	0.286323898297013	0.249470313126324	0.0177	0.0178	0.016	0.0015	0.1779	0.0053	0.0051	0.0582	8e-04	0.1029	0.1438	0.0196	0.003	0.118	0.0178	0.0047	0.0023	0.002	0.0014	0.0376	0.0177	0.0391	0.0639	0.0135	0.1074	4e-04
8	rs78495713	60418589	1.08	0.0664216607683517	0.88	0.363814363818289	0.302081913386994	0.330672900779806	0.0177	0.0178	0.016	0.0015	0.1779	0.0053	0.0051	0.0582	8e-04	0.1029	0.1438	0.0196	0.003	0.1179	0.0178	0.0047	0.0023	0.002	0.0014	0.0376	0.0177	0.039	0.0639	0.0135	0.1073	4e-04
8	rs2460265	60431304	1.08	0.0664216607683517	0.88	0.363814363818289	0.316231695251907	0.332019946970045	0.0177	0.0178	0.016	0.0015	0.1778	0.0053	0.0051	0.0582	8e-04	0.1029	0.1439	0.0196	0.003	0.1179	0.0178	0.0047	0.0023	0.002	0.0014	0.0376	0.0177	0.039	0.0639	0.0135	0.1073	4e-04
8	rs1519066	60443509	1.08	0.0664216607683517	0.88	0.363814363818289	0.331851125801721	0.334227645271916	0.0178	0.0178	0.016	0.0015	0.1778	0.0053	0.0051	0.058	8e-04	0.1031	0.1443	0.0197	0.003	0.1179	0.0179	0.0047	0.0022	0.002	0.0014	0.0376	0.0177	0.039	0.0638	0.0134	0.1072	4e-04
8	rs2460268	60446701	1.08	0.0664216607683517	0.88	0.363814363818289	0.396707874950106	0.446847974241131	0.0178	0.0177	0.016	0.0015	0.1778	0.0053	0.0051	0.0579	8e-04	0.103	0.1445	0.0197	0.003	0.1179	0.018	0.0047	0.0022	0.002	0.0014	0.0375	0.0177	0.0389	0.0637	0.0134	0.1072	4e-04
8	rs17251327	60470205	1.07	0.0776994191057832	0.88	0.363814363818289	0.290616102108611	0.210003689127119	0.019	0.0171	0.0154	0.0014	0.1777	0.0046	0.005	0.0575	8e-04	0.1047	0.149	0.0193	0.003	0.1172	0.019	0.0044	0.0019	0.0016	0.0012	0.0365	0.0177	0.0363	0.0639	0.0125	0.1083	5e-04
8	rs4607594	60470686	1.06	0.0904005175896243	0.88	0.363814363818289	0.289324857423213	0.192104727748342	0.0192	0.017	0.0153	0.0014	0.1776	0.0045	0.005	0.0574	9e-04	0.105	0.1501	0.0192	0.003	0.117	0.0192	0.0043	0.0018	0.0016	0.0011	0.0363	0.0177	0.0357	0.0641	0.0123	0.1084	5e-04
8	rs72655557	60473183	1.05	0.104628957265627	0.88	0.363814363818289	0.333702463030232	0.21952737701207	0.0194	0.0169	0.0152	0.0013	0.1782	0.0043	0.005	0.0573	9e-04	0.1055	0.1507	0.0191	0.0031	0.1167	0.0194	0.0041	0.0017	0.0015	0.0011	0.0361	0.0175	0.0352	0.0642	0.0122	0.1085	5e-04
8	rs7013275	60480848	1.04	0.120487900976968	0.88	0.363814363818289	0.392386988184684	0.309101153825317	0.0195	0.0169	0.0152	0.0013	0.1787	0.004	0.005	0.0572	9e-04	0.1062	0.1514	0.019	0.0031	0.1164	0.0196	0.004	0.0015	0.0014	0.0011	0.0359	0.0173	0.0344	0.0643	0.0121	0.1086	6e-04
8	rs7832257	60486037	1.04	0.120487900976968	0.88	0.363814363818289	0.382213790485039	0.305149596986818	0.0195	0.0169	0.0152	0.0013	0.1787	0.004	0.005	0.0573	9e-04	0.1062	0.1515	0.019	0.0031	0.1164	0.0196	0.0039	0.0015	0.0014	0.0011	0.0359	0.0173	0.0344	0.0643	0.0121	0.1086	6e-04
8	rs4466389	60497232	1.04	0.120487900976968	0.88	0.363814363818289	0.339704336032501	0.218988660934331	0.0195	0.0169	0.0152	0.0013	0.1787	0.004	0.005	0.0573	9e-04	0.1062	0.1515	0.019	0.0031	0.1165	0.0196	0.0039	0.0015	0.0014	0.0011	0.0358	0.0173	0.0343	0.0644	0.012	0.1085	6e-04
8	rs72655566	60506977	1.03	0.13807906481078	0.88	0.363814363818289	0.335249340203575	0.210322435071209	0.0196	0.0171	0.0153	0.0013	0.1785	0.004	0.005	0.0571	9e-04	0.1065	0.152	0.0188	0.0031	0.1163	0.0197	0.0039	0.0015	0.0015	0.0011	0.0359	0.0173	0.0341	0.0643	0.0121	0.1088	6e-04
8	rs11778476	60519015	1.03	0.13807906481078	0.88	0.363814363818289	0.332262070472913	0.211066798329293	0.0196	0.0171	0.0153	0.0013	0.1785	0.004	0.005	0.0571	9e-04	0.1066	0.1521	0.0187	0.0031	0.1163	0.0197	0.0038	0.0015	0.0014	0.001	0.0359	0.0173	0.0341	0.0642	0.0121	0.1088	5e-04
8	rs10092481	60523142	1.03	0.13807906481078	0.88	0.363814363818289	0.329493338060286	0.207776965015592	0.0196	0.0171	0.0153	0.0013	0.1784	0.004	0.005	0.0571	9e-04	0.1066	0.1521	0.0187	0.0031	0.1163	0.0197	0.0038	0.0015	0.0014	0.001	0.0359	0.0172	0.0341	0.0642	0.0121	0.1088	5e-04
8	rs17317662	60526089	1.03	0.13807906481078	0.88	0.363814363818289	0.319193191547623	0.203452383151327	0.0195	0.0171	0.0153	0.0013	0.1785	0.004	0.005	0.0571	9e-04	0.1066	0.1522	0.0187	0.0031	0.1164	0.0197	0.0038	0.0015	0.0014	0.001	0.0359	0.0172	0.0341	0.0642	0.0121	0.1089	5e-04
8	rs117663434	60528011	1.03	0.13807906481078	0.88	0.363814363818289	0.317836131079747	0.20366263355854	0.0195	0.0171	0.0153	0.0013	0.1785	0.004	0.005	0.0571	9e-04	0.1066	0.1522	0.0187	0.0031	0.1165	0.0197	0.0038	0.0015	0.0014	0.001	0.0359	0.0172	0.034	0.0641	0.0121	0.1089	5e-04
8	rs117209120	60528690	1.03	0.13807906481078	0.88	0.363814363818289	0.316682511560504	0.204399081077955	0.0195	0.0171	0.0153	0.0013	0.1785	0.004	0.005	0.0571	9e-04	0.1066	0.1522	0.0187	0.0031	0.1166	0.0197	0.0038	0.0015	0.0014	0.001	0.0359	0.0172	0.034	0.0641	0.0121	0.1089	5e-04
8	rs17318199	60540146	1.03	0.13807906481078	0.88	0.363814363818289	0.309658542985658	0.202402220991844	0.0195	0.0172	0.0152	0.0013	0.1782	0.0039	0.005	0.0572	8e-04	0.1062	0.1524	0.0187	0.0031	0.1164	0.0199	0.0037	0.0014	0.0014	0.001	0.036	0.0173	0.0338	0.0644	0.0122	0.1094	6e-04
8	rs16925057	60543209	1.03	0.13807906481078	0.88	0.363814363818289	0.310699405867734	0.203557499282664	0.0195	0.0172	0.0152	0.0013	0.1782	0.0039	0.005	0.0572	8e-04	0.1062	0.1524	0.0188	0.0031	0.1164	0.0199	0.0037	0.0014	0.0014	0.001	0.036	0.0173	0.0338	0.0644	0.0122	0.1094	6e-04
8	rs16925098	60567960	1.03	0.13807906481078	0.88	0.363814363818289	0.308916197847982	0.203978145198767	0.0194	0.0172	0.0152	0.0013	0.1782	0.0039	0.005	0.0572	8e-04	0.1062	0.1525	0.0188	0.0031	0.1164	0.0199	0.0037	0.0014	0.0014	0.001	0.036	0.0173	0.0338	0.0644	0.0122	0.1094	5e-04
8	rs16925119	60587632	1.03	0.13807906481078	0.88	0.363814363818289	0.296827722164888	0.194170386651712	0.0193	0.0172	0.0151	0.0012	0.1781	0.0039	0.0049	0.0572	8e-04	0.1063	0.1527	0.0188	0.0031	0.1162	0.0199	0.0036	0.0014	0.0013	0.001	0.0361	0.0172	0.0338	0.0648	0.0122	0.1096	5e-04
8	rs116963428	60600066	1.03	0.13807906481078	0.88	0.363814363818289	0.297554543341254	0.19499874107946	0.0193	0.0172	0.0151	0.0012	0.1781	0.0039	0.0049	0.0572	8e-04	0.1063	0.1527	0.0188	0.0031	0.1162	0.0199	0.0036	0.0014	0.0013	0.001	0.0361	0.0172	0.0338	0.0647	0.0122	0.1096	5e-04
8	rs17266595	60600224	1.03	0.13807906481078	0.88	0.363814363818289	0.297506059197779	0.19499874107946	0.0193	0.0172	0.0151	0.0012	0.1781	0.0039	0.0049	0.0572	8e-04	0.1063	0.1527	0.0188	0.0031	0.1162	0.0199	0.0036	0.0014	0.0013	0.001	0.0361	0.0172	0.0338	0.0647	0.0122	0.1096	5e-04
8	rs117755488	60602526	1.03	0.13807906481078	0.88	0.363814363818289	0.299205502313628	0.194687968510382	0.0193	0.0172	0.0151	0.0012	0.1781	0.0039	0.0049	0.0572	8e-04	0.1063	0.1527	0.0188	0.0031	0.1162	0.0199	0.0036	0.0014	0.0013	0.001	0.0361	0.0172	0.0338	0.0647	0.0123	0.1096	5e-04
8	rs111759177	60608536	1.03	0.13807906481078	0.88	0.363814363818289	0.298427975935749	0.196659018326756	0.0193	0.0172	0.0149	0.0013	0.1781	0.0039	0.0049	0.0572	8e-04	0.1064	0.1528	0.0188	0.0031	0.1161	0.0199	0.0036	0.0014	0.0013	0.001	0.0361	0.0172	0.0338	0.0647	0.0123	0.1096	5e-04
8	rs75208986	60616973	1.03	0.13807906481078	0.88	0.363814363818289	0.29799108959372	0.197074828949194	0.0193	0.0172	0.0149	0.0012	0.1782	0.0039	0.0049	0.0572	8e-04	0.1064	0.1528	0.0188	0.0031	0.1161	0.0199	0.0036	0.0014	0.0013	0.001	0.0361	0.0172	0.0338	0.0647	0.0122	0.1096	5e-04
8	rs7846430	60629462	1.03	0.13807906481078	0.88	0.363814363818289	0.290663984942176	0.209578943971884	0.0192	0.0172	0.0147	0.0012	0.1783	0.0039	0.0049	0.0572	7e-04	0.1065	0.1529	0.0188	0.003	0.1161	0.0198	0.0035	0.0014	0.0013	9e-04	0.0362	0.0173	0.0336	0.0648	0.0122	0.1101	5e-04
8	rs78634630	60651215	1.03	0.13807906481078	0.88	0.363814363818289	0.291095119904598	0.211173207027772	0.0192	0.0172	0.0147	0.0012	0.1783	0.0039	0.0049	0.0571	7e-04	0.1065	0.1529	0.0188	0.003	0.1161	0.0198	0.0035	0.0014	0.0013	9e-04	0.0362	0.0173	0.0336	0.0648	0.0121	0.1102	5e-04
8	rs72657805	60661940	1.03	0.13807906481078	0.88	0.363814363818289	0.294508246906809	0.226134444403144	0.0192	0.0172	0.0146	0.0012	0.1782	0.0039	0.0049	0.0569	7e-04	0.1067	0.1531	0.0188	0.003	0.116	0.0198	0.0035	0.0014	0.0013	8e-04	0.0361	0.0173	0.0335	0.065	0.0121	0.1107	5e-04
8	rs12678056	60691309	1.03	0.13807906481078	0.88	0.363814363818289	0.299838033579407	0.231707098476218	0.0193	0.0172	0.0146	0.0012	0.1782	0.0039	0.0048	0.0568	7e-04	0.1067	0.1532	0.0188	0.003	0.1161	0.0198	0.0035	0.0014	0.0012	7e-04	0.0361	0.0173	0.0334	0.0651	0.012	0.1109	6e-04
8	rs7011090	60698514	1.03	0.13807906481078	0.88	0.363814363818289	0.299400051786889	0.232036267690517	0.0193	0.0172	0.0146	0.0012	0.1782	0.0039	0.0048	0.0568	7e-04	0.1067	0.1532	0.0188	0.003	0.1161	0.0198	0.0035	0.0014	0.0012	7e-04	0.0361	0.0173	0.0334	0.0651	0.012	0.1109	6e-04
8	rs117028578	60701134	1.03	0.13807906481078	0.88	0.363814363818289	0.298768011510664	0.233244511818629	0.0193	0.0172	0.0146	0.0012	0.1782	0.0039	0.0048	0.0567	7e-04	0.1067	0.1532	0.0188	0.003	0.116	0.0198	0.0035	0.0014	0.0012	7e-04	0.036	0.0173	0.0334	0.0651	0.012	0.111	6e-04
8	rs1115040	60706265	1.03	0.13807906481078	0.88	0.363814363818289	0.29765152422617	0.235556771106777	0.0194	0.0172	0.0145	0.0012	0.1782	0.0039	0.0048	0.0567	7e-04	0.1067	0.1532	0.0188	0.003	0.116	0.0198	0.0035	0.0014	0.0012	7e-04	0.036	0.0172	0.0334	0.065	0.012	0.1111	6e-04
8	rs117731568	60723301	1.03	0.13807906481078	0.88	0.363814363818289	0.29470116665358	0.240425210901591	0.0195	0.0171	0.0145	0.0012	0.1783	0.0039	0.0048	0.0566	7e-04	0.1068	0.1533	0.0188	0.003	0.116	0.0198	0.0035	0.0013	0.0012	7e-04	0.036	0.0172	0.0333	0.065	0.012	0.1113	6e-04
8	rs111514205	60723345	1.03	0.13807906481078	0.88	0.363814363818289	0.29470116665358	0.240425210901591	0.0195	0.0171	0.0145	0.0012	0.1783	0.0039	0.0048	0.0566	7e-04	0.1068	0.1533	0.0188	0.003	0.116	0.0198	0.0035	0.0013	0.0012	7e-04	0.036	0.0172	0.0333	0.065	0.012	0.1113	6e-04
8	rs111906700	60724490	1.03	0.13807906481078	0.88	0.363814363818289	0.294652930410734	0.240425210901591	0.0195	0.0171	0.0145	0.0012	0.1783	0.0039	0.0048	0.0566	7e-04	0.1068	0.1533	0.0188	0.003	0.116	0.0198	0.0035	0.0013	0.0012	7e-04	0.036	0.0172	0.0333	0.065	0.012	0.1113	6e-04
8	rs117432854	60733887	1.03	0.13807906481078	0.88	0.363814363818289	0.294122609223843	0.240758311008166	0.0195	0.0171	0.0145	0.0012	0.1783	0.0039	0.0048	0.0566	7e-04	0.1068	0.1533	0.0188	0.003	0.116	0.0198	0.0035	0.0013	0.0012	7e-04	0.036	0.0172	0.0333	0.065	0.012	0.1114	6e-04
8	rs117096890	60742984	1.03	0.13807906481078	0.89	0.325204496311925	0.292342536145384	0.242092185144619	0.0196	0.0171	0.0145	0.0012	0.1783	0.0039	0.0048	0.0565	7e-04	0.1068	0.1533	0.0188	0.003	0.116	0.0198	0.0035	0.0013	0.0012	7e-04	0.036	0.0172	0.0332	0.065	0.012	0.1114	6e-04
8	rs75121343	60775915	1.02	0.157502178544443	0.89	0.325204496311925	0.289181575329189	0.269483027978752	0.0204	0.0171	0.0143	0.0012	0.1787	0.0039	0.0047	0.0559	8e-04	0.107	0.1534	0.0188	0.003	0.1156	0.0196	0.0035	0.0014	0.0012	7e-04	0.0357	0.0171	0.033	0.0648	0.012	0.1123	6e-04
8	rs10086808	60780343	1.02	0.157502178544443	0.89	0.325204496311925	0.289181575329189	0.269598107849824	0.0204	0.0171	0.0143	0.0012	0.1787	0.0039	0.0047	0.0559	8e-04	0.107	0.1534	0.0188	0.003	0.1156	0.0196	0.0035	0.0014	0.0012	7e-04	0.0357	0.0171	0.033	0.0648	0.012	0.1123	6e-04
8	rs71513459	60793296	1.02	0.157502178544443	0.88	0.363814363818289	0.293448390857783	0.269367963346765	0.0204	0.0171	0.0143	0.0012	0.1787	0.0039	0.0047	0.0559	8e-04	0.107	0.1534	0.0188	0.003	0.1156	0.0196	0.0035	0.0014	0.0013	7e-04	0.0357	0.0171	0.033	0.0648	0.012	0.1123	6e-04
8	rs117860719	60801704	1.02	0.157502178544443	0.88	0.363814363818289	0.296295320629734	0.269367963346765	0.0204	0.0171	0.0143	0.0012	0.1787	0.0039	0.0047	0.0558	8e-04	0.107	0.1534	0.0188	0.003	0.1156	0.0196	0.0035	0.0014	0.0013	7e-04	0.0357	0.0171	0.033	0.0648	0.012	0.1123	6e-04
8	rs139190128	60807190	1.02	0.157502178544443	0.88	0.363814363818289	0.298525107968727	0.268792868923807	0.0204	0.0171	0.0143	0.0012	0.1787	0.0039	0.0047	0.0559	8e-04	0.107	0.1534	0.0188	0.003	0.1156	0.0196	0.0035	0.0014	0.0013	7e-04	0.0357	0.0171	0.033	0.0648	0.012	0.1123	6e-04
8	rs10481229	60818648	1.02	0.157502178544443	0.88	0.363814363818289	0.302375247468591	0.268792868923807	0.0204	0.0171	0.0143	0.0012	0.1787	0.0039	0.0047	0.0558	8e-04	0.107	0.1534	0.0188	0.003	0.1156	0.0196	0.0035	0.0014	0.0013	7e-04	0.0357	0.0171	0.033	0.0648	0.012	0.1123	6e-04
8	rs117762804	60827596	1.02	0.157502178544443	0.88	0.363814363818289	0.300715016640338	0.266152358239991	0.0204	0.017	0.0143	0.0012	0.1787	0.0039	0.0047	0.0558	8e-04	0.1069	0.1533	0.0188	0.003	0.1156	0.0196	0.0034	0.0014	0.0013	7e-04	0.0357	0.0171	0.033	0.0649	0.012	0.1123	6e-04
8	rs117436943	60835012	1.02	0.157502178544443	0.88	0.363814363818289	0.302864472910473	0.266037737420555	0.0204	0.017	0.0143	0.0012	0.1787	0.0039	0.0047	0.0558	7e-04	0.1069	0.1534	0.0188	0.003	0.1156	0.0196	0.0034	0.0014	0.0013	6e-04	0.0357	0.0171	0.033	0.0649	0.012	0.1123	6e-04
8	rs118167609	60845059	1.02	0.157502178544443	0.88	0.363814363818289	0.293881722328864	0.27121082374264	0.0206	0.017	0.0142	0.0012	0.179	0.0039	0.0047	0.0557	8e-04	0.1068	0.1535	0.0188	0.003	0.1153	0.0196	0.0034	0.0014	0.0013	6e-04	0.0356	0.017	0.0329	0.065	0.0119	0.1125	6e-04
8	rs75578397	60851737	1.02	0.157502178544443	0.88	0.363814363818289	0.293255908445194	0.271326131684675	0.0206	0.0169	0.0142	0.0012	0.179	0.0039	0.0047	0.0556	8e-04	0.1068	0.1536	0.0187	0.003	0.1153	0.0196	0.0034	0.0014	0.0013	6e-04	0.0356	0.017	0.0328	0.0651	0.0119	0.1126	6e-04
8	rs11777319	60855711	1.02	0.157502178544443	0.88	0.363814363818289	0.290903462264967	0.272249140998348	0.0206	0.017	0.0142	0.0012	0.179	0.0039	0.0047	0.0557	8e-04	0.1068	0.1536	0.0187	0.003	0.1154	0.0196	0.0034	0.0014	0.0013	6e-04	0.0356	0.017	0.0328	0.0651	0.0119	0.1125	6e-04
8	rs12680681	60855753	1.02	0.157502178544443	0.88	0.363814363818289	0.29639208309936	0.276530625869637	0.0206	0.0169	0.0142	0.0012	0.179	0.0039	0.0047	0.0557	7e-04	0.1068	0.1538	0.0187	0.003	0.1154	0.0196	0.0034	0.0014	0.0013	6e-04	0.0356	0.017	0.0328	0.0651	0.0119	0.1125	6e-04
8	rs117713202	60856946	1.02	0.157502178544443	0.88	0.363814363818289	0.296343699763888	0.276530625869637	0.0206	0.0169	0.0142	0.0012	0.179	0.0039	0.0047	0.0557	7e-04	0.1068	0.1538	0.0187	0.003	0.1154	0.0196	0.0034	0.0014	0.0013	6e-04	0.0356	0.017	0.0328	0.0651	0.0119	0.1125	6e-04
8	rs477302	60863668	1.02	0.157502178544443	0.88	0.363814363818289	0.296053487981449	0.276298668046304	0.0206	0.0169	0.0142	0.0012	0.179	0.0039	0.0047	0.0556	7e-04	0.1068	0.1539	0.0187	0.003	0.1153	0.0196	0.0034	0.0014	0.0013	6e-04	0.0356	0.017	0.0328	0.0651	0.0119	0.1125	6e-04
8	rs117467984	60870097	1.02	0.157502178544443	0.88	0.363814363818289	0.295425214729393	0.273751096270403	0.0206	0.0169	0.0142	0.0012	0.1789	0.0039	0.0047	0.0556	7e-04	0.1067	0.154	0.0187	0.003	0.1152	0.0196	0.0034	0.0014	0.0013	6e-04	0.0356	0.017	0.0328	0.0651	0.0119	0.1125	6e-04
8	rs16925487	60872769	1.02	0.157502178544443	0.88	0.363814363818289	0.295376915435134	0.274676643839092	0.0206	0.0169	0.0142	0.0012	0.1789	0.0039	0.0047	0.0556	7e-04	0.1067	0.154	0.0187	0.003	0.1152	0.0196	0.0034	0.0014	0.0013	6e-04	0.0356	0.017	0.0328	0.0651	0.0119	0.1125	6e-04
8	rs117885822	60877160	1.02	0.157502178544443	0.88	0.363814363818289	0.294315394428573	0.278388442716817	0.0207	0.0169	0.0142	0.0012	0.1789	0.0039	0.0047	0.0556	8e-04	0.1067	0.1541	0.0187	0.003	0.1152	0.0196	0.0034	0.0014	0.0013	6e-04	0.0356	0.017	0.0328	0.0652	0.0119	0.1125	6e-04
8	rs75530396	60879821	1.02	0.157502178544443	0.88	0.363814363818289	0.294460027480629	0.278388442716817	0.0207	0.0169	0.0142	0.0012	0.1789	0.0039	0.0047	0.0556	8e-04	0.1067	0.1541	0.0187	0.003	0.1152	0.0196	0.0034	0.0014	0.0013	6e-04	0.0356	0.017	0.0328	0.0652	0.0119	0.1125	6e-04
8	rs536325	60895229	1.02	0.157502178544443	0.88	0.363814363818289	0.286513937943455	0.283517072647608	0.0206	0.0169	0.0142	0.0012	0.1789	0.004	0.0047	0.0555	8e-04	0.1066	0.1543	0.0188	0.003	0.1152	0.0196	0.0034	0.0015	0.0013	6e-04	0.0356	0.0169	0.0327	0.0652	0.0119	0.1125	6e-04
8	rs79741966	60905931	1.02	0.157502178544443	0.88	0.363814363818289	0.287560361923909	0.281882125692061	0.0206	0.0169	0.0142	0.0012	0.1788	0.004	0.0047	0.0555	8e-04	0.1066	0.1543	0.0188	0.003	0.1151	0.0196	0.0034	0.0015	0.0013	6e-04	0.0356	0.0169	0.0327	0.0652	0.0119	0.1125	6e-04
8	rs17345258	60909700	1.02	0.157502178544443	0.88	0.363814363818289	0.285327297294852	0.280483049118444	0.0206	0.0169	0.0142	0.0013	0.1788	0.004	0.0047	0.0555	8e-04	0.1066	0.1543	0.0188	0.003	0.1151	0.0196	0.0034	0.0015	0.0013	7e-04	0.0356	0.0169	0.0327	0.0652	0.0119	0.1125	6e-04
8	rs59482990	60909845	1.02	0.157502178544443	0.88	0.363814363818289	0.285327297294852	0.280483049118444	0.0206	0.0169	0.0142	0.0013	0.1788	0.004	0.0047	0.0555	8e-04	0.1066	0.1543	0.0188	0.003	0.1151	0.0196	0.0034	0.0015	0.0013	7e-04	0.0356	0.0169	0.0327	0.0652	0.0119	0.1125	6e-04
8	rs116947603	60930418	1.02	0.157502178544443	0.88	0.363814363818289	0.279527446634502	0.279435143471736	0.0206	0.0169	0.0143	0.0013	0.1788	0.004	0.0047	0.0554	8e-04	0.1065	0.1543	0.0189	0.003	0.115	0.0197	0.0034	0.0015	0.0013	6e-04	0.0356	0.0169	0.0328	0.0652	0.012	0.1125	6e-04
8	rs700726	60931328	1.02	0.157502178544443	0.88	0.363814363818289	0.279152434454256	0.279551517987119	0.0206	0.0169	0.0143	0.0013	0.1788	0.004	0.0047	0.0554	8e-04	0.1065	0.1543	0.0189	0.003	0.115	0.0197	0.0034	0.0015	0.0013	6e-04	0.0356	0.0169	0.0328	0.0652	0.012	0.1125	6e-04
8	rs113028050	60934175	1.02	0.157502178544443	0.88	0.363814363818289	0.279152434454256	0.279435143471736	0.0206	0.0169	0.0143	0.0013	0.1788	0.004	0.0047	0.0554	8e-04	0.1065	0.1543	0.0189	0.003	0.115	0.0197	0.0034	0.0015	0.0013	6e-04	0.0356	0.0169	0.0328	0.0652	0.012	0.1125	6e-04
8	rs17346319	60940610	1.02	0.157502178544443	0.88	0.363814363818289	0.279199296178582	0.278969794203787	0.0206	0.0169	0.0143	0.0013	0.1788	0.004	0.0047	0.0554	8e-04	0.1065	0.1543	0.0189	0.003	0.115	0.0197	0.0034	0.0015	0.0013	6e-04	0.0356	0.0169	0.0328	0.0652	0.012	0.1125	6e-04
8	rs72663226	60961769	1.01	0.178854520006857	0.88	0.363814363818289	0.201243128399195	0.274329450530851	0.0203	0.0166	0.0147	0.0018	0.1785	0.0045	0.0049	0.0554	8e-04	0.1058	0.155	0.0196	0.0029	0.114	0.0197	0.0033	0.0022	0.0014	5e-04	0.0354	0.0161	0.0324	0.0655	0.0124	0.112	6e-04
8	rs569688	60961821	1.01	0.178854520006857	0.88	0.363814363818289	0.20198694663557	0.274908181287383	0.0203	0.0166	0.0147	0.0018	0.1785	0.0045	0.0049	0.0554	8e-04	0.1058	0.155	0.0196	0.0029	0.114	0.0197	0.0033	0.0022	0.0014	5e-04	0.0354	0.0161	0.0323	0.0655	0.0124	0.112	6e-04
8	rs632957	60965558	1.01	0.178854520006857	0.88	0.363814363818289	0.197044687115604	0.264777923715796	0.0203	0.0166	0.0147	0.0018	0.1785	0.0046	0.0049	0.0554	8e-04	0.1059	0.155	0.0197	0.0029	0.1139	0.0197	0.0033	0.0022	0.0015	5e-04	0.0354	0.0161	0.0323	0.0656	0.0124	0.1119	6e-04
8	rs117833892	60967278	1.01	0.178854520006857	0.88	0.363814363818289	0.187031206622126	0.273404264652528	0.0203	0.0166	0.0148	0.0018	0.1785	0.0046	0.005	0.0555	8e-04	0.106	0.1551	0.0196	0.0029	0.1135	0.0197	0.0033	0.0022	0.0015	5e-04	0.0352	0.0161	0.0323	0.0657	0.0125	0.1118	6e-04
8	rs577313	60977819	1.01	0.178854520006857	0.88	0.363814363818289	0.173700743777337	0.265464863944612	0.0202	0.0166	0.015	0.0019	0.1784	0.0046	0.005	0.0555	8e-04	0.1063	0.1552	0.0196	0.0029	0.1129	0.0196	0.0035	0.0023	0.0015	4e-04	0.0351	0.016	0.0324	0.0659	0.0126	0.1116	6e-04
8	rs6995588	61003897	1.01	0.178854520006857	0.88	0.363814363818289	0.163494351615089	0.267414200360068	0.0202	0.0167	0.015	0.0019	0.1786	0.0046	0.005	0.0554	8e-04	0.1062	0.1552	0.0197	0.0029	0.1126	0.0196	0.0035	0.0023	0.0015	4e-04	0.0351	0.016	0.0324	0.066	0.0127	0.1115	6e-04
8	rs16925736	61016046	1.01	0.178854520006857	0.88	0.363814363818289	0.134908112512357	0.250706823069228	0.02	0.017	0.0152	0.002	0.1792	0.0046	0.0049	0.0551	8e-04	0.106	0.1552	0.0198	0.0029	0.1118	0.0196	0.0037	0.0025	0.0015	5e-04	0.0351	0.016	0.0324	0.0663	0.0129	0.111	7e-04
8	rs117494287	61020511	1.01	0.178854520006857	0.88	0.363814363818289	0.134135634922335	0.251945265711703	0.02	0.017	0.0152	0.002	0.1792	0.0046	0.0049	0.0551	8e-04	0.106	0.1552	0.0198	0.0029	0.1118	0.0196	0.0037	0.0025	0.0015	5e-04	0.0351	0.016	0.0324	0.0663	0.0129	0.111	7e-04
8	rs62509900	61024563	1.01	0.178854520006857	0.88	0.363814363818289	0.132997266298251	0.251156942551563	0.02	0.017	0.0152	0.002	0.1792	0.0046	0.0049	0.0551	8e-04	0.106	0.1552	0.0198	0.0029	0.1117	0.0196	0.0037	0.0025	0.0015	5e-04	0.0351	0.016	0.0324	0.0663	0.0129	0.111	7e-04
8	rs2681533	61026518	1.01	0.178854520006857	0.88	0.363814363818289	0.132721249473835	0.250481859145932	0.02	0.017	0.0152	0.002	0.1792	0.0046	0.0049	0.0551	8e-04	0.106	0.1552	0.0199	0.0029	0.1117	0.0196	0.0038	0.0025	0.0015	5e-04	0.0351	0.016	0.0324	0.0663	0.0129	0.111	7e-04
8	rs62509902	61029980	1	0.202230525110681	0.88	0.363814363818289	0.126378878746846	0.253185634953753	0.02	0.017	0.0152	0.002	0.1795	0.0046	0.005	0.055	8e-04	0.1058	0.1552	0.0201	0.0028	0.1116	0.0196	0.0038	0.0025	0.0015	5e-04	0.035	0.016	0.0323	0.0663	0.0129	0.1108	7e-04
8	rs116964611	61045817	1	0.202230525110681	0.88	0.363814363818289	0.124719277112503	0.261009698670476	0.0199	0.017	0.0152	0.002	0.1796	0.0046	0.005	0.0549	8e-04	0.1057	0.1552	0.0202	0.0028	0.1114	0.0196	0.0039	0.0025	0.0015	5e-04	0.035	0.0161	0.0323	0.0663	0.013	0.1107	7e-04
8	rs36079479	61046886	1	0.202230525110681	0.88	0.363814363818289	0.122079957891776	0.251832600313911	0.0199	0.0171	0.0152	0.002	0.1797	0.0046	0.005	0.0548	8e-04	0.1056	0.1552	0.0202	0.0028	0.1113	0.0196	0.004	0.0025	0.0015	5e-04	0.035	0.0161	0.0323	0.0664	0.013	0.1106	7e-04
8	rs7842435	61058420	1	0.202230525110681	0.88	0.363814363818289	0.115209470087316	0.23599803355432	0.0199	0.0171	0.0153	0.0021	0.1801	0.0047	0.005	0.0545	8e-04	0.1052	0.1552	0.0204	0.0027	0.1108	0.0195	0.0042	0.0026	0.0015	5e-04	0.035	0.0163	0.0323	0.0664	0.0132	0.1103	8e-04
8	rs117841553	61061729	1	0.202230525110681	0.88	0.363814363818289	0.114760087988848	0.229516504139965	0.0199	0.0172	0.0153	0.0021	0.1802	0.0047	0.005	0.0545	9e-04	0.1052	0.1552	0.0204	0.0027	0.1106	0.0195	0.0043	0.0026	0.0015	5e-04	0.035	0.0163	0.0322	0.0664	0.0132	0.1102	8e-04
8	rs62509951	61087632	1	0.202230525110681	0.88	0.363814363818289	0.116564094486184	0.241980939028418	0.0198	0.0172	0.0153	0.0021	0.1802	0.0047	0.0051	0.0545	9e-04	0.1052	0.1553	0.0204	0.0027	0.1105	0.0195	0.0044	0.0027	0.0016	5e-04	0.0351	0.0164	0.0322	0.0664	0.0132	0.1101	8e-04
8	rs2326514	61096100	1	0.202230525110681	0.88	0.363814363818289	0.120455049590779	0.241647298718266	0.0198	0.0172	0.0153	0.0021	0.1807	0.0048	0.0051	0.0544	9e-04	0.1051	0.1553	0.0204	0.0026	0.1103	0.0195	0.0044	0.0027	0.0016	5e-04	0.0352	0.0164	0.0321	0.0664	0.0132	0.1098	8e-04
8	rs2242156	61101162	1	0.202230525110681	0.88	0.363814363818289	0.0992460821205112	0.22537301434759	0.0197	0.0172	0.0153	0.0021	0.1808	0.0048	0.0051	0.0544	9e-04	0.1051	0.1547	0.0204	0.0026	0.1103	0.0194	0.0044	0.0027	0.0015	5e-04	0.0352	0.0171	0.032	0.0666	0.0132	0.1098	8e-04
8	rs77070861	61101751	1	0.202230525110681	0.85	0.498060230126391	0.097436381637183	0.21490866035715	0.0197	0.0172	0.0153	0.0021	0.1808	0.0048	0.0051	0.0544	9e-04	0.1051	0.1547	0.0204	0.0026	0.1102	0.0194	0.0044	0.0027	0.0015	5e-04	0.0352	0.0171	0.032	0.0666	0.0132	0.1098	8e-04
8	rs79165587	61108833	1	0.202230525110681	0.84	0.549223467132668	0.0928433254356482	0.224178172405594	0.0197	0.0172	0.0153	0.0021	0.1811	0.0047	0.005	0.0543	9e-04	0.1052	0.1546	0.0204	0.0026	0.1103	0.0194	0.0044	0.0027	0.0015	5e-04	0.0351	0.0172	0.032	0.0666	0.0132	0.1097	8e-04
8	rs77075097	61112383	1	0.202230525110681	0.84	0.549223467132668	0.0918388510499069	0.219096369421157	0.0197	0.0173	0.0153	0.0021	0.1812	0.0047	0.005	0.0543	9e-04	0.1052	0.1545	0.0204	0.0026	0.1103	0.0194	0.0044	0.0027	0.0015	5e-04	0.0351	0.0172	0.032	0.0666	0.0132	0.1096	8e-04
8	rs10216889	61115864	1	0.202230525110681	0.84	0.549223467132668	0.0898024211060979	0.217697515792572	0.0197	0.0173	0.0154	0.0021	0.1815	0.0047	0.005	0.0542	9e-04	0.1051	0.1544	0.0205	0.0026	0.1101	0.0194	0.0044	0.0027	0.0016	5e-04	0.0351	0.0172	0.032	0.0667	0.0132	0.1095	8e-04
8	rs13278859	61119308	1	0.202230525110681	0.84	0.549223467132668	0.0776582700448901	0.216087116348396	0.0197	0.0176	0.0155	0.0022	0.1821	0.0046	0.0049	0.0538	8e-04	0.1051	0.154	0.021	0.0025	0.1097	0.0192	0.0046	0.0026	0.0014	5e-04	0.035	0.0175	0.032	0.0673	0.0133	0.1091	8e-04
8	rs75606087	61124752	0.99	0.227721472602965	0.84	0.549223467132668	0.0669447580168334	0.204399081077955	0.0195	0.0179	0.0155	0.0022	0.1833	0.0045	0.0047	0.0536	8e-04	0.1049	0.1537	0.0215	0.0023	0.1092	0.0191	0.0046	0.0025	0.0014	5e-04	0.0352	0.0173	0.0317	0.0677	0.0135	0.1088	8e-04
8	rs75564928	61124929	0.99	0.227721472602965	0.84	0.549223467132668	0.0659535290791429	0.205136415540656	0.0195	0.0179	0.0155	0.0022	0.1834	0.0044	0.0047	0.0536	8e-04	0.1049	0.1538	0.0215	0.0023	0.1092	0.019	0.0046	0.0025	0.0014	5e-04	0.0352	0.0173	0.0317	0.0677	0.0135	0.1088	8e-04
8	rs10957122	61125287	0.99	0.227721472602965	0.84	0.549223467132668	0.0664281100518179	0.206296871481922	0.0195	0.0179	0.0155	0.0022	0.1834	0.0044	0.0047	0.0536	8e-04	0.1049	0.1538	0.0215	0.0023	0.1092	0.019	0.0046	0.0025	0.0014	5e-04	0.0352	0.0173	0.0317	0.0677	0.0135	0.1088	8e-04
8	rs72663302	61129120	0.99	0.227721472602965	0.84	0.549223467132668	0.062636446215624	0.187893636225069	0.0195	0.0179	0.0156	0.0022	0.1835	0.0044	0.0047	0.0536	8e-04	0.1049	0.1537	0.0215	0.0023	0.1092	0.0189	0.0046	0.0025	0.0014	5e-04	0.0352	0.0173	0.0316	0.0678	0.0135	0.1088	8e-04
8	rs55658750	61139150	0.99	0.227721472602965	0.84	0.549223467132668	0.0593392177516496	0.183409950093433	0.0195	0.0179	0.0156	0.0022	0.1837	0.0044	0.0047	0.0535	8e-04	0.1049	0.1535	0.0216	0.0023	0.1092	0.0189	0.0046	0.0025	0.0014	5e-04	0.0352	0.0172	0.0314	0.0679	0.0136	0.109	8e-04
8	rs12549573	61139280	0.99	0.227721472602965	0.84	0.549223467132668	0.0587523492011182	0.184832558051395	0.0195	0.0179	0.0156	0.0022	0.1837	0.0044	0.0047	0.0535	8e-04	0.1049	0.1535	0.0216	0.0023	0.1092	0.0189	0.0045	0.0025	0.0014	5e-04	0.0352	0.0172	0.0314	0.0679	0.0136	0.109	8e-04
8	rs117974893	61149930	0.99	0.227721472602965	0.84	0.549223467132668	0.0477825032009291	0.233464410079361	0.0194	0.0182	0.0156	0.0022	0.1845	0.0044	0.0046	0.0533	8e-04	0.1047	0.1529	0.0218	0.0024	0.1094	0.0185	0.0046	0.0026	0.0014	6e-04	0.0348	0.0171	0.0309	0.0681	0.0135	0.1097	8e-04
8	rs12543772	61150373	0.99	0.227721472602965	0.84	0.549223467132668	0.0379496987534106	0.263405709233921	0.0193	0.0185	0.0157	0.0023	0.1848	0.0043	0.0045	0.0531	8e-04	0.1051	0.1523	0.022	0.0024	0.1094	0.0182	0.0047	0.0028	0.0014	6e-04	0.0345	0.017	0.0305	0.0684	0.0134	0.1099	9e-04
8	rs9298027	61153560	0.99	0.227721472602965	0.84	0.549223467132668	0.0388957087023269	0.331774910618468	0.0192	0.0202	0.0156	0.0023	0.1884	0.004	0.0041	0.0518	8e-04	0.1061	0.1527	0.0222	0.0022	0.1075	0.0181	0.0045	0.0035	0.0012	7e-04	0.0334	0.0167	0.029	0.0681	0.0131	0.1103	8e-04
8	rs79911924	61153994	0.99	0.227721472602965	0.84	0.549223467132668	0.0386886855759754	0.332019946970045	0.0192	0.0202	0.0156	0.0023	0.1885	0.004	0.0041	0.0518	8e-04	0.1061	0.1527	0.0222	0.0022	0.1075	0.0181	0.0045	0.0035	0.0012	7e-04	0.0334	0.0167	0.029	0.0681	0.0131	0.1103	8e-04
8	rs7464181	61178574	0.99	0.227721472602965	0.84	0.549223467132668	0.0431087977811531	0.365950976306509	0.0191	0.0204	0.0155	0.0024	0.1896	0.004	0.0041	0.0519	7e-04	0.1063	0.1523	0.0221	0.0022	0.1075	0.0181	0.0046	0.0035	0.0012	7e-04	0.0334	0.0167	0.0286	0.0678	0.0129	0.1101	8e-04
8	rs76938579	61182552	0.99	0.227721472602965	0.84	0.549223467132668	0.0433913588179891	0.368347305400649	0.0191	0.0204	0.0155	0.0024	0.1896	0.004	0.0041	0.0519	7e-04	0.1064	0.1523	0.0221	0.0022	0.1075	0.0181	0.0046	0.0035	0.0012	7e-04	0.0334	0.0167	0.0286	0.0679	0.0129	0.1101	8e-04
8	rs62511605	61188271	0.99	0.227721472602965	0.84	0.549223467132668	0.0434659266929307	0.3655730132301	0.0191	0.0204	0.0155	0.0024	0.1896	0.004	0.0041	0.0519	7e-04	0.1064	0.1523	0.0221	0.0022	0.1075	0.0181	0.0046	0.0035	0.0012	7e-04	0.0334	0.0167	0.0286	0.0679	0.0129	0.1101	8e-04
8	rs6998446	61193150	0.99	0.227721472602965	0.84	0.549223467132668	0.0466929228477814	0.375816559261941	0.0191	0.0205	0.0155	0.0024	0.1897	0.004	0.0041	0.0518	7e-04	0.1064	0.1523	0.0221	0.0022	0.1074	0.0181	0.0046	0.0035	0.0011	7e-04	0.0334	0.0167	0.0286	0.0679	0.0129	0.1104	8e-04
8	rs10109487	61197883	0.99	0.227721472602965	0.85	0.498060230126391	0.0527367267292328	0.364439787967224	0.0191	0.0206	0.0155	0.0024	0.1897	0.004	0.0041	0.0518	7e-04	0.1065	0.1522	0.022	0.0022	0.1073	0.0184	0.0046	0.0035	0.0011	7e-04	0.0334	0.0163	0.0286	0.0679	0.0129	0.1103	8e-04
8	rs77317893	61206689	0.99	0.227721472602965	0.85	0.498060230126391	0.0537638629247713	0.36746393293686	0.019	0.0207	0.0154	0.0025	0.1902	0.004	0.0041	0.0518	7e-04	0.1068	0.152	0.022	0.0022	0.1073	0.0184	0.0046	0.0035	0.0011	6e-04	0.0334	0.0164	0.0284	0.0679	0.0128	0.1104	8e-04
8	rs7820639	61209152	0.99	0.227721472602965	0.85	0.498060230126391	0.0529581469126409	0.373026481115051	0.019	0.0208	0.0154	0.0025	0.1903	0.004	0.0041	0.0518	7e-04	0.1069	0.1519	0.0219	0.0022	0.1073	0.0184	0.0046	0.0035	0.0011	6e-04	0.0334	0.0164	0.0283	0.0678	0.0128	0.1104	8e-04
8	rs117689809	61226003	0.99	0.227721472602965	0.85	0.498060230126391	0.0534200088623277	0.377213784879431	0.019	0.0208	0.0153	0.0025	0.1904	0.004	0.0041	0.0518	7e-04	0.1069	0.1519	0.0219	0.0022	0.1073	0.0184	0.0046	0.0035	0.0011	6e-04	0.0334	0.0164	0.0283	0.0678	0.0128	0.1104	7e-04
8	rs7014277	61246948	0.99	0.227721472602965	0.85	0.498060230126391	0.0560527656835669	0.383583052658114	0.0188	0.0209	0.0152	0.0025	0.1915	0.004	0.0041	0.0518	7e-04	0.1074	0.1517	0.0219	0.0021	0.1073	0.0183	0.0046	0.0034	0.001	5e-04	0.0336	0.0164	0.028	0.0675	0.0128	0.1101	7e-04
8	rs79650475	61250124	0.99	0.227721472602965	0.85	0.498060230126391	0.0554173977292585	0.380012588717015	0.0188	0.021	0.0152	0.0025	0.1914	0.004	0.004	0.0518	7e-04	0.1076	0.1516	0.0219	0.0021	0.1073	0.0183	0.0046	0.0034	0.001	5e-04	0.0336	0.0165	0.028	0.0676	0.0127	0.1101	7e-04
8	rs6471868	61251641	0.99	0.227721472602965	0.85	0.498060230126391	0.0560704837899139	0.400797747020609	0.0188	0.021	0.0152	0.0025	0.1915	0.004	0.004	0.0518	7e-04	0.1077	0.1519	0.0218	0.0021	0.1072	0.0181	0.0046	0.0034	0.001	5e-04	0.0336	0.0165	0.0279	0.0675	0.0127	0.1101	7e-04
8	rs80235299	61255412	0.99	0.227721472602965	0.85	0.498060230126391	0.0537121906239952	0.405198647529321	0.0187	0.021	0.0152	0.0025	0.1916	0.004	0.004	0.0519	7e-04	0.1077	0.152	0.0218	0.002	0.1073	0.0181	0.0045	0.0034	0.001	5e-04	0.0335	0.0164	0.0279	0.0675	0.0127	0.1101	7e-04
8	rs75667806	61273430	0.99	0.227721472602965	0.85	0.498060230126391	0.0544212604868725	0.474079254663469	0.0186	0.0212	0.0151	0.0025	0.1922	0.0039	0.0039	0.0522	6e-04	0.1075	0.1526	0.0214	0.0019	0.1076	0.018	0.0044	0.0033	0.001	5e-04	0.0335	0.0164	0.0276	0.0673	0.0126	0.11	7e-04
8	rs67179986	61280526	0.98	0.255415240389183	0.85	0.498060230126391	0.0567465405363264	0.496791526453984	0.0186	0.0212	0.0151	0.0025	0.1924	0.0039	0.0039	0.0524	6e-04	0.1074	0.1528	0.0212	0.0019	0.1078	0.0179	0.0044	0.0032	0.001	5e-04	0.0336	0.0164	0.0274	0.0672	0.0126	0.1103	6e-04
8	rs6471873	61293772	0.98	0.255415240389183	0.85	0.498060230126391	0.0627891265001727	0.565085922672098	0.0185	0.0215	0.015	0.0026	0.1938	0.0039	0.0037	0.0529	6e-04	0.1077	0.1532	0.0205	0.0016	0.1081	0.0178	0.0042	0.003	9e-04	5e-04	0.0337	0.0164	0.0268	0.0668	0.0124	0.1101	6e-04
8	rs117604944	61297329	0.98	0.255415240389183	0.85	0.498060230126391	0.0748186159499828	0.609720833152503	0.0185	0.0218	0.015	0.0025	0.1946	0.0038	0.0036	0.0531	5e-04	0.1077	0.1535	0.0203	0.0015	0.1085	0.0175	0.0041	0.0028	9e-04	4e-04	0.0337	0.0161	0.0266	0.0666	0.0122	0.1104	5e-04
8	rs118149010	61304644	0.98	0.255415240389183	0.85	0.498060230126391	0.0912297505824963	0.626755550927299	0.0185	0.0221	0.015	0.0024	0.1955	0.0036	0.0035	0.0532	5e-04	0.1077	0.1537	0.02	0.0013	0.1088	0.0173	0.0039	0.0026	8e-04	4e-04	0.0336	0.0158	0.0264	0.0665	0.0121	0.1107	5e-04
8	rs10504312	61309198	0.98	0.255415240389183	0.85	0.498060230126391	0.100714058020285	0.637203451881833	0.0185	0.0222	0.015	0.0024	0.1959	0.0036	0.0035	0.0533	5e-04	0.1077	0.1538	0.0199	0.0013	0.109	0.0172	0.0039	0.0026	8e-04	4e-04	0.0336	0.0157	0.0263	0.0664	0.012	0.1109	5e-04
8	rs1466471	61315691	0.98	0.255415240389183	0.85	0.498060230126391	0.10461519096689	0.674819158839814	0.0185	0.0222	0.015	0.0024	0.196	0.0036	0.0034	0.0533	5e-04	0.1079	0.1537	0.0198	0.0013	0.109	0.0172	0.0039	0.0025	8e-04	4e-04	0.0336	0.0156	0.0263	0.0663	0.012	0.111	5e-04
8	rs75466739	61325294	0.98	0.255415240389183	0.86	0.450156947394433	0.108175634781828	0.686184610232247	0.0185	0.0222	0.015	0.0024	0.1962	0.0036	0.0034	0.0533	5e-04	0.108	0.1537	0.0198	0.0013	0.109	0.0172	0.0039	0.0025	8e-04	4e-04	0.0336	0.0156	0.0262	0.0663	0.0119	0.111	5e-04
8	rs28576477	61326751	0.98	0.255415240389183	0.85	0.498060230126391	0.108988972729705	0.703535806062254	0.0185	0.0222	0.015	0.0024	0.1962	0.0036	0.0034	0.0533	5e-04	0.1081	0.1538	0.0197	0.0013	0.109	0.0172	0.0039	0.0025	8e-04	4e-04	0.0336	0.0156	0.0262	0.0663	0.0119	0.1109	5e-04
8	rs80026548	61341423	0.98	0.255415240389183	0.86	0.450156947394433	0.110352921132226	0.719338984221647	0.0185	0.0222	0.0149	0.0024	0.1963	0.0036	0.0034	0.0533	5e-04	0.1082	0.1538	0.0197	0.0012	0.1091	0.0172	0.0039	0.0025	8e-04	4e-04	0.0336	0.0157	0.0262	0.0663	0.0119	0.1109	5e-04
8	rs28738712	61359807	0.98	0.255415240389183	0.86	0.450156947394433	0.112473930429019	0.710682260764555	0.0185	0.0222	0.0149	0.0024	0.1963	0.0035	0.0033	0.0533	4e-04	0.1084	0.1539	0.0196	0.0011	0.1091	0.0172	0.0039	0.0025	8e-04	4e-04	0.0336	0.0157	0.0261	0.0662	0.0119	0.1109	5e-04
8	rs11776511	61360266	0.98	0.255415240389183	0.86	0.450156947394433	0.112418524039315	0.710682260764555	0.0185	0.0222	0.0149	0.0024	0.1963	0.0035	0.0033	0.0533	4e-04	0.1084	0.154	0.0196	0.0011	0.1091	0.0172	0.0039	0.0025	8e-04	4e-04	0.0336	0.0157	0.0261	0.0662	0.0119	0.1109	5e-04
8	rs77511447	61369635	0.98	0.255415240389183	0.86	0.450156947394433	0.112529353643029	0.713217157954414	0.0185	0.0222	0.0149	0.0024	0.1963	0.0035	0.0033	0.0533	4e-04	0.1084	0.154	0.0196	0.0011	0.1091	0.0172	0.0039	0.0025	8e-04	4e-04	0.0336	0.0157	0.0261	0.0662	0.0119	0.1109	5e-04
8	rs17815879	61377597	0.98	0.255415240389183	0.86	0.450156947394433	0.112335445998431	0.719338984221647	0.0185	0.0222	0.0149	0.0024	0.1963	0.0035	0.0033	0.0533	4e-04	0.1084	0.154	0.0196	0.0011	0.1091	0.0172	0.0039	0.0025	8e-04	4e-04	0.0336	0.0157	0.0261	0.0662	0.0119	0.1109	5e-04
8	rs1893277	61387277	0.98	0.255415240389183	0.86	0.450156947394433	0.112252405807344	0.719338984221647	0.0185	0.0222	0.0149	0.0024	0.1963	0.0035	0.0033	0.0533	4e-04	0.1085	0.154	0.0196	0.0011	0.1091	0.0172	0.0039	0.0025	8e-04	4e-04	0.0336	0.0157	0.0261	0.0662	0.0119	0.1109	5e-04
8	rs117143219	61396843	0.98	0.255415240389183	0.86	0.450156947394433	0.112723467395983	0.708596211427618	0.0186	0.0222	0.0149	0.0023	0.1963	0.0034	0.0032	0.0534	4e-04	0.1086	0.1541	0.0195	0.0011	0.1092	0.0172	0.0038	0.0025	9e-04	3e-04	0.0334	0.0158	0.026	0.0661	0.0119	0.1111	5e-04
8	rs79227088	61418310	0.98	0.255415240389183	0.86	0.450156947394433	0.113976265361566	0.697741250590155	0.0186	0.0222	0.0149	0.0023	0.1963	0.0034	0.0032	0.0535	4e-04	0.1087	0.1541	0.0195	0.0011	0.1093	0.0171	0.0038	0.0024	9e-04	3e-04	0.0333	0.0158	0.026	0.066	0.0119	0.1113	5e-04
8	rs73257475	61430402	0.98	0.255415240389183	0.86	0.450156947394433	0.114816201735596	0.713963098523175	0.0186	0.0222	0.0149	0.0023	0.1963	0.0034	0.0032	0.0535	4e-04	0.1087	0.1541	0.0195	0.0011	0.1093	0.0171	0.0038	0.0024	9e-04	3e-04	0.0333	0.0159	0.026	0.066	0.0119	0.1113	5e-04
8	rs55761966	61430635	0.98	0.255415240389183	0.86	0.450156947394433	0.114760087988848	0.715306228859659	0.0186	0.0222	0.0149	0.0023	0.1963	0.0034	0.0032	0.0535	4e-04	0.1087	0.1541	0.0195	0.0011	0.1093	0.0171	0.0038	0.0024	9e-04	3e-04	0.0333	0.0159	0.026	0.066	0.0119	0.1113	5e-04
8	rs612187	61437455	0.98	0.255415240389183	0.86	0.450156947394433	0.11383664457926	0.72711990830154	0.0186	0.0222	0.0149	0.0023	0.1963	0.0034	0.0032	0.0535	4e-04	0.1087	0.1541	0.0195	0.0011	0.1093	0.0171	0.0038	0.0024	9e-04	3e-04	0.0333	0.0159	0.026	0.066	0.0119	0.1113	5e-04
8	rs117477101	61438386	0.98	0.255415240389183	0.86	0.450156947394433	0.113752922646594	0.727419544256161	0.0186	0.0222	0.0149	0.0023	0.1963	0.0034	0.0032	0.0535	4e-04	0.1087	0.1541	0.0195	0.0011	0.1093	0.0171	0.0038	0.0024	9e-04	3e-04	0.0333	0.0159	0.026	0.066	0.0119	0.1113	5e-04
8	rs2875973	61476709	0.98	0.255415240389183	0.86	0.450156947394433	0.112667985290079	0.740479963951744	0.0186	0.0222	0.0149	0.0023	0.1963	0.0034	0.0031	0.0535	4e-04	0.1087	0.1541	0.0195	0.0011	0.1093	0.017	0.0038	0.0024	9e-04	3e-04	0.0333	0.0159	0.026	0.066	0.0119	0.1114	5e-04
8	rs57550331	61480704	0.98	0.255415240389183	0.86	0.450156947394433	0.113279214148311	0.740630380352382	0.0186	0.0222	0.0148	0.0023	0.1963	0.0034	0.0031	0.0535	4e-04	0.1087	0.1541	0.0195	0.0011	0.1093	0.017	0.0038	0.0024	9e-04	3e-04	0.0333	0.0159	0.026	0.066	0.0119	0.1114	5e-04
8	rs79668689	61496263	0.98	0.255415240389183	0.86	0.450156947394433	0.114760087988848	0.751477893174294	0.0186	0.0222	0.0148	0.0023	0.1963	0.0033	0.0031	0.0535	4e-04	0.1087	0.1542	0.0195	0.0011	0.1093	0.017	0.0038	0.0024	9e-04	3e-04	0.0333	0.0159	0.026	0.066	0.0119	0.1114	5e-04
8	rs10957148	61504943	0.98	0.255415240389183	0.86	0.450156947394433	0.115237592303731	0.750270913386244	0.0186	0.0222	0.0148	0.0023	0.1963	0.0033	0.0031	0.0535	4e-04	0.1087	0.1542	0.0195	0.0011	0.1093	0.017	0.0038	0.0024	9e-04	3e-04	0.0333	0.0159	0.026	0.066	0.0119	0.1114	5e-04
8	rs602724	61521803	0.98	0.255415240389183	0.87	0.405435896572436	0.115970250232066	0.749516766081793	0.0186	0.0222	0.0148	0.0023	0.1962	0.0033	0.0031	0.0536	4e-04	0.1088	0.1542	0.0195	0.0011	0.1093	0.017	0.0038	0.0024	8e-04	3e-04	0.0333	0.0159	0.026	0.066	0.0119	0.1115	5e-04
8	rs41272429	61531577	0.98	0.255415240389183	0.87	0.405435896572436	0.11568812128422	0.74876278440488	0.0186	0.0222	0.0148	0.0023	0.1963	0.0033	0.0031	0.0535	4e-04	0.1088	0.1542	0.0195	0.0011	0.1093	0.017	0.0038	0.0024	8e-04	3e-04	0.0333	0.0159	0.0259	0.066	0.0119	0.1115	5e-04
8	rs17823309	61531636	0.98	0.255415240389183	0.87	0.405435896572436	0.115209470087316	0.748008968517767	0.0186	0.0222	0.0148	0.0023	0.1963	0.0033	0.0031	0.0536	4e-04	0.1088	0.1542	0.0195	0.0011	0.1093	0.017	0.0038	0.0024	8e-04	3e-04	0.0333	0.016	0.0259	0.066	0.0119	0.1115	5e-04
8	rs631408	61541273	0.98	0.255415240389183	0.87	0.405435896572436	0.115237592303731	0.747556758632198	0.0186	0.0223	0.0148	0.0023	0.1962	0.0033	0.0031	0.0536	4e-04	0.1089	0.1542	0.0194	0.0011	0.1093	0.017	0.0039	0.0025	9e-04	3e-04	0.0332	0.016	0.0258	0.0661	0.0118	0.1115	5e-04
8	rs77812812	61545409	0.98	0.255415240389183	0.87	0.405435896572436	0.114984644138761	0.733117798200957	0.0187	0.0223	0.0148	0.0023	0.1962	0.0033	0.003	0.0535	4e-04	0.1089	0.1542	0.0194	0.0011	0.1093	0.017	0.0039	0.0024	9e-04	3e-04	0.0332	0.016	0.0257	0.066	0.0118	0.1115	5e-04
8	rs2680297	61556306	0.97	0.285396128624663	0.87	0.405435896572436	0.117557972229437	0.790015921953436	0.0187	0.0226	0.0147	0.0023	0.1961	0.0032	0.0029	0.0539	3e-04	0.1097	0.1546	0.0187	0.0011	0.1092	0.0168	0.0038	0.0024	8e-04	3e-04	0.0331	0.0161	0.0255	0.0657	0.0119	0.1118	5e-04
8	rs12547332	61559983	0.97	0.285396128624663	0.88	0.363814363818289	0.115631746115899	0.779049661045679	0.0187	0.0226	0.0147	0.0023	0.1961	0.0032	0.0028	0.0539	3e-04	0.1097	0.1546	0.0187	0.0011	0.1092	0.0168	0.0038	0.0024	8e-04	3e-04	0.0331	0.0162	0.0255	0.0659	0.0119	0.1117	5e-04
8	rs621279	61562250	0.97	0.285396128624663	0.91	0.256642068151906	0.114423759520499	0.77661718900165	0.0187	0.0227	0.0147	0.0023	0.196	0.0032	0.0028	0.0539	3e-04	0.1096	0.1545	0.0187	0.0011	0.1092	0.0168	0.0038	0.0024	8e-04	3e-04	0.0331	0.0163	0.0255	0.066	0.0119	0.1116	5e-04
8	rs78187258	61565461	0.97	0.285396128624663	0.91	0.256642068151906	0.113474123237005	0.769936352466618	0.0186	0.0227	0.0147	0.0023	0.196	0.0033	0.0028	0.054	3e-04	0.1096	0.1545	0.0186	0.0011	0.1092	0.0168	0.0038	0.0024	8e-04	3e-04	0.0331	0.0163	0.0255	0.066	0.0119	0.1115	5e-04
8	rs612558	61566163	0.97	0.285396128624663	0.91	0.256642068151906	0.113418413877824	0.769026294936894	0.0186	0.0227	0.0147	0.0023	0.196	0.0033	0.0028	0.054	3e-04	0.1096	0.1545	0.0186	0.0011	0.1092	0.0168	0.0038	0.0024	8e-04	3e-04	0.0331	0.0163	0.0254	0.066	0.0119	0.1115	5e-04
8	rs79890071	61577392	0.97	0.285396128624663	0.91	0.256642068151906	0.111644600647347	0.74740603528593	0.0186	0.0228	0.0145	0.0023	0.1948	0.0033	0.0028	0.0547	3e-04	0.1096	0.1556	0.0185	0.001	0.1083	0.0167	0.0038	0.0024	8e-04	2e-04	0.0338	0.0165	0.0253	0.0656	0.0119	0.1119	5e-04
8	rs72650439	61578407	0.97	0.285396128624663	0.91	0.256642068151906	0.111672184016429	0.74740603528593	0.0186	0.0228	0.0145	0.0023	0.1947	0.0033	0.0028	0.0548	3e-04	0.1096	0.1557	0.0185	0.001	0.1083	0.0167	0.0038	0.0024	8e-04	2e-04	0.0339	0.0165	0.0253	0.0656	0.0119	0.1119	5e-04
8	rs2054670	61582833	0.97	0.285396128624663	0.91	0.256642068151906	0.109451538660609	0.741533019458123	0.0186	0.0228	0.0144	0.0023	0.1948	0.0032	0.0028	0.0548	3e-04	0.1096	0.1557	0.0185	0.001	0.1083	0.0167	0.0038	0.0024	8e-04	2e-04	0.0339	0.0166	0.0253	0.0655	0.0119	0.1119	6e-04
8	rs4738813	61595671	0.96	0.3177447436144	0.91	0.256642068151906	0.0573920014218339	0.630523745108975	0.0189	0.0236	0.0143	0.0023	0.1935	0.0031	0.0025	0.0558	4e-04	0.1112	0.1538	0.0181	0.0011	0.1082	0.0169	0.0034	0.0026	9e-04	2e-04	0.0345	0.0186	0.0245	0.0633	0.0131	0.111	7e-04
8	rs77229418	61597546	0.96	0.3177447436144	0.91	0.256642068151906	0.0562123630535631	0.623715879532708	0.0189	0.0236	0.0143	0.0023	0.1934	0.0031	0.0025	0.0559	4e-04	0.1112	0.1536	0.0182	0.0011	0.1082	0.0169	0.0034	0.0026	9e-04	2e-04	0.0345	0.0187	0.0244	0.0633	0.0132	0.1111	7e-04
8	rs62524911	61604398	0.96	0.3177447436144	0.91	0.256642068151906	0.0547694081443405	0.622414226094321	0.0189	0.0237	0.0143	0.0023	0.1934	0.0031	0.0025	0.056	4e-04	0.1112	0.1536	0.0182	0.0011	0.1081	0.0169	0.0034	0.0026	9e-04	3e-04	0.0345	0.0187	0.0244	0.0633	0.0132	0.1111	7e-04
8	rs13261519	61605194	0.96	0.3177447436144	0.91	0.256642068151906	0.054751965512248	0.622992659857389	0.0189	0.0237	0.0143	0.0023	0.1934	0.0031	0.0025	0.056	4e-04	0.1112	0.1536	0.0182	0.0011	0.1081	0.0169	0.0034	0.0026	9e-04	3e-04	0.0345	0.0187	0.0244	0.0633	0.0132	0.1111	7e-04
8	rs13269361	61607451	0.96	0.3177447436144	0.91	0.256642068151906	0.0544907713292912	0.619812838898811	0.0189	0.0237	0.0143	0.0023	0.1934	0.0031	0.0025	0.056	4e-04	0.1112	0.1535	0.0182	0.0011	0.1081	0.0169	0.0034	0.0026	9e-04	3e-04	0.0345	0.0187	0.0244	0.0633	0.0132	0.1111	7e-04
8	rs72650452	61617849	0.96	0.3177447436144	0.91	0.256642068151906	0.0540054402736803	0.614185321953066	0.0189	0.0237	0.0143	0.0023	0.1934	0.0031	0.0025	0.0561	4e-04	0.1112	0.1534	0.0182	0.0011	0.1081	0.0169	0.0034	0.0026	9e-04	3e-04	0.0345	0.0187	0.0244	0.0633	0.0132	0.1112	7e-04
8	rs10957157	61635991	0.96	0.3177447436144	0.91	0.256642068151906	0.0511541491170119	0.615482904557837	0.0189	0.0238	0.0142	0.0023	0.1932	0.003	0.0025	0.0563	4e-04	0.1112	0.1532	0.0182	0.0011	0.1081	0.0169	0.0033	0.0026	0.001	3e-04	0.0345	0.0186	0.0244	0.0633	0.0133	0.1113	7e-04
8	rs28653462	61636174	0.96	0.3177447436144	0.91	0.256642068151906	0.0514881576188338	0.614329465855539	0.0189	0.0238	0.0142	0.0023	0.1932	0.003	0.0025	0.0563	4e-04	0.1112	0.1532	0.0182	0.0011	0.1081	0.0169	0.0033	0.0026	0.001	3e-04	0.0345	0.0186	0.0244	0.0633	0.0133	0.1113	7e-04
8	rs730084	61651398	0.96	0.3177447436144	0.91	0.256642068151906	0.052448115230594	0.601388721743427	0.0189	0.0239	0.0142	0.0023	0.193	0.003	0.0025	0.0567	4e-04	0.1112	0.1529	0.0183	0.0011	0.1081	0.0169	0.0033	0.0025	0.001	3e-04	0.0345	0.0186	0.0244	0.0633	0.0133	0.1113	7e-04
8	rs41272435	61654298	0.96	0.3177447436144	0.91	0.256642068151906	0.0523803609939897	0.602823347295869	0.0189	0.0239	0.0142	0.0023	0.193	0.003	0.0025	0.0567	4e-04	0.1112	0.1529	0.0183	0.0011	0.1081	0.0169	0.0033	0.0025	0.001	3e-04	0.0345	0.0186	0.0244	0.0633	0.0133	0.1113	7e-04
8	rs7011801	61656511	0.96	0.3177447436144	0.91	0.256642068151906	0.0518740759584134	0.604258785631052	0.0189	0.0239	0.0142	0.0023	0.193	0.003	0.0025	0.0567	4e-04	0.1112	0.1529	0.0183	0.0011	0.108	0.0169	0.0033	0.0026	0.001	3e-04	0.0345	0.0186	0.0244	0.0633	0.0133	0.1113	7e-04
8	rs12542177	61656596	0.96	0.3177447436144	0.91	0.256642068151906	0.051806820600309	0.605407720328788	0.0189	0.0239	0.0142	0.0023	0.193	0.003	0.0025	0.0567	4e-04	0.1112	0.1529	0.0183	0.0011	0.1081	0.0169	0.0033	0.0026	0.001	3e-04	0.0345	0.0186	0.0244	0.0633	0.0133	0.1113	7e-04
8	rs11775560	61660163	0.96	0.3177447436144	0.91	0.256642068151906	0.0496528148931608	0.596803402320768	0.0189	0.024	0.0142	0.0023	0.1927	0.0029	0.0025	0.0567	4e-04	0.1112	0.1529	0.0183	0.0011	0.108	0.017	0.0033	0.0026	0.001	3e-04	0.0346	0.0186	0.0244	0.0634	0.0133	0.1113	7e-04
8	rs74752268	61660407	0.96	0.3177447436144	0.91	0.256642068151906	0.0495385735251202	0.590369519917877	0.0189	0.024	0.0142	0.0023	0.1927	0.0029	0.0025	0.0567	4e-04	0.1112	0.1529	0.0183	0.0011	0.108	0.017	0.0033	0.0026	0.001	3e-04	0.0346	0.0186	0.0244	0.0634	0.0133	0.1113	7e-04
8	rs78115374	61661207	0.96	0.3177447436144	0.91	0.256642068151906	0.0490995896967046	0.577410202199999	0.0189	0.024	0.0142	0.0023	0.1927	0.0029	0.0025	0.0567	4e-04	0.1112	0.1528	0.0183	0.0011	0.108	0.017	0.0033	0.0026	0.001	3e-04	0.0346	0.0186	0.0244	0.0635	0.0134	0.1113	7e-04
8	rs7816126	61662038	0.96	0.3177447436144	0.91	0.256642068151906	0.0489214999984772	0.576416211671524	0.0189	0.024	0.0142	0.0023	0.1927	0.0029	0.0025	0.0567	4e-04	0.1112	0.1528	0.0183	0.0011	0.108	0.017	0.0033	0.0026	0.001	3e-04	0.0346	0.0186	0.0244	0.0635	0.0134	0.1113	7e-04
8	rs11991467	61679374	0.96	0.3177447436144	0.91	0.256642068151906	0.0486471295354947	0.550719869051813	0.0192	0.024	0.0142	0.0023	0.1924	0.003	0.0025	0.0566	4e-04	0.1112	0.1529	0.0184	0.0011	0.108	0.0171	0.0033	0.0026	0.001	3e-04	0.0345	0.0185	0.0245	0.0635	0.0134	0.1112	7e-04
8	rs77765814	61681302	0.96	0.3177447436144	0.91	0.256642068151906	0.0486149191804967	0.549877640889838	0.0192	0.024	0.0142	0.0023	0.1924	0.003	0.0025	0.0566	4e-04	0.1112	0.1529	0.0184	0.0011	0.108	0.0171	0.0033	0.0026	0.001	3e-04	0.0345	0.0185	0.0245	0.0635	0.0134	0.1112	7e-04
8	rs59614411	61699639	0.96	0.3177447436144	0.91	0.256642068151906	0.0418891967431829	0.525870485250927	0.0191	0.024	0.0143	0.0024	0.1921	0.003	0.0025	0.0568	5e-04	0.1111	0.1526	0.0185	0.0011	0.108	0.0171	0.0033	0.0027	0.0011	3e-04	0.0345	0.0184	0.0245	0.0637	0.0134	0.1108	8e-04
8	rs78824720	61710985	0.96	0.3177447436144	0.91	0.256642068151906	0.0416713374841976	0.519495509115706	0.0191	0.024	0.0143	0.0024	0.1921	0.003	0.0025	0.0568	5e-04	0.111	0.1526	0.0185	0.0012	0.1081	0.0171	0.0033	0.0027	0.0011	3e-04	0.0344	0.0184	0.0245	0.0637	0.0134	0.1108	8e-04
8	rs117026838	61711141	0.96	0.3177447436144	0.91	0.256642068151906	0.0417003404136468	0.519357139682477	0.0191	0.024	0.0143	0.0024	0.1921	0.003	0.0025	0.0568	5e-04	0.111	0.1526	0.0185	0.0012	0.108	0.0171	0.0033	0.0027	0.0011	3e-04	0.0344	0.0184	0.0245	0.0637	0.0134	0.1108	8e-04
8	rs112021443	61713126	0.96	0.3177447436144	0.91	0.256642068151906	0.0418310248123883	0.521433653134669	0.0191	0.024	0.0143	0.0024	0.1921	0.003	0.0025	0.0568	5e-04	0.1111	0.1527	0.0185	0.0012	0.1081	0.0171	0.0033	0.0027	0.0011	3e-04	0.0344	0.0185	0.0245	0.0637	0.0134	0.1108	8e-04
8	rs117528780	61718965	0.96	0.3177447436144	0.91	0.256642068151906	0.0416713374841976	0.519633887814799	0.0191	0.024	0.0143	0.0024	0.1921	0.003	0.0025	0.0568	5e-04	0.1111	0.1526	0.0185	0.0012	0.1081	0.0171	0.0033	0.0027	0.0011	3e-04	0.0345	0.0185	0.0245	0.0637	0.0134	0.1108	8e-04
8	rs6988835	61722552	0.96	0.3177447436144	0.91	0.256642068151906	0.0436901552318172	0.515348466308232	0.0191	0.024	0.0141	0.0024	0.1921	0.0031	0.0025	0.0567	5e-04	0.1111	0.1524	0.0185	0.0012	0.1081	0.0171	0.0033	0.0027	0.001	3e-04	0.0346	0.0184	0.0245	0.0637	0.0134	0.1108	8e-04
8	rs4738829	61727909	0.96	0.3177447436144	0.91	0.256642068151906	0.0438550903997382	0.513554018696574	0.0191	0.024	0.0141	0.0024	0.192	0.0031	0.0026	0.0567	5e-04	0.1111	0.1523	0.0185	0.0012	0.1081	0.0172	0.0033	0.0027	0.0011	3e-04	0.0346	0.0184	0.0245	0.0637	0.0134	0.1108	8e-04
8	rs78825336	61743841	0.96	0.3177447436144	0.91	0.256642068151906	0.0455894852061881	0.505567355484181	0.0191	0.0241	0.014	0.0024	0.1917	0.0031	0.0025	0.0566	5e-04	0.1113	0.1519	0.0186	0.0012	0.108	0.0172	0.0033	0.0027	0.0011	3e-04	0.0347	0.0185	0.0246	0.0637	0.0134	0.1109	8e-04
8	rs75493684	61747982	0.96	0.3177447436144	0.91	0.256642068151906	0.0456203228859758	0.505155116280496	0.0191	0.0241	0.014	0.0024	0.1917	0.0031	0.0025	0.0566	5e-04	0.1113	0.1519	0.0186	0.0012	0.108	0.0172	0.0033	0.0027	0.0011	3e-04	0.0347	0.0185	0.0246	0.0637	0.0134	0.1109	8e-04
8	rs75650362	61754713	0.96	0.3177447436144	0.91	0.256642068151906	0.0456357470426201	0.505292519861458	0.0191	0.0241	0.014	0.0024	0.1916	0.0031	0.0025	0.0566	5e-04	0.1113	0.1519	0.0186	0.0012	0.108	0.0172	0.0033	0.0027	0.0011	3e-04	0.0347	0.0185	0.0246	0.0637	0.0134	0.1109	8e-04
8	rs118161607	61764908	0.96	0.3177447436144	0.91	0.256642068151906	0.046100121573833	0.500214924685902	0.0191	0.0242	0.014	0.0025	0.191	0.0031	0.0025	0.0564	5e-04	0.1116	0.1518	0.0186	0.0013	0.1076	0.0173	0.0033	0.0028	0.0012	3e-04	0.0349	0.0186	0.0249	0.0634	0.0133	0.1111	9e-04
8	rs3763592	61765273	0.96	0.3177447436144	0.91	0.256642068151906	0.045975975923363	0.50282070914233	0.0191	0.0242	0.014	0.0025	0.191	0.0031	0.0025	0.0564	5e-04	0.1116	0.1518	0.0186	0.0013	0.1076	0.0173	0.0033	0.0028	0.0012	3e-04	0.0349	0.0186	0.0249	0.0634	0.0133	0.1111	9e-04
8	rs4738834	61779681	0.96	0.3177447436144	0.91	0.256642068151906	0.0430494718802407	0.500077873694875	0.0192	0.0243	0.014	0.0025	0.1908	0.0031	0.0025	0.0563	6e-04	0.1117	0.1515	0.0187	0.0013	0.1076	0.0173	0.0033	0.0028	0.0012	4e-04	0.0349	0.0187	0.025	0.0633	0.0134	0.1111	9e-04
8	rs34877903	61789924	0.96	0.3177447436144	0.91	0.256642068151906	0.0258409521448236	0.416911174792667	0.0191	0.0243	0.0142	0.0026	0.1898	0.0034	0.0026	0.0561	7e-04	0.1113	0.1502	0.019	0.0014	0.1076	0.0174	0.0033	0.003	0.0014	4e-04	0.0355	0.0191	0.0254	0.0631	0.0138	0.1101	0.0011
8	rs17827067	61795171	0.96	0.3177447436144	0.91	0.256642068151906	0.0178086532013618	0.382179258775085	0.0191	0.0243	0.0143	0.0027	0.1893	0.0035	0.0027	0.056	8e-04	0.1109	0.1494	0.0192	0.0014	0.1078	0.0175	0.0034	0.0031	0.0015	5e-04	0.0358	0.0195	0.0256	0.0631	0.0141	0.1094	0.0012
8	rs76183888	61797694	0.96	0.3177447436144	0.91	0.256642068151906	0.0161178179459131	0.366959417921597	0.0191	0.0244	0.0144	0.0027	0.1893	0.0035	0.0027	0.056	8e-04	0.1108	0.1492	0.0192	0.0014	0.1078	0.0175	0.0034	0.0031	0.0015	5e-04	0.0359	0.0194	0.0256	0.0631	0.0142	0.1094	0.0012
8	rs7835942	61797791	0.96	0.3177447436144	0.91	0.256642068151906	0.0157450226861267	0.364062267821493	0.0191	0.0244	0.0144	0.0027	0.1893	0.0035	0.0027	0.056	8e-04	0.1109	0.1492	0.0192	0.0014	0.1078	0.0175	0.0034	0.0031	0.0015	5e-04	0.0359	0.0195	0.0256	0.0631	0.0142	0.1093	0.0012
8	rs4737566	61798138	0.96	0.3177447436144	0.91	0.256642068151906	0.0164521141333328	0.375562674584918	0.0191	0.0244	0.0144	0.0028	0.1893	0.0035	0.0027	0.056	8e-04	0.1109	0.1491	0.0192	0.0015	0.1078	0.0175	0.0034	0.003	0.0015	5e-04	0.0358	0.0195	0.0256	0.0632	0.0141	0.1093	0.0012
8	rs13267005	61802638	0.96	0.3177447436144	0.91	0.256642068151906	0.0180397879850778	0.400151669941544	0.0191	0.0243	0.0146	0.0028	0.1888	0.0036	0.0028	0.056	9e-04	0.1109	0.1485	0.0193	0.0015	0.1076	0.0175	0.0034	0.0031	0.0016	5e-04	0.0359	0.0195	0.0258	0.0635	0.0142	0.1089	0.0013
8	rs17754344	61803020	0.96	0.3177447436144	0.92	0.226487429171296	0.017832462728243	0.396410088724221	0.0191	0.0243	0.0147	0.0028	0.1888	0.0036	0.0028	0.0559	9e-04	0.1109	0.1484	0.0193	0.0015	0.1075	0.0175	0.0035	0.0031	0.0016	5e-04	0.0359	0.0195	0.0258	0.0635	0.0142	0.1088	0.0013
8	rs12546463	61805324	0.96	0.3177447436144	0.93	0.198940398764014	0.0165872494047696	0.398860376355069	0.0191	0.0243	0.0148	0.0028	0.1887	0.0036	0.0028	0.0559	9e-04	0.1108	0.1481	0.0193	0.0015	0.1074	0.0175	0.0035	0.0031	0.0016	5e-04	0.0359	0.0196	0.0258	0.0637	0.0143	0.1086	0.0013
8	rs72652529	61808013	0.96	0.3177447436144	0.92	0.226487429171296	0.0204292359577611	0.50570478752156	0.0191	0.0242	0.0148	0.0029	0.1884	0.0037	0.0029	0.0559	0.001	0.1105	0.1473	0.0194	0.0016	0.1076	0.0176	0.0035	0.0033	0.0017	6e-04	0.0359	0.0198	0.0262	0.0636	0.0144	0.1081	0.0014
8	rs4593585	61808460	0.96	0.3177447436144	0.92	0.226487429171296	0.0171977322708151	0.568479266529112	0.019	0.0241	0.0148	0.003	0.1883	0.0038	0.003	0.0559	0.001	0.1104	0.147	0.0194	0.0017	0.1077	0.0176	0.0035	0.0033	0.0018	6e-04	0.0359	0.02	0.0263	0.0635	0.0144	0.1079	0.0014
8	rs11991058	61809348	0.96	0.3177447436144	0.92	0.226487429171296	0.0153075225197463	0.585234481591755	0.0189	0.024	0.0148	0.0031	0.1883	0.0038	0.0031	0.0559	0.0011	0.1097	0.1465	0.0194	0.0018	0.1079	0.0176	0.0035	0.0035	0.0019	7e-04	0.0359	0.0203	0.0264	0.0636	0.0145	0.1077	0.0014
8	rs10156337	61811321	0.94	0.389848785336034	0.92	0.226487429171296	0.00176689598410783	0.357035683804713	0.0184	0.0234	0.0145	0.0043	0.1831	0.005	0.0048	0.0569	0.0019	0.1034	0.1425	0.0186	0.0026	0.1109	0.0184	0.0045	0.0053	0.0033	0.0013	0.036	0.0216	0.0276	0.0662	0.0146	0.104	0.0021
8	rs10156284	61811764	0.94	0.389848785336034	0.92	0.226487429171296	0.0017262478614617	0.395765968581526	0.0181	0.0229	0.0145	0.0045	0.1807	0.0053	0.0052	0.0572	0.002	0.104	0.1416	0.0185	0.0028	0.1127	0.0183	0.0046	0.0056	0.0037	0.0015	0.036	0.022	0.0278	0.0665	0.0146	0.1023	0.0023
8	rs77765105	61812258	0.93	0.429746626914861	0.92	0.226487429171296	0.00147610796247389	0.402867116363257	0.018	0.0229	0.0145	0.0045	0.1806	0.0053	0.0052	0.0571	0.002	0.1039	0.1414	0.0185	0.0031	0.1129	0.0183	0.0047	0.0056	0.0037	0.0015	0.036	0.022	0.0278	0.0666	0.0146	0.1023	0.0023
8	rs13270872	61812337	0.93	0.429746626914861	0.93	0.198940398764014	0.00140986188648728	0.399118543178129	0.018	0.0229	0.0145	0.0045	0.1806	0.0053	0.0053	0.0571	0.002	0.1038	0.1413	0.0185	0.0032	0.113	0.0183	0.0047	0.0056	0.0037	0.0015	0.036	0.022	0.0278	0.0666	0.0146	0.1023	0.0023
8	rs4737568	61817169	0.93	0.429746626914861	0.93	0.198940398764014	0.00156035868239575	0.383966154547333	0.018	0.0229	0.0145	0.0046	0.1807	0.0053	0.0053	0.057	0.002	0.1037	0.141	0.0183	0.0035	0.1131	0.0181	0.0048	0.0056	0.0038	0.0014	0.0359	0.0221	0.0277	0.0669	0.0146	0.1022	0.0023
8	rs11787017	61818268	0.93	0.429746626914861	0.93	0.198940398764014	0.00175238471263026	0.393963971887036	0.018	0.0229	0.0144	0.0046	0.181	0.0053	0.0053	0.057	0.0021	0.1037	0.1408	0.0183	0.0035	0.113	0.0181	0.0048	0.0056	0.0038	0.0014	0.0359	0.0221	0.0277	0.0669	0.0145	0.1022	0.0023
8	rs4552944	61819229	0.93	0.429746626914861	0.93	0.198940398764014	0.00230313568761366	0.402478886777698	0.0179	0.0229	0.0144	0.0046	0.1811	0.0053	0.0053	0.057	0.0021	0.1037	0.1405	0.0183	0.0035	0.113	0.0181	0.0048	0.0057	0.0039	0.0015	0.0359	0.0221	0.0277	0.0669	0.0145	0.1022	0.0024
8	rs72652548	61824739	0.93	0.429746626914861	0.93	0.198940398764014	0.0029309657296985	0.417825945837008	0.0179	0.0229	0.0145	0.0046	0.1812	0.0053	0.0053	0.057	0.0021	0.1036	0.1404	0.0182	0.0035	0.113	0.018	0.0048	0.0057	0.0039	0.0014	0.0359	0.0221	0.0277	0.067	0.0145	0.1023	0.0025
8	rs6996693	61829570	0.93	0.429746626914861	0.93	0.198940398764014	0.00311216082071484	0.430162271218528	0.0179	0.0232	0.0145	0.0046	0.1813	0.0053	0.0053	0.057	0.0021	0.1036	0.1404	0.0182	0.0035	0.113	0.0179	0.0048	0.0057	0.0039	0.0014	0.0359	0.0221	0.0277	0.067	0.0144	0.1021	0.0025
8	rs7008176	61831999	0.93	0.429746626914861	0.93	0.198940398764014	0.00333505989670912	0.410002777911692	0.0179	0.0234	0.0145	0.0046	0.1813	0.0053	0.0053	0.057	0.0021	0.1036	0.1404	0.0182	0.0036	0.1129	0.0178	0.0048	0.0057	0.0039	0.0014	0.0359	0.0221	0.0277	0.0671	0.0144	0.102	0.0026
8	rs116896287	61834520	0.93	0.429746626914861	0.93	0.198940398764014	0.0048707447096327	0.418610467744547	0.0179	0.0234	0.0146	0.0046	0.1812	0.0053	0.0053	0.057	0.002	0.1035	0.1405	0.0181	0.0035	0.1129	0.0179	0.0048	0.0056	0.0039	0.0014	0.036	0.0221	0.0278	0.067	0.0144	0.102	0.0026
8	rs16926586	61838713	0.93	0.429746626914861	0.93	0.198940398764014	0.00837619245346752	0.435308758729228	0.0179	0.0234	0.0147	0.0046	0.1811	0.0053	0.0053	0.0569	0.002	0.104	0.1403	0.018	0.0035	0.1128	0.0178	0.0048	0.0055	0.004	0.0014	0.036	0.022	0.0279	0.0671	0.0143	0.1018	0.0028
8	rs1078907	61839656	0.93	0.429746626914861	0.93	0.198940398764014	0.0101559967330806	0.453783056671463	0.0179	0.0234	0.0147	0.0046	0.181	0.0053	0.0053	0.0569	0.002	0.1042	0.1403	0.018	0.0035	0.1128	0.0178	0.0047	0.0055	0.004	0.0014	0.036	0.0219	0.0279	0.0671	0.0143	0.1017	0.0029
8	rs79376089	61841979	0.93	0.429746626914861	0.93	0.198940398764014	0.013113732581295	0.451112377724515	0.0179	0.0233	0.0147	0.0047	0.1809	0.0053	0.0053	0.0568	0.002	0.1044	0.1404	0.018	0.0034	0.1128	0.0178	0.0047	0.0055	0.004	0.0014	0.0361	0.0219	0.028	0.0671	0.0143	0.1016	0.0029
8	rs4737569	61851780	0.93	0.429746626914861	0.94	0.173887076546345	0.0178404044074225	0.46396931963904	0.0179	0.0233	0.0147	0.0049	0.1808	0.0053	0.0054	0.0568	0.002	0.1046	0.1403	0.018	0.0034	0.1128	0.0177	0.0047	0.0054	0.004	0.0014	0.0361	0.0219	0.028	0.0671	0.0142	0.1015	0.003
8	rs72652568	61854164	0.93	0.429746626914861	0.93	0.198940398764014	0.0185903446726745	0.477868117494258	0.0179	0.0233	0.0147	0.0049	0.1807	0.0053	0.0054	0.0567	0.002	0.1046	0.1402	0.0179	0.0034	0.1128	0.0177	0.0047	0.0055	0.0041	0.0015	0.0361	0.0219	0.028	0.0671	0.0142	0.1015	0.003
8	rs78358498	61855000	0.93	0.429746626914861	0.93	0.198940398764014	0.0187875530626552	0.487238126529828	0.0179	0.0234	0.0147	0.0049	0.1806	0.0053	0.0054	0.0567	0.002	0.1046	0.1402	0.0179	0.0034	0.1128	0.0177	0.0047	0.0055	0.0041	0.0015	0.0361	0.0219	0.028	0.0671	0.0142	0.1015	0.003
8	rs72652573	61856034	0.93	0.429746626914861	0.93	0.198940398764014	0.0194982681265309	0.498570944996863	0.0179	0.0233	0.0147	0.005	0.1806	0.0053	0.0054	0.0567	0.002	0.1048	0.1401	0.018	0.0034	0.1128	0.0178	0.0048	0.0055	0.0041	0.0015	0.0361	0.0219	0.028	0.0671	0.0142	0.1014	0.003
8	rs1812535	61859020	0.93	0.429746626914861	0.93	0.198940398764014	0.0251827380063274	0.564662102914041	0.0179	0.0233	0.0147	0.005	0.1804	0.0054	0.0055	0.0568	0.002	0.1049	0.14	0.018	0.0034	0.1127	0.0176	0.0049	0.0055	0.0041	0.0014	0.0361	0.022	0.0281	0.0671	0.0139	0.1013	0.003
8	rs10108543	61860596	0.93	0.429746626914861	0.93	0.198940398764014	0.0672440172037068	0.641422984042132	0.0179	0.0232	0.0147	0.0053	0.1798	0.0056	0.0059	0.0578	0.002	0.1056	0.1393	0.0177	0.0034	0.1123	0.0171	0.0051	0.0054	0.0043	0.0014	0.0363	0.0227	0.0286	0.0671	0.0126	0.1005	0.0031
8	rs117833539	61864807	0.93	0.429746626914861	0.93	0.198940398764014	0.109369821325482	0.771908940406853	0.0178	0.0229	0.0145	0.0054	0.1786	0.0061	0.0063	0.0583	0.0019	0.1059	0.1383	0.0177	0.0032	0.1116	0.0173	0.0056	0.0053	0.0044	0.0013	0.0366	0.0236	0.0293	0.0674	0.0123	0.1002	0.0029
8	rs34586685	61867143	0.93	0.429746626914861	0.93	0.198940398764014	0.108229740004121	0.743037953377709	0.0178	0.0229	0.0145	0.0054	0.1786	0.0061	0.0063	0.0584	0.0019	0.1059	0.1383	0.0177	0.0032	0.1116	0.0173	0.0056	0.0053	0.0044	0.0013	0.0366	0.0236	0.0294	0.0674	0.0123	0.1002	0.0029
8	rs75244086	61868212	0.93	0.429746626914861	0.93	0.198940398764014	0.107527678594159	0.741533019458123	0.0178	0.0229	0.0145	0.0054	0.1786	0.0061	0.0063	0.0584	0.0019	0.1059	0.1383	0.0177	0.0032	0.1116	0.0174	0.0056	0.0053	0.0044	0.0013	0.0366	0.0236	0.0293	0.0674	0.0123	0.1002	0.0029
8	rs76033277	61868421	0.93	0.429746626914861	0.93	0.198940398764014	0.105411842327983	0.74379067096567	0.0178	0.0228	0.0145	0.0054	0.1786	0.0061	0.0063	0.0584	0.0019	0.1059	0.1384	0.0177	0.0032	0.1116	0.0174	0.0056	0.0053	0.0044	0.0013	0.0366	0.0236	0.0293	0.0674	0.0123	0.1002	0.0029
8	rs7845078	61873509	0.93	0.429746626914861	0.92	0.226487429171296	0.108148588453195	0.706064994707876	0.0177	0.0228	0.0145	0.0054	0.1785	0.0062	0.0063	0.0584	0.0018	0.1061	0.1384	0.0177	0.0031	0.1113	0.0174	0.0056	0.0053	0.0044	0.0013	0.0366	0.0237	0.0294	0.0675	0.0123	0.1002	0.0029
8	rs10104895	61876044	0.93	0.429746626914861	0.92	0.226487429171296	0.102980673048959	0.677619611205749	0.0177	0.0227	0.0145	0.0054	0.1785	0.0062	0.0063	0.0584	0.0018	0.1061	0.1383	0.0177	0.0031	0.1113	0.0174	0.0056	0.0053	0.0044	0.0013	0.0366	0.0238	0.0294	0.0675	0.0123	0.1002	0.0029
8	rs4480118	61879363	0.93	0.429746626914861	0.92	0.226487429171296	0.107635503829467	0.673051813858281	0.0177	0.0227	0.0145	0.0055	0.1785	0.0063	0.0063	0.0583	0.0018	0.106	0.1382	0.0177	0.0031	0.1113	0.0174	0.0057	0.0053	0.0044	0.0013	0.0366	0.0239	0.0295	0.0676	0.0123	0.1002	0.0029
8	rs73264731	61884210	0.93	0.429746626914861	0.92	0.226487429171296	0.11915894301367	0.719936857516093	0.0177	0.0227	0.0145	0.0055	0.1784	0.0063	0.0064	0.0584	0.0018	0.106	0.1381	0.0177	0.0031	0.1113	0.0174	0.0057	0.0053	0.0044	0.0013	0.0366	0.0239	0.0296	0.0676	0.0123	0.1001	0.003
8	rs62525917	61884672	0.93	0.429746626914861	0.92	0.226487429171296	0.119474977699657	0.714112307472454	0.0177	0.0227	0.0145	0.0055	0.1783	0.0063	0.0064	0.0584	0.0018	0.106	0.1381	0.0177	0.0031	0.1113	0.0174	0.0057	0.0053	0.0044	0.0013	0.0366	0.0239	0.0296	0.0676	0.0123	0.1001	0.003
8	rs7011788	61893923	0.94	0.389848785336034	0.92	0.226487429171296	0.139346472355298	0.713813896517217	0.0175	0.0224	0.0145	0.0056	0.1777	0.0065	0.0064	0.0583	0.0018	0.1059	0.1379	0.018	0.003	0.1113	0.0175	0.0059	0.0053	0.0045	0.0012	0.0372	0.0243	0.0299	0.0678	0.0123	0.0993	0.003
8	rs2280813	61898217	0.94	0.389848785336034	0.93	0.198940398764014	0.135900780377898	0.706064994707876	0.0175	0.0224	0.0146	0.0056	0.1777	0.0065	0.0065	0.0583	0.0018	0.1059	0.1378	0.018	0.003	0.1113	0.0175	0.0059	0.0053	0.0045	0.0012	0.0372	0.0242	0.03	0.0678	0.0123	0.099	0.0029
8	rs78295145	61899508	0.94	0.389848785336034	0.93	0.198940398764014	0.133673429652285	0.716052655023816	0.0175	0.0224	0.0146	0.0056	0.1777	0.0065	0.0065	0.0583	0.0018	0.1059	0.1378	0.018	0.0031	0.1113	0.0175	0.0059	0.0053	0.0045	0.0012	0.0372	0.0242	0.03	0.0677	0.0124	0.099	0.0029
8	Affx-35295848	61909462	0.94	0.389848785336034	0.93	0.198940398764014	0.112723467395983	0.700562895930641	0.0175	0.0224	0.0148	0.0057	0.1776	0.0066	0.0065	0.0583	0.0018	0.1058	0.1375	0.0181	0.0031	0.1113	0.0176	0.006	0.0053	0.0045	0.0012	0.0373	0.0243	0.0302	0.0676	0.0126	0.0983	0.0029
8	rs75527194	61916247	0.94	0.389848785336034	0.92	0.226487429171296	0.104033366588612	0.687367899464906	0.0174	0.0223	0.0148	0.0057	0.1776	0.0067	0.0066	0.0583	0.0018	0.1058	0.1373	0.0181	0.0031	0.1114	0.0176	0.0061	0.0054	0.0045	0.0012	0.0373	0.0242	0.0303	0.0674	0.0127	0.098	0.0028
8	rs80238037	61921646	0.94	0.389848785336034	0.92	0.226487429171296	0.075527518929319	0.686036731509902	0.0171	0.0222	0.0152	0.0059	0.1776	0.0072	0.0069	0.0582	0.0018	0.1057	0.1361	0.0182	0.0032	0.1123	0.0179	0.0065	0.0057	0.0046	0.0011	0.0374	0.0238	0.0309	0.0662	0.0132	0.097	0.0026
8	rs3864678	61922459	0.94	0.389848785336034	0.92	0.226487429171296	0.0741140309436154	0.683228407732185	0.0171	0.0221	0.0152	0.0059	0.1777	0.0072	0.007	0.0581	0.0018	0.1057	0.136	0.0182	0.0033	0.1124	0.0179	0.0066	0.0057	0.0046	0.0011	0.0374	0.0238	0.031	0.0661	0.0133	0.0968	0.0025
8	rs10504319	61926772	0.94	0.389848785336034	0.92	0.226487429171296	0.073075778674329	0.764782439519586	0.0171	0.0221	0.0154	0.0061	0.1776	0.0074	0.0071	0.058	0.0018	0.1053	0.1356	0.0183	0.0033	0.1126	0.018	0.0068	0.0059	0.0047	0.0011	0.0375	0.0236	0.0313	0.0655	0.0136	0.0963	0.0024
8	rs7815976	61927738	0.94	0.389848785336034	0.92	0.226487429171296	0.0727177846855311	0.773730756444771	0.0171	0.0221	0.0154	0.0061	0.1776	0.0074	0.0071	0.058	0.0018	0.1053	0.1356	0.0184	0.0033	0.1126	0.018	0.0068	0.0059	0.0047	0.0011	0.0375	0.0236	0.0314	0.0655	0.0136	0.0962	0.0024
8	rs16926693	61928995	0.94	0.389848785336034	0.92	0.226487429171296	0.0736891080444286	0.768874641287503	0.017	0.0221	0.0155	0.0061	0.1776	0.0075	0.0072	0.058	0.0018	0.1053	0.1356	0.0184	0.0034	0.1126	0.0181	0.0068	0.006	0.0047	0.0011	0.0375	0.0235	0.0314	0.0655	0.0136	0.0962	0.0024
8	rs7830844	61931087	0.94	0.389848785336034	0.92	0.226487429171296	0.0749471860101893	0.792762601011098	0.017	0.0221	0.0155	0.0061	0.1775	0.0075	0.0072	0.058	0.0018	0.1052	0.1355	0.0184	0.0034	0.1126	0.0181	0.0068	0.006	0.0047	0.0011	0.0375	0.0236	0.0314	0.0654	0.0136	0.0962	0.0024
8	rs7843361	61938711	0.94	0.389848785336034	0.92	0.226487429171296	0.0811518014717056	0.83034709218031	0.017	0.0221	0.0156	0.0061	0.1772	0.0076	0.0073	0.0581	0.0018	0.105	0.1353	0.0185	0.0034	0.1125	0.0181	0.0069	0.006	0.0047	0.0011	0.0377	0.0236	0.0315	0.0653	0.0137	0.0958	0.0024
8	rs10096355	61947646	0.94	0.389848785336034	0.92	0.226487429171296	0.0635562063833337	0.906735454320412	0.017	0.0221	0.016	0.0065	0.1756	0.0085	0.0078	0.0585	0.0022	0.1035	0.1329	0.0196	0.0038	0.1119	0.0191	0.0074	0.0066	0.0049	0.0013	0.0377	0.0237	0.0321	0.0645	0.0144	0.0942	0.0025
8	rs1019901	61948095	0.94	0.389848785336034	0.93	0.198940398764014	0.0629611847505326	0.905479938639208	0.017	0.0221	0.016	0.0065	0.1756	0.0085	0.0078	0.0585	0.0022	0.1035	0.1329	0.0196	0.0039	0.1119	0.0191	0.0074	0.0066	0.0049	0.0013	0.0377	0.0237	0.0321	0.0645	0.0144	0.0942	0.0025
8	rs34391383	61949880	0.94	0.389848785336034	0.93	0.198940398764014	0.0630186064553914	0.958983676891182	0.0171	0.022	0.0162	0.0066	0.1752	0.0087	0.0079	0.0588	0.0024	0.1034	0.1312	0.0201	0.0042	0.1117	0.0196	0.0077	0.0068	0.0049	0.0014	0.0377	0.0238	0.0323	0.0641	0.0148	0.0928	0.0026
8	rs73687878	61950177	0.94	0.389848785336034	0.93	0.198940398764014	0.0595787388041439	0.891066846605946	0.0171	0.022	0.0164	0.0066	0.175	0.0089	0.008	0.0589	0.0025	0.1035	0.1304	0.0205	0.0043	0.1115	0.0197	0.0077	0.0068	0.0049	0.0015	0.0377	0.0238	0.0325	0.0639	0.0151	0.0922	0.0027
8	rs1545006	61950257	0.94	0.389848785336034	0.93	0.198940398764014	0.0554173977292585	0.893413609974859	0.0171	0.022	0.0164	0.0066	0.1751	0.0089	0.008	0.0589	0.0025	0.1035	0.1303	0.0206	0.0043	0.1114	0.0198	0.0078	0.0068	0.0049	0.0015	0.0377	0.0238	0.0325	0.0638	0.0151	0.092	0.0027
8	rs11775844	61951218	0.95	0.352537935866182	0.93	0.198940398764014	0.0495711958027365	1.02175071863824	0.0174	0.0221	0.0166	0.0066	0.1752	0.0094	0.0081	0.0592	0.0026	0.1032	0.129	0.0217	0.0047	0.1111	0.0202	0.0078	0.007	0.005	0.0018	0.0377	0.0235	0.033	0.0628	0.0158	0.0893	0.0029
8	rs78902191	61951634	0.95	0.352537935866182	0.93	0.198940398764014	0.0431978913500953	1.04413183595493	0.0175	0.0221	0.0166	0.0067	0.175	0.0095	0.0081	0.0593	0.0027	0.1032	0.1287	0.0218	0.0047	0.1112	0.0203	0.0078	0.007	0.005	0.0018	0.0377	0.0235	0.0331	0.0627	0.0159	0.089	0.0029
8	rs2882217	61955772	0.95	0.352537935866182	0.93	0.198940398764014	0.0411372749740059	0.968357154922044	0.0175	0.022	0.0167	0.0067	0.1751	0.0096	0.0082	0.0593	0.0027	0.1031	0.1283	0.022	0.0048	0.1113	0.0204	0.0078	0.0071	0.005	0.0019	0.0377	0.0234	0.0333	0.0626	0.016	0.0887	0.003
8	rs76187571	61958394	0.95	0.352537935866182	0.93	0.198940398764014	0.0398437966074419	0.966608202890066	0.0175	0.022	0.0167	0.0067	0.1751	0.0096	0.0082	0.0593	0.0027	0.1031	0.1283	0.022	0.0048	0.1113	0.0204	0.0078	0.0071	0.005	0.0019	0.0377	0.0234	0.0333	0.0626	0.016	0.0887	0.003
8	rs16926755	61961997	0.95	0.352537935866182	0.93	0.198940398764014	0.0414687040596865	0.972493497183904	0.0175	0.022	0.0167	0.0067	0.1751	0.0096	0.0082	0.0593	0.0028	0.1031	0.1282	0.022	0.0048	0.1114	0.0204	0.0078	0.0071	0.0051	0.0019	0.0377	0.0234	0.0333	0.0626	0.016	0.0887	0.003
8	rs12548415	61968256	0.95	0.352537935866182	0.93	0.198940398764014	0.0383042788534765	0.884814949486019	0.0175	0.0216	0.0168	0.0066	0.1748	0.0096	0.0081	0.0597	0.0028	0.1033	0.128	0.0224	0.0049	0.1112	0.0205	0.0077	0.007	0.0051	0.002	0.0378	0.0234	0.0337	0.0625	0.0162	0.088	0.003
8	rs745101	61975360	0.95	0.352537935866182	0.93	0.198940398764014	0.0305257898840964	0.881068117483129	0.0174	0.0215	0.0168	0.0065	0.1742	0.0097	0.0081	0.0601	0.0029	0.1033	0.1272	0.0226	0.005	0.1117	0.0206	0.0077	0.0071	0.005	0.0021	0.0372	0.0234	0.034	0.0625	0.0164	0.0881	0.0031
8	rs7821545	61994173	0.95	0.352537935866182	0.93	0.198940398764014	0.0319259269135197	0.903597322956039	0.0173	0.0215	0.0168	0.0065	0.1741	0.0097	0.008	0.0602	0.0029	0.103	0.127	0.0228	0.005	0.1119	0.0206	0.0077	0.007	0.0051	0.0021	0.0374	0.0235	0.0338	0.0621	0.0165	0.0882	0.0031
8	rs35493370	61996491	0.95	0.352537935866182	0.93	0.198940398764014	0.0322525186847541	0.947569220454338	0.0173	0.0215	0.0168	0.0065	0.1741	0.0097	0.008	0.0602	0.0029	0.103	0.1272	0.0227	0.005	0.1119	0.0205	0.0077	0.007	0.0051	0.0021	0.0374	0.0235	0.0337	0.0621	0.0165	0.0882	0.0031
8	rs16926806	61997272	0.95	0.352537935866182	0.93	0.198940398764014	0.0337198466795985	1.00298412963789	0.0173	0.0215	0.0169	0.0065	0.1741	0.0097	0.008	0.0602	0.0029	0.103	0.1272	0.0227	0.005	0.112	0.0205	0.0077	0.007	0.0051	0.0021	0.0374	0.0235	0.0337	0.0621	0.0165	0.0882	0.0031
8	rs3940483	62002590	0.95	0.352537935866182	0.93	0.198940398764014	0.0463023435208114	1.07065533294172	0.0173	0.0215	0.0169	0.0064	0.1742	0.0096	0.008	0.0604	0.0029	0.103	0.1269	0.0228	0.005	0.112	0.0205	0.0076	0.007	0.0052	0.0021	0.0373	0.0235	0.0338	0.062	0.0165	0.0881	0.0031
8	rs1367972	62003453	0.95	0.352537935866182	0.93	0.198940398764014	0.0395073806978509	0.870469773152923	0.0173	0.0218	0.0173	0.0063	0.1729	0.0093	0.0078	0.0612	0.0031	0.1013	0.1256	0.0237	0.005	0.1136	0.0208	0.0076	0.007	0.0053	0.0022	0.0373	0.0241	0.0347	0.0614	0.0168	0.0872	0.0031
8	rs73685716	62003672	0.95	0.352537935866182	0.93	0.198940398764014	0.0465364238999529	0.817726954759765	0.0172	0.0217	0.0173	0.0062	0.1733	0.0092	0.0076	0.0611	0.0031	0.1013	0.1252	0.0241	0.0049	0.1144	0.0207	0.0074	0.0069	0.0053	0.0022	0.0372	0.0244	0.0346	0.0612	0.0175	0.0865	0.0031
8	rs10089771	62005820	0.96	0.3177447436144	0.93	0.198940398764014	0.0377055531960625	1.16624958619706	0.0178	0.0213	0.0172	0.0047	0.1815	0.0077	0.0059	0.0648	0.0028	0.101	0.1228	0.025	0.0042	0.1188	0.0185	0.006	0.0056	0.0046	0.0021	0.0379	0.0263	0.0334	0.0612	0.0173	0.0823	0.0028
8	rs7008414	62006099	0.96	0.3177447436144	0.93	0.198940398764014	0.039075745615567	1.21251839744466	0.0182	0.0213	0.0172	0.0045	0.1835	0.0073	0.0057	0.0654	0.0028	0.1015	0.1227	0.0249	0.0041	0.1191	0.0178	0.0057	0.0053	0.0042	0.0021	0.039	0.0261	0.033	0.0606	0.0171	0.0821	0.0027
8	rs6988682	62006248	0.96	0.3177447436144	0.93	0.198940398764014	0.0220888615477261	0.818956398276899	0.0183	0.0213	0.0171	0.0044	0.1842	0.0071	0.0055	0.0657	0.0027	0.1019	0.1228	0.0247	0.004	0.1193	0.0178	0.0055	0.0051	0.004	0.0021	0.0395	0.026	0.0329	0.0603	0.0172	0.0821	0.0026
8	rs2052993	62008813	0.96	0.3177447436144	0.93	0.198940398764014	0.0878660355746984	1.17877647957537	0.0188	0.0209	0.0162	0.0023	0.1926	0.0038	0.0035	0.0663	0.0018	0.105	0.127	0.0232	0.0032	0.1231	0.0159	0.0042	0.0034	0.0032	0.0015	0.042	0.0255	0.031	0.0619	0.0156	0.0807	0.0018
8	rs16926851	62010040	0.96	0.3177447436144	0.93	0.198940398764014	0.0759592617394603	1.09014115730403	0.0187	0.0209	0.0162	0.0023	0.1926	0.0038	0.0034	0.0664	0.0018	0.1051	0.1272	0.0232	0.0032	0.1231	0.0159	0.0041	0.0033	0.0032	0.0015	0.042	0.0255	0.0311	0.0621	0.0155	0.0807	0.0018
8	rs4738865	62013049	0.96	0.3177447436144	0.93	0.198940398764014	0.0587706303105028	0.82326250616517	0.0187	0.0209	0.0162	0.0022	0.1927	0.0037	0.0034	0.0665	0.0018	0.1052	0.1273	0.0231	0.0031	0.123	0.0159	0.0041	0.0033	0.0032	0.0015	0.042	0.0255	0.0312	0.0621	0.0155	0.0807	0.0018
8	rs56272922	62016389	0.96	0.3177447436144	0.93	0.198940398764014	0.0597634210434934	0.852296339352576	0.0188	0.0209	0.0162	0.0022	0.1927	0.0037	0.0034	0.0665	0.0018	0.1052	0.1274	0.0231	0.0031	0.123	0.0159	0.0041	0.0033	0.0032	0.0015	0.042	0.0255	0.0312	0.0622	0.0155	0.0807	0.0017
8	rs56141423	62017097	0.96	0.3177447436144	0.93	0.198940398764014	0.0603755613601403	0.851986371388821	0.0187	0.0209	0.0162	0.0022	0.1927	0.0037	0.0034	0.0665	0.0018	0.1051	0.1274	0.0231	0.0031	0.1231	0.0159	0.0041	0.0033	0.0032	0.0015	0.042	0.0255	0.0312	0.0622	0.0155	0.0807	0.0017
8	rs10095535	62025140	0.96	0.3177447436144	0.93	0.198940398764014	0.052261932464049	0.699671573837005	0.0188	0.0208	0.0162	0.0022	0.1929	0.0037	0.0034	0.0664	0.0018	0.1051	0.1276	0.0231	0.0031	0.1232	0.0158	0.0041	0.0032	0.0032	0.0015	0.042	0.0254	0.0312	0.0622	0.0154	0.0808	0.0017
8	rs17763209	62026220	0.96	0.3177447436144	0.93	0.198940398764014	0.0494733724283404	0.689883917884706	0.0188	0.0208	0.0162	0.0023	0.1929	0.0036	0.0034	0.0664	0.0018	0.1051	0.1276	0.0231	0.0031	0.1233	0.0158	0.004	0.0032	0.0032	0.0015	0.042	0.0254	0.0312	0.0622	0.0154	0.0809	0.0017
8	rs16926871	62027498	0.96	0.3177447436144	0.93	0.198940398764014	0.0469440631458279	0.655583300460394	0.0188	0.0208	0.0162	0.0023	0.1929	0.0037	0.0034	0.0664	0.0018	0.1051	0.1276	0.0231	0.0031	0.1233	0.0158	0.004	0.0032	0.0032	0.0015	0.042	0.0254	0.0312	0.0622	0.0154	0.0809	0.0017
8	rs3864668	62039073	0.96	0.3177447436144	0.93	0.198940398764014	0.0465520577541076	0.567064772139373	0.0189	0.021	0.0162	0.0023	0.1931	0.0036	0.0034	0.0665	0.0018	0.1052	0.1273	0.0231	0.0031	0.1234	0.0158	0.004	0.0032	0.0032	0.0015	0.042	0.0253	0.0312	0.0621	0.0153	0.0806	0.0017
8	rs4738868	62043233	0.96	0.3177447436144	0.93	0.198940398764014	0.0437650731871137	0.498023258645714	0.0189	0.021	0.0162	0.0023	0.1931	0.0036	0.0034	0.0665	0.0018	0.1053	0.1274	0.0231	0.0031	0.1235	0.0158	0.004	0.0032	0.0032	0.0015	0.042	0.0253	0.0311	0.0621	0.0153	0.0807	0.0016
8	rs75895347	62043785	0.96	0.3177447436144	0.93	0.198940398764014	0.0476870803837659	0.499529765467314	0.019	0.021	0.0162	0.0023	0.1931	0.0036	0.0036	0.0665	0.0018	0.1052	0.1274	0.023	0.003	0.1235	0.0157	0.004	0.0032	0.0032	0.0015	0.042	0.0253	0.0311	0.0621	0.0153	0.0806	0.0016
8	rs10113823	62044143	0.96	0.3177447436144	0.93	0.198940398764014	0.0502431490613715	0.503644303702754	0.019	0.021	0.0163	0.0023	0.1931	0.0036	0.0036	0.0665	0.0018	0.1052	0.1274	0.023	0.003	0.1235	0.0157	0.004	0.0032	0.0032	0.0015	0.042	0.0252	0.0311	0.0621	0.0153	0.0806	0.0016
8	rs77119040	62053770	0.96	0.3177447436144	0.93	0.198940398764014	0.0593760255294682	0.462222730471199	0.0191	0.021	0.0162	0.0022	0.1938	0.0034	0.0035	0.0666	0.0017	0.105	0.1275	0.0229	0.0029	0.1237	0.0159	0.0039	0.0031	0.0031	0.0014	0.0421	0.0253	0.0309	0.0623	0.0153	0.0807	0.0015
8	rs77071578	62054350	0.96	0.3177447436144	0.93	0.198940398764014	0.0621988542997368	0.4626256363958	0.0191	0.021	0.0162	0.0021	0.1939	0.0033	0.0035	0.0666	0.0017	0.1049	0.1276	0.0229	0.0029	0.1238	0.0159	0.0039	0.0031	0.0031	0.0014	0.0421	0.0253	0.0309	0.0623	0.0153	0.0807	0.0015
8	rs12546218	62059751	0.96	0.3177447436144	0.92	0.226487429171296	0.0799614082789989	0.448046253849475	0.0192	0.0209	0.0162	0.0019	0.1942	0.003	0.0032	0.0667	0.0015	0.1054	0.1281	0.0226	0.0027	0.1243	0.0162	0.0038	0.0029	0.0029	0.0012	0.0422	0.0254	0.0307	0.0626	0.0153	0.0806	0.0013
8	rs17764348	62064495	0.96	0.3177447436144	0.92	0.226487429171296	0.0871084143543358	0.476649416105448	0.0192	0.0208	0.0162	0.0018	0.1943	0.0029	0.0032	0.0668	0.0015	0.1054	0.1282	0.0225	0.0026	0.1245	0.0162	0.0038	0.0029	0.0029	0.0012	0.0422	0.0254	0.0306	0.0627	0.0153	0.0807	0.0013
8	rs55901932	62068851	0.96	0.3177447436144	0.91	0.256642068151906	0.0790038998124878	0.432007840536817	0.0192	0.0208	0.0162	0.0018	0.1943	0.0029	0.0031	0.0668	0.0015	0.1054	0.1282	0.0225	0.0026	0.1245	0.0163	0.0038	0.0029	0.0029	0.0012	0.0422	0.0254	0.0306	0.0627	0.0153	0.0807	0.0013
8	rs111472860	62074865	0.96	0.3177447436144	0.91	0.256642068151906	0.0855356314010371	0.441267285514066	0.0192	0.0208	0.0162	0.0018	0.1944	0.0029	0.0031	0.0668	0.0015	0.1054	0.1282	0.0224	0.0026	0.1246	0.0163	0.0038	0.0028	0.0029	0.0011	0.0423	0.0255	0.0306	0.0627	0.0153	0.0807	0.0013
8	rs4737578	62080787	0.96	0.3177447436144	0.91	0.256642068151906	0.0811066760205563	0.403125993137984	0.0193	0.0208	0.0163	0.0018	0.1945	0.0028	0.003	0.0668	0.0015	0.1054	0.1282	0.0221	0.0026	0.1244	0.0163	0.0038	0.0028	0.003	0.0011	0.0424	0.0256	0.0306	0.0628	0.0153	0.0808	0.0013
8	rs11775410	62085721	0.96	0.3177447436144	0.91	0.256642068151906	0.0809488636178407	0.400797747020609	0.0193	0.0207	0.0163	0.0018	0.1945	0.0028	0.003	0.0668	0.0015	0.1054	0.1282	0.022	0.0026	0.1244	0.0163	0.0038	0.0028	0.003	0.0011	0.0424	0.0256	0.0306	0.0628	0.0153	0.0808	0.0013
8	rs10504322	62087512	0.96	0.3177447436144	0.91	0.256642068151906	0.0809038105469265	0.393578125491119	0.0193	0.0207	0.0163	0.0018	0.1945	0.0028	0.003	0.0668	0.0015	0.1054	0.1283	0.022	0.0025	0.1244	0.0163	0.0038	0.0028	0.003	0.0011	0.0424	0.0256	0.0306	0.0628	0.0153	0.0808	0.0013
8	rs75350650	62087885	0.96	0.3177447436144	0.91	0.256642068151906	0.0810841193277526	0.396152405986527	0.0193	0.0207	0.0163	0.0018	0.1945	0.0028	0.003	0.0668	0.0015	0.1054	0.1283	0.022	0.0025	0.1244	0.0163	0.0038	0.0028	0.003	0.0011	0.0424	0.0256	0.0306	0.0628	0.0153	0.0808	0.0013
8	rs112494328	62114533	0.96	0.3177447436144	0.91	0.256642068151906	0.0855823161875121	0.391650463483023	0.0194	0.0206	0.0163	0.0018	0.1947	0.0027	0.0029	0.0669	0.0014	0.1054	0.1283	0.022	0.0025	0.1244	0.0165	0.0037	0.0028	0.003	0.001	0.0427	0.0258	0.0304	0.063	0.0152	0.0807	0.0013
8	rs2978521	62116679	0.96	0.3177447436144	0.91	0.256642068151906	0.0833138191725159	0.382689563129021	0.0194	0.0206	0.0163	0.0018	0.1947	0.0027	0.0029	0.0669	0.0014	0.1054	0.1283	0.022	0.0025	0.1244	0.0165	0.0037	0.0028	0.003	0.001	0.0427	0.0258	0.0304	0.063	0.0152	0.0807	0.0013
8	rs2931332	62124289	0.96	0.3177447436144	0.91	0.256642068151906	0.088436988863279	0.391778892761039	0.0195	0.0206	0.0163	0.0017	0.1947	0.0027	0.0028	0.0671	0.0013	0.1053	0.1284	0.022	0.0024	0.1246	0.0166	0.0036	0.0028	0.0029	9e-04	0.0428	0.0258	0.0303	0.0632	0.015	0.0807	0.0013
8	rs28473228	62124626	0.96	0.3177447436144	0.91	0.256642068151906	0.0870140047476751	0.373786831923414	0.0195	0.0206	0.0163	0.0017	0.1947	0.0027	0.0028	0.0671	0.0013	0.1053	0.1284	0.022	0.0024	0.1246	0.0166	0.0036	0.0028	0.0029	9e-04	0.0428	0.0258	0.0303	0.0632	0.015	0.0807	0.0013
8	rs16927008	62125268	0.96	0.3177447436144	0.91	0.256642068151906	0.0881750105051441	0.36318181909393	0.0195	0.0206	0.0163	0.0017	0.1947	0.0027	0.0028	0.0671	0.0013	0.1053	0.1284	0.022	0.0024	0.1247	0.0166	0.0036	0.0028	0.0029	9e-04	0.0428	0.0258	0.0303	0.0632	0.015	0.0807	0.0013
8	rs78771010	62125657	0.96	0.3177447436144	0.91	0.256642068151906	0.0883893197394263	0.362930373415725	0.0194	0.0206	0.0163	0.0017	0.1947	0.0027	0.0028	0.0672	0.0013	0.1053	0.1284	0.022	0.0024	0.1247	0.0166	0.0036	0.0028	0.0029	9e-04	0.0428	0.0258	0.0303	0.0632	0.015	0.0806	0.0013
8	rs2931339	62129196	0.96	0.3177447436144	0.91	0.256642068151906	0.0901398206861835	0.382434387198341	0.0194	0.0206	0.0163	0.0017	0.1949	0.0027	0.0028	0.0672	0.0013	0.1053	0.1284	0.0219	0.0024	0.1247	0.0166	0.0036	0.0028	0.0029	9e-04	0.0428	0.0259	0.0303	0.0632	0.015	0.0806	0.0013
8	rs78148796	62139389	0.96	0.3177447436144	0.91	0.256642068151906	0.0916680446700864	0.389340733504436	0.0194	0.0206	0.0163	0.0017	0.1949	0.0027	0.0028	0.0672	0.0013	0.1053	0.1283	0.0219	0.0024	0.1247	0.0166	0.0036	0.0028	0.0029	9e-04	0.0428	0.0259	0.0303	0.0633	0.015	0.0806	0.0013
8	rs1486651	62147698	0.96	0.3177447436144	0.91	0.256642068151906	0.0919609786301203	0.390751785231909	0.0192	0.0205	0.0162	0.0017	0.195	0.0027	0.0027	0.0671	0.0013	0.1052	0.1284	0.0219	0.0023	0.1246	0.0166	0.0036	0.0028	0.0029	8e-04	0.0428	0.026	0.0302	0.0635	0.0149	0.0808	0.0013
8	rs4738877	62154257	0.97	0.285396128624663	0.91	0.256642068151906	0.0924750344512077	0.437160205110275	0.0191	0.0205	0.0162	0.0018	0.1952	0.0027	0.0027	0.0671	0.0013	0.1052	0.1284	0.0219	0.0023	0.1246	0.0166	0.0036	0.0028	0.0029	8e-04	0.0428	0.026	0.0302	0.0637	0.0148	0.0808	0.0013
8	rs1812576	62173034	0.97	0.285396128624663	0.91	0.256642068151906	0.0886517017988716	0.400926996813227	0.019	0.0206	0.0162	0.0018	0.1955	0.0027	0.0027	0.0671	0.0014	0.1051	0.1285	0.0219	0.0023	0.1245	0.0165	0.0035	0.0029	0.0029	8e-04	0.0428	0.0261	0.0303	0.0639	0.0146	0.0807	0.0013
8	rs17773313	62188996	0.97	0.285396128624663	0.91	0.256642068151906	0.089153983888124	0.378994171821439	0.019	0.0206	0.0161	0.0018	0.1956	0.0026	0.0026	0.0671	0.0014	0.105	0.1285	0.0219	0.0023	0.1244	0.0165	0.0035	0.0029	0.0029	8e-04	0.0428	0.0261	0.0303	0.064	0.0145	0.0807	0.0013
8	rs12155797	62190902	0.97	0.285396128624663	0.9	0.289513196358555	0.08975428657464	0.377595098622985	0.0191	0.0206	0.0161	0.0018	0.1956	0.0026	0.0026	0.0671	0.0014	0.105	0.1285	0.0219	0.0023	0.1244	0.0165	0.0035	0.0029	0.0029	8e-04	0.0428	0.0262	0.0303	0.064	0.0145	0.0807	0.0013
8	rs62524886	62195690	0.97	0.285396128624663	0.9	0.289513196358555	0.0914487316433938	0.39525088067343	0.0191	0.0206	0.0161	0.0018	0.1956	0.0026	0.0027	0.0672	0.0014	0.1048	0.1284	0.0218	0.0023	0.1242	0.0164	0.0035	0.003	0.0029	9e-04	0.0428	0.0263	0.0304	0.0641	0.0145	0.0805	0.0013
8	rs16927139	62198366	0.97	0.285396128624663	0.9	0.289513196358555	0.0910353793440697	0.396152405986527	0.0191	0.0206	0.0161	0.0018	0.1956	0.0026	0.0027	0.0672	0.0014	0.1048	0.1284	0.0218	0.0023	0.1242	0.0164	0.0035	0.003	0.0029	9e-04	0.0428	0.0263	0.0304	0.0641	0.0145	0.0805	0.0013
8	rs13263347	62204118	0.97	0.285396128624663	0.9	0.289513196358555	0.0903813111197605	0.391522045866783	0.0191	0.0206	0.0161	0.0018	0.1956	0.0026	0.0027	0.0672	0.0014	0.1048	0.1284	0.0218	0.0023	0.1242	0.0164	0.0036	0.003	0.0029	9e-04	0.0428	0.0263	0.0304	0.0641	0.0145	0.0805	0.0013
8	rs2978528	62205665	0.97	0.285396128624663	0.9	0.289513196358555	0.0901639513233767	0.389084330824566	0.0191	0.0206	0.0161	0.0018	0.1956	0.0026	0.0027	0.0672	0.0014	0.1048	0.1284	0.0218	0.0023	0.1242	0.0164	0.0036	0.003	0.0029	9e-04	0.0428	0.0264	0.0304	0.0641	0.0145	0.0805	0.0013
8	rs61592776	62209043	0.97	0.285396128624663	0.9	0.289513196358555	0.0943009078124208	0.430821159735857	0.0191	0.0205	0.0161	0.0018	0.1956	0.0027	0.0027	0.0672	0.0014	0.1048	0.1284	0.0218	0.0023	0.1241	0.0164	0.0036	0.003	0.0029	9e-04	0.0428	0.0263	0.0304	0.0641	0.0145	0.0805	0.0013
8	rs6990254	62217523	0.97	0.285396128624663	0.9	0.289513196358555	0.111893002282894	0.423194769970787	0.0193	0.0205	0.0161	0.0019	0.1958	0.0027	0.0027	0.0672	0.0015	0.1042	0.1279	0.0218	0.0022	0.124	0.0165	0.0035	0.0031	0.0029	9e-04	0.0429	0.0262	0.0308	0.0642	0.0145	0.0802	0.0014
8	rs62524887	62219512	0.98	0.255415240389183	0.9	0.289513196358555	0.165863448046784	0.395379635288288	0.0208	0.02	0.0157	0.0022	0.1965	0.0028	0.0028	0.0679	0.0016	0.1017	0.1292	0.0227	0.0021	0.123	0.0168	0.0035	0.0034	0.003	0.001	0.0431	0.0256	0.0319	0.0643	0.0138	0.0782	0.0015
8	rs2931298	62220431	0.98	0.255415240389183	0.9	0.289513196358555	0.181085418664927	0.411434010283075	0.021	0.0199	0.0156	0.0024	0.1965	0.0028	0.0029	0.068	0.0016	0.101	0.1294	0.0229	0.0021	0.1227	0.0169	0.0035	0.0037	0.0031	0.001	0.0432	0.0255	0.0323	0.0641	0.0135	0.0781	0.0015
8	rs2978565	62220903	0.98	0.255415240389183	0.9	0.289513196358555	0.177935220266874	0.399118543178129	0.0211	0.0199	0.0156	0.0024	0.1964	0.0028	0.0029	0.068	0.0016	0.101	0.1294	0.0229	0.0021	0.1226	0.0169	0.0035	0.0037	0.0031	0.001	0.0433	0.0255	0.0323	0.0641	0.0135	0.0781	0.0015
8	rs16927183	62237603	0.98	0.255415240389183	0.9	0.289513196358555	0.154284256360931	0.332632768642201	0.0211	0.0199	0.0156	0.0024	0.1964	0.0028	0.0029	0.068	0.0016	0.1008	0.1294	0.023	0.0021	0.1226	0.0169	0.0035	0.0038	0.0031	0.001	0.0433	0.0255	0.0324	0.0642	0.0135	0.078	0.0015
8	rs117606870	62238387	0.98	0.255415240389183	0.89	0.325204496311925	0.152380023021648	0.309821246674187	0.0211	0.0199	0.0156	0.0024	0.1964	0.0028	0.0029	0.068	0.0016	0.1007	0.1295	0.023	0.0021	0.1226	0.0169	0.0035	0.0038	0.0031	0.001	0.0433	0.0255	0.0324	0.0642	0.0135	0.078	0.0015
8	rs28499507	62238390	0.98	0.255415240389183	0.89	0.325204496311925	0.152513197490841	0.309941310672402	0.0211	0.0199	0.0156	0.0024	0.1964	0.0028	0.0029	0.068	0.0016	0.1007	0.1294	0.023	0.0021	0.1226	0.0169	0.0035	0.0038	0.0031	0.001	0.0433	0.0255	0.0324	0.0642	0.0135	0.078	0.0015
8	rs56384513	62251889	0.98	0.255415240389183	0.89	0.325204496311925	0.170270423228661	0.293268893540152	0.0212	0.0199	0.0155	0.0025	0.1967	0.0028	0.0029	0.0682	0.0016	0.1006	0.1294	0.023	0.0021	0.122	0.0169	0.0035	0.0039	0.0031	0.001	0.0434	0.0254	0.0325	0.064	0.0133	0.0782	0.0016
8	rs17775749	62275454	0.98	0.255415240389183	0.89	0.325204496311925	0.186806245236124	0.305508201234763	0.0211	0.0201	0.0153	0.0026	0.1967	0.0028	0.003	0.0684	0.0017	0.1011	0.1292	0.023	0.002	0.1208	0.0168	0.0035	0.004	0.0031	0.001	0.0434	0.0254	0.0327	0.0647	0.013	0.0782	0.0016
8	rs1036682	62276111	0.98	0.255415240389183	0.89	0.325204496311925	0.183487566917132	0.298241482058562	0.0211	0.0201	0.0153	0.0026	0.1966	0.0028	0.003	0.0684	0.0017	0.1012	0.1292	0.023	0.002	0.1207	0.0168	0.0035	0.004	0.0031	0.001	0.0434	0.0253	0.0328	0.0647	0.013	0.0782	0.0016
8	rs113212868	62278492	0.98	0.255415240389183	0.89	0.325204496311925	0.182044089343437	0.30240449305306	0.0211	0.0201	0.0153	0.0026	0.1966	0.0028	0.003	0.0684	0.0017	0.1012	0.1292	0.023	0.002	0.1207	0.0168	0.0035	0.004	0.0031	0.001	0.0434	0.0253	0.0328	0.0647	0.013	0.0782	0.0016
8	rs62524926	62279890	0.98	0.255415240389183	0.89	0.325204496311925	0.179250023013538	0.290792103530093	0.0211	0.0201	0.0153	0.0026	0.1966	0.0028	0.003	0.0684	0.0017	0.1012	0.1292	0.023	0.002	0.1207	0.0168	0.0035	0.004	0.0031	0.001	0.0434	0.0254	0.0328	0.0647	0.013	0.0782	0.0016
8	rs78190006	62281866	0.98	0.255415240389183	0.89	0.325204496311925	0.187106228283676	0.3655730132301	0.0211	0.0201	0.0153	0.0026	0.1966	0.0028	0.003	0.0684	0.0017	0.1013	0.1293	0.023	0.002	0.1207	0.0168	0.0035	0.004	0.0031	0.001	0.0434	0.0253	0.0328	0.0648	0.013	0.0781	0.0016
8	rs75278216	62287660	0.98	0.255415240389183	0.89	0.325204496311925	0.194542102637759	0.411043539350874	0.0211	0.0201	0.0153	0.0026	0.1966	0.0028	0.003	0.0684	0.0017	0.1013	0.1293	0.023	0.002	0.1206	0.0168	0.0035	0.004	0.0031	0.001	0.0434	0.0253	0.0328	0.0648	0.0129	0.0781	0.0016
8	rs118165990	62316851	0.98	0.255415240389183	0.89	0.325204496311925	0.188723370252301	0.402349499747689	0.0211	0.02	0.0153	0.0026	0.1966	0.0028	0.003	0.0684	0.0017	0.1014	0.1294	0.023	0.002	0.1205	0.0168	0.0035	0.0041	0.0031	0.001	0.0434	0.0253	0.0328	0.0647	0.0129	0.0781	0.0017
8	rs16927291	62320124	0.98	0.255415240389183	0.89	0.325204496311925	0.185198569584049	0.384477122820901	0.0211	0.02	0.0153	0.0026	0.1966	0.0028	0.003	0.0684	0.0017	0.1014	0.1294	0.023	0.002	0.1205	0.0168	0.0035	0.0041	0.0031	0.001	0.0434	0.0253	0.0328	0.0647	0.0129	0.0781	0.0017
8	rs1371744	62326859	0.98	0.255415240389183	0.89	0.325204496311925	0.189213844819496	0.390110222609675	0.0212	0.0199	0.0152	0.0027	0.1965	0.0028	0.003	0.0686	0.0016	0.1012	0.1297	0.023	0.002	0.1206	0.0167	0.0036	0.0041	0.0031	9e-04	0.0432	0.0254	0.0328	0.0648	0.0128	0.0782	0.0016
8	rs117911164	62328230	0.98	0.255415240389183	0.89	0.325204496311925	0.201008561856572	0.413257542272414	0.0211	0.0198	0.0152	0.0027	0.1965	0.0028	0.003	0.0686	0.0016	0.1013	0.1299	0.023	0.002	0.1203	0.0166	0.0036	0.0041	0.003	9e-04	0.0432	0.0254	0.0328	0.0649	0.0127	0.0783	0.0016
8	rs10098158	62328644	0.99	0.227721472602965	0.89	0.325204496311925	0.173844536822722	0.293505109976614	0.021	0.0195	0.0152	0.0028	0.1965	0.0028	0.003	0.0686	0.0016	0.1016	0.1307	0.0231	0.0019	0.1195	0.0163	0.0036	0.0042	0.003	9e-04	0.0433	0.0255	0.0328	0.0651	0.0125	0.0785	0.0016
8	rs74687109	62329590	0.99	0.227721472602965	0.89	0.325204496311925	0.188083081111802	0.297173804336051	0.0206	0.0188	0.0154	0.003	0.1967	0.0028	0.0031	0.0689	0.0016	0.1023	0.1322	0.0235	0.0017	0.118	0.0157	0.0037	0.0043	0.003	9e-04	0.0435	0.0258	0.0329	0.0655	0.0121	0.0783	0.0015
8	rs80036089	62338209	0.98	0.255415240389183	0.89	0.325204496311925	0.331337817626322	0.503507014144842	0.0202	0.0179	0.0152	0.0032	0.1975	0.0027	0.0032	0.0695	0.0015	0.1034	0.1341	0.024	0.0014	0.1158	0.0151	0.0037	0.0044	0.0029	8e-04	0.0434	0.026	0.033	0.0657	0.0116	0.0776	0.0014
8	rs117075108	62339906	0.98	0.255415240389183	0.89	0.325204496311925	0.329953954519827	0.489826484915839	0.0202	0.0179	0.0152	0.0032	0.1975	0.0027	0.0032	0.0695	0.0015	0.1034	0.1341	0.024	0.0014	0.1157	0.0151	0.0037	0.0044	0.0029	8e-04	0.0434	0.026	0.033	0.0656	0.0116	0.0776	0.0014
8	rs111504142	62343317	0.98	0.255415240389183	0.89	0.325204496311925	0.327399223635874	0.470702970948581	0.0203	0.0179	0.0152	0.0032	0.1975	0.0027	0.0032	0.0695	0.0015	0.1034	0.1342	0.024	0.0014	0.1157	0.015	0.0037	0.0044	0.0029	8e-04	0.0434	0.026	0.033	0.0656	0.0116	0.0776	0.0014
8	rs112172518	62349756	0.98	0.255415240389183	0.89	0.325204496311925	0.32439798168297	0.444188180337786	0.0203	0.0179	0.0152	0.0032	0.1976	0.0027	0.0032	0.0695	0.0015	0.1034	0.1342	0.024	0.0014	0.1156	0.015	0.0037	0.0044	0.0029	8e-04	0.0434	0.026	0.033	0.0657	0.0116	0.0776	0.0014
8	rs2279573	62366438	0.98	0.255415240389183	0.89	0.325204496311925	0.287132032744612	0.398860376355069	0.0202	0.0178	0.0152	0.0032	0.198	0.0027	0.0032	0.0696	0.0015	0.1034	0.1343	0.024	0.0013	0.1155	0.015	0.0038	0.0044	0.0029	8e-04	0.0433	0.026	0.033	0.0656	0.0115	0.0775	0.0014
8	rs11986526	62368376	0.98	0.255415240389183	0.89	0.325204496311925	0.274859253469534	0.378612462724672	0.0202	0.0178	0.0152	0.0032	0.198	0.0027	0.0032	0.0696	0.0015	0.1034	0.1344	0.024	0.0013	0.1155	0.015	0.0038	0.0044	0.0029	8e-04	0.0433	0.0261	0.0332	0.0657	0.0115	0.0776	0.0014
8	rs77894174	62368647	0.98	0.255415240389183	0.89	0.325204496311925	0.27267982715075	0.355910055144764	0.0202	0.0178	0.0152	0.0032	0.1979	0.0027	0.0032	0.0696	0.0015	0.1034	0.1344	0.024	0.0013	0.1155	0.015	0.0038	0.0044	0.0029	8e-04	0.0433	0.0261	0.0332	0.0657	0.0115	0.0776	0.0014
8	rs7846502	62368736	0.98	0.255415240389183	0.89	0.325204496311925	0.271986235837669	0.352414604488849	0.0202	0.0178	0.0152	0.0032	0.1979	0.0027	0.0032	0.0696	0.0015	0.1034	0.1345	0.024	0.0013	0.1155	0.015	0.0038	0.0044	0.0029	8e-04	0.0433	0.0261	0.0333	0.0657	0.0115	0.0776	0.0014
8	rs76132008	62372825	0.98	0.255415240389183	0.89	0.325204496311925	0.285896555809643	0.375689610904021	0.0202	0.0178	0.0152	0.0032	0.1978	0.0027	0.0032	0.0697	0.0015	0.1032	0.1345	0.024	0.0013	0.1154	0.0149	0.0037	0.0045	0.0029	8e-04	0.0433	0.0261	0.0336	0.0658	0.0114	0.0776	0.0014
8	rs2350576	62376005	0.98	0.255415240389183	0.89	0.325204496311925	0.301935302935984	0.384860473236646	0.0202	0.0177	0.0152	0.0032	0.1978	0.0027	0.0032	0.0698	0.0015	0.1032	0.1346	0.024	0.0012	0.1154	0.0149	0.0037	0.0045	0.0029	7e-04	0.0433	0.0262	0.0338	0.0659	0.0113	0.0776	0.0014
8	rs62526464	62377308	0.98	0.255415240389183	0.89	0.325204496311925	0.305857819897889	0.367968643820657	0.0202	0.0177	0.0152	0.0032	0.1977	0.0027	0.0032	0.0698	0.0015	0.1032	0.1346	0.024	0.0012	0.1153	0.0148	0.0037	0.0045	0.0029	7e-04	0.0433	0.0262	0.0338	0.0659	0.0113	0.0776	0.0014
8	rs118087460	62378119	0.98	0.255415240389183	0.89	0.325204496311925	0.307681046338144	0.35129316611684	0.0202	0.0177	0.0152	0.0032	0.1977	0.0027	0.0032	0.0698	0.0015	0.1032	0.1346	0.024	0.0012	0.1153	0.0148	0.0037	0.0045	0.0029	7e-04	0.0433	0.0262	0.0339	0.0659	0.0113	0.0776	0.0014
8	rs76987979	62386246	0.98	0.255415240389183	0.89	0.325204496311925	0.315281080703553	0.297055244751062	0.0202	0.0178	0.0152	0.0032	0.1978	0.0027	0.0032	0.07	0.0014	0.1031	0.1346	0.024	0.0012	0.1151	0.0147	0.0038	0.0045	0.0029	6e-04	0.0432	0.0264	0.0339	0.0661	0.0112	0.0775	0.0014
8	rs2640227	62386540	0.98	0.255415240389183	0.89	0.325204496311925	0.314881272235062	0.283750872450552	0.0202	0.0178	0.0152	0.0032	0.1978	0.0027	0.0032	0.07	0.0014	0.1031	0.1347	0.024	0.0012	0.1151	0.0147	0.0038	0.0045	0.0029	6e-04	0.0432	0.0264	0.0339	0.0661	0.0112	0.0775	0.0014
8	rs1845256	62386752	0.98	0.255415240389183	0.89	0.325204496311925	0.3025708873527	0.281182320771671	0.0202	0.0178	0.0152	0.0032	0.1979	0.0027	0.0032	0.07	0.0014	0.1031	0.1347	0.024	0.0012	0.1151	0.0147	0.0038	0.0045	0.0029	6e-04	0.0432	0.0264	0.0339	0.0661	0.0112	0.0775	0.0013
8	rs16927359	62399087	0.98	0.255415240389183	0.89	0.325204496311925	0.300227636031881	0.274792405041777	0.0202	0.0178	0.0152	0.0032	0.1979	0.0027	0.0032	0.0701	0.0014	0.103	0.1348	0.0241	0.0012	0.1151	0.0147	0.0037	0.0045	0.0028	6e-04	0.0431	0.0264	0.0339	0.0661	0.0112	0.0774	0.0013
8	rs34397851	62408743	0.98	0.255415240389183	0.89	0.325204496311925	0.302717661272696	0.257145012194247	0.0201	0.0179	0.0152	0.0032	0.1979	0.0027	0.0032	0.0702	0.0014	0.103	0.1349	0.0241	0.0012	0.115	0.0147	0.0038	0.0046	0.0028	6e-04	0.0431	0.0264	0.0339	0.0662	0.0112	0.0774	0.0013
8	rs903027	62409428	0.98	0.255415240389183	0.9	0.289513196358555	0.302619807801698	0.255558940540181	0.0201	0.0179	0.0152	0.0032	0.1979	0.0027	0.0032	0.0702	0.0014	0.103	0.1349	0.0241	0.0012	0.115	0.0147	0.0038	0.0046	0.0028	6e-04	0.0431	0.0264	0.0339	0.0662	0.0112	0.0774	0.0013
8	rs12674527	62411641	0.98	0.255415240389183	0.9	0.289513196358555	0.299059634273244	0.251719950842985	0.0201	0.0179	0.0152	0.0032	0.1978	0.0027	0.0032	0.0701	0.0014	0.103	0.1349	0.0242	0.0012	0.1149	0.0147	0.0038	0.0046	0.0028	6e-04	0.0431	0.0264	0.0339	0.0662	0.0113	0.0774	0.0013
8	rs17789990	62419736	0.98	0.255415240389183	0.9	0.289513196358555	0.297506059197779	0.230610959567407	0.0201	0.0179	0.0152	0.0032	0.1979	0.0027	0.0032	0.0701	0.0014	0.1028	0.1349	0.0242	0.0012	0.1152	0.0148	0.0038	0.0046	0.0028	6e-04	0.043	0.0264	0.034	0.0663	0.0112	0.0772	0.0013
8	rs4612335	62422705	0.98	0.255415240389183	0.9	0.289513196358555	0.297457579253731	0.22809623702766	0.0201	0.0179	0.0152	0.0032	0.1979	0.0027	0.0032	0.0701	0.0014	0.1028	0.1349	0.0242	0.0012	0.1152	0.0148	0.0038	0.0046	0.0028	6e-04	0.043	0.0264	0.034	0.0663	0.0112	0.0772	0.0013
8	rs75527078	62425287	0.98	0.255415240389183	0.9	0.289513196358555	0.304383734558376	0.216087116348396	0.0207	0.0179	0.0151	0.0032	0.1978	0.0027	0.0032	0.0701	0.0014	0.1027	0.1349	0.0242	0.0012	0.1151	0.0148	0.0038	0.0046	0.0028	6e-04	0.043	0.0264	0.034	0.0663	0.0112	0.0771	0.0013
8	rs112924047	62427745	0.98	0.255415240389183	0.9	0.289513196358555	0.301398054095126	0.219419599078099	0.0207	0.0179	0.0151	0.0032	0.1978	0.0027	0.0032	0.07	0.0014	0.1027	0.135	0.0242	0.0012	0.1151	0.0148	0.0038	0.0046	0.0027	6e-04	0.043	0.0264	0.034	0.0663	0.0112	0.0771	0.0013
8	rs7005455	62439037	0.98	0.255415240389183	0.9	0.289513196358555	0.299497351701835	0.215765508792263	0.0207	0.0179	0.0152	0.0032	0.1979	0.0027	0.0032	0.07	0.0014	0.1028	0.1349	0.0242	0.0012	0.115	0.0148	0.0038	0.0046	0.0027	6e-04	0.0429	0.0262	0.034	0.0665	0.0112	0.0771	0.0013
8	rs9298052	62439306	0.98	0.255415240389183	0.9	0.289513196358555	0.299594668401472	0.214694623864506	0.0207	0.0179	0.0152	0.0032	0.1979	0.0027	0.0032	0.07	0.0014	0.1028	0.1349	0.0242	0.0012	0.115	0.0148	0.0038	0.0046	0.0028	6e-04	0.0429	0.0262	0.034	0.0665	0.0112	0.0771	0.0013
8	rs36085136	62457332	0.98	0.255415240389183	0.89	0.325204496311925	0.311195702415877	0.220066526812829	0.0207	0.0179	0.0151	0.0031	0.1979	0.0026	0.0032	0.07	0.0015	0.1028	0.135	0.0242	0.0012	0.115	0.0147	0.0037	0.0046	0.0027	6e-04	0.043	0.0261	0.0341	0.0665	0.0112	0.077	0.0013
8	rs62506117	62458914	0.98	0.255415240389183	0.89	0.325204496311925	0.312587554450339	0.219096369421157	0.0207	0.0179	0.0151	0.0031	0.1979	0.0026	0.0032	0.07	0.0015	0.1028	0.135	0.0242	0.0012	0.115	0.0147	0.0037	0.0046	0.0027	6e-04	0.043	0.0261	0.0341	0.0665	0.0112	0.077	0.0013
8	rs7844559	62466668	0.98	0.255415240389183	0.89	0.325204496311925	0.317836131079747	0.227987104214197	0.0206	0.0179	0.015	0.0031	0.1979	0.0026	0.0032	0.07	0.0015	0.1028	0.1351	0.0243	0.0012	0.115	0.0147	0.0037	0.0046	0.0027	6e-04	0.043	0.0261	0.0341	0.0665	0.0111	0.077	0.0013
8	rs80175435	62470142	0.98	0.255415240389183	0.89	0.325204496311925	0.322877470654095	0.263519975462864	0.0206	0.0179	0.015	0.0031	0.1979	0.0026	0.0032	0.07	0.0015	0.1028	0.1351	0.0243	0.0012	0.115	0.0147	0.0037	0.0046	0.0027	6e-04	0.043	0.0261	0.0341	0.0666	0.0111	0.0769	0.0013
8	rs62506125	62477220	0.98	0.255415240389183	0.89	0.325204496311925	0.322675018439162	0.250931850883349	0.0206	0.0178	0.015	0.0031	0.1978	0.0026	0.0031	0.0701	0.0014	0.1028	0.1351	0.0244	0.0013	0.1152	0.0146	0.0037	0.0046	0.0028	6e-04	0.0431	0.026	0.0342	0.0666	0.0111	0.0769	0.0013
8	rs6984604	62477385	0.98	0.255415240389183	0.89	0.325204496311925	0.322219744139416	0.250706823069228	0.0206	0.0178	0.015	0.0031	0.1978	0.0026	0.0031	0.0701	0.0014	0.1028	0.1351	0.0244	0.0013	0.1152	0.0146	0.0037	0.0046	0.0028	6e-04	0.0431	0.026	0.0342	0.0666	0.0111	0.0769	0.0013
8	rs7819486	62483264	0.98	0.255415240389183	0.89	0.325204496311925	0.321360700462985	0.252170644269592	0.0205	0.0178	0.015	0.0031	0.1977	0.0026	0.0031	0.0702	0.0014	0.1029	0.1351	0.0244	0.0013	0.1152	0.0146	0.0037	0.0046	0.0028	6e-04	0.0431	0.0259	0.0343	0.0667	0.0111	0.077	0.0013
8	rs1574196	62493835	0.98	0.255415240389183	0.89	0.325204496311925	0.268945767648541	0.268907857295775	0.0196	0.0185	0.0149	0.0031	0.1949	0.0027	0.0029	0.0715	0.0013	0.1048	0.1346	0.025	0.0018	0.1157	0.0136	0.0035	0.0046	0.0029	7e-04	0.0435	0.0251	0.0345	0.0674	0.0105	0.0774	0.0014
8	rs6471961	62495263	0.98	0.255415240389183	0.89	0.325204496311925	0.268257329257079	0.266037737420555	0.0196	0.0185	0.0149	0.0031	0.1949	0.0027	0.0028	0.0715	0.0013	0.1048	0.1346	0.025	0.0018	0.1157	0.0136	0.0034	0.0046	0.0029	7e-04	0.0435	0.0251	0.0345	0.0673	0.0104	0.0774	0.0014
8	rs79522207	62510045	0.98	0.255415240389183	0.89	0.325204496311925	0.267249347089061	0.258620551062643	0.0195	0.0185	0.0149	0.0031	0.1948	0.0027	0.0028	0.0715	0.0013	0.1049	0.1346	0.025	0.0018	0.1157	0.0136	0.0034	0.0046	0.0029	7e-04	0.0434	0.0251	0.0345	0.0673	0.0104	0.0775	0.0014
8	rs112545215	62514990	0.98	0.255415240389183	0.89	0.325204496311925	0.261696940588397	0.240647261244145	0.0194	0.0185	0.0149	0.003	0.1947	0.0027	0.0028	0.0717	0.0013	0.1052	0.1349	0.0249	0.0018	0.1157	0.0135	0.0034	0.0046	0.0029	7e-04	0.0434	0.025	0.0345	0.067	0.0104	0.0776	0.0014
8	rs76132602	62520990	0.98	0.255415240389183	0.89	0.325204496311925	0.257058534489753	0.244878633616197	0.0193	0.0185	0.0148	0.003	0.1945	0.0028	0.0028	0.0719	0.0013	0.1053	0.1351	0.0249	0.0018	0.1157	0.0134	0.0034	0.0046	0.0028	7e-04	0.0434	0.0249	0.0345	0.0669	0.0103	0.0778	0.0014
8	rs79566494	62521666	0.98	0.255415240389183	0.89	0.325204496311925	0.256744942222369	0.251494699700036	0.0193	0.0185	0.0148	0.003	0.1945	0.0028	0.0028	0.0719	0.0013	0.1053	0.1351	0.0249	0.0018	0.1157	0.0134	0.0034	0.0046	0.0028	7e-04	0.0434	0.0249	0.0345	0.0669	0.0103	0.0778	0.0014
8	rs36026311	62529157	0.98	0.255415240389183	0.89	0.325204496311925	0.244372627912303	0.241869709248799	0.0192	0.0186	0.0148	0.003	0.1942	0.0028	0.0028	0.0721	0.0013	0.1054	0.1355	0.0249	0.0019	0.1155	0.0133	0.0034	0.0046	0.0028	7e-04	0.0434	0.0248	0.0345	0.0669	0.0102	0.078	0.0014
8	rs118053938	62531698	0.98	0.255415240389183	0.89	0.325204496311925	0.234843964944461	0.260895773789267	0.0192	0.0187	0.0147	0.003	0.1941	0.0029	0.0029	0.0721	0.0014	0.1055	0.1356	0.0249	0.0019	0.1154	0.0132	0.0033	0.0046	0.0028	8e-04	0.0435	0.0247	0.0344	0.0669	0.0102	0.0782	0.0014
8	rs79949065	62544326	0.98	0.255415240389183	0.89	0.325204496311925	0.238570111737837	0.252734369064526	0.0192	0.0187	0.0147	0.003	0.194	0.0029	0.0029	0.0721	0.0014	0.1056	0.1357	0.025	0.0018	0.1153	0.0131	0.0033	0.0046	0.0028	8e-04	0.0435	0.0247	0.0344	0.0669	0.0102	0.0782	0.0014
8	rs72659027	62552240	0.98	0.255415240389183	0.89	0.325204496311925	0.237710656140723	0.255219469931799	0.0192	0.0187	0.0147	0.003	0.194	0.0029	0.0029	0.0721	0.0014	0.1056	0.1357	0.025	0.0018	0.1153	0.0131	0.0033	0.0046	0.0028	8e-04	0.0435	0.0247	0.0344	0.0669	0.0102	0.0782	0.0014
8	rs6471970	62572917	0.98	0.255415240389183	0.89	0.325204496311925	0.236510296594103	0.258734163767091	0.0192	0.0187	0.0147	0.003	0.194	0.0029	0.0029	0.0721	0.0014	0.1056	0.1357	0.025	0.0018	0.1153	0.0131	0.0034	0.0046	0.0028	8e-04	0.0435	0.0247	0.0344	0.0669	0.0102	0.0782	0.0014
8	rs79245535	62607099	0.98	0.255415240389183	0.89	0.325204496311925	0.230221361801369	0.258393372625069	0.0192	0.0188	0.0147	0.003	0.1937	0.0029	0.0029	0.0721	0.0014	0.1056	0.1357	0.025	0.0018	0.1152	0.0131	0.0033	0.0046	0.0028	8e-04	0.0435	0.0246	0.0343	0.0669	0.0102	0.0783	0.0014
8	rs2350922	62632147	0.98	0.255415240389183	0.89	0.325204496311925	0.219647324218262	0.230501438186522	0.0193	0.0189	0.0148	0.0029	0.1928	0.003	0.0029	0.0722	0.0015	0.1057	0.136	0.0252	0.0019	0.1151	0.0132	0.0033	0.0047	0.0029	8e-04	0.0434	0.0244	0.0341	0.067	0.0103	0.0784	0.0015
8	rs117222385	62640490	0.98	0.255415240389183	0.89	0.325204496311925	0.21519468993789	0.227768889453881	0.0193	0.019	0.0149	0.0029	0.1925	0.003	0.0029	0.0723	0.0015	0.1055	0.1361	0.0252	0.0019	0.1147	0.0132	0.0034	0.0049	0.0029	8e-04	0.0434	0.0243	0.0341	0.0671	0.0103	0.0786	0.0015
8	rs7006994	62646793	0.98	0.255415240389183	0.89	0.325204496311925	0.22274073904154	0.216623479164879	0.0192	0.0192	0.015	0.0029	0.1921	0.003	0.0029	0.0724	0.0016	0.1053	0.1361	0.0252	0.0019	0.1144	0.0133	0.0034	0.005	0.0029	9e-04	0.0435	0.0242	0.034	0.0672	0.0104	0.0788	0.0015
8	rs11989088	62647201	0.98	0.255415240389183	0.89	0.325204496311925	0.228327812310221	0.215765508792263	0.0192	0.0192	0.015	0.003	0.1921	0.003	0.0029	0.0725	0.0016	0.1053	0.1361	0.0252	0.0019	0.1144	0.0133	0.0033	0.005	0.0029	9e-04	0.0435	0.0242	0.034	0.0672	0.0104	0.0787	0.0015
8	rs62505989	62648084	0.98	0.255415240389183	0.89	0.325204496311925	0.229631326222951	0.217052884243873	0.0192	0.0192	0.015	0.003	0.1921	0.003	0.0029	0.0725	0.0016	0.1053	0.1361	0.0252	0.0019	0.1144	0.0133	0.0033	0.005	0.003	9e-04	0.0435	0.0242	0.034	0.0672	0.0104	0.0787	0.0015
8	rs72659074	62648953	0.98	0.255415240389183	0.89	0.325204496311925	0.22836979676206	0.218988660934331	0.0192	0.0192	0.015	0.003	0.1921	0.003	0.0029	0.0725	0.0016	0.1052	0.1361	0.0252	0.0019	0.1144	0.0133	0.0033	0.005	0.003	9e-04	0.0435	0.0242	0.034	0.0672	0.0104	0.0787	0.0015
8	rs12156078	62671915	0.98	0.255415240389183	0.89	0.325204496311925	0.265193966491622	0.223418897183635	0.0192	0.0194	0.0149	0.0029	0.1913	0.003	0.0029	0.073	0.0015	0.1047	0.1366	0.0256	0.0019	0.114	0.0134	0.0031	0.0052	0.0029	8e-04	0.044	0.0237	0.0338	0.0673	0.0106	0.079	0.0015
8	rs4738919	62673675	0.98	0.255415240389183	0.89	0.325204496311925	0.273096439644256	0.217375121483188	0.0191	0.0194	0.0149	0.0029	0.1913	0.003	0.0029	0.0731	0.0015	0.1046	0.1367	0.0256	0.0019	0.114	0.0134	0.0031	0.0052	0.0029	8e-04	0.0441	0.0237	0.0338	0.0673	0.0106	0.079	0.0015
8	rs13248406	62674301	0.98	0.255415240389183	0.89	0.325204496311925	0.271709066349844	0.21759003357919	0.0191	0.0194	0.015	0.0029	0.1913	0.003	0.0029	0.073	0.0015	0.1046	0.1368	0.0257	0.0019	0.114	0.0134	0.0031	0.0052	0.0029	8e-04	0.0441	0.0237	0.0338	0.0672	0.0106	0.079	0.0015
8	rs10112867	62679252	0.98	0.255415240389183	0.89	0.325204496311925	0.272864945883097	0.214801633322173	0.0191	0.0194	0.015	0.0029	0.1912	0.003	0.0029	0.0731	0.0015	0.1045	0.1369	0.0258	0.0019	0.114	0.0135	0.0031	0.0052	0.0029	8e-04	0.0441	0.0236	0.0338	0.0672	0.0106	0.079	0.0015
8	rs1015905	62690015	0.98	0.255415240389183	0.88	0.363814363818289	0.291095119904598	0.204504360313567	0.0192	0.0196	0.015	0.0028	0.1903	0.0029	0.0028	0.0733	0.0014	0.1039	0.1372	0.0263	0.0019	0.1138	0.0137	0.0029	0.0052	0.003	9e-04	0.0443	0.0234	0.0336	0.0675	0.0107	0.0793	0.0015
8	rs1908457	62692990	0.98	0.255415240389183	0.88	0.363814363818289	0.283906809138491	0.207353721949946	0.0191	0.0197	0.015	0.0028	0.1902	0.0029	0.0028	0.0733	0.0014	0.1039	0.1372	0.0263	0.0019	0.1138	0.0137	0.0029	0.0052	0.003	9e-04	0.0443	0.0234	0.0336	0.0675	0.0107	0.0793	0.0015
8	rs34665903	62699372	0.98	0.255415240389183	0.87	0.405435896572436	0.270003227415269	0.199993765811389	0.0192	0.0198	0.015	0.0028	0.1898	0.0029	0.0027	0.0733	0.0014	0.1037	0.1372	0.0265	0.0019	0.114	0.0138	0.0028	0.0052	0.003	9e-04	0.0444	0.0233	0.0337	0.0674	0.0109	0.0793	0.0015
8	rs10957200	62701662	0.98	0.255415240389183	0.87	0.405435896572436	0.219893907401238	0.202717078738739	0.0193	0.0202	0.0151	0.0027	0.1865	0.0028	0.0025	0.0738	0.0014	0.1027	0.1377	0.0277	0.0019	0.114	0.015	0.0027	0.0047	0.0029	0.001	0.0455	0.0225	0.0339	0.0679	0.0115	0.0791	0.0016
8	rs1908458	62703746	0.98	0.255415240389183	0.88	0.363814363818289	0.204661787163522	0.183917591988687	0.0192	0.0202	0.0152	0.0027	0.1853	0.0028	0.0026	0.0732	0.0013	0.1026	0.1382	0.0279	0.002	0.1139	0.0153	0.0027	0.0047	0.0029	0.001	0.0458	0.0221	0.034	0.0682	0.0116	0.0794	0.0016
8	rs7012161	62705616	0.98	0.255415240389183	0.87	0.405435896572436	0.202339824920206	0.183816025136893	0.0192	0.0202	0.0151	0.0027	0.1853	0.0028	0.0026	0.0732	0.0013	0.1026	0.1385	0.0279	0.002	0.1137	0.0153	0.0027	0.0047	0.0029	0.001	0.0457	0.0221	0.0341	0.0682	0.0116	0.0794	0.0016
8	rs72660930	62706102	0.98	0.255415240389183	0.87	0.405435896572436	0.200852270412131	0.188200686942018	0.0192	0.0202	0.0151	0.0027	0.1853	0.0028	0.0026	0.0732	0.0013	0.1027	0.1385	0.0279	0.002	0.1137	0.0153	0.0027	0.0047	0.0029	0.001	0.0458	0.0221	0.034	0.0682	0.0116	0.0794	0.0016
8	rs7015292	62715255	0.97	0.285396128624663	0.87	0.405435896572436	0.199176495510299	0.184019178065033	0.0191	0.0201	0.0152	0.0028	0.1845	0.0028	0.0026	0.0733	0.0013	0.1028	0.1384	0.0281	0.002	0.1139	0.0156	0.0028	0.0047	0.0028	0.001	0.0463	0.0219	0.034	0.0682	0.0118	0.0794	0.0015
8	rs1495008	62716334	0.97	0.285396128624663	0.87	0.405435896572436	0.21171768878105	0.187689030717356	0.0191	0.0201	0.0154	0.0028	0.1832	0.0028	0.0027	0.0734	0.0012	0.1028	0.1384	0.0283	0.0019	0.1138	0.0158	0.0028	0.0048	0.0026	0.001	0.047	0.0216	0.034	0.068	0.0121	0.0793	0.0015
8	rs12541732	62722809	0.96	0.3177447436144	0.87	0.405435896572436	0.184416326510826	0.18330847945307	0.019	0.0203	0.0156	0.0029	0.1799	0.0027	0.0027	0.0739	0.0012	0.102	0.1396	0.0279	0.0021	0.1146	0.0162	0.0029	0.0048	0.0026	0.001	0.0472	0.0207	0.0344	0.0681	0.0121	0.0805	0.0015
8	rs76624063	62727192	0.96	0.3177447436144	0.87	0.405435896572436	0.178628446820583	0.186156916101029	0.019	0.0204	0.0156	0.0029	0.1795	0.0027	0.0027	0.074	0.0012	0.1019	0.1397	0.028	0.0021	0.1146	0.0162	0.0029	0.0048	0.0026	0.001	0.0472	0.0207	0.0345	0.0683	0.0121	0.0806	0.0015
8	rs77840618	62728142	0.96	0.3177447436144	0.87	0.405435896572436	0.180386697048948	0.18493431688321	0.019	0.0204	0.0156	0.0029	0.1794	0.0027	0.0027	0.074	0.0012	0.1019	0.1397	0.028	0.0021	0.1146	0.0162	0.0029	0.0048	0.0026	0.001	0.0472	0.0207	0.0345	0.0683	0.0121	0.0806	0.0015
8	rs17228674	62729680	0.96	0.3177447436144	0.87	0.405435896572436	0.184304732904821	0.184425714497837	0.019	0.0204	0.0156	0.0029	0.1794	0.0027	0.0027	0.0741	0.0012	0.1019	0.1397	0.028	0.0021	0.1147	0.0161	0.0029	0.0048	0.0026	0.001	0.0472	0.0207	0.0345	0.0683	0.0121	0.0806	0.0015
8	rs13268279	62764345	0.96	0.3177447436144	0.88	0.363814363818289	0.147011667095163	0.156732056753697	0.0193	0.0204	0.0158	0.0029	0.1775	0.0027	0.0027	0.0743	0.0011	0.1016	0.1416	0.0282	0.002	0.1155	0.0162	0.0029	0.0048	0.0023	0.0011	0.0467	0.0202	0.0348	0.0679	0.012	0.0807	0.0013
8	rs10504337	62765267	0.96	0.3177447436144	0.88	0.363814363818289	0.147402991080977	0.155772527731071	0.0193	0.0204	0.0158	0.0029	0.1775	0.0027	0.0027	0.0743	0.0011	0.1016	0.1416	0.0282	0.002	0.1155	0.0162	0.0029	0.0048	0.0023	0.0011	0.0467	0.0202	0.0349	0.0679	0.012	0.0807	0.0013
8	rs16928001	62774033	0.96	0.3177447436144	0.88	0.363814363818289	0.147827623211847	0.154815099722716	0.0194	0.0204	0.0158	0.0029	0.1775	0.0027	0.0027	0.0743	0.0011	0.1016	0.1416	0.0282	0.002	0.1155	0.0162	0.0029	0.0048	0.0023	0.0011	0.0466	0.0202	0.0349	0.0679	0.012	0.0808	0.0013
8	rs35177894	62778169	0.96	0.3177447436144	0.88	0.363814363818289	0.149862778945057	0.153573595268174	0.0194	0.0204	0.0158	0.0029	0.1775	0.0027	0.0027	0.0744	0.0011	0.1016	0.1416	0.0282	0.002	0.1155	0.0162	0.0029	0.0048	0.0023	0.0011	0.0466	0.0202	0.0349	0.0677	0.012	0.0808	0.0013
8	rs56043000	62786586	0.96	0.3177447436144	0.88	0.363814363818289	0.153882203636652	0.153382911667187	0.0194	0.0204	0.0158	0.0029	0.1774	0.0027	0.0027	0.0745	0.0011	0.1016	0.1417	0.0282	0.002	0.1156	0.0162	0.0029	0.0048	0.0023	0.0011	0.0465	0.0202	0.0349	0.0677	0.012	0.0808	0.0013
8	rs73255155	62786826	0.96	0.3177447436144	0.88	0.363814363818289	0.153915684367173	0.153382911667187	0.0194	0.0204	0.0158	0.0029	0.1774	0.0027	0.0027	0.0745	0.0011	0.1016	0.1417	0.0282	0.002	0.1156	0.0162	0.0029	0.0048	0.0023	0.0011	0.0465	0.0202	0.0349	0.0677	0.012	0.0808	0.0013
8	rs73682605	62791679	0.96	0.3177447436144	0.88	0.363814363818289	0.155224788984115	0.149965144010172	0.0194	0.0204	0.0158	0.0029	0.1774	0.0028	0.0027	0.0745	0.0011	0.1016	0.1417	0.0282	0.002	0.1156	0.0162	0.0029	0.0048	0.0024	0.0011	0.0465	0.0201	0.0349	0.0677	0.012	0.0808	0.0013
8	rs77525965	62797273	0.96	0.3177447436144	0.88	0.363814363818289	0.159943825955486	0.152430765349601	0.0194	0.0204	0.0157	0.0029	0.1774	0.0028	0.0027	0.0745	0.0011	0.1016	0.1418	0.0282	0.002	0.1156	0.0162	0.0029	0.0048	0.0023	0.0011	0.0465	0.0201	0.0349	0.0677	0.012	0.0809	0.0013
8	rs60081265	62797364	0.96	0.3177447436144	0.88	0.363814363818289	0.161248406740177	0.152621024875718	0.0194	0.0204	0.0157	0.0029	0.1774	0.0028	0.0027	0.0745	0.0011	0.1016	0.1418	0.0282	0.002	0.1156	0.0162	0.0029	0.0048	0.0023	0.0011	0.0465	0.0201	0.0349	0.0677	0.012	0.0809	0.0013
8	rs7012016	62799435	0.96	0.3177447436144	0.88	0.363814363818289	0.161042006674295	0.152525884493987	0.0194	0.0204	0.0157	0.0029	0.1774	0.0028	0.0027	0.0745	0.0011	0.1016	0.1418	0.0282	0.002	0.1156	0.0162	0.0029	0.0048	0.0023	0.0011	0.0465	0.0201	0.0349	0.0677	0.012	0.0809	0.0013
8	rs16928050	62802769	0.96	0.3177447436144	0.88	0.363814363818289	0.151482895014926	0.149115027303675	0.0194	0.0204	0.0157	0.0029	0.1774	0.0028	0.0027	0.0745	0.0011	0.1016	0.1418	0.0282	0.002	0.1156	0.0162	0.0029	0.0048	0.0023	0.0011	0.0465	0.0201	0.0349	0.0677	0.012	0.0809	0.0013
8	rs16918891	62824086	0.95	0.352537935866182	0.88	0.363814363818289	0.143710368303555	0.155868386197189	0.0195	0.0204	0.0156	0.0029	0.1765	0.0028	0.0026	0.0748	0.001	0.1017	0.1433	0.0282	0.002	0.1154	0.0161	0.0031	0.0048	0.0023	0.0011	0.046	0.0198	0.0351	0.0679	0.0122	0.0803	0.0013
8	rs72662655	62831800	0.95	0.352537935866182	0.88	0.363814363818289	0.140612290605627	0.147138196921556	0.0196	0.0204	0.0154	0.0029	0.1759	0.0027	0.0026	0.0751	0.001	0.1016	0.1441	0.0284	0.0019	0.1159	0.016	0.0032	0.0048	0.0024	0.0011	0.0458	0.0198	0.0352	0.0679	0.0123	0.0798	0.0012
8	rs4333590	62838421	0.95	0.352537935866182	0.88	0.363814363818289	0.150027624103646	0.152240590799791	0.0196	0.0204	0.0154	0.0029	0.1758	0.0027	0.0026	0.0751	0.001	0.1015	0.1442	0.0284	0.0019	0.116	0.016	0.0032	0.0048	0.0024	0.0011	0.0458	0.0198	0.0352	0.0679	0.0123	0.0797	0.0012
8	rs78084693	62862779	0.95	0.352537935866182	0.88	0.363814363818289	0.152546501859827	0.144797267381713	0.0195	0.0205	0.0151	0.0028	0.1747	0.0027	0.0025	0.0754	9e-04	0.1014	0.1454	0.0288	0.002	0.1164	0.0161	0.0031	0.0048	0.0024	0.0011	0.0454	0.0197	0.0356	0.0677	0.0126	0.0791	0.0012
8	rs117691045	62866723	0.95	0.352537935866182	0.88	0.363814363818289	0.161765085584022	0.148832041487617	0.0194	0.0206	0.0151	0.0028	0.1746	0.0027	0.0024	0.0754	9e-04	0.1014	0.1456	0.0288	0.002	0.1165	0.0161	0.0031	0.0048	0.0024	0.0011	0.0453	0.0197	0.0356	0.0677	0.0126	0.079	0.0012
8	rs62507617	62867437	0.95	0.352537935866182	0.88	0.363814363818289	0.164676407865571	0.150816995741665	0.0194	0.0206	0.0151	0.0028	0.1746	0.0027	0.0024	0.0754	9e-04	0.1014	0.1456	0.0288	0.002	0.1165	0.0161	0.0031	0.0048	0.0024	0.0011	0.0454	0.0197	0.0356	0.0677	0.0126	0.079	0.0012
8	rs2077479	62869577	0.95	0.352537935866182	0.88	0.363814363818289	0.174168323633269	0.159623183808191	0.0194	0.0206	0.0151	0.0028	0.1746	0.0027	0.0024	0.0754	9e-04	0.1014	0.1456	0.0288	0.002	0.1165	0.0161	0.0031	0.0048	0.0024	0.0011	0.0453	0.0197	0.0356	0.0677	0.0126	0.079	0.0012
8	rs28445398	62869627	0.95	0.352537935866182	0.89	0.325204496311925	0.174168323633269	0.159623183808191	0.0194	0.0206	0.0151	0.0028	0.1746	0.0027	0.0024	0.0754	9e-04	0.1014	0.1456	0.0288	0.002	0.1165	0.0161	0.0031	0.0048	0.0024	0.0011	0.0453	0.0197	0.0356	0.0677	0.0126	0.079	0.0012
8	rs3097739	62876122	0.95	0.352537935866182	0.89	0.325204496311925	0.176698598661431	0.160010082057872	0.0194	0.0206	0.0151	0.0028	0.1746	0.0027	0.0025	0.0754	9e-04	0.1014	0.1457	0.0288	0.002	0.1164	0.0161	0.0031	0.0048	0.0024	0.0011	0.0454	0.0197	0.0356	0.0677	0.0126	0.0789	0.0012
8	rs74460560	62885649	0.95	0.352537935866182	0.89	0.325204496311925	0.181453792813648	0.161852369110184	0.0194	0.0206	0.0151	0.0028	0.1746	0.0027	0.0025	0.0754	9e-04	0.1014	0.1458	0.0288	0.0019	0.1165	0.0161	0.0031	0.0048	0.0024	0.001	0.0454	0.0197	0.0356	0.0677	0.0126	0.0789	0.0012
8	rs72662690	62892756	0.95	0.352537935866182	0.89	0.325204496311925	0.192820223615556	0.155197818379326	0.0193	0.0206	0.015	0.0028	0.1746	0.0027	0.0025	0.0754	8e-04	0.1013	0.1461	0.0288	0.0019	0.1166	0.0161	0.0031	0.0048	0.0023	0.001	0.0456	0.0197	0.0357	0.0677	0.0126	0.0787	0.0012
8	rs9643528	62896235	0.95	0.352537935866182	0.88	0.363814363818289	0.199370943314441	0.159236617507355	0.0193	0.0206	0.015	0.0028	0.1746	0.0027	0.0025	0.0754	8e-04	0.1012	0.1462	0.0288	0.0019	0.1166	0.0161	0.0031	0.0048	0.0022	0.001	0.0456	0.0197	0.0357	0.0677	0.0126	0.0787	0.0012
8	rs62506604	62896426	0.95	0.352537935866182	0.88	0.363814363818289	0.198399782650023	0.159526511096453	0.0193	0.0206	0.015	0.0028	0.1746	0.0027	0.0025	0.0754	8e-04	0.1012	0.1462	0.0288	0.0019	0.1166	0.0161	0.0031	0.0048	0.0022	0.001	0.0456	0.0197	0.0357	0.0677	0.0126	0.0788	0.0012
8	rs62506607	62903319	0.95	0.352537935866182	0.88	0.363814363818289	0.179762845991945	0.152050501280167	0.0191	0.0206	0.0149	0.0028	0.174	0.0027	0.0025	0.0753	8e-04	0.1011	0.147	0.0287	0.0019	0.117	0.0162	0.0031	0.0048	0.0022	0.001	0.0453	0.0197	0.0359	0.0675	0.0126	0.0789	0.0012
8	rs71525471	62922597	0.94	0.389848785336034	0.88	0.363814363818289	0.177680213806834	0.152811369324304	0.0191	0.0206	0.0148	0.0028	0.174	0.0027	0.0025	0.0753	8e-04	0.1011	0.1472	0.0286	0.0019	0.1171	0.0163	0.0032	0.0048	0.0022	0.001	0.0453	0.0196	0.0359	0.0675	0.0126	0.0789	0.0011
8	rs117598067	62929974	0.94	0.389848785336034	0.88	0.363814363818289	0.181527519444748	0.152430765349601	0.0191	0.0206	0.0147	0.0028	0.174	0.0027	0.0025	0.0753	8e-04	0.1012	0.1473	0.0285	0.0019	0.1171	0.0163	0.0032	0.0048	0.0022	0.001	0.0453	0.0196	0.036	0.0675	0.0126	0.079	0.0011
8	rs17233184	62930488	0.94	0.389848785336034	0.88	0.363814363818289	0.184490743832165	0.15300179864157	0.0191	0.0206	0.0147	0.0028	0.174	0.0027	0.0025	0.0754	8e-04	0.1012	0.1473	0.0285	0.0019	0.1171	0.0163	0.0032	0.0048	0.0022	0.001	0.0453	0.0196	0.036	0.0675	0.0126	0.079	0.0011
8	rs617508	62934224	0.94	0.389848785336034	0.88	0.363814363818289	0.183153873936723	0.152716186488065	0.0191	0.0206	0.0148	0.0028	0.174	0.0027	0.0025	0.0754	8e-04	0.1012	0.1473	0.0285	0.0019	0.1171	0.0163	0.0032	0.0048	0.0022	0.001	0.0452	0.0196	0.036	0.0675	0.0126	0.079	0.0011
8	rs12545951	62940213	0.94	0.389848785336034	0.88	0.363814363818289	0.185833208291315	0.158175275208145	0.0191	0.0206	0.0148	0.0028	0.1738	0.0027	0.0025	0.0754	7e-04	0.1013	0.1474	0.0285	0.0019	0.117	0.0163	0.0032	0.0047	0.0022	0.001	0.0452	0.0196	0.036	0.0675	0.0126	0.079	0.0011
8	rs6990858	62944955	0.94	0.389848785336034	0.88	0.363814363818289	0.191297000820065	0.16136683400676	0.0191	0.0206	0.0148	0.0028	0.1737	0.0027	0.0025	0.0755	7e-04	0.1013	0.1474	0.0285	0.0019	0.117	0.0163	0.0032	0.0047	0.0022	0.001	0.0452	0.0196	0.036	0.0675	0.0126	0.079	0.0011
8	rs344202	62944985	0.94	0.389848785336034	0.88	0.363814363818289	0.191372997960921	0.161463899793957	0.0191	0.0206	0.0148	0.0028	0.1737	0.0027	0.0025	0.0755	7e-04	0.1013	0.1474	0.0285	0.0019	0.117	0.0163	0.0032	0.0047	0.0022	0.001	0.0452	0.0196	0.036	0.0675	0.0126	0.079	0.0011
8	rs11776493	62946383	0.94	0.389848785336034	0.89	0.325204496311925	0.190993184892752	0.160397311838853	0.0191	0.0206	0.0148	0.0028	0.1737	0.0027	0.0025	0.0755	7e-04	0.1013	0.1474	0.0285	0.0019	0.117	0.0163	0.0032	0.0047	0.0022	0.001	0.0452	0.0196	0.036	0.0675	0.0126	0.079	0.0011
8	rs344248	62951878	0.94	0.389848785336034	0.89	0.325204496311925	0.189742863979261	0.157693680167223	0.0191	0.0206	0.0148	0.0028	0.1737	0.0027	0.0025	0.0755	7e-04	0.1013	0.1474	0.0285	0.0019	0.117	0.0163	0.0032	0.0047	0.0022	0.001	0.0452	0.0196	0.036	0.0675	0.0126	0.079	0.0011
8	rs12675739	62961438	0.94	0.389848785336034	0.89	0.325204496311925	0.181232716523122	0.153382911667187	0.0191	0.0206	0.0148	0.0028	0.1736	0.0027	0.0025	0.0755	7e-04	0.1013	0.1475	0.0285	0.0019	0.117	0.0163	0.0032	0.0047	0.0023	0.001	0.0452	0.0196	0.036	0.0674	0.0126	0.0791	0.0011
8	rs62508504	62962696	0.94	0.389848785336034	0.89	0.325204496311925	0.177789476391292	0.15894691087472	0.0191	0.0206	0.0147	0.0028	0.1734	0.0027	0.0025	0.0755	7e-04	0.1013	0.1475	0.0285	0.0019	0.117	0.0163	0.0033	0.0047	0.0023	0.001	0.0452	0.0196	0.036	0.0674	0.0127	0.0791	0.0011
8	rs77535200	62987563	0.94	0.389848785336034	0.89	0.325204496311925	0.176190851789799	0.161172764327947	0.019	0.0206	0.0146	0.0029	0.1729	0.0027	0.0026	0.0756	7e-04	0.1013	0.1476	0.0285	0.002	0.1169	0.0164	0.0034	0.0048	0.0025	0.001	0.0451	0.0195	0.036	0.0674	0.0127	0.0792	0.0011
8	rs3921407	63003117	0.94	0.389848785336034	0.89	0.325204496311925	0.19658129949975	0.177155416492405	0.0187	0.0207	0.0142	0.0029	0.1723	0.0028	0.0026	0.076	7e-04	0.1012	0.148	0.0285	0.002	0.1167	0.0165	0.0035	0.0048	0.0025	0.001	0.0449	0.0195	0.0362	0.0672	0.0128	0.0795	0.0011
8	rs10101368	63031804	0.94	0.389848785336034	0.89	0.325204496311925	0.147827623211847	0.193033348384492	0.0183	0.0209	0.0141	0.0027	0.1728	0.0027	0.0025	0.0762	7e-04	0.1008	0.1495	0.0281	0.002	0.1172	0.0162	0.0032	0.0046	0.0024	9e-04	0.0441	0.0196	0.0362	0.0674	0.0128	0.0801	0.001
8	rs72666315	63040246	0.94	0.389848785336034	0.89	0.325204496311925	0.138087503987144	0.183511439987913	0.0183	0.0209	0.014	0.0026	0.1728	0.0027	0.0025	0.0761	7e-04	0.1007	0.1496	0.0281	0.0019	0.1175	0.0162	0.0032	0.0046	0.0024	9e-04	0.0439	0.0197	0.0362	0.0673	0.0127	0.0802	0.001
8	rs78008033	63043288	0.94	0.389848785336034	0.89	0.325204496311925	0.102823343872308	0.153955216378419	0.0181	0.0208	0.0138	0.0025	0.1732	0.0027	0.0024	0.0758	6e-04	0.1004	0.1504	0.0281	0.0019	0.1186	0.0157	0.003	0.0045	0.0024	8e-04	0.0428	0.0199	0.0362	0.0672	0.0124	0.0815	9e-04
8	rs117500703	63044971	0.94	0.389848785336034	0.89	0.325204496311925	0.0932125405620923	0.142934327898062	0.018	0.0208	0.0138	0.0024	0.1733	0.0028	0.0024	0.0758	6e-04	0.1004	0.1507	0.0281	0.0018	0.1188	0.0155	0.003	0.0045	0.0024	8e-04	0.0425	0.0199	0.0362	0.0672	0.0123	0.0819	9e-04
8	rs116706643	63051391	0.94	0.389848785336034	0.89	0.325204496311925	0.0949976536083218	0.144610580140629	0.018	0.0208	0.0138	0.0024	0.1733	0.0028	0.0023	0.0758	6e-04	0.1005	0.1507	0.0281	0.0018	0.1189	0.0155	0.003	0.0045	0.0024	8e-04	0.0424	0.02	0.0362	0.0672	0.0123	0.0819	9e-04
8	rs4268118	63055078	0.94	0.389848785336034	0.89	0.325204496311925	0.103322067241085	0.153764363523109	0.018	0.0209	0.0138	0.0024	0.1733	0.0028	0.0023	0.0758	6e-04	0.1005	0.1508	0.0281	0.0018	0.1189	0.0155	0.003	0.0045	0.0024	8e-04	0.0424	0.02	0.0362	0.0672	0.0123	0.0819	9e-04
8	rs4349974	63055549	0.94	0.389848785336034	0.89	0.325204496311925	0.108771713860647	0.154241654170004	0.018	0.0209	0.0138	0.0024	0.1732	0.0027	0.0024	0.0758	6e-04	0.1005	0.151	0.0281	0.0018	0.1189	0.0155	0.003	0.0045	0.0024	9e-04	0.0424	0.02	0.0362	0.0671	0.0123	0.0819	9e-04
8	rs55840717	63057326	0.94	0.389848785336034	0.89	0.325204496311925	0.109124895753023	0.159043458968422	0.018	0.0209	0.0138	0.0024	0.1733	0.0027	0.0024	0.0758	6e-04	0.1004	0.151	0.0281	0.0018	0.1189	0.0155	0.003	0.0045	0.0024	9e-04	0.0423	0.02	0.0362	0.0671	0.0123	0.0819	9e-04
8	rs16928503	63062676	0.94	0.389848785336034	0.89	0.325204496311925	0.111810163907609	0.170580301813617	0.018	0.0209	0.0138	0.0024	0.1733	0.0027	0.0024	0.0758	6e-04	0.1004	0.151	0.0281	0.0018	0.1189	0.0155	0.003	0.0045	0.0024	9e-04	0.0423	0.02	0.0362	0.0671	0.0123	0.0819	9e-04
8	rs79812462	63063650	0.94	0.389848785336034	0.89	0.325204496311925	0.110051952607217	0.16978921223035	0.018	0.0209	0.0137	0.0024	0.1732	0.0027	0.0024	0.0758	6e-04	0.1004	0.151	0.0281	0.0018	0.1189	0.0155	0.0029	0.0045	0.0024	9e-04	0.0423	0.02	0.0362	0.0671	0.0122	0.0821	9e-04
8	rs13256437	63093707	0.94	0.389848785336034	0.89	0.325204496311925	0.105811577141659	0.16899940789326	0.0179	0.0208	0.0137	0.0023	0.1733	0.0027	0.0024	0.0757	7e-04	0.1004	0.1511	0.0279	0.0019	0.1192	0.0154	0.0029	0.0044	0.0024	9e-04	0.0422	0.02	0.0362	0.0672	0.0121	0.0824	0.001
8	rs2351645	63097793	0.94	0.389848785336034	0.89	0.325204496311925	0.103664165458214	0.170382409101083	0.0178	0.0208	0.0137	0.0023	0.1733	0.0027	0.0024	0.0756	7e-04	0.1004	0.1512	0.0279	0.0019	0.1193	0.0154	0.0029	0.0044	0.0024	9e-04	0.0422	0.02	0.0363	0.0672	0.0121	0.0824	0.001
8	rs62508761	63112237	0.94	0.389848785336034	0.89	0.325204496311925	0.100481376035492	0.174754481808434	0.0178	0.0208	0.0136	0.0023	0.1734	0.0027	0.0024	0.0756	7e-04	0.1012	0.1513	0.0278	0.0019	0.1184	0.0154	0.0029	0.0043	0.0024	9e-04	0.0421	0.02	0.0363	0.0673	0.0121	0.0826	0.001
8	rs7002834	63114121	0.94	0.389848785336034	0.89	0.325204496311925	0.102692350718842	0.180273342860858	0.0178	0.0208	0.0136	0.0023	0.1734	0.0027	0.0024	0.0756	7e-04	0.1012	0.1513	0.0278	0.0019	0.1183	0.0154	0.0029	0.0043	0.0024	9e-04	0.0421	0.02	0.0363	0.0673	0.0121	0.0826	0.001
8	rs6997534	63122423	0.94	0.389848785336034	0.89	0.325204496311925	0.110489892899921	0.177456329898865	0.0178	0.0208	0.0136	0.0023	0.1733	0.0027	0.0024	0.0756	7e-04	0.1012	0.1513	0.0278	0.0019	0.1183	0.0154	0.0029	0.0044	0.0024	9e-04	0.0421	0.02	0.0363	0.0674	0.0121	0.0826	0.0011
8	rs11996766	63142261	0.94	0.389848785336034	0.89	0.325204496311925	0.107177709032559	0.179466921138837	0.0178	0.0208	0.0134	0.0023	0.1734	0.0027	0.0023	0.0755	7e-04	0.1014	0.1514	0.0275	0.0019	0.1183	0.0154	0.0029	0.0044	0.0024	9e-04	0.0419	0.02	0.0364	0.0674	0.012	0.0829	0.0011
8	rs16928600	63146133	0.94	0.389848785336034	0.89	0.325204496311925	0.108175634781828	0.18108100866617	0.0178	0.0208	0.0134	0.0023	0.1734	0.0027	0.0023	0.0755	7e-04	0.1014	0.1514	0.0275	0.0019	0.1183	0.0154	0.0029	0.0044	0.0024	9e-04	0.0419	0.02	0.0364	0.0674	0.012	0.083	0.001
8	rs6472000	63146398	0.94	0.389848785336034	0.89	0.325204496311925	0.107743396039688	0.181283119146183	0.0178	0.0208	0.0134	0.0023	0.1734	0.0027	0.0023	0.0755	7e-04	0.1014	0.1514	0.0275	0.0019	0.1183	0.0154	0.0029	0.0044	0.0024	9e-04	0.0419	0.02	0.0364	0.0674	0.012	0.083	0.001
8	rs80339387	63154954	0.94	0.389848785336034	0.89	0.325204496311925	0.100300633641307	0.18118205421371	0.0177	0.0208	0.0134	0.0023	0.1734	0.0027	0.0023	0.0755	7e-04	0.1013	0.1515	0.0275	0.0019	0.1183	0.0155	0.0029	0.0043	0.0024	9e-04	0.0418	0.02	0.0364	0.0675	0.012	0.0831	0.001
8	rs79039996	63166236	0.94	0.389848785336034	0.89	0.325204496311925	0.0848605248577602	0.182396111102832	0.0175	0.021	0.0128	0.0021	0.1735	0.0027	0.0022	0.075	8e-04	0.1001	0.153	0.0271	0.0018	0.1185	0.0157	0.0028	0.0042	0.0023	0.001	0.0412	0.02	0.0368	0.0679	0.0116	0.0844	0.001
8	rs117455634	63172295	0.94	0.389848785336034	0.89	0.325204496311925	0.0841195340613079	0.18513789203775	0.0175	0.021	0.0128	0.0021	0.1735	0.0027	0.0022	0.075	8e-04	0.1001	0.153	0.0271	0.0018	0.1185	0.0157	0.0028	0.0042	0.0023	0.001	0.0412	0.02	0.0368	0.0679	0.0116	0.0844	0.001
8	rs78608520	63176132	0.94	0.389848785336034	0.88	0.363814363818289	0.0837275682592932	0.185749077005445	0.0175	0.021	0.0128	0.0021	0.1735	0.0027	0.0022	0.0749	8e-04	0.1001	0.1531	0.0271	0.0018	0.1186	0.0157	0.0028	0.0042	0.0023	0.001	0.0411	0.02	0.0367	0.068	0.0116	0.0845	0.001
8	rs12541388	63181463	0.94	0.389848785336034	0.88	0.363814363818289	0.0885323760478277	0.207671127344296	0.0175	0.021	0.0127	0.0021	0.1736	0.0027	0.0023	0.0748	8e-04	0.1001	0.1531	0.0271	0.0018	0.1187	0.0157	0.0028	0.0042	0.0022	0.001	0.0411	0.02	0.0367	0.068	0.0116	0.0846	0.001
8	rs7017975	63184105	0.94	0.389848785336034	0.88	0.363814363818289	0.0892019141611952	0.211492539641594	0.0175	0.021	0.0127	0.0021	0.1736	0.0027	0.0023	0.0748	8e-04	0.1001	0.1532	0.0271	0.0018	0.1187	0.0157	0.0028	0.0042	0.0022	0.001	0.0411	0.02	0.0367	0.068	0.0116	0.0846	0.001
8	rs76904942	63188390	0.94	0.389848785336034	0.87	0.405435896572436	0.0878660355746984	0.204714973065625	0.0175	0.021	0.0127	0.0021	0.1736	0.0027	0.0023	0.0748	8e-04	0.1	0.1532	0.0271	0.0018	0.1186	0.0157	0.0028	0.0042	0.0022	0.001	0.0411	0.02	0.0367	0.068	0.0116	0.0846	0.001
8	rs113895703	63207082	0.94	0.389848785336034	0.87	0.405435896572436	0.0885800941111959	0.205452687075189	0.0175	0.021	0.0127	0.0021	0.1738	0.0027	0.0023	0.0748	8e-04	0.1	0.1531	0.027	0.0018	0.1186	0.0158	0.0029	0.0043	0.0022	0.001	0.0411	0.02	0.0367	0.068	0.0117	0.0844	0.001
8	rs13255400	63220459	0.94	0.389848785336034	0.87	0.405435896572436	0.0970061677953214	0.208730310155306	0.0174	0.0211	0.0125	0.0022	0.1741	0.0027	0.0023	0.0748	8e-04	0.0998	0.1531	0.027	0.0017	0.1186	0.0159	0.0029	0.0044	0.0021	0.001	0.041	0.02	0.0368	0.068	0.0118	0.0841	9e-04
8	rs17239344	63221100	0.94	0.389848785336034	0.87	0.405435896572436	0.0913270345224414	0.19863675037244	0.0174	0.0211	0.0125	0.0022	0.1741	0.0028	0.0023	0.0747	8e-04	0.0998	0.1532	0.027	0.0017	0.1186	0.0159	0.0029	0.0044	0.0021	0.001	0.0409	0.02	0.0368	0.068	0.0118	0.0841	9e-04
8	rs118047885	63239470	0.94	0.389848785336034	0.87	0.405435896572436	0.0955974353937856	0.194791540756906	0.0173	0.0212	0.0125	0.0022	0.1742	0.0027	0.0024	0.0746	9e-04	0.0996	0.1535	0.027	0.0018	0.1187	0.0158	0.0029	0.0044	0.0021	0.0011	0.0408	0.0199	0.0368	0.0681	0.0118	0.0837	9e-04
8	rs72649372	63242006	0.94	0.389848785336034	0.87	0.405435896572436	0.0993743127421887	0.200202812698414	0.0173	0.0212	0.0125	0.0021	0.1742	0.0027	0.0024	0.0746	9e-04	0.0995	0.1537	0.027	0.0018	0.1188	0.0158	0.0029	0.0044	0.0021	0.0012	0.0408	0.0199	0.0368	0.0681	0.0118	0.0836	9e-04
8	rs12681357	63246146	0.94	0.389848785336034	0.87	0.405435896572436	0.117614921519238	0.219096369421157	0.0172	0.0213	0.0125	0.0021	0.1745	0.0027	0.0024	0.0743	0.001	0.0993	0.1544	0.027	0.0018	0.1189	0.0158	0.0029	0.0044	0.0021	0.0013	0.0404	0.0199	0.037	0.0683	0.0117	0.083	9e-04
8	rs73256775	63247095	0.94	0.389848785336034	0.87	0.405435896572436	0.115265718736677	0.213198340012011	0.0172	0.0213	0.0125	0.0021	0.1745	0.0027	0.0024	0.0743	0.0011	0.0992	0.1544	0.027	0.0018	0.1189	0.0158	0.0029	0.0044	0.0021	0.0013	0.0404	0.0199	0.037	0.0683	0.0117	0.083	9e-04
8	rs138697528	63250745	0.94	0.389848785336034	0.87	0.405435896572436	0.114060088372308	0.198949632167087	0.0172	0.0213	0.0125	0.0021	0.1744	0.0027	0.0024	0.0742	0.0011	0.0991	0.1545	0.027	0.0018	0.1189	0.0158	0.0029	0.0044	0.0021	0.0013	0.0404	0.02	0.037	0.0684	0.0117	0.0829	9e-04
8	rs12114607	63254413	0.94	0.389848785336034	0.87	0.405435896572436	0.117131391158065	0.18922542205828	0.0172	0.0213	0.0124	0.0021	0.1744	0.0028	0.0024	0.0741	0.0011	0.0991	0.1546	0.027	0.0019	0.1189	0.0157	0.0029	0.0045	0.0021	0.0013	0.0404	0.02	0.037	0.0684	0.0117	0.0828	9e-04
8	rs72649377	63259699	0.94	0.389848785336034	0.87	0.405435896572436	0.117472579980159	0.196035857813429	0.0172	0.0213	0.0125	0.0021	0.1744	0.0028	0.0024	0.0741	0.0011	0.0991	0.1547	0.027	0.0019	0.1189	0.0158	0.0029	0.0045	0.0021	0.0013	0.0403	0.02	0.037	0.0684	0.0117	0.0828	9e-04
8	rs117994398	63260077	0.94	0.389848785336034	0.87	0.405435896572436	0.118356800452749	0.198949632167087	0.0172	0.0213	0.0125	0.0021	0.1744	0.0028	0.0024	0.0741	0.0011	0.0991	0.1547	0.027	0.0019	0.1189	0.0158	0.0029	0.0045	0.0021	0.0013	0.0403	0.02	0.037	0.0684	0.0117	0.0828	9e-04
8	rs4738955	63260182	0.94	0.389848785336034	0.87	0.405435896572436	0.119302531683859	0.199471469495925	0.0172	0.0213	0.0124	0.0021	0.1744	0.0028	0.0024	0.0741	0.0011	0.0991	0.1547	0.027	0.0019	0.1189	0.0158	0.0029	0.0045	0.0021	0.0013	0.0403	0.02	0.037	0.0684	0.0117	0.0828	9e-04
8	rs11774913	63264941	0.94	0.389848785336034	0.87	0.405435896572436	0.118471189279254	0.187586756472022	0.0172	0.0213	0.0124	0.0021	0.1744	0.0028	0.0024	0.0741	0.0011	0.0991	0.1547	0.027	0.0019	0.1189	0.0158	0.0029	0.0045	0.0021	0.0014	0.0403	0.02	0.037	0.0685	0.0117	0.0828	9e-04
8	rs118068046	63267749	0.94	0.389848785336034	0.87	0.405435896572436	0.112862246286019	0.17695490567372	0.0172	0.0214	0.0124	0.0021	0.1744	0.0028	0.0024	0.074	0.0011	0.0991	0.1547	0.027	0.0019	0.1189	0.0158	0.0028	0.0045	0.0021	0.0014	0.0402	0.02	0.037	0.0685	0.0117	0.0828	9e-04
8	rs116923340	63275563	0.94	0.389848785336034	0.86	0.450156947394433	0.100274829902119	0.181283119146183	0.0173	0.0215	0.0128	0.0023	0.1744	0.0028	0.0024	0.0742	0.0011	0.0982	0.1547	0.0266	0.0024	0.1186	0.0158	0.0029	0.0045	0.0021	0.0013	0.0397	0.02	0.0372	0.0683	0.0117	0.0832	9e-04
8	rs2351664	63280879	0.94	0.389848785336034	0.86	0.450156947394433	0.10019744358581	0.182598724583481	0.0173	0.0215	0.0128	0.0023	0.1744	0.0028	0.0024	0.0742	0.0012	0.0982	0.1547	0.0266	0.0024	0.1186	0.0158	0.0029	0.0044	0.0021	0.0013	0.0397	0.02	0.0372	0.0683	0.0117	0.0832	9e-04
8	rs16928795	63287530	0.94	0.389848785336034	0.86	0.450156947394433	0.102247752326598	0.18118205421371	0.0173	0.0215	0.0128	0.0024	0.1744	0.0028	0.0024	0.0742	0.0012	0.0981	0.1547	0.0266	0.0024	0.1186	0.0158	0.0029	0.0044	0.0021	0.0013	0.0396	0.02	0.0373	0.0683	0.0117	0.0832	9e-04
8	rs13277073	63310921	0.94	0.389848785336034	0.86	0.450156947394433	0.105145874457183	0.185036094880622	0.0174	0.0216	0.0129	0.0024	0.1744	0.0029	0.0025	0.0744	0.0012	0.0978	0.1548	0.0265	0.0026	0.1183	0.0158	0.003	0.0045	0.0022	0.0013	0.0394	0.02	0.0373	0.0684	0.0117	0.0832	9e-04
8	rs79450105	63338261	0.94	0.389848785336034	0.86	0.450156947394433	0.102613804780368	0.176053579771191	0.0174	0.0216	0.0129	0.0025	0.1744	0.0029	0.0025	0.0745	0.0012	0.0978	0.1548	0.0264	0.0026	0.1181	0.0158	0.003	0.0045	0.0021	0.0013	0.0394	0.02	0.0373	0.0684	0.0117	0.0833	8e-04
8	rs79114632	63349109	0.94	0.389848785336034	0.85	0.498060230126391	0.102247752326598	0.17976918329865	0.0175	0.0216	0.0129	0.0025	0.1744	0.0029	0.0025	0.0745	0.0012	0.0977	0.1548	0.0264	0.0026	0.1181	0.0158	0.003	0.0045	0.0021	0.0013	0.0394	0.02	0.0374	0.0685	0.0117	0.0833	8e-04
8	rs17243414	63369237	0.93	0.429746626914861	0.84	0.549223467132668	0.0995283262908434	0.168309385924453	0.0175	0.0217	0.013	0.0025	0.1741	0.0029	0.0025	0.0745	0.0012	0.0976	0.1548	0.0263	0.0026	0.1179	0.0159	0.003	0.0045	0.0022	0.0013	0.0393	0.02	0.0374	0.0686	0.0117	0.0834	9e-04
8	rs117407660	63378652	0.93	0.429746626914861	0.84	0.549223467132668	0.0993743127421887	0.172166323934022	0.0175	0.0217	0.0131	0.0025	0.174	0.0029	0.0025	0.0745	0.0012	0.0975	0.1548	0.0263	0.0027	0.1178	0.0159	0.003	0.0045	0.0022	0.0013	0.0392	0.02	0.0374	0.0686	0.0117	0.0834	9e-04
8	rs13274193	63380974	0.93	0.429746626914861	0.83	0.603719568470427	0.0996567849372239	0.166441458887485	0.0175	0.0217	0.0131	0.0025	0.174	0.0029	0.0025	0.0745	0.0012	0.0975	0.1548	0.0263	0.0027	0.1178	0.0159	0.003	0.0045	0.0022	0.0014	0.0392	0.02	0.0374	0.0686	0.0117	0.0834	9e-04
8	rs117437483	63385024	0.93	0.429746626914861	0.83	0.603719568470427	0.0965267537820966	0.174654689430168	0.0176	0.0217	0.0132	0.0025	0.1739	0.0029	0.0025	0.0745	0.0012	0.0973	0.1548	0.0263	0.0027	0.1176	0.0159	0.003	0.0045	0.0022	0.0014	0.0391	0.02	0.0375	0.0687	0.0117	0.0834	9e-04
8	rs958461	63386779	0.93	0.429746626914861	0.83	0.603719568470427	0.0975377820578052	0.166441458887485	0.0176	0.0217	0.0132	0.0026	0.1738	0.0029	0.0025	0.0746	0.0012	0.0973	0.1548	0.0263	0.0027	0.1176	0.0159	0.003	0.0045	0.0022	0.0014	0.0391	0.02	0.0375	0.0687	0.0118	0.0834	9e-04
8	rs55808358	63395593	0.93	0.429746626914861	0.83	0.603719568470427	0.103453560146393	0.175453581735992	0.0179	0.0219	0.0139	0.0027	0.1736	0.0029	0.0025	0.0752	0.0012	0.0955	0.1548	0.0264	0.0028	0.1171	0.0161	0.0031	0.0044	0.002	0.0014	0.0388	0.0201	0.0379	0.0686	0.0118	0.0837	9e-04
8	rs16929010	63395632	0.93	0.429746626914861	0.83	0.603719568470427	0.102587631125694	0.165167622530946	0.0179	0.0219	0.0139	0.0027	0.1736	0.0029	0.0025	0.0752	0.0012	0.0954	0.1548	0.0264	0.0028	0.1171	0.0161	0.0031	0.0044	0.002	0.0014	0.0388	0.0201	0.0379	0.0686	0.0118	0.0836	9e-04
8	rs72651527	63395877	0.93	0.429746626914861	0.83	0.603719568470427	0.100714058020285	0.150343530873822	0.0179	0.0219	0.0139	0.0027	0.1737	0.0029	0.0025	0.0753	0.0012	0.0954	0.1548	0.0264	0.0028	0.1171	0.0161	0.0031	0.0044	0.002	0.0014	0.0388	0.0201	0.0379	0.0686	0.0118	0.0837	9e-04
8	rs1451853	63396174	0.93	0.429746626914861	0.83	0.603719568470427	0.0993486583274302	0.157308779897678	0.0179	0.0219	0.0139	0.0027	0.1736	0.0029	0.0025	0.0753	0.0012	0.0954	0.1549	0.0264	0.0028	0.1171	0.0161	0.0031	0.0044	0.002	0.0014	0.0388	0.0201	0.0379	0.0686	0.0118	0.0837	8e-04
8	rs66529534	63404308	0.93	0.429746626914861	0.83	0.603719568470427	0.0936073892286253	0.165363373537302	0.0179	0.0219	0.0139	0.0027	0.1736	0.0029	0.0025	0.0753	0.0012	0.0953	0.1548	0.0264	0.0028	0.1172	0.0161	0.0031	0.0044	0.002	0.0014	0.0388	0.0201	0.0379	0.0686	0.0118	0.0837	9e-04
8	rs72651542	63427597	0.93	0.429746626914861	0.83	0.603719568470427	0.124129790874968	0.22179471331905	0.018	0.022	0.0143	0.003	0.1722	0.0032	0.0027	0.0756	0.0012	0.0941	0.1541	0.0264	0.0028	0.1181	0.0162	0.0034	0.005	0.0021	0.0014	0.0377	0.0203	0.0378	0.0682	0.0116	0.0845	9e-04
8	rs6986733	63438745	0.93	0.429746626914861	0.83	0.603719568470427	0.103269499240669	0.179668409768573	0.0182	0.0222	0.0143	0.0032	0.1711	0.0035	0.003	0.077	0.0012	0.0926	0.154	0.0265	0.0025	0.1189	0.0165	0.0038	0.0049	0.0022	0.0014	0.0365	0.0206	0.0372	0.0682	0.0113	0.0855	0.001
8	rs78187749	63441404	0.93	0.429746626914861	0.83	0.603719568470427	0.0996053890386098	0.180777988392903	0.0182	0.0222	0.0143	0.0032	0.171	0.0035	0.003	0.077	0.0012	0.0926	0.154	0.0265	0.0025	0.1189	0.0165	0.0038	0.0049	0.0022	0.0014	0.0364	0.0206	0.0372	0.0682	0.0113	0.0856	0.001
8	rs10107891	63449032	0.93	0.429746626914861	0.83	0.603719568470427	0.103348357489972	0.189430596314054	0.0184	0.0222	0.0143	0.0032	0.1702	0.0035	0.0031	0.0773	0.0012	0.0919	0.1539	0.0264	0.0025	0.1192	0.0164	0.0039	0.0049	0.0022	0.0014	0.0362	0.0206	0.0372	0.0682	0.0114	0.0863	0.001
8	rs12544945	63449156	0.93	0.429746626914861	0.83	0.603719568470427	0.10923370963406	0.209048413889045	0.0184	0.0222	0.0143	0.0032	0.1701	0.0035	0.0032	0.0773	0.0012	0.092	0.1538	0.0264	0.0025	0.1192	0.0165	0.0039	0.0049	0.0022	0.0013	0.0363	0.0206	0.0373	0.0682	0.0113	0.0863	0.001
8	rs1480198	63476225	0.93	0.429746626914861	0.83	0.603719568470427	0.0820122435972977	0.143864704229417	0.0184	0.0221	0.0141	0.0031	0.17	0.0034	0.0031	0.0766	0.0012	0.0916	0.1537	0.0269	0.0025	0.1192	0.0162	0.0039	0.0047	0.0022	0.0013	0.0364	0.0206	0.0374	0.0688	0.0114	0.0869	9e-04
8	rs76638661	63497657	0.93	0.429746626914861	0.83	0.603719568470427	0.0784726964992613	0.134206170372496	0.0184	0.0221	0.014	0.003	0.1699	0.0034	0.0031	0.0764	0.0012	0.0914	0.1536	0.0271	0.0025	0.1195	0.0162	0.0039	0.0047	0.0022	0.0013	0.0364	0.0206	0.0375	0.0691	0.0115	0.0872	9e-04
8	rs827689	63500088	0.93	0.429746626914861	0.83	0.603719568470427	0.0811743702304277	0.145170903389879	0.0184	0.0221	0.014	0.003	0.1699	0.0034	0.0031	0.0763	0.0012	0.0914	0.1535	0.0271	0.0025	0.1196	0.0162	0.0039	0.0047	0.0022	0.0013	0.0364	0.0206	0.0375	0.0692	0.0115	0.0872	9e-04
8	rs117996663	63501747	0.93	0.429746626914861	0.83	0.603719568470427	0.0843506483423821	0.157693680167223	0.0184	0.0221	0.014	0.003	0.1699	0.0033	0.0031	0.0763	0.0012	0.0914	0.1535	0.0271	0.0025	0.1196	0.0162	0.0039	0.0047	0.0022	0.0013	0.0364	0.0206	0.0376	0.0692	0.0115	0.0873	9e-04
8	rs79828337	63503384	0.93	0.429746626914861	0.83	0.603719568470427	0.0824446458680706	0.145638438187969	0.0183	0.0221	0.0139	0.003	0.1699	0.0033	0.0031	0.0762	0.0012	0.0914	0.1535	0.0271	0.0025	0.1196	0.0162	0.0039	0.0047	0.0022	0.0013	0.0364	0.0206	0.0376	0.0694	0.0115	0.0873	9e-04
8	rs76497941	63511724	0.93	0.429746626914861	0.83	0.603719568470427	0.0821031547336485	0.152240590799791	0.0184	0.0221	0.0139	0.003	0.17	0.0033	0.0031	0.0762	0.0012	0.0913	0.1534	0.0272	0.0025	0.1195	0.0162	0.0038	0.0047	0.0022	0.0013	0.0364	0.0206	0.0376	0.0694	0.0114	0.0874	9e-04
8	rs62509497	63511792	0.93	0.429746626914861	0.83	0.603719568470427	0.0821031547336485	0.151955488423524	0.0184	0.0221	0.0139	0.003	0.17	0.0033	0.0031	0.0762	0.0012	0.0913	0.1534	0.0272	0.0025	0.1195	0.0162	0.0038	0.0047	0.0022	0.0013	0.0364	0.0206	0.0376	0.0694	0.0114	0.0874	9e-04
8	rs34290856	63514506	0.93	0.429746626914861	0.83	0.603719568470427	0.0845126691760089	0.150722260023125	0.0184	0.0221	0.0139	0.003	0.17	0.0033	0.0031	0.0762	0.0012	0.0912	0.1534	0.0272	0.0025	0.1195	0.0162	0.0038	0.0047	0.0023	0.0013	0.0364	0.0206	0.0376	0.0695	0.0114	0.0874	9e-04
8	rs4374986	63517575	0.93	0.429746626914861	0.83	0.603719568470427	0.0851860126589283	0.151480743441866	0.0184	0.0222	0.014	0.003	0.17	0.0033	0.0031	0.0762	0.0012	0.0912	0.1534	0.0272	0.0024	0.1194	0.0162	0.0038	0.0047	0.0023	0.0013	0.0364	0.0206	0.0376	0.0695	0.0114	0.0875	9e-04
8	rs76231432	63521859	0.93	0.429746626914861	0.83	0.603719568470427	0.081513384398441	0.151575649842152	0.0184	0.0221	0.014	0.0031	0.1699	0.0034	0.0032	0.0759	0.0011	0.0907	0.1535	0.0274	0.0024	0.1197	0.0161	0.0038	0.0047	0.0022	0.0013	0.0365	0.0206	0.0377	0.0696	0.0115	0.0875	8e-04
8	rs78702301	63539099	0.93	0.429746626914861	0.83	0.603719568470427	0.0765446376182642	0.141820772762153	0.0184	0.0222	0.014	0.0031	0.1696	0.0035	0.0033	0.0756	0.0011	0.0902	0.1534	0.0277	0.0024	0.12	0.016	0.0038	0.0047	0.0022	0.0012	0.0368	0.0206	0.0378	0.0697	0.0116	0.0875	7e-04
8	rs78784032	63551689	0.93	0.429746626914861	0.83	0.603719568470427	0.0802299432751072	0.142655642474505	0.0184	0.0222	0.014	0.0032	0.1696	0.0035	0.0033	0.0755	0.0011	0.0901	0.1534	0.0277	0.0024	0.12	0.016	0.0037	0.0047	0.0022	0.0012	0.0368	0.0207	0.0378	0.0697	0.0116	0.0875	7e-04
8	rs77398193	63553430	0.93	0.429746626914861	0.83	0.603719568470427	0.0809939327706095	0.145357852045729	0.0184	0.0222	0.014	0.0032	0.1696	0.0035	0.0033	0.0755	0.0011	0.0901	0.1534	0.0277	0.0024	0.12	0.016	0.0037	0.0047	0.0022	0.0012	0.0368	0.0207	0.0378	0.0697	0.0116	0.0875	7e-04
8	rs116874237	63556699	0.93	0.429746626914861	0.83	0.603719568470427	0.0813324641777969	0.147232115951566	0.0184	0.0222	0.014	0.0032	0.1695	0.0036	0.0033	0.0755	0.0011	0.0901	0.1534	0.0277	0.0024	0.12	0.016	0.0038	0.0047	0.0022	0.0012	0.0368	0.0207	0.0379	0.0697	0.0116	0.0875	7e-04
8	rs1351362	63561526	0.93	0.429746626914861	0.83	0.603719568470427	0.081355065120579	0.139879689446341	0.0184	0.0223	0.014	0.0032	0.1695	0.0035	0.0033	0.0755	0.0011	0.09	0.1534	0.0278	0.0024	0.12	0.016	0.0037	0.0047	0.0022	0.0012	0.0368	0.0207	0.0379	0.0697	0.0116	0.0875	7e-04
8	rs75272857	63577486	0.93	0.429746626914861	0.83	0.603719568470427	0.0780758058117323	0.11927481260078	0.0184	0.0223	0.014	0.0032	0.1694	0.0035	0.0033	0.0756	0.0011	0.0898	0.1532	0.0278	0.0025	0.12	0.016	0.0038	0.0047	0.0022	0.0013	0.0368	0.0207	0.0379	0.0696	0.0117	0.0875	7e-04
8	rs117571260	63596316	0.93	0.429746626914861	0.83	0.603719568470427	0.0899469228028622	0.141820772762153	0.0185	0.0224	0.0142	0.0031	0.1684	0.0035	0.0033	0.0759	0.0012	0.0892	0.1531	0.0282	0.0026	0.12	0.0162	0.0038	0.0047	0.0024	0.0013	0.0369	0.0203	0.038	0.0695	0.0118	0.0876	8e-04
8	rs75583295	63596650	0.93	0.429746626914861	0.83	0.603719568470427	0.0917656237135862	0.141820772762153	0.0185	0.0224	0.0142	0.0031	0.1683	0.0036	0.0036	0.0759	0.0011	0.0892	0.1531	0.0282	0.0026	0.12	0.0162	0.0038	0.0047	0.0024	0.0013	0.0369	0.0203	0.038	0.0695	0.0118	0.0876	7e-04
8	rs11985179	63600769	0.93	0.429746626914861	0.83	0.603719568470427	0.0935085783966169	0.14958709986727	0.0185	0.0225	0.0142	0.0032	0.1683	0.0036	0.0036	0.0759	0.0011	0.0892	0.1531	0.0282	0.0026	0.12	0.0162	0.0038	0.0047	0.0024	0.0013	0.0368	0.0203	0.038	0.0695	0.0118	0.0876	7e-04
8	rs58821999	63600837	0.93	0.429746626914861	0.83	0.603719568470427	0.0930647435809707	0.149965144010172	0.0185	0.0225	0.0141	0.0031	0.1683	0.0036	0.0036	0.0759	0.0011	0.0892	0.1532	0.0282	0.0026	0.1198	0.0162	0.0038	0.0047	0.0024	0.0013	0.0369	0.0203	0.038	0.0696	0.0118	0.0876	7e-04
8	rs76200710	63607354	0.93	0.429746626914861	0.82	0.661616834019215	0.0915949034356174	0.149303791932718	0.0186	0.0225	0.0141	0.0032	0.1681	0.0035	0.0036	0.0761	0.0011	0.0891	0.1533	0.0283	0.0026	0.1198	0.0162	0.0038	0.0047	0.0024	0.0013	0.0369	0.0202	0.0379	0.0697	0.0118	0.0876	7e-04
8	rs10097335	63633247	0.93	0.429746626914861	0.82	0.661616834019215	0.0948729978788712	0.157308779897678	0.0186	0.0226	0.014	0.0032	0.1676	0.0035	0.0036	0.0764	0.0011	0.0889	0.1535	0.0283	0.0026	0.1199	0.0163	0.0038	0.0047	0.0024	0.0012	0.0371	0.0201	0.0379	0.0697	0.0118	0.0876	7e-04
8	rs2170114	63636649	0.93	0.429746626914861	0.82	0.661616834019215	0.0909868274939778	0.143213210765315	0.0186	0.0226	0.014	0.0032	0.1675	0.0035	0.0036	0.0764	0.0011	0.0889	0.1535	0.0283	0.0026	0.1199	0.0163	0.0038	0.0047	0.0024	0.0012	0.0371	0.0201	0.0379	0.0698	0.0118	0.0876	7e-04
8	rs7839173	63668291	0.93	0.429746626914861	0.82	0.661616834019215	0.103453560146393	0.184527396608392	0.0188	0.0228	0.0138	0.0033	0.1666	0.0036	0.0036	0.0766	0.0011	0.0885	0.1534	0.0285	0.0026	0.1204	0.0162	0.0037	0.0047	0.0023	0.0012	0.0372	0.02	0.0378	0.0704	0.0116	0.0877	7e-04
8	rs1383158	63672142	0.93	0.429746626914861	0.82	0.661616834019215	0.103453560146393	0.184832558051395	0.0188	0.0228	0.0138	0.0033	0.1666	0.0036	0.0036	0.0766	0.0011	0.0885	0.1534	0.0285	0.0026	0.1204	0.0162	0.0037	0.0047	0.0023	0.0012	0.0372	0.02	0.0378	0.0704	0.0116	0.0877	7e-04
8	rs2127561	63682495	0.93	0.429746626914861	0.82	0.661616834019215	0.103138152134861	0.185036094880622	0.0189	0.0228	0.0138	0.0033	0.1666	0.0035	0.0036	0.0765	0.0011	0.0885	0.1534	0.0285	0.0026	0.1204	0.0162	0.0037	0.0047	0.0023	0.0012	0.0372	0.02	0.0378	0.0704	0.0116	0.0877	7e-04
8	rs76204267	63682809	0.93	0.429746626914861	0.82	0.661616834019215	0.103085642447912	0.183816025136893	0.0189	0.0228	0.0138	0.0033	0.1666	0.0035	0.0036	0.0766	0.0011	0.0885	0.1534	0.0285	0.0026	0.1204	0.0162	0.0037	0.0047	0.0023	0.0012	0.0372	0.02	0.0378	0.0704	0.0116	0.0877	7e-04
8	rs117028961	63699454	0.93	0.429746626914861	0.82	0.661616834019215	0.0978423803494685	0.159623183808191	0.0189	0.0228	0.0138	0.0033	0.1665	0.0035	0.0036	0.0766	0.0011	0.0884	0.1534	0.0285	0.0027	0.1204	0.0162	0.0037	0.0047	0.0023	0.0012	0.0372	0.02	0.0378	0.0703	0.0117	0.0877	7e-04
8	rs7840348	63723305	0.93	0.429746626914861	0.82	0.661616834019215	0.0955223328024907	0.150438181088848	0.0189	0.0228	0.0138	0.0033	0.1664	0.0036	0.0037	0.0766	0.0011	0.0884	0.1533	0.0285	0.0027	0.1204	0.0162	0.0037	0.0047	0.0023	0.0012	0.0372	0.02	0.0379	0.0703	0.0117	0.0877	7e-04
8	rs4256588	63730622	0.93	0.429746626914861	0.83	0.603719568470427	0.0848373061231781	0.129425089351059	0.0189	0.0228	0.0138	0.0033	0.1664	0.0036	0.0037	0.0766	0.0011	0.0883	0.1532	0.0285	0.0027	0.1203	0.0163	0.0037	0.0047	0.0023	0.0012	0.0372	0.02	0.0379	0.0703	0.0117	0.0877	7e-04
8	rs77008889	63736994	0.93	0.429746626914861	0.83	0.603719568470427	0.0813098672586799	0.117023328175156	0.0189	0.0228	0.0139	0.0033	0.1664	0.0036	0.0037	0.0766	0.0011	0.0882	0.1531	0.0286	0.0027	0.1202	0.0163	0.0037	0.0047	0.0023	0.0012	0.0373	0.0201	0.038	0.0702	0.0117	0.0877	6e-04
8	rs72653281	63743658	0.93	0.429746626914861	0.83	0.603719568470427	0.0875577491377407	0.127815972895983	0.0192	0.0229	0.0144	0.0036	0.1654	0.0037	0.0039	0.0775	0.001	0.0864	0.1508	0.0293	0.0029	0.1189	0.0163	0.0037	0.0049	0.0022	0.001	0.038	0.021	0.0383	0.0695	0.0125	0.0889	6e-04
8	rs17181223	63750578	0.93	0.429746626914861	0.83	0.603719568470427	0.0906958603546572	0.131582166510464	0.0192	0.0229	0.0145	0.0036	0.1654	0.0037	0.0039	0.0776	0.001	0.0864	0.1508	0.0293	0.0029	0.119	0.0162	0.0037	0.0049	0.0022	0.001	0.0379	0.021	0.0383	0.0695	0.0124	0.089	6e-04
8	rs72653284	63750710	0.93	0.429746626914861	0.83	0.603719568470427	0.0904780218401061	0.13113168761125	0.0192	0.0229	0.0145	0.0036	0.1654	0.0037	0.0039	0.0776	0.001	0.0864	0.1508	0.0293	0.0029	0.119	0.0162	0.0037	0.0049	0.0022	0.001	0.0379	0.021	0.0383	0.0695	0.0124	0.089	6e-04
8	rs16929693	63752795	0.93	0.429746626914861	0.83	0.603719568470427	0.0892019141611952	0.13194296061607	0.0192	0.0229	0.0145	0.0036	0.1653	0.0037	0.0039	0.0776	0.001	0.0865	0.1507	0.0293	0.0029	0.119	0.0162	0.0037	0.0049	0.0022	0.001	0.0379	0.021	0.0383	0.0695	0.0124	0.089	6e-04
8	rs7830715	63758070	0.93	0.429746626914861	0.83	0.603719568470427	0.0915217990948148	0.138958796567564	0.0192	0.0228	0.0144	0.0036	0.1653	0.0037	0.0039	0.0776	0.001	0.0864	0.1507	0.0293	0.0028	0.119	0.0163	0.0037	0.0049	0.0022	0.001	0.0379	0.021	0.0383	0.0696	0.0125	0.0891	6e-04
8	rs76728266	63768483	0.93	0.429746626914861	0.83	0.603719568470427	0.0898987392189021	0.135297539177865	0.0192	0.0228	0.0144	0.0036	0.1653	0.0037	0.0039	0.0776	0.001	0.0864	0.1507	0.0293	0.0028	0.119	0.0163	0.0037	0.0049	0.0022	0.001	0.0379	0.021	0.0383	0.0696	0.0125	0.0891	6e-04
8	rs17273556	63780937	0.93	0.429746626914861	0.83	0.603719568470427	0.0838657756657996	0.144423980149105	0.0192	0.0228	0.0145	0.0036	0.1655	0.0036	0.0038	0.0776	9e-04	0.0868	0.1503	0.0294	0.0028	0.1187	0.0163	0.0036	0.0049	0.0022	0.001	0.0379	0.021	0.0384	0.0695	0.0125	0.0893	6e-04
8	rs10216904	63805785	0.93	0.429746626914861	0.82	0.661616834019215	0.0903088210385636	0.118320283111515	0.0193	0.0229	0.0146	0.0036	0.1656	0.0035	0.0038	0.0778	8e-04	0.087	0.1499	0.0296	0.0028	0.1187	0.0163	0.0035	0.0049	0.0022	9e-04	0.038	0.0209	0.0385	0.0692	0.0126	0.0894	6e-04
8	rs4374987	63807546	0.93	0.429746626914861	0.83	0.603719568470427	0.0978423803494685	0.132575227842173	0.0193	0.0229	0.0146	0.0036	0.1654	0.0035	0.0038	0.0779	7e-04	0.0871	0.1497	0.0297	0.0028	0.1187	0.0164	0.0035	0.0049	0.0021	0.001	0.038	0.0209	0.0385	0.0693	0.0126	0.0894	6e-04
8	rs13280971	63812929	0.93	0.429746626914861	0.83	0.603719568470427	0.0986830981547931	0.133571041827139	0.0193	0.0229	0.0146	0.0036	0.1653	0.0035	0.0038	0.0778	7e-04	0.0871	0.1497	0.0296	0.0028	0.1188	0.0164	0.0035	0.0049	0.0021	0.001	0.038	0.0209	0.0385	0.0693	0.0127	0.0894	6e-04
8	rs74801581	63829164	0.93	0.429746626914861	0.82	0.661616834019215	0.0911325321931123	0.132033216162468	0.0193	0.0228	0.0146	0.0035	0.1655	0.0035	0.0038	0.0777	7e-04	0.0872	0.1495	0.0296	0.0028	0.1189	0.0163	0.0035	0.0049	0.0021	0.001	0.0379	0.0209	0.0385	0.0693	0.0128	0.0895	6e-04
8	rs4237064	63836890	0.93	0.429746626914861	0.82	0.661616834019215	0.0912297505824963	0.135297539177865	0.0193	0.0228	0.0146	0.0035	0.1656	0.0035	0.0038	0.0776	7e-04	0.0872	0.1495	0.0296	0.0028	0.1189	0.0163	0.0035	0.0049	0.0021	0.001	0.0379	0.021	0.0385	0.0693	0.0128	0.0895	6e-04
8	rs11776846	63858121	0.93	0.429746626914861	0.82	0.661616834019215	0.0775924751077798	0.119970831647177	0.0193	0.0229	0.0146	0.0035	0.1657	0.0035	0.0037	0.0773	8e-04	0.0873	0.1488	0.0298	0.0027	0.1193	0.0162	0.0034	0.0049	0.0021	0.001	0.038	0.0209	0.0385	0.0694	0.0128	0.0897	7e-04
8	rs10504360	63862337	0.93	0.429746626914861	0.82	0.661616834019215	0.0732446411482151	0.124355335385714	0.0194	0.0229	0.0147	0.0035	0.1657	0.0035	0.0037	0.0772	8e-04	0.0873	0.1487	0.0298	0.0027	0.1194	0.0162	0.0034	0.0049	0.0021	0.001	0.038	0.0209	0.0385	0.0694	0.0128	0.0897	7e-04
8	rs10093652	63873199	0.93	0.429746626914861	0.82	0.661616834019215	0.0702025766048991	0.122243402239021	0.0194	0.0229	0.0147	0.0035	0.1658	0.0035	0.0037	0.077	9e-04	0.0874	0.1485	0.0299	0.0027	0.1195	0.0162	0.0034	0.0049	0.002	0.001	0.0381	0.0209	0.0384	0.0695	0.0129	0.0896	7e-04
8	rs77077364	63876070	0.93	0.429746626914861	0.82	0.661616834019215	0.0695265819003536	0.120581099093761	0.0194	0.023	0.0147	0.0035	0.1658	0.0035	0.0037	0.077	9e-04	0.0874	0.1485	0.0299	0.0027	0.1195	0.0162	0.0033	0.0049	0.002	0.001	0.0381	0.0209	0.0384	0.0695	0.0129	0.0896	7e-04
8	rs16929988	63881524	0.93	0.429746626914861	0.82	0.661616834019215	0.0675241142601987	0.114531273468107	0.0194	0.023	0.0147	0.0035	0.1657	0.0035	0.0037	0.0771	9e-04	0.0873	0.1485	0.03	0.0027	0.1195	0.0162	0.0033	0.0049	0.002	0.001	0.0381	0.0209	0.0383	0.0697	0.0129	0.0894	7e-04
8	rs12056419	63882096	0.93	0.429746626914861	0.82	0.661616834019215	0.0678853587343009	0.114616867058012	0.0194	0.023	0.0147	0.0035	0.1657	0.0035	0.0037	0.0771	9e-04	0.0873	0.1485	0.03	0.0027	0.1195	0.0162	0.0033	0.0049	0.002	0.001	0.0381	0.0209	0.0383	0.0698	0.0129	0.0894	7e-04
8	rs7834588	63883593	0.93	0.429746626914861	0.82	0.661616834019215	0.0707588360801704	0.118493618503065	0.0195	0.0229	0.0147	0.0034	0.1656	0.0035	0.0037	0.0771	9e-04	0.0872	0.1485	0.0301	0.0029	0.1191	0.0163	0.0033	0.005	0.002	0.001	0.038	0.0209	0.0383	0.07	0.0131	0.089	7e-04
8	rs76268189	63895236	0.93	0.429746626914861	0.82	0.661616834019215	0.0663686654481591	0.123033788456447	0.0194	0.0229	0.0147	0.0034	0.1657	0.0035	0.0036	0.0772	9e-04	0.0874	0.1486	0.03	0.0028	0.1189	0.0164	0.0033	0.005	0.002	0.001	0.0381	0.0209	0.0383	0.0701	0.0131	0.0888	7e-04
8	rs72656590	63898726	0.93	0.429746626914861	0.82	0.661616834019215	0.0651675113200512	0.12426706791209	0.0194	0.0229	0.0147	0.0034	0.1657	0.0035	0.0036	0.0772	9e-04	0.0874	0.1486	0.03	0.0027	0.1189	0.0164	0.0033	0.005	0.002	0.001	0.0381	0.0209	0.0383	0.0701	0.0131	0.0888	7e-04
8	rs59202889	63905349	0.93	0.429746626914861	0.82	0.661616834019215	0.065559747380754	0.1250623182738	0.0194	0.0229	0.0147	0.0034	0.1657	0.0035	0.0036	0.0773	9e-04	0.0874	0.1486	0.03	0.0027	0.1189	0.0164	0.0033	0.005	0.002	0.001	0.0381	0.0209	0.0383	0.0702	0.0131	0.0888	7e-04
8	rs17279355	63922402	0.93	0.429746626914861	0.82	0.661616834019215	0.058078598606914	0.128977362941477	0.0194	0.0229	0.0148	0.0034	0.1659	0.0035	0.0035	0.0773	9e-04	0.0875	0.1486	0.0297	0.0027	0.1187	0.0165	0.0032	0.005	0.002	0.001	0.0382	0.0209	0.0381	0.0703	0.0132	0.0888	7e-04
8	rs11545078	63938764	0.93	0.429746626914861	0.82	0.661616834019215	0.0556286503262056	0.131401906408815	0.0194	0.0229	0.0148	0.0034	0.166	0.0035	0.0035	0.0774	8e-04	0.0876	0.1486	0.0297	0.0026	0.1185	0.0166	0.0032	0.005	0.002	0.001	0.0382	0.021	0.0381	0.0703	0.0132	0.0888	6e-04
8	rs3780126	63949912	0.93	0.429746626914861	0.82	0.661616834019215	0.050688990250798	0.141450291838221	0.0194	0.023	0.015	0.0034	0.1661	0.0034	0.0034	0.0775	8e-04	0.0879	0.1486	0.0294	0.0026	0.1182	0.0167	0.0032	0.0049	0.002	0.001	0.0385	0.021	0.0378	0.0704	0.0132	0.0888	6e-04
8	rs11545077	63951237	0.93	0.429746626914861	0.81	0.722979171095748	0.0502102292676635	0.140895232117075	0.0194	0.023	0.015	0.0034	0.1661	0.0034	0.0034	0.0775	8e-04	0.0879	0.1486	0.0294	0.0026	0.1181	0.0167	0.0032	0.0049	0.002	0.001	0.0385	0.021	0.0378	0.0704	0.0132	0.0888	6e-04
8	rs1563326	63963809	0.93	0.429746626914861	0.81	0.722979171095748	0.0507552665097089	0.140433289847481	0.0195	0.023	0.0151	0.0034	0.1662	0.0034	0.0034	0.0775	8e-04	0.0879	0.1486	0.0294	0.0026	0.1181	0.0167	0.0031	0.0049	0.002	0.001	0.0385	0.021	0.0378	0.0704	0.0132	0.0889	6e-04
8	rs17280423	63966426	0.93	0.429746626914861	0.81	0.722979171095748	0.0508050119649305	0.140802799448455	0.0195	0.023	0.0151	0.0034	0.1662	0.0034	0.0034	0.0775	8e-04	0.0879	0.1486	0.0293	0.0026	0.1181	0.0167	0.0031	0.0049	0.002	0.001	0.0385	0.021	0.0378	0.0704	0.0132	0.0889	6e-04
8	rs7818905	63981028	0.93	0.429746626914861	0.81	0.722979171095748	0.0510375912959702	0.143120227883064	0.0195	0.023	0.0151	0.0034	0.1662	0.0034	0.0034	0.0775	8e-04	0.0878	0.1487	0.0293	0.0026	0.1181	0.0167	0.0031	0.0049	0.0019	0.001	0.0385	0.021	0.0377	0.0705	0.0132	0.089	6e-04
8	rs34417501	63982794	0.93	0.429746626914861	0.81	0.722979171095748	0.0495711958027365	0.138958796567564	0.0195	0.023	0.0151	0.0034	0.1662	0.0034	0.0034	0.0775	8e-04	0.0878	0.1487	0.0293	0.0026	0.1181	0.0167	0.0032	0.0049	0.0019	0.001	0.0385	0.021	0.0376	0.0704	0.0132	0.089	6e-04
8	rs6472069	63988294	0.93	0.429746626914861	0.81	0.722979171095748	0.0470227319391993	0.1279051719469	0.0195	0.023	0.0151	0.0034	0.1662	0.0034	0.0034	0.0775	8e-04	0.0878	0.1488	0.0292	0.0026	0.1181	0.0167	0.0032	0.0049	0.002	0.001	0.0385	0.0209	0.0376	0.0705	0.0132	0.0889	7e-04
8	rs117883398	64008487	0.93	0.429746626914861	0.81	0.722979171095748	0.0428274967650503	0.130951656068962	0.0195	0.0231	0.0151	0.0033	0.1662	0.0033	0.0033	0.0774	8e-04	0.0879	0.1491	0.029	0.0027	0.1181	0.0167	0.0032	0.0049	0.0019	0.001	0.0384	0.0208	0.0375	0.0707	0.0132	0.0888	7e-04
8	rs16930185	64017615	0.93	0.429746626914861	0.81	0.722979171095748	0.0412379515933144	0.129873390959153	0.0195	0.0231	0.0151	0.0033	0.1662	0.0033	0.0033	0.0774	8e-04	0.0879	0.1492	0.0289	0.0027	0.1181	0.0167	0.0032	0.0049	0.0019	0.001	0.0384	0.0208	0.0375	0.0707	0.0132	0.0889	7e-04
8	rs6472077	64028399	0.93	0.429746626914861	0.81	0.722979171095748	0.0408505571975941	0.130861674616815	0.0195	0.0232	0.0151	0.0033	0.1661	0.0033	0.0034	0.0774	8e-04	0.0878	0.1494	0.0287	0.0027	0.1179	0.0167	0.0032	0.005	0.0019	0.001	0.0383	0.0208	0.0375	0.0708	0.0135	0.0887	7e-04
8	rs112132546	64029054	0.93	0.429746626914861	0.81	0.722979171095748	0.0399422880600469	0.125859462120879	0.0195	0.0232	0.0151	0.0033	0.1661	0.0033	0.0034	0.0774	8e-04	0.0878	0.1494	0.0287	0.0027	0.1178	0.0167	0.0031	0.005	0.0019	0.001	0.0383	0.0208	0.0375	0.0708	0.0135	0.0887	7e-04
8	rs35457639	64037564	0.93	0.429746626914861	0.81	0.722979171095748	0.0362239556002854	0.123385683898008	0.0197	0.0232	0.0151	0.0036	0.1661	0.0033	0.0035	0.0774	9e-04	0.0875	0.1495	0.0286	0.0027	0.1175	0.0168	0.0031	0.005	0.002	0.0011	0.0382	0.0207	0.0374	0.0706	0.014	0.0885	7e-04
8	rs74767921	64038101	0.93	0.429746626914861	0.8	0.78786632127418	0.0357783360565546	0.118667049711848	0.0197	0.0232	0.0151	0.0036	0.1661	0.0033	0.0035	0.0774	9e-04	0.0874	0.1495	0.0286	0.0027	0.1175	0.0168	0.0031	0.005	0.002	0.0011	0.0382	0.0207	0.0374	0.0706	0.014	0.0885	7e-04
8	rs6983011	64059053	0.93	0.429746626914861	0.81	0.722979171095748	0.0347704495012622	0.162532983161867	0.0201	0.024	0.0154	0.003	0.1689	0.003	0.003	0.0772	0.0014	0.0841	0.1475	0.0279	0.0029	0.119	0.0173	0.0029	0.0044	0.0023	0.0015	0.0382	0.0202	0.0359	0.0714	0.0145	0.0897	7e-04
8	rs117695523	64070801	0.93	0.429746626914861	0.81	0.722979171095748	0.0453893857093264	0.152050501280167	0.0202	0.0241	0.0155	0.003	0.1689	0.003	0.0029	0.0773	0.0017	0.0837	0.1473	0.0282	0.0029	0.119	0.0173	0.0029	0.0043	0.0024	0.0015	0.0383	0.0201	0.0358	0.0714	0.0143	0.0896	8e-04
8	rs13250662	64072039	0.93	0.429746626914861	0.81	0.722979171095748	0.0483738008990995	0.161658093231535	0.0202	0.0241	0.0155	0.003	0.1689	0.003	0.0029	0.0773	0.0017	0.0837	0.1473	0.0282	0.0029	0.1191	0.0173	0.0029	0.0043	0.0024	0.0015	0.0383	0.0201	0.0358	0.0714	0.0143	0.0896	8e-04
8	rs73684686	64083387	0.93	0.429746626914861	0.81	0.722979171095748	0.055294414643485	0.168407900013418	0.0202	0.0242	0.0155	0.0029	0.1685	0.0029	0.0028	0.0774	0.0019	0.0836	0.1471	0.0288	0.003	0.1189	0.0173	0.0028	0.0042	0.0026	0.0015	0.0382	0.0201	0.0358	0.0712	0.0143	0.0895	0.001
8	rs17196307	64097069	0.93	0.429746626914861	0.81	0.722979171095748	0.0572661145750795	0.173160180601383	0.0202	0.0243	0.0155	0.0029	0.1685	0.0029	0.0028	0.0775	0.0019	0.0836	0.1472	0.0288	0.003	0.1189	0.0173	0.0027	0.0041	0.0027	0.0016	0.0382	0.02	0.0357	0.0712	0.0143	0.0896	0.001
8	rs61740399	64099240	0.93	0.429746626914861	0.81	0.722979171095748	0.0579698276050956	0.174954125875564	0.0202	0.0243	0.0155	0.0029	0.1685	0.0029	0.0028	0.0775	0.0019	0.0837	0.1472	0.0288	0.003	0.119	0.0173	0.0027	0.0041	0.0027	0.0016	0.0382	0.02	0.0357	0.0713	0.0143	0.0896	0.001
8	rs28497682	64116419	0.93	0.429746626914861	0.81	0.722979171095748	0.0599855397550815	0.183714477515558	0.0202	0.0243	0.0155	0.0029	0.1685	0.0029	0.0028	0.0776	0.0019	0.0836	0.1472	0.0288	0.003	0.119	0.0173	0.0026	0.0041	0.0027	0.0016	0.0382	0.02	0.0357	0.0713	0.0144	0.0896	0.001
8	rs72659898	64118630	0.93	0.429746626914861	0.81	0.722979171095748	0.0596895027077334	0.182092335747481	0.0202	0.0243	0.0155	0.0029	0.1686	0.0029	0.0028	0.0776	0.0019	0.0836	0.1472	0.0288	0.003	0.119	0.0173	0.0026	0.0041	0.0027	0.0016	0.0382	0.02	0.0357	0.0713	0.0144	0.0896	0.001
8	rs76270297	64149334	0.93	0.429746626914861	0.81	0.722979171095748	0.0537294110287572	0.185036094880622	0.0202	0.0244	0.0156	0.0028	0.1686	0.0028	0.0027	0.0776	0.0018	0.0838	0.1469	0.0288	0.0029	0.1192	0.0174	0.0023	0.0041	0.0027	0.0016	0.0382	0.0199	0.0358	0.0712	0.0144	0.0896	0.001
8	rs56347263	64157764	0.93	0.429746626914861	0.81	0.722979171095748	0.0455278523716294	0.181586430193499	0.0202	0.0245	0.0156	0.0028	0.1687	0.0028	0.0027	0.0775	0.0017	0.084	0.1465	0.0288	0.003	0.1195	0.0176	0.0024	0.004	0.0028	0.0016	0.0382	0.0199	0.0357	0.0711	0.0145	0.0894	0.001
8	rs62510137	64161503	0.93	0.429746626914861	0.81	0.722979171095748	0.0444584349263224	0.180374233113658	0.0202	0.0245	0.0156	0.0028	0.1687	0.0028	0.0027	0.0775	0.0017	0.084	0.1465	0.0288	0.003	0.1195	0.0176	0.0024	0.004	0.0028	0.0016	0.0382	0.0199	0.0358	0.071	0.0145	0.0895	0.001
8	rs73686738	64167092	0.93	0.429746626914861	0.81	0.722979171095748	0.040750531006588	0.180777988392903	0.0202	0.0245	0.0156	0.0028	0.1687	0.0028	0.0027	0.0775	0.0017	0.0839	0.1464	0.0288	0.003	0.1196	0.0176	0.0024	0.004	0.0028	0.0016	0.0382	0.0199	0.0358	0.071	0.0145	0.0895	0.0011
8	rs117359811	64179987	0.93	0.429746626914861	0.81	0.722979171095748	0.0394096290571219	0.178159147164241	0.0202	0.0246	0.0157	0.0027	0.1687	0.0028	0.0027	0.0775	0.0017	0.084	0.1463	0.0288	0.003	0.1196	0.0177	0.0023	0.004	0.0028	0.0016	0.0382	0.0199	0.0358	0.0709	0.0145	0.0896	0.0011
8	rs4739073	64180781	0.93	0.429746626914861	0.81	0.722979171095748	0.0358436283082034	0.181991115950317	0.0202	0.0246	0.0157	0.0027	0.1687	0.0028	0.0027	0.0775	0.0017	0.084	0.1463	0.0288	0.003	0.1196	0.0177	0.0023	0.0039	0.0028	0.0016	0.0382	0.0199	0.0358	0.0709	0.0145	0.0896	0.0011
8	rs4739077	64194815	0.93	0.429746626914861	0.8	0.78786632127418	0.0317815219430084	0.190868931332259	0.0202	0.0247	0.0158	0.0027	0.1685	0.0026	0.0026	0.0772	0.0016	0.0844	0.1458	0.0286	0.003	0.1201	0.0181	0.0024	0.0038	0.0029	0.0017	0.0381	0.0201	0.0358	0.0706	0.0146	0.0898	0.0011
8	rs78544675	64198090	0.93	0.429746626914861	0.8	0.78786632127418	0.031149211036965	0.183207028072746	0.0201	0.0249	0.0159	0.0026	0.1681	0.0025	0.0025	0.0772	0.0016	0.0843	0.1456	0.0288	0.003	0.1209	0.0181	0.0023	0.0037	0.0029	0.0016	0.0379	0.0201	0.0359	0.0702	0.0146	0.09	0.001
8	rs11994501	64198447	0.93	0.429746626914861	0.8	0.78786632127418	0.0306076210870092	0.182497408189411	0.0201	0.0249	0.016	0.0025	0.168	0.0025	0.0025	0.0772	0.0016	0.0843	0.1457	0.0288	0.003	0.121	0.0181	0.0024	0.0037	0.0029	0.0016	0.0379	0.0201	0.0359	0.0702	0.0146	0.09	0.001
8	rs61331345	64199071	0.93	0.429746626914861	0.8	0.78786632127418	0.027768697903935	0.184629097908098	0.02	0.0248	0.016	0.0025	0.1679	0.0025	0.0024	0.0772	0.0015	0.0843	0.1457	0.0288	0.0029	0.1213	0.0182	0.0024	0.0036	0.0029	0.0016	0.0378	0.0201	0.0359	0.0702	0.0146	0.0901	0.001
8	rs13250535	64207693	0.92	0.472297109457422	0.8	0.78786632127418	0.0256959317734754	0.194584414881238	0.0196	0.025	0.0161	0.0021	0.1667	0.0024	0.002	0.077	0.0013	0.0841	0.1455	0.0289	0.0028	0.1237	0.0185	0.0023	0.0033	0.0028	0.0016	0.0368	0.0204	0.0359	0.0707	0.0144	0.0917	0.001
8	rs72661726	64207947	0.92	0.472297109457422	0.8	0.78786632127418	0.0253461566992795	0.196243503868553	0.0197	0.025	0.0161	0.0021	0.1667	0.0024	0.002	0.077	0.0013	0.0841	0.1455	0.0289	0.0028	0.1237	0.0185	0.0023	0.0033	0.0028	0.0016	0.0368	0.0204	0.0359	0.0707	0.0144	0.0917	0.001
8	rs7465271	64210266	0.92	0.472297109457422	0.8	0.78786632127418	0.0256339581602904	0.206296871481922	0.0199	0.0249	0.016	0.0019	0.1668	0.0024	0.0019	0.0769	0.0013	0.0842	0.1454	0.0289	0.0027	0.1241	0.0185	0.0023	0.0033	0.0028	0.0015	0.0367	0.0204	0.0359	0.0707	0.0144	0.0918	0.001
8	rs7459685	64210501	0.92	0.472297109457422	0.8	0.78786632127418	0.0251216503988045	0.20135387931566	0.0199	0.0249	0.016	0.0019	0.1668	0.0024	0.0019	0.0769	0.0013	0.0842	0.1454	0.0289	0.0027	0.1242	0.0185	0.0023	0.0033	0.0028	0.0015	0.0366	0.0204	0.0359	0.0707	0.0144	0.0918	0.001
8	rs12678487	64210708	0.92	0.472297109457422	0.8	0.78786632127418	0.0249491436141726	0.203767785973492	0.02	0.0249	0.016	0.0019	0.1667	0.0024	0.0019	0.0768	0.0013	0.0842	0.1454	0.0288	0.0027	0.1242	0.0184	0.0023	0.0033	0.0028	0.0015	0.0366	0.0204	0.0359	0.0707	0.0143	0.0919	9e-04
8	rs80243606	64214198	0.91	0.517562282080777	0.8	0.78786632127418	0.0199770578567577	0.13032226683604	0.0194	0.0236	0.0162	0.0019	0.1659	0.0027	0.0019	0.0756	0.001	0.0846	0.1441	0.0281	0.0023	0.1271	0.0187	0.0026	0.0032	0.0029	0.0012	0.0364	0.0207	0.0363	0.0703	0.0143	0.0945	9e-04
8	rs12546187	64214905	0.91	0.517562282080777	0.79	0.8563340912432	0.0312440831074626	0.115817726184266	0.0192	0.023	0.0164	0.0017	0.1654	0.0028	0.0019	0.075	8e-04	0.0848	0.1436	0.0279	0.002	0.129	0.0188	0.0027	0.0033	0.0029	0.0011	0.0362	0.0208	0.0364	0.0699	0.0143	0.0957	9e-04
8	rs7465087	64216591	0.9	0.565600701999265	0.79	0.8563340912432	0.0370999456814959	0.110535943064983	0.019	0.0228	0.0165	0.0017	0.1649	0.0029	0.0018	0.0749	8e-04	0.0849	0.1438	0.0278	0.0018	0.1296	0.0188	0.0028	0.0033	0.0029	0.001	0.0362	0.0208	0.0364	0.07	0.0142	0.096	9e-04
8	rs79465085	64220441	0.9	0.565600701999265	0.79	0.8563340912432	0.0389648858339945	0.110958399926122	0.019	0.0228	0.0165	0.0017	0.1649	0.0029	0.0018	0.0749	7e-04	0.0849	0.1439	0.0278	0.0018	0.1297	0.0188	0.0028	0.0033	0.0029	0.001	0.0362	0.0208	0.0363	0.0699	0.0142	0.0961	8e-04
8	rs117678255	64224030	0.9	0.565600701999265	0.79	0.8563340912432	0.0393956781503548	0.104852248394759	0.019	0.0228	0.0165	0.0017	0.1648	0.003	0.0019	0.0748	7e-04	0.0849	0.1439	0.0278	0.0018	0.1297	0.0188	0.0028	0.0034	0.0029	9e-04	0.0362	0.0208	0.0363	0.0699	0.0141	0.0961	8e-04
8	rs72661748	64234642	0.9	0.565600701999265	0.79	0.8563340912432	0.0419328620466149	0.092731380121171	0.019	0.0228	0.0166	0.0018	0.1648	0.003	0.0019	0.0747	7e-04	0.0848	0.144	0.0277	0.0018	0.1296	0.0187	0.0029	0.0034	0.0029	9e-04	0.0362	0.0208	0.0362	0.0698	0.0141	0.0966	8e-04
8	rs118000119	64242898	0.9	0.565600701999265	0.79	0.8563340912432	0.0401397732201267	0.0672394747727265	0.019	0.0227	0.0168	0.002	0.1643	0.0032	0.0022	0.0747	7e-04	0.0848	0.144	0.0278	0.0017	0.1296	0.0186	0.003	0.0035	0.003	9e-04	0.0362	0.0208	0.036	0.0691	0.0141	0.097	8e-04
8	rs62509195	64244639	0.9	0.565600701999265	0.79	0.8563340912432	0.040309579815071	0.0636827564770912	0.019	0.0227	0.0167	0.0021	0.1644	0.0032	0.0022	0.0747	7e-04	0.0848	0.1439	0.0277	0.0017	0.1296	0.0186	0.003	0.0035	0.003	9e-04	0.0362	0.0208	0.036	0.0691	0.0141	0.097	8e-04
8	rs7465412	64248521	0.9	0.565600701999265	0.79	0.8563340912432	0.0401963206569062	0.0626047830630226	0.019	0.0227	0.0168	0.0021	0.1644	0.0032	0.0022	0.0747	7e-04	0.0848	0.1439	0.0277	0.0017	0.1296	0.0186	0.003	0.0035	0.003	9e-04	0.0362	0.0208	0.036	0.0691	0.014	0.097	8e-04
8	rs146096574	64250430	0.9	0.565600701999265	0.79	0.8563340912432	0.0375433941867155	0.0638857404064713	0.019	0.0227	0.0168	0.0021	0.1643	0.0032	0.0022	0.0748	7e-04	0.0848	0.1439	0.0277	0.0017	0.1296	0.0186	0.003	0.0035	0.003	9e-04	0.0362	0.0207	0.036	0.069	0.014	0.0971	8e-04
8	rs4737639	64263770	0.9	0.565600701999265	0.79	0.8563340912432	0.0400973985616151	0.0642925244573774	0.019	0.0226	0.0169	0.0021	0.1643	0.0032	0.0022	0.0748	7e-04	0.0846	0.1438	0.0278	0.0017	0.1297	0.0186	0.003	0.0036	0.003	8e-04	0.0364	0.0207	0.036	0.0689	0.014	0.0971	8e-04
8	rs13270607	64267543	0.9	0.565600701999265	0.79	0.8563340912432	0.0398297400565309	0.0622695120060859	0.0191	0.0226	0.0169	0.0021	0.1643	0.0033	0.0022	0.0747	7e-04	0.0846	0.1437	0.0278	0.0017	0.1298	0.0186	0.003	0.0036	0.003	8e-04	0.0364	0.0207	0.036	0.0689	0.014	0.0971	8e-04
8	rs6472099	64290407	0.9	0.565600701999265	0.79	0.8563340912432	0.0386473723659763	0.0511472113061697	0.02	0.0226	0.0169	0.0022	0.1642	0.0033	0.0022	0.0739	7e-04	0.0847	0.1433	0.0276	0.0017	0.1301	0.0184	0.0031	0.0037	0.003	8e-04	0.0365	0.0206	0.0359	0.0688	0.0141	0.0973	8e-04
8	rs10957283	64307804	0.9	0.565600701999265	0.78	0.928434583535755	0.0380313227933197	0.0456222928347064	0.0201	0.0226	0.0169	0.0022	0.1641	0.0033	0.0022	0.0737	7e-04	0.0846	0.1434	0.0276	0.0017	0.1302	0.0184	0.0031	0.0038	0.003	8e-04	0.0365	0.0205	0.0358	0.0688	0.0141	0.0974	8e-04
8	rs72663809	64333598	0.9	0.565600701999265	0.78	0.928434583535755	0.0398297400565309	0.0394411426689033	0.0201	0.0224	0.017	0.0023	0.164	0.0034	0.0022	0.0733	7e-04	0.0852	0.1437	0.0269	0.0018	0.1312	0.0183	0.0031	0.0038	0.003	7e-04	0.0365	0.0202	0.0356	0.0689	0.0137	0.0974	9e-04
8	rs116963505	64342455	0.9	0.565600701999265	0.78	0.928434583535755	0.0400268425203075	0.0385678787188565	0.0201	0.0224	0.017	0.0023	0.164	0.0034	0.0022	0.0733	7e-04	0.0852	0.1437	0.0269	0.0018	0.1312	0.0183	0.0031	0.0038	0.003	7e-04	0.0365	0.0202	0.0356	0.0689	0.0137	0.0974	9e-04
8	rs7462242	64344303	0.9	0.565600701999265	0.78	0.928434583535755	0.0399563719283393	0.0384051254745894	0.0201	0.0225	0.017	0.0023	0.164	0.0034	0.0022	0.0733	7e-04	0.0852	0.1437	0.0269	0.0018	0.1312	0.0183	0.0031	0.0038	0.003	7e-04	0.0365	0.0202	0.0356	0.0689	0.0137	0.0974	9e-04
8	rs79047780	64349983	0.9	0.565600701999265	0.78	0.928434583535755	0.0402246149067169	0.0365824192326618	0.0202	0.0225	0.017	0.0023	0.164	0.0034	0.0022	0.0733	7e-04	0.0851	0.1437	0.0269	0.0018	0.1313	0.0183	0.0031	0.0038	0.003	7e-04	0.0364	0.0202	0.0356	0.0689	0.0137	0.0974	9e-04
8	rs11997339	64355949	0.9	0.565600701999265	0.78	0.928434583535755	0.0402529228478356	0.036529419968346	0.0202	0.0225	0.017	0.0023	0.164	0.0034	0.0022	0.0733	7e-04	0.0851	0.1437	0.0269	0.0018	0.1313	0.0183	0.0031	0.0038	0.003	7e-04	0.0364	0.0202	0.0356	0.0689	0.0137	0.0974	9e-04
8	rs72663840	64369432	0.9	0.565600701999265	0.78	0.928434583535755	0.0384138390520249	0.0389488455233696	0.0202	0.0224	0.017	0.0023	0.164	0.0034	0.0022	0.0733	7e-04	0.0851	0.1437	0.0269	0.0018	0.1313	0.0183	0.0031	0.0038	0.003	7e-04	0.0364	0.0202	0.0356	0.0689	0.0137	0.0974	9e-04
8	rs16930497	64379287	0.89	0.616467558766813	0.78	0.928434583535755	0.0341348662939692	0.0330080728018168	0.0201	0.0224	0.0168	0.0023	0.1647	0.0035	0.0023	0.0734	7e-04	0.0846	0.1429	0.0269	0.002	0.1316	0.0184	0.0031	0.0038	0.003	8e-04	0.0364	0.0199	0.035	0.0688	0.0146	0.0975	0.001
8	rs78312027	64387219	0.89	0.616467558766813	0.78	0.928434583535755	0.0334700408681751	0.0327052416685985	0.0201	0.0224	0.0168	0.0023	0.1647	0.0035	0.0024	0.0734	7e-04	0.0845	0.1429	0.0268	0.002	0.1316	0.0184	0.0031	0.0038	0.003	8e-04	0.0364	0.0199	0.035	0.0688	0.0147	0.0975	0.001
8	rs1431585	64391912	0.89	0.616467558766813	0.78	0.928434583535755	0.0339709508759161	0.0332106743263381	0.0201	0.0224	0.0168	0.0023	0.1648	0.0035	0.0024	0.0734	7e-04	0.0845	0.1428	0.0268	0.002	0.1317	0.0184	0.0031	0.0038	0.003	7e-04	0.0364	0.0199	0.0349	0.0688	0.0148	0.0976	0.001
8	rs117569266	64428348	0.89	0.616467558766813	0.78	0.928434583535755	0.0337574294630628	0.0312597484489833	0.0201	0.0224	0.0167	0.0023	0.1647	0.0035	0.0024	0.0734	7e-04	0.0845	0.1428	0.0268	0.0019	0.1319	0.0183	0.0032	0.0039	0.003	7e-04	0.0364	0.0198	0.0347	0.0689	0.015	0.0977	9e-04
8	rs1452489	64446416	0.89	0.616467558766813	0.78	0.928434583535755	0.0345916623729303	0.0290292214773337	0.0201	0.0225	0.0167	0.0024	0.1645	0.0036	0.0025	0.0736	7e-04	0.0843	0.1428	0.0267	0.0018	0.132	0.0182	0.0032	0.004	0.003	6e-04	0.0363	0.0198	0.0345	0.069	0.0152	0.0978	9e-04
8	rs6998998	64449881	0.89	0.616467558766813	0.78	0.928434583535755	0.0365805620322677	0.0284128298896512	0.0202	0.0225	0.0167	0.0025	0.1647	0.0036	0.0025	0.0735	7e-04	0.0842	0.1424	0.0267	0.0018	0.132	0.0182	0.0032	0.0041	0.003	6e-04	0.0362	0.0198	0.0346	0.0689	0.0153	0.0978	9e-04
8	rs12550121	64452763	0.89	0.616467558766813	0.78	0.928434583535755	0.0356610182532055	0.0248012363285084	0.0201	0.0225	0.0169	0.0025	0.165	0.0037	0.0026	0.0734	7e-04	0.0841	0.1422	0.0267	0.0017	0.1323	0.0182	0.0032	0.0041	0.003	6e-04	0.0362	0.0197	0.0344	0.0682	0.0156	0.098	9e-04
8	rs79273563	64458525	0.89	0.616467558766813	0.78	0.928434583535755	0.0324105982365144	0.0245804780415824	0.0201	0.0225	0.0169	0.0025	0.165	0.0037	0.0026	0.0733	7e-04	0.084	0.1422	0.0267	0.0017	0.1323	0.0181	0.0032	0.0041	0.003	5e-04	0.0362	0.0197	0.0344	0.0682	0.0157	0.0981	9e-04
8	rs117028785	64480010	0.89	0.616467558766813	0.78	0.928434583535755	0.0299342324090148	0.0249341414783909	0.0204	0.0223	0.0172	0.0026	0.165	0.0037	0.0027	0.0729	7e-04	0.0837	0.1419	0.0267	0.0016	0.1322	0.018	0.0033	0.0042	0.0029	5e-04	0.0362	0.0197	0.0342	0.0687	0.0161	0.0982	9e-04
8	rs80023232	64482360	0.89	0.616467558766813	0.78	0.928434583535755	0.0296472240564664	0.0252009633961589	0.0205	0.0223	0.0172	0.0027	0.165	0.0037	0.0027	0.0729	7e-04	0.0837	0.1418	0.0268	0.0016	0.1322	0.018	0.0033	0.0042	0.0029	5e-04	0.0362	0.0196	0.0342	0.0687	0.0162	0.0982	9e-04
8	rs993513	64482634	0.89	0.616467558766813	0.78	0.928434583535755	0.0297847448085531	0.0259190677890828	0.0205	0.0223	0.0172	0.0027	0.165	0.0037	0.0027	0.0729	7e-04	0.0837	0.1418	0.0268	0.0016	0.1321	0.018	0.0033	0.0042	0.0029	5e-04	0.0362	0.0196	0.0342	0.0688	0.0162	0.0982	9e-04
8	rs721627	64493827	0.89	0.616467558766813	0.78	0.928434583535755	0.021784296180905	0.0339242677573713	0.0204	0.0223	0.0174	0.0027	0.1651	0.0037	0.0027	0.0726	7e-04	0.0837	0.1419	0.0268	0.0015	0.132	0.0178	0.0033	0.0042	0.0029	5e-04	0.0362	0.0196	0.0339	0.0693	0.0165	0.098	9e-04
8	rs57947022	64496875	0.88	0.670214810425093	0.78	0.928434583535755	0.011630416760125	0.0330080728018168	0.0201	0.0221	0.0179	0.0029	0.1658	0.0038	0.0029	0.0713	7e-04	0.0835	0.1422	0.0267	0.0013	0.1313	0.0172	0.0034	0.0042	0.0028	6e-04	0.0364	0.0194	0.0334	0.0699	0.0173	0.0986	8e-04
8	rs34917120	64499310	0.88	0.670214810425093	0.78	0.928434583535755	0.00986152707864746	0.033312189063451	0.0199	0.0221	0.0181	0.003	0.166	0.0038	0.003	0.0708	7e-04	0.0833	0.1424	0.0265	0.0012	0.131	0.0169	0.0034	0.0043	0.0027	6e-04	0.0365	0.0194	0.0332	0.0702	0.0177	0.0988	8e-04
8	rs13251693	64499712	0.88	0.670214810425093	0.78	0.928434583535755	0.00990758731855145	0.0345414593067033	0.0199	0.0221	0.0181	0.003	0.166	0.0038	0.003	0.0708	7e-04	0.0833	0.1424	0.0265	0.0012	0.1311	0.0169	0.0034	0.0043	0.0027	6e-04	0.0365	0.0194	0.0332	0.0702	0.0177	0.0988	8e-04
8	rs80060451	64502416	0.88	0.670214810425093	0.78	0.928434583535755	0.00990758731855145	0.0361594049063466	0.0199	0.0221	0.0181	0.003	0.166	0.0038	0.003	0.0708	7e-04	0.0834	0.1424	0.0265	0.0012	0.1311	0.0169	0.0034	0.0043	0.0027	6e-04	0.0365	0.0194	0.0331	0.0702	0.0177	0.0989	8e-04
8	rs35104681	64511637	0.88	0.670214810425093	0.78	0.928434583535755	0.0095486136266226	0.0334138463367034	0.0199	0.0221	0.0182	0.003	0.1661	0.0038	0.003	0.0706	8e-04	0.0833	0.1425	0.0265	0.0012	0.131	0.0168	0.0034	0.0043	0.0027	6e-04	0.0365	0.0193	0.033	0.0704	0.0178	0.0989	8e-04
8	rs1901586	64517822	0.88	0.670214810425093	0.78	0.928434583535755	0.00949389235503453	0.0319538013725012	0.0199	0.0222	0.0182	0.003	0.1665	0.0038	0.003	0.0705	8e-04	0.0832	0.1427	0.0265	0.0012	0.1307	0.0167	0.0035	0.0043	0.0027	6e-04	0.0365	0.0194	0.033	0.0705	0.0178	0.0989	8e-04
8	rs11989556	64518613	0.88	0.670214810425093	0.78	0.928434583535755	0.00980545154712623	0.0341808106081697	0.0198	0.0222	0.0182	0.003	0.1665	0.0038	0.003	0.0705	8e-04	0.0832	0.1427	0.0265	0.0012	0.1307	0.0167	0.0035	0.0043	0.0027	6e-04	0.0365	0.0194	0.033	0.0705	0.0178	0.0989	8e-04
8	rs79368401	64519645	0.88	0.670214810425093	0.78	0.928434583535755	0.0100001959738714	0.0339242677573713	0.0199	0.0222	0.0182	0.003	0.1665	0.0038	0.003	0.0705	8e-04	0.0831	0.1427	0.0265	0.0012	0.1307	0.0167	0.0035	0.0043	0.0027	6e-04	0.0365	0.0194	0.033	0.0705	0.0178	0.0989	8e-04
8	rs11781864	64522399	0.88	0.670214810425093	0.78	0.928434583535755	0.0109350288828889	0.0413260075238987	0.0199	0.0222	0.0182	0.003	0.1666	0.0038	0.003	0.0705	8e-04	0.0832	0.1426	0.0265	0.0012	0.1307	0.0166	0.0035	0.0043	0.0027	6e-04	0.0365	0.0194	0.033	0.0705	0.0178	0.0988	8e-04
8	rs7817235	64524456	0.88	0.670214810425093	0.78	0.928434583535755	0.0110347872352428	0.0420006674665008	0.0199	0.0222	0.0182	0.0031	0.1666	0.0038	0.003	0.0705	8e-04	0.0832	0.1425	0.0265	0.0012	0.1307	0.0166	0.0035	0.0043	0.0027	6e-04	0.0365	0.0194	0.0329	0.0705	0.0179	0.0989	8e-04
8	rs11777872	64525347	0.88	0.670214810425093	0.78	0.928434583535755	0.0102714113460234	0.0370609845395005	0.0198	0.0222	0.0182	0.0031	0.1666	0.0038	0.003	0.0705	8e-04	0.0832	0.1425	0.0265	0.0012	0.1307	0.0167	0.0035	0.0043	0.0027	7e-04	0.0366	0.0194	0.0329	0.0705	0.0179	0.0989	8e-04
8	rs72649217	64526129	0.88	0.670214810425093	0.77	1.00421642385407	0.00971421275536704	0.0319538013725012	0.0198	0.0222	0.0182	0.0031	0.1666	0.0038	0.0031	0.0705	8e-04	0.0832	0.1424	0.0265	0.0012	0.1307	0.0167	0.0035	0.0043	0.0027	7e-04	0.0366	0.0194	0.0329	0.0705	0.0179	0.0989	8e-04
8	rs117526506	64532635	0.88	0.670214810425093	0.77	1.00421642385407	0.00869200789797859	0.0373815974340886	0.0199	0.0222	0.0182	0.0031	0.1666	0.0038	0.003	0.0704	8e-04	0.0831	0.1424	0.0265	0.0012	0.1308	0.0166	0.0034	0.0043	0.0027	7e-04	0.0365	0.0194	0.0329	0.0704	0.0179	0.099	8e-04
8	rs72649226	64550665	0.88	0.670214810425093	0.77	1.00421642385407	0.0160148417541148	0.0617346638076259	0.02	0.0224	0.0184	0.0031	0.1664	0.0038	0.003	0.0703	7e-04	0.083	0.1416	0.0262	0.0011	0.1321	0.0164	0.0034	0.0043	0.0027	7e-04	0.0366	0.0194	0.0326	0.0702	0.0179	0.0995	7e-04
8	rs76016943	64593376	0.87	0.726891327677376	0.77	1.00421642385407	0.0183459623644477	0.0614679728446678	0.0201	0.0226	0.0185	0.0031	0.1664	0.0039	0.003	0.0703	7e-04	0.083	0.1415	0.0262	0.001	0.1321	0.0163	0.0034	0.0044	0.0028	7e-04	0.0366	0.0194	0.0324	0.07	0.018	0.0997	7e-04
8	rs78099754	64619605	0.87	0.726891327677376	0.77	1.00421642385407	0.0198222405995393	0.0639534622082735	0.0202	0.0227	0.0186	0.0032	0.1664	0.0039	0.003	0.0703	7e-04	0.0831	0.1413	0.0261	0.001	0.1322	0.0161	0.0034	0.0044	0.0028	7e-04	0.0366	0.0193	0.0322	0.0698	0.018	0.1	7e-04
8	rs1217103	64625292	0.87	0.726891327677376	0.77	1.00421642385407	0.02248091376471	0.0634800449719103	0.0202	0.0228	0.0187	0.0032	0.1664	0.0039	0.0031	0.0702	7e-04	0.0831	0.1413	0.0261	9e-04	0.1322	0.0161	0.0034	0.0044	0.0028	7e-04	0.0366	0.0193	0.0321	0.0697	0.018	0.1002	7e-04
8	rs142118692	64640483	0.87	0.726891327677376	0.77	1.00421642385407	0.0233185573329532	0.0603400063791528	0.0202	0.0228	0.0187	0.0032	0.1664	0.0039	0.0031	0.0702	7e-04	0.0831	0.1413	0.0261	9e-04	0.1322	0.0161	0.0034	0.0045	0.0028	7e-04	0.0366	0.0193	0.0321	0.0697	0.018	0.1001	7e-04
8	rs16930623	64640696	0.87	0.726891327677376	0.77	1.00421642385407	0.0233282028915411	0.0606046119938404	0.0202	0.0228	0.0187	0.0032	0.1664	0.0039	0.0031	0.0702	7e-04	0.0831	0.1413	0.0261	9e-04	0.1322	0.0161	0.0034	0.0045	0.0028	7e-04	0.0366	0.0193	0.0321	0.0697	0.018	0.1001	7e-04
8	rs140566888	64647224	0.87	0.726891327677376	0.77	1.00421642385407	0.0239023753195035	0.0525714224758535	0.0202	0.0228	0.0187	0.0032	0.1663	0.0039	0.0031	0.0702	7e-04	0.0831	0.1413	0.0261	9e-04	0.1322	0.0161	0.0034	0.0045	0.0028	7e-04	0.0366	0.0193	0.0321	0.0697	0.018	0.1001	7e-04
8	rs62509479	64656906	0.87	0.726891327677376	0.77	1.00421642385407	0.0319741639526916	0.0501054942421736	0.0203	0.0228	0.0188	0.0032	0.1661	0.004	0.0031	0.0702	7e-04	0.0831	0.1413	0.026	9e-04	0.1323	0.0161	0.0034	0.005	0.0028	7e-04	0.0365	0.0193	0.0319	0.0696	0.018	0.0999	7e-04
8	rs13263993	64663281	0.87	0.726891327677376	0.77	1.00421642385407	0.0366468663157355	0.0554067937494629	0.0203	0.0228	0.0188	0.0032	0.1661	0.004	0.003	0.0702	7e-04	0.0831	0.1413	0.026	9e-04	0.1323	0.0161	0.0034	0.005	0.0028	7e-04	0.0365	0.0193	0.0319	0.0696	0.018	0.0999	7e-04
8	rs10957293	64665734	0.87	0.726891327677376	0.77	1.00421642385407	0.0361581830674801	0.0556619326325885	0.0203	0.0228	0.0188	0.0032	0.1661	0.004	0.0031	0.0702	7e-04	0.0831	0.1413	0.0261	9e-04	0.1323	0.0161	0.0035	0.005	0.0028	7e-04	0.0365	0.0193	0.0319	0.0696	0.018	0.0999	7e-04
8	rs117858192	64683127	0.87	0.726891327677376	0.77	1.00421642385407	0.0364349854405669	0.0540125712744071	0.0203	0.0228	0.0188	0.0032	0.166	0.0041	0.0031	0.0703	7e-04	0.0831	0.1413	0.0262	9e-04	0.1323	0.0161	0.0035	0.005	0.0028	7e-04	0.0365	0.0193	0.0319	0.0696	0.018	0.0998	7e-04
8	rs7001081	64685833	0.87	0.726891327677376	0.77	1.00421642385407	0.0375299027480834	0.0567518894301204	0.0203	0.0228	0.0188	0.0032	0.1658	0.0041	0.0031	0.0703	7e-04	0.083	0.1414	0.0264	9e-04	0.1324	0.0161	0.0035	0.005	0.0028	7e-04	0.0365	0.0193	0.0319	0.0696	0.018	0.0997	7e-04
8	rs17288962	64708707	0.87	0.726891327677376	0.77	1.00421642385407	0.0310663641316826	0.0675857287633521	0.0203	0.023	0.019	0.0034	0.1654	0.0042	0.0033	0.0703	6e-04	0.0834	0.1419	0.0263	9e-04	0.132	0.0161	0.0035	0.0051	0.0027	6e-04	0.0363	0.0191	0.0314	0.0697	0.0179	0.0999	6e-04
8	rs35972236	64759682	0.87	0.726891327677376	0.77	1.00421642385407	0.0282412485099913	0.0619350029534226	0.0202	0.023	0.0191	0.0034	0.1654	0.0042	0.0033	0.0699	6e-04	0.0836	0.1421	0.0263	9e-04	0.1319	0.0162	0.0036	0.0051	0.0026	6e-04	0.036	0.019	0.0313	0.0699	0.0179	0.1	6e-04
8	rs76902747	64767707	0.87	0.726891327677376	0.77	1.00421642385407	0.0307952430441169	0.0738002367806995	0.0202	0.023	0.0191	0.0035	0.1654	0.0042	0.0033	0.0699	6e-04	0.0836	0.1421	0.0263	9e-04	0.1319	0.0162	0.0036	0.0051	0.0026	6e-04	0.036	0.0189	0.0313	0.0699	0.0178	0.1	6e-04
8	rs7837174	64768274	0.87	0.726891327677376	0.77	1.00421642385407	0.0305608415281902	0.0753165075465166	0.0202	0.023	0.0191	0.0035	0.1654	0.0042	0.0033	0.0698	6e-04	0.0837	0.1421	0.0263	9e-04	0.1319	0.0162	0.0036	0.0051	0.0026	6e-04	0.036	0.0189	0.0313	0.0699	0.0179	0.1	6e-04
8	rs34381473	64771099	0.87	0.726891327677376	0.77	1.00421642385407	0.0312559563676415	0.0830101650177702	0.0202	0.023	0.0191	0.0035	0.1654	0.0042	0.0033	0.0698	6e-04	0.0837	0.1421	0.0263	9e-04	0.1319	0.0162	0.0036	0.0051	0.0026	6e-04	0.0359	0.0189	0.0313	0.0699	0.0179	0.1	6e-04
8	rs7013560	64784507	0.87	0.726891327677376	0.77	1.00421642385407	0.0297962251322973	0.0691180516422347	0.0202	0.023	0.0191	0.0035	0.1655	0.0042	0.0033	0.0698	6e-04	0.0837	0.1421	0.0263	9e-04	0.1319	0.0162	0.0036	0.0051	0.0026	6e-04	0.0359	0.0189	0.0313	0.0699	0.0179	0.1001	6e-04
8	rs190582523	64790427	0.87	0.726891327677376	0.77	1.00421642385407	0.0272909873110301	0.0737283500334822	0.0202	0.023	0.0191	0.0035	0.1654	0.0043	0.0034	0.0698	6e-04	0.0837	0.1421	0.0263	9e-04	0.1319	0.0162	0.0036	0.0051	0.0027	6e-04	0.0359	0.0189	0.0313	0.0699	0.0179	0.1001	6e-04
8	rs72649282	64794005	0.87	0.726891327677376	0.77	1.00421642385407	0.027648718788514	0.077211288840029	0.0202	0.023	0.0191	0.0035	0.1653	0.0043	0.0034	0.0698	5e-04	0.0837	0.1422	0.0263	9e-04	0.1318	0.0163	0.0036	0.0051	0.0027	6e-04	0.0359	0.0189	0.0313	0.0699	0.0179	0.1001	6e-04
8	rs62509541	64794267	0.87	0.726891327677376	0.77	1.00421642385407	0.0276269439579641	0.0794955290774959	0.0202	0.023	0.0191	0.0035	0.1653	0.0043	0.0034	0.0698	5e-04	0.0837	0.1422	0.0263	9e-04	0.1318	0.0163	0.0036	0.0051	0.0027	6e-04	0.0359	0.0189	0.0313	0.0699	0.0179	0.1001	6e-04
8	rs76028999	64798445	0.87	0.726891327677376	0.77	1.00421642385407	0.0276596107656741	0.0805359924956951	0.0202	0.023	0.0191	0.0035	0.1653	0.0043	0.0034	0.0698	5e-04	0.0837	0.1422	0.0263	9e-04	0.1318	0.0163	0.0036	0.0051	0.0027	6e-04	0.0359	0.0189	0.0313	0.0699	0.0179	0.1001	6e-04
8	rs28436673	64819678	0.87	0.726891327677376	0.78	0.928434583535755	0.0273557837092925	0.0878169919829966	0.0201	0.0231	0.0191	0.0035	0.1652	0.0043	0.0034	0.0698	5e-04	0.0837	0.1423	0.0263	9e-04	0.1317	0.0163	0.0036	0.0051	0.0027	6e-04	0.0358	0.0188	0.0313	0.0699	0.0179	0.1001	6e-04
8	rs116754778	64842812	0.87	0.726891327677376	0.78	0.928434583535755	0.0285965883842951	0.0900659459725021	0.0201	0.0231	0.019	0.0035	0.165	0.0044	0.0034	0.0698	5e-04	0.0837	0.1424	0.0263	9e-04	0.1316	0.0164	0.0037	0.0051	0.0027	6e-04	0.0357	0.0188	0.0313	0.0699	0.0179	0.1001	6e-04
8	rs72651221	64860766	0.87	0.726891327677376	0.78	0.928434583535755	0.0313034810950034	0.103943731717175	0.0199	0.0232	0.0187	0.0036	0.1646	0.0045	0.0035	0.07	5e-04	0.0838	0.1428	0.0264	0.001	0.1313	0.0168	0.0038	0.0051	0.0027	6e-04	0.0355	0.0186	0.0313	0.0701	0.0178	0.1001	6e-04
8	rs4737664	64878526	0.87	0.726891327677376	0.78	0.928434583535755	0.0295900561176288	0.0900659459725021	0.0199	0.0231	0.0186	0.0036	0.1646	0.0045	0.0035	0.07	5e-04	0.084	0.143	0.0264	0.001	0.1311	0.0168	0.0038	0.0051	0.0028	6e-04	0.0354	0.0186	0.0313	0.0702	0.0177	0.1001	6e-04
8	rs55842181	64879520	0.86	0.78654304280128	0.78	0.928434583535755	0.0286077434468164	0.0849046189092807	0.0198	0.0231	0.0186	0.0036	0.1646	0.0045	0.0035	0.0701	5e-04	0.0841	0.1431	0.0264	0.001	0.1311	0.0168	0.0038	0.0051	0.0028	6e-04	0.0353	0.0186	0.0313	0.0702	0.0176	0.1002	6e-04
8	rs2068480	64891089	0.86	0.78654304280128	0.77	1.00421642385407	0.0278452401070296	0.0786818857989365	0.0196	0.0228	0.018	0.0036	0.1646	0.0045	0.0035	0.0703	4e-04	0.0845	0.1437	0.0265	0.0011	0.1304	0.0173	0.0038	0.005	0.0028	6e-04	0.035	0.0185	0.0313	0.0707	0.0172	0.1004	6e-04
8	rs28452798	64900593	0.86	0.78654304280128	0.77	1.00421642385407	0.0284629674770207	0.0886673725206129	0.0194	0.0226	0.018	0.0036	0.1644	0.0045	0.0035	0.0707	4e-04	0.0845	0.1438	0.0265	0.0011	0.1302	0.0173	0.0038	0.005	0.0028	6e-04	0.035	0.0185	0.0314	0.0707	0.0171	0.1005	6e-04
8	rs76728353	64901020	0.86	0.78654304280128	0.77	1.00421642385407	0.0284407403462068	0.0882031228215263	0.0194	0.0226	0.018	0.0036	0.1644	0.0045	0.0035	0.0707	4e-04	0.0845	0.1438	0.0265	0.0011	0.1302	0.0173	0.0038	0.005	0.0028	6e-04	0.035	0.0185	0.0314	0.0707	0.0171	0.1005	6e-04
8	rs117011166	64908089	0.86	0.78654304280128	0.77	1.00421642385407	0.0258617168497897	0.0793473405908469	0.0194	0.0225	0.0181	0.0036	0.1641	0.0045	0.0035	0.0708	4e-04	0.0845	0.1438	0.0266	0.0011	0.1301	0.0174	0.0038	0.005	0.0027	6e-04	0.035	0.0185	0.0314	0.0709	0.0171	0.1005	6e-04
8	rs73260701	64928240	0.86	0.78654304280128	0.77	1.00421642385407	0.0240302371535942	0.0952680550137495	0.0193	0.0225	0.0182	0.0037	0.1641	0.0046	0.0035	0.0711	4e-04	0.0845	0.1438	0.0267	0.0012	0.1298	0.0174	0.0039	0.005	0.0027	6e-04	0.035	0.0185	0.0315	0.0709	0.0169	0.1005	6e-04
8	rs10107015	64929220	0.86	0.78654304280128	0.77	1.00421642385407	0.0240302371535942	0.0953477608535485	0.0193	0.0225	0.0182	0.0037	0.1641	0.0046	0.0035	0.0711	4e-04	0.0845	0.1438	0.0267	0.0012	0.1298	0.0174	0.0039	0.005	0.0027	6e-04	0.035	0.0185	0.0315	0.0709	0.0169	0.1005	6e-04
8	rs76672793	64938168	0.86	0.78654304280128	0.77	1.00421642385407	0.0239023753195035	0.0932049453446459	0.0192	0.0225	0.0182	0.0037	0.164	0.0046	0.0035	0.0712	4e-04	0.0846	0.1438	0.0268	0.0012	0.1297	0.0173	0.0039	0.005	0.0027	6e-04	0.035	0.0185	0.0315	0.0709	0.0169	0.1007	6e-04
8	rs62519697	64950878	0.86	0.78654304280128	0.77	1.00421642385407	0.0239514951039805	0.0939170803644566	0.0192	0.0225	0.0182	0.0037	0.164	0.0046	0.0035	0.0712	4e-04	0.0846	0.1438	0.0268	0.0012	0.1297	0.0173	0.0039	0.005	0.0027	6e-04	0.035	0.0185	0.0315	0.0709	0.0169	0.1006	6e-04
8	rs7831483	64952197	0.86	0.78654304280128	0.77	1.00421642385407	0.0228019386032808	0.0900659459725021	0.0192	0.0225	0.0182	0.0037	0.164	0.0046	0.0035	0.0712	5e-04	0.0846	0.1438	0.0268	0.0012	0.1297	0.0173	0.0039	0.005	0.0027	6e-04	0.035	0.0185	0.0315	0.0709	0.0169	0.1007	6e-04
8	rs13278321	64962060	0.86	0.78654304280128	0.77	1.00421642385407	0.0236091717913447	0.0978316186615012	0.0192	0.0225	0.0182	0.0037	0.164	0.0046	0.0035	0.0712	5e-04	0.0846	0.1438	0.0269	0.0012	0.1296	0.0173	0.0039	0.005	0.0027	6e-04	0.035	0.0186	0.0315	0.071	0.0167	0.1006	7e-04
8	rs17291771	64962807	0.86	0.78654304280128	0.77	1.00421642385407	0.023638375444407	0.0979927276923974	0.0192	0.0225	0.0182	0.0037	0.164	0.0046	0.0035	0.0712	5e-04	0.0846	0.1438	0.0269	0.0012	0.1296	0.0173	0.0039	0.005	0.0027	6e-04	0.035	0.0186	0.0315	0.0709	0.0167	0.1006	7e-04
8	rs13257326	64980570	0.86	0.78654304280128	0.77	1.00421642385407	0.0212022787902954	0.0910814379622124	0.0192	0.0225	0.0183	0.0037	0.1639	0.0046	0.0035	0.0713	6e-04	0.0846	0.1438	0.027	0.0012	0.1295	0.0171	0.0039	0.005	0.0027	7e-04	0.035	0.0187	0.0315	0.0709	0.0167	0.1005	7e-04
8	rs17291959	64987206	0.86	0.78654304280128	0.77	1.00421642385407	0.0188867269303541	0.084828510477898	0.0192	0.0225	0.0183	0.0037	0.1638	0.0046	0.0035	0.0712	6e-04	0.0846	0.1438	0.027	0.0012	0.1294	0.0169	0.0039	0.005	0.0027	7e-04	0.0349	0.0189	0.0315	0.0709	0.0167	0.1005	7e-04
8	rs72651276	64992387	0.86	0.78654304280128	0.77	1.00421642385407	0.0186559122818379	0.0913164243517505	0.0192	0.0225	0.0183	0.0037	0.1638	0.0046	0.0035	0.0713	6e-04	0.0846	0.1439	0.027	0.0012	0.1293	0.0168	0.004	0.005	0.0027	7e-04	0.0349	0.019	0.0314	0.0709	0.0167	0.1004	7e-04
8	rs2622087	65023339	0.86	0.78654304280128	0.77	1.00421642385407	0.0213738781035142	0.131852727870306	0.019	0.0223	0.0183	0.0037	0.1638	0.0047	0.0036	0.072	5e-04	0.0847	0.1443	0.027	0.0012	0.1289	0.0168	0.0041	0.0051	0.0027	7e-04	0.0347	0.019	0.0312	0.071	0.0166	0.1002	6e-04
8	rs13270019	65045688	0.86	0.78654304280128	0.77	1.00421642385407	0.0215555904950451	0.138866829495454	0.019	0.0223	0.0183	0.0038	0.1637	0.0047	0.0036	0.0722	5e-04	0.0847	0.1444	0.0269	0.0012	0.1288	0.0168	0.0042	0.0051	0.0027	7e-04	0.0346	0.019	0.0312	0.071	0.0166	0.1001	6e-04
8	rs79789061	65045747	0.86	0.78654304280128	0.77	1.00421642385407	0.0214192020752276	0.138407328021447	0.019	0.0223	0.0183	0.0038	0.1637	0.0047	0.0036	0.0722	6e-04	0.0847	0.1444	0.0269	0.0012	0.1288	0.0168	0.0042	0.0051	0.0027	7e-04	0.0346	0.0189	0.0312	0.071	0.0166	0.1001	6e-04
8	rs1485510	65059823	0.86	0.78654304280128	0.77	1.00421642385407	0.0211932749203062	0.118320283111515	0.019	0.0223	0.0183	0.0038	0.1637	0.0047	0.0036	0.0724	6e-04	0.0848	0.1444	0.0268	0.0012	0.1288	0.0168	0.0042	0.0051	0.0027	7e-04	0.0346	0.019	0.0312	0.071	0.0166	0.1001	6e-04
8	rs79725523	65084137	0.86	0.78654304280128	0.77	1.00421642385407	0.0228019386032808	0.147514002725203	0.0168	0.0219	0.0177	0.0039	0.1635	0.0049	0.0036	0.0724	6e-04	0.0855	0.1451	0.0269	0.0012	0.1287	0.0167	0.0044	0.0053	0.0025	6e-04	0.0349	0.0193	0.0314	0.0717	0.0163	0.1005	6e-04
8	rs4517161	65087982	0.86	0.78654304280128	0.77	1.00421642385407	0.0259448945763076	0.197595008161141	0.0167	0.0219	0.0177	0.0039	0.1635	0.0049	0.0036	0.0724	6e-04	0.0856	0.1451	0.0269	0.0012	0.1287	0.0167	0.0044	0.0053	0.0025	6e-04	0.0349	0.0193	0.0314	0.0718	0.0163	0.1004	6e-04
8	rs13271334	65088190	0.86	0.78654304280128	0.77	1.00421642385407	0.0257787293203294	0.198428254519909	0.0167	0.0219	0.0177	0.0039	0.1635	0.0049	0.0036	0.0724	6e-04	0.0856	0.1451	0.0269	0.0012	0.1286	0.0167	0.0044	0.0053	0.0025	6e-04	0.0349	0.0193	0.0314	0.0718	0.0163	0.1004	6e-04
8	rs16930931	65106360	0.86	0.78654304280128	0.77	1.00421642385407	0.0251013113998688	0.186054927669735	0.0167	0.0219	0.0177	0.0039	0.1634	0.0049	0.0036	0.0724	6e-04	0.0856	0.1451	0.0269	0.0012	0.1286	0.0167	0.0044	0.0053	0.0025	6e-04	0.0349	0.0193	0.0314	0.0718	0.0163	0.1004	7e-04
8	rs113303795	65117596	0.86	0.78654304280128	0.77	1.00421642385407	0.0201761546091116	0.144984041816676	0.0167	0.0219	0.0177	0.0039	0.1634	0.0049	0.0036	0.0723	6e-04	0.0856	0.1452	0.0269	0.0012	0.1286	0.0167	0.0044	0.0053	0.0025	6e-04	0.0349	0.0193	0.0313	0.0718	0.0163	0.1004	7e-04
8	rs4146360	65129459	0.86	0.78654304280128	0.77	1.00421642385407	0.0192368396101144	0.161658093231535	0.0166	0.022	0.0177	0.0039	0.1634	0.0049	0.0037	0.0721	6e-04	0.0856	0.1454	0.0269	0.0013	0.1284	0.0167	0.0044	0.0053	0.0024	7e-04	0.0349	0.0194	0.0314	0.0718	0.0163	0.1005	7e-04
8	rs118157721	65130362	0.86	0.78654304280128	0.77	1.00421642385407	0.018928161727025	0.157693680167223	0.0166	0.022	0.0177	0.0039	0.1634	0.0049	0.0037	0.0721	6e-04	0.0856	0.1454	0.0269	0.0013	0.1284	0.0167	0.0044	0.0053	0.0024	7e-04	0.0349	0.0194	0.0314	0.0718	0.0163	0.1005	7e-04
8	rs117860620	65135094	0.86	0.78654304280128	0.77	1.00421642385407	0.0185494503512352	0.154910747788584	0.0166	0.022	0.0177	0.0039	0.1634	0.0049	0.0037	0.0721	6e-04	0.0856	0.1454	0.0269	0.0013	0.1284	0.0168	0.0044	0.0053	0.0024	7e-04	0.0349	0.0194	0.0314	0.0718	0.0163	0.1005	7e-04
8	rs72652648	65141697	0.86	0.78654304280128	0.77	1.00421642385407	0.0184027739722784	0.162338419146868	0.0166	0.022	0.0177	0.0039	0.1633	0.0049	0.0037	0.072	6e-04	0.0855	0.1455	0.0269	0.0013	0.1284	0.0168	0.0044	0.0053	0.0024	7e-04	0.0349	0.0194	0.0314	0.0718	0.0163	0.1005	7e-04
8	rs9886424	65161216	0.86	0.78654304280128	0.77	1.00421642385407	0.0180638229604522	0.167718725309556	0.0166	0.022	0.0177	0.0038	0.1633	0.0049	0.0037	0.072	6e-04	0.0854	0.1456	0.0269	0.0013	0.1283	0.0168	0.0044	0.0053	0.0024	7e-04	0.0348	0.0194	0.0314	0.0718	0.0163	0.1006	7e-04
8	rs17222094	65166526	0.86	0.78654304280128	0.77	1.00421642385407	0.016943945417386	0.163214604267498	0.0165	0.022	0.0177	0.0039	0.1633	0.0049	0.0037	0.072	6e-04	0.0854	0.1455	0.0269	0.0013	0.1283	0.0168	0.0044	0.0053	0.0024	6e-04	0.0348	0.0194	0.0314	0.0718	0.0164	0.1005	7e-04
8	rs117883776	65172987	0.86	0.78654304280128	0.77	1.00421642385407	0.0151731035972716	0.158753877071578	0.0165	0.022	0.0178	0.0039	0.1634	0.0049	0.0038	0.0719	6e-04	0.0853	0.1455	0.0269	0.0013	0.128	0.0169	0.0044	0.0053	0.0024	7e-04	0.0348	0.0195	0.0314	0.0719	0.0164	0.1005	7e-04
8	rs72652668	65176389	0.85	0.849213100564478	0.77	1.00421642385407	0.012906133323583	0.159816591465539	0.0165	0.022	0.0179	0.0039	0.1635	0.0049	0.0038	0.0718	7e-04	0.0852	0.1453	0.027	0.0013	0.1273	0.0171	0.0045	0.0054	0.0024	7e-04	0.0347	0.0196	0.0314	0.072	0.0166	0.1004	8e-04
8	rs79415555	65185538	0.85	0.849213100564478	0.77	1.00421642385407	0.0105320290802709	0.148078359229789	0.0164	0.022	0.018	0.004	0.1636	0.005	0.0039	0.0717	8e-04	0.085	0.1451	0.0272	0.0014	0.1266	0.0173	0.0046	0.0055	0.0023	8e-04	0.0345	0.0197	0.0315	0.0721	0.0168	0.1002	8e-04
8	rs7822543	65186350	0.85	0.849213100564478	0.77	1.00421642385407	0.0107702755610601	0.154432718292155	0.0164	0.022	0.018	0.004	0.1636	0.005	0.0039	0.0717	8e-04	0.085	0.1451	0.0272	0.0014	0.1266	0.0173	0.0046	0.0055	0.0023	8e-04	0.0345	0.0197	0.0315	0.0721	0.0168	0.1002	8e-04
8	rs4515592	65187013	0.85	0.849213100564478	0.77	1.00421642385407	0.0106994661397376	0.153573595268174	0.0164	0.022	0.018	0.004	0.1636	0.005	0.0039	0.0717	8e-04	0.085	0.1451	0.0272	0.0014	0.1266	0.0173	0.0046	0.0055	0.0023	8e-04	0.0345	0.0197	0.0315	0.0721	0.0168	0.1002	8e-04
8	rs17222633	65191686	0.85	0.849213100564478	0.77	1.00421642385407	0.00968394319310725	0.133118058492342	0.0164	0.022	0.018	0.004	0.1636	0.005	0.0039	0.0717	8e-04	0.085	0.145	0.0272	0.0014	0.1266	0.0173	0.0046	0.0055	0.0023	8e-04	0.0345	0.0197	0.0315	0.0721	0.0168	0.1002	8e-04
8	rs77907407	65193106	0.85	0.849213100564478	0.77	1.00421642385407	0.00945919376676349	0.133571041827139	0.0164	0.022	0.018	0.004	0.1636	0.005	0.0039	0.0717	8e-04	0.085	0.145	0.0272	0.0014	0.1266	0.0173	0.0046	0.0055	0.0023	8e-04	0.0345	0.0197	0.0315	0.0721	0.0168	0.1002	8e-04
8	rs78744842	65201414	0.85	0.849213100564478	0.76	1.08372498247965	0.0052529516396265	0.147326056600099	0.0161	0.0216	0.0185	0.004	0.1645	0.0049	0.004	0.0711	9e-04	0.0847	0.1446	0.0274	0.0015	0.1261	0.0178	0.0047	0.0053	0.0022	9e-04	0.0338	0.0202	0.0311	0.0726	0.0172	0.0998	9e-04
8	rs185213202	65212000	0.85	0.849213100564478	0.76	1.08372498247965	0.00523094885666892	0.150627545670287	0.0161	0.0216	0.0185	0.004	0.1645	0.0049	0.004	0.0711	9e-04	0.0847	0.1446	0.0274	0.0015	0.1261	0.0178	0.0047	0.0053	0.0022	9e-04	0.0338	0.0202	0.0311	0.0726	0.0172	0.0998	9e-04
8	rs117576534	65216892	0.85	0.849213100564478	0.76	1.08372498247965	0.00414814286841106	0.0996095188275764	0.0161	0.0214	0.0186	0.004	0.1648	0.005	0.004	0.0708	9e-04	0.0846	0.1444	0.0275	0.0016	0.1259	0.018	0.0047	0.0053	0.0022	9e-04	0.0335	0.0203	0.031	0.0729	0.0174	0.0997	0.001
8	rs1866277	65228337	0.85	0.849213100564478	0.77	1.00421642385407	0.00456398230927681	0.109104213789903	0.0161	0.0214	0.0187	0.004	0.1649	0.005	0.004	0.0708	9e-04	0.0846	0.1444	0.0275	0.0016	0.1259	0.018	0.0047	0.0053	0.0022	9e-04	0.0335	0.0203	0.031	0.0728	0.0174	0.0997	0.001
8	rs12708021	65238605	0.85	0.849213100564478	0.77	1.00421642385407	0.00463778416900025	0.109608712564774	0.0161	0.0214	0.0187	0.004	0.1643	0.005	0.004	0.0708	9e-04	0.0846	0.1444	0.0276	0.0016	0.126	0.0181	0.0047	0.0053	0.0022	0.001	0.0336	0.0204	0.031	0.0729	0.0175	0.0997	0.001
8	rs1837193	65245116	0.85	0.849213100564478	0.77	1.00421642385407	0.0049154254507496	0.110029809857906	0.0161	0.0214	0.0188	0.004	0.1644	0.0049	0.0039	0.071	9e-04	0.0846	0.1445	0.0275	0.0015	0.1262	0.018	0.0046	0.0052	0.0022	9e-04	0.0336	0.0205	0.0308	0.0729	0.0174	0.0997	9e-04
8	rs60953601	65252983	0.85	0.849213100564478	0.77	1.00421642385407	0.00455271037001128	0.104191205313512	0.0161	0.0214	0.0188	0.004	0.1645	0.0049	0.0039	0.071	9e-04	0.0846	0.1445	0.0275	0.0015	0.1262	0.018	0.0046	0.0052	0.0022	9e-04	0.0336	0.0205	0.0309	0.073	0.0174	0.0996	9e-04
8	rs1899048	65258742	0.84	0.914942008907111	0.77	1.00421642385407	0.00367151659965952	0.116247754989943	0.016	0.0211	0.0183	0.004	0.1655	0.0048	0.0039	0.0706	9e-04	0.0846	0.1441	0.0276	0.0016	0.1258	0.0183	0.0045	0.0052	0.0023	0.001	0.0334	0.0209	0.0308	0.0732	0.0176	0.0995	0.001
8	rs56234908	65259194	0.84	0.914942008907111	0.77	1.00421642385407	0.00289142854072169	0.127726796987499	0.0161	0.0211	0.0182	0.0039	0.1656	0.0047	0.0039	0.0707	0.001	0.085	0.1441	0.0274	0.0016	0.1256	0.0184	0.0045	0.0052	0.0023	0.001	0.0334	0.0209	0.0308	0.0729	0.0176	0.0997	0.001
8	rs10099728	65260306	0.84	0.914942008907111	0.78	0.928434583535755	0.00182727667482279	0.0925737372595318	0.0161	0.0211	0.0182	0.0039	0.1659	0.0046	0.004	0.0706	0.001	0.0854	0.1443	0.0274	0.0016	0.1252	0.0185	0.0045	0.0051	0.0023	0.001	0.0334	0.0209	0.0308	0.0728	0.0176	0.0996	0.001
8	rs4027692	65268558	0.84	0.914942008907111	0.81	0.722979171095748	0.00138687559623594	0.0756067560778512	0.0161	0.021	0.0182	0.0039	0.1659	0.0046	0.004	0.0705	0.001	0.0856	0.1443	0.0273	0.0016	0.125	0.0186	0.0045	0.005	0.0023	0.0011	0.0334	0.0209	0.0307	0.0727	0.0177	0.0996	0.001
8	rs117225152	65276717	0.84	0.914942008907111	0.81	0.722979171095748	0.000613373461367609	0.0700302302099865	0.0162	0.0207	0.0183	0.0037	0.1664	0.0043	0.0039	0.0694	9e-04	0.0864	0.145	0.0271	0.0017	0.1242	0.0192	0.0043	0.0046	0.0022	0.0011	0.0332	0.021	0.0301	0.0726	0.0186	0.1004	0.001
8	rs298204	65277946	0.84	0.914942008907111	0.81	0.722979171095748	0.000472003381848976	0.0518262345463307	0.0163	0.0204	0.0182	0.0036	0.1666	0.0041	0.0038	0.0689	9e-04	0.0869	0.146	0.0269	0.0017	0.1235	0.0195	0.0042	0.0044	0.0022	0.0012	0.0331	0.0211	0.0296	0.0725	0.0191	0.1007	0.001
8	rs62521221	65281615	0.84	0.914942008907111	0.81	0.722979171095748	0.000413635514486971	0.0543912930221992	0.0163	0.0204	0.0182	0.0036	0.1664	0.0041	0.0038	0.069	9e-04	0.087	0.1461	0.0269	0.0017	0.1233	0.0195	0.0042	0.0044	0.0022	0.0012	0.0331	0.0211	0.0297	0.0725	0.0191	0.1007	0.001
8	rs72654507	65283278	0.84	0.914942008907111	0.81	0.722979171095748	0.000402953983433173	0.0546444086596844	0.0163	0.0204	0.0182	0.0036	0.1663	0.0041	0.0038	0.0691	9e-04	0.0871	0.1461	0.027	0.0017	0.1233	0.0196	0.0042	0.0044	0.0022	0.0012	0.0331	0.0211	0.0297	0.0724	0.0191	0.1007	0.001
8	rs117727185	65294621	0.83	0.983767787599247	0.8	0.78786632127418	0.000346002446421272	0.038894318141909	0.0164	0.0202	0.0183	0.0035	0.167	0.0039	0.0037	0.069	8e-04	0.0877	0.1462	0.0269	0.0017	0.1229	0.0197	0.0041	0.0042	0.0022	0.0012	0.0332	0.0213	0.029	0.0721	0.0192	0.101	0.001
8	rs298182	65303535	0.83	0.983767787599247	0.8	0.78786632127418	0.000357878028922221	0.042283217594939	0.0164	0.0202	0.0183	0.0035	0.167	0.0039	0.0037	0.069	8e-04	0.0877	0.1462	0.0269	0.0017	0.1229	0.0197	0.0041	0.0042	0.0022	0.0012	0.0332	0.0213	0.029	0.072	0.0192	0.101	0.001
8	rs72654537	65307593	0.83	0.983767787599247	0.8	0.78786632127418	0.000397894006600215	0.044747939085228	0.0165	0.0201	0.0182	0.0035	0.1671	0.0038	0.0037	0.069	8e-04	0.0879	0.1462	0.0268	0.0017	0.1227	0.0197	0.0041	0.0042	0.0022	0.0012	0.0332	0.0213	0.029	0.0721	0.0192	0.1011	9e-04
8	rs16919018	65322369	0.83	0.983767787599247	0.8	0.78786632127418	0.00043822311137922	0.0397708889073667	0.0165	0.0201	0.0183	0.0035	0.167	0.0038	0.0037	0.0691	8e-04	0.0878	0.1463	0.0268	0.0017	0.1226	0.0197	0.0041	0.0041	0.0022	0.0012	0.0332	0.0213	0.029	0.0722	0.0193	0.1012	9e-04
8	rs1438232	65330695	0.83	0.983767787599247	0.8	0.78786632127418	0.000439904817691498	0.0404895755339638	0.0165	0.0201	0.0183	0.0035	0.167	0.0038	0.0037	0.0691	8e-04	0.0878	0.1463	0.0268	0.0017	0.1226	0.0197	0.0041	0.0041	0.0022	0.0012	0.0332	0.0213	0.029	0.0722	0.0193	0.1012	9e-04
8	rs2600479	65332917	0.83	0.983767787599247	0.81	0.722979171095748	0.000446685704129787	0.0404895755339638	0.0165	0.0201	0.0183	0.0035	0.1671	0.0038	0.0037	0.0691	8e-04	0.0878	0.1463	0.0268	0.0017	0.1226	0.0197	0.0041	0.0041	0.0022	0.0012	0.0332	0.0213	0.029	0.0722	0.0193	0.1012	9e-04
8	rs72654580	65343129	0.83	0.983767787599247	0.81	0.722979171095748	0.000280324879525125	0.0401571546215348	0.0164	0.0201	0.0182	0.0034	0.1668	0.0038	0.0037	0.0691	8e-04	0.0881	0.1463	0.0266	0.0017	0.1224	0.0198	0.0041	0.004	0.0022	0.0012	0.0334	0.0214	0.029	0.0724	0.0193	0.1014	9e-04
8	rs77416382	65347957	0.83	0.983767787599247	0.81	0.722979171095748	0.000250593798619625	0.0381345621301667	0.0164	0.0201	0.0182	0.0034	0.1668	0.0038	0.0037	0.069	8e-04	0.0882	0.1463	0.0265	0.0017	0.1223	0.0198	0.004	0.004	0.0022	0.0012	0.0334	0.0214	0.029	0.0724	0.0193	0.1016	9e-04
8	rs117497809	65354900	0.83	0.983767787599247	0.81	0.722979171095748	0.000241804058040558	0.0369543923713855	0.0164	0.0201	0.0182	0.0034	0.1667	0.0038	0.0037	0.069	8e-04	0.0883	0.1463	0.0265	0.0017	0.1223	0.0199	0.004	0.0039	0.0022	0.0011	0.0334	0.0214	0.029	0.0724	0.0193	0.1017	9e-04
8	rs2577893	65361795	0.83	0.983767787599247	0.81	0.722979171095748	0.000214898512742283	0.0366354534572784	0.0164	0.0201	0.0182	0.0033	0.1666	0.0038	0.0036	0.069	8e-04	0.0884	0.1464	0.0264	0.0017	0.122	0.0199	0.004	0.0039	0.0022	0.0011	0.0335	0.0213	0.029	0.0724	0.0194	0.102	9e-04
8	rs2577892	65363236	0.83	0.983767787599247	0.81	0.722979171095748	0.00019647604202268	0.0351116939589534	0.0164	0.0201	0.0182	0.0033	0.1666	0.0038	0.0036	0.069	8e-04	0.0885	0.1464	0.0264	0.0017	0.122	0.0199	0.004	0.0038	0.0022	0.0011	0.0335	0.0213	0.029	0.0724	0.0194	0.102	9e-04
8	rs34040169	65365897	0.83	0.983767787599247	0.81	0.722979171095748	0.000181596666241491	0.032504069343365	0.0164	0.0201	0.0182	0.0033	0.1666	0.0038	0.0036	0.069	8e-04	0.0885	0.1464	0.0264	0.0017	0.1219	0.0199	0.004	0.0038	0.0022	0.0011	0.0336	0.0213	0.029	0.0724	0.0194	0.102	9e-04
8	rs12544855	65379896	0.83	0.983767787599247	0.8	0.78786632127418	0.000159995427696713	0.0385678787188565	0.0164	0.0201	0.0182	0.0033	0.1663	0.0038	0.0036	0.069	9e-04	0.0886	0.1463	0.0265	0.0017	0.1217	0.02	0.0039	0.0038	0.0022	0.0011	0.0337	0.0213	0.029	0.0725	0.0194	0.1022	9e-04
8	rs10103787	65403455	0.83	0.983767787599247	0.8	0.78786632127418	8.91016220382432e-05	0.0562378374433771	0.0165	0.02	0.018	0.0031	0.1655	0.0038	0.0034	0.0689	9e-04	0.0896	0.1458	0.0264	0.0017	0.1211	0.02	0.0035	0.0033	0.0022	0.0011	0.0351	0.0215	0.0287	0.073	0.0194	0.1031	9e-04
8	rs13276064	65410757	0.83	0.983767787599247	0.8	0.78786632127418	9.29831329157718e-05	0.057526725948247	0.0165	0.02	0.018	0.0031	0.1654	0.0037	0.0034	0.0689	9e-04	0.0897	0.1458	0.0264	0.0017	0.1212	0.02	0.0035	0.0032	0.0022	0.0011	0.0352	0.0215	0.0287	0.073	0.0194	0.1031	9e-04
8	rs62519787	65431731	0.83	0.983767787599247	0.8	0.78786632127418	2.64975559589069e-05	0.0755341510079107	0.0166	0.0214	0.0175	0.0026	0.1657	0.0035	0.0029	0.0691	0.001	0.0917	0.1463	0.026	0.0017	0.1205	0.0187	0.0028	0.0026	0.002	0.001	0.0357	0.0214	0.0284	0.074	0.0189	0.1035	9e-04
8	rs62519788	65432577	0.82	1.05572611347058	0.8	0.78786632127418	2.9463438658956e-05	0.0857436209346151	0.0166	0.0216	0.0174	0.0024	0.1657	0.0034	0.0028	0.0692	0.001	0.092	0.1468	0.0258	0.0016	0.1205	0.0185	0.0027	0.0025	0.002	0.001	0.0358	0.0214	0.0284	0.0741	0.0188	0.1036	8e-04
8	rs1376771	65436090	0.82	1.05572611347058	0.8	0.78786632127418	5.79878441667677e-05	0.134569598715413	0.0164	0.0226	0.017	0.002	0.166	0.0031	0.0023	0.0696	0.001	0.0927	0.1472	0.0254	0.0015	0.1211	0.0179	0.0022	0.0022	0.0019	9e-04	0.0362	0.0216	0.028	0.0749	0.0184	0.1036	8e-04
8	rs7832902	65438172	0.82	1.05572611347058	0.8	0.78786632127418	6.12253853950106e-05	0.16311716825127	0.0163	0.0229	0.0168	0.0017	0.1662	0.003	0.0021	0.0696	0.001	0.0933	0.1473	0.0252	0.0014	0.1214	0.0176	0.002	0.0021	0.0019	8e-04	0.0364	0.0217	0.0279	0.0752	0.0181	0.1037	7e-04
8	rs1451864	65438893	0.82	1.05572611347058	0.8	0.78786632127418	6.09104922677661e-05	0.163312060790751	0.0163	0.0229	0.0168	0.0017	0.1662	0.003	0.0021	0.0696	0.001	0.0933	0.1472	0.0252	0.0014	0.1214	0.0176	0.002	0.0021	0.0019	8e-04	0.0364	0.0217	0.0279	0.0752	0.0181	0.1037	7e-04
8	rs80026880	65442777	0.82	1.05572611347058	0.8	0.78786632127418	4.65289056370629e-05	0.163214604267498	0.0163	0.023	0.0168	0.0017	0.1662	0.003	0.0021	0.0696	9e-04	0.0933	0.1472	0.0252	0.0016	0.1214	0.0176	0.002	0.0021	0.0019	8e-04	0.0364	0.0217	0.0279	0.0752	0.0181	0.1037	7e-04
8	rs35318455	65443877	0.82	1.05572611347058	0.8	0.78786632127418	4.54804953190469e-05	0.16448313627982	0.0163	0.023	0.0168	0.0017	0.1662	0.003	0.0021	0.0696	9e-04	0.0933	0.1472	0.0252	0.0016	0.1214	0.0176	0.002	0.0021	0.0019	8e-04	0.0364	0.0217	0.0279	0.0752	0.0181	0.1037	7e-04
8	rs10957316	65446429	0.82	1.05572611347058	0.8	0.78786632127418	4.56640130893272e-05	0.162824983309083	0.0163	0.023	0.0167	0.0017	0.1662	0.003	0.0021	0.0696	9e-04	0.0933	0.1472	0.0252	0.0016	0.1214	0.0176	0.002	0.0021	0.0019	8e-04	0.0363	0.0217	0.0279	0.0752	0.0181	0.1038	7e-04
8	rs72656439	65463084	0.82	1.05572611347058	0.8	0.78786632127418	5.0131386096911e-05	0.163507035332616	0.0163	0.023	0.0166	0.0017	0.1663	0.003	0.0021	0.0696	9e-04	0.0935	0.147	0.0251	0.0016	0.1214	0.0176	0.002	0.0021	0.002	8e-04	0.0363	0.0217	0.0279	0.0751	0.018	0.104	7e-04
8	rs62519827	65481947	0.82	1.05572611347058	0.8	0.78786632127418	4.92743450910447e-05	0.164776365116325	0.0163	0.023	0.0164	0.0017	0.1664	0.0029	0.002	0.0697	9e-04	0.0936	0.1469	0.025	0.0016	0.1215	0.0177	0.0021	0.0021	0.002	8e-04	0.0363	0.0218	0.0279	0.0751	0.018	0.1041	7e-04
8	rs60695690	65483478	0.82	1.05572611347058	0.83	0.603719568470427	4.97342448292915e-05	0.164580858810211	0.0163	0.023	0.0164	0.0017	0.1664	0.0029	0.002	0.0697	9e-04	0.0936	0.1469	0.025	0.0016	0.1215	0.0177	0.0021	0.0021	0.002	8e-04	0.0363	0.0218	0.0279	0.0751	0.018	0.1041	7e-04
8	rs11775784	65497533	0.82	1.05572611347058	0.83	0.603719568470427	5.02643727641338e-05	0.168309385924453	0.0163	0.023	0.0163	0.0017	0.1665	0.0029	0.0021	0.0697	9e-04	0.0937	0.1467	0.0249	0.0015	0.1215	0.0176	0.0021	0.0021	0.002	8e-04	0.0363	0.0219	0.0279	0.0751	0.018	0.1041	7e-04
8	rs62519845	65518887	0.82	1.05572611347058	0.83	0.603719568470427	5.03309800916257e-05	0.176654286745598	0.0162	0.0234	0.0161	0.0017	0.1669	0.0029	0.0022	0.0695	9e-04	0.0941	0.1458	0.0246	0.0015	0.1211	0.0174	0.0022	0.0021	0.002	8e-04	0.0368	0.022	0.0281	0.0754	0.018	0.1042	7e-04
8	rs59035258	65527669	0.82	1.05572611347058	0.83	0.603719568470427	4.8948095132557e-05	0.176654286745598	0.0162	0.0235	0.0161	0.0017	0.1668	0.0029	0.0022	0.0698	9e-04	0.0942	0.1457	0.0246	0.0015	0.121	0.0174	0.0022	0.0021	0.002	8e-04	0.0368	0.022	0.028	0.0753	0.0179	0.1042	7e-04
8	rs34885537	65535886	0.82	1.05572611347058	0.83	0.603719568470427	4.35034381337754e-05	0.173160180601383	0.0161	0.0237	0.016	0.0017	0.1668	0.0028	0.0022	0.0703	9e-04	0.0946	0.1455	0.0246	0.0015	0.1206	0.0175	0.0022	0.0022	0.002	8e-04	0.0367	0.0219	0.0281	0.075	0.0179	0.1043	7e-04
8	rs75738074	65540675	0.82	1.05572611347058	0.84	0.549223467132668	4.1488094507009e-05	0.173956696920553	0.0161	0.0237	0.0161	0.0017	0.1667	0.0028	0.0022	0.0703	9e-04	0.0946	0.1452	0.0246	0.0015	0.1206	0.0175	0.0022	0.0022	0.002	8e-04	0.0367	0.0219	0.0281	0.0751	0.0179	0.1044	7e-04
8	rs9298087	65550357	0.82	1.05572611347058	0.84	0.549223467132668	4.03180307239854e-05	0.173757448789393	0.0161	0.0238	0.0161	0.0017	0.1667	0.0028	0.0022	0.0703	9e-04	0.0947	0.1452	0.0246	0.0015	0.1205	0.0175	0.0022	0.0022	0.002	8e-04	0.0367	0.0219	0.0281	0.0751	0.0179	0.1044	7e-04
8	rs77404354	65553596	0.82	1.05572611347058	0.84	0.549223467132668	4.03180307239854e-05	0.173458725360656	0.0161	0.0238	0.0161	0.0017	0.1667	0.0028	0.0022	0.0703	9e-04	0.0947	0.1452	0.0246	0.0015	0.1205	0.0175	0.0022	0.0022	0.002	8e-04	0.0367	0.0219	0.0281	0.0751	0.0179	0.1044	7e-04
8	rs74652007	65560927	0.82	1.05572611347058	0.84	0.549223467132668	4.03180307239854e-05	0.172961250104907	0.0161	0.0238	0.0161	0.0017	0.1667	0.0028	0.0022	0.0703	9e-04	0.0946	0.1452	0.0246	0.0015	0.1205	0.0175	0.0022	0.0022	0.002	8e-04	0.0367	0.0219	0.0281	0.0751	0.0179	0.1044	7e-04
8	rs62521087	65584989	0.82	1.05572611347058	0.84	0.549223467132668	3.59182606782301e-05	0.155868386197189	0.0161	0.024	0.0161	0.0018	0.1663	0.0028	0.0024	0.0703	9e-04	0.0947	0.1452	0.0246	0.0015	0.1203	0.0175	0.0023	0.0024	0.002	8e-04	0.0367	0.0218	0.028	0.0751	0.0179	0.1045	7e-04
8	rs1986181	65587228	0.82	1.05572611347058	0.84	0.549223467132668	3.18054762746516e-05	0.138040127935072	0.0161	0.0244	0.0161	0.0019	0.1659	0.0029	0.0025	0.0702	0.001	0.0948	0.1451	0.0246	0.0015	0.1201	0.0175	0.0024	0.0026	0.002	8e-04	0.0366	0.0217	0.0279	0.075	0.0178	0.1046	7e-04
8	rs77601252	65589698	0.82	1.05572611347058	0.83	0.603719568470427	3.26211842425371e-05	0.138131894503639	0.0161	0.0244	0.0161	0.0019	0.1659	0.0029	0.0025	0.0702	0.001	0.0947	0.1451	0.0246	0.0015	0.1201	0.0175	0.0024	0.0026	0.002	8e-04	0.0366	0.0217	0.0279	0.075	0.0178	0.1046	7e-04
8	rs10112206	65611761	0.82	1.05572611347058	0.83	0.603719568470427	3.75427074467211e-05	0.129963120222746	0.0161	0.025	0.016	0.0019	0.1656	0.0028	0.0026	0.0702	0.001	0.0952	0.1447	0.0246	0.0015	0.1196	0.0175	0.0023	0.0026	0.002	8e-04	0.0365	0.0216	0.028	0.075	0.0176	0.1049	7e-04
8	rs4474057	65629420	0.82	1.05572611347058	0.83	0.603719568470427	3.17159423708703e-05	0.124002406190473	0.0161	0.0251	0.016	0.0019	0.1655	0.0028	0.0026	0.0701	0.0011	0.0954	0.1446	0.0246	0.0016	0.1197	0.0175	0.0024	0.0027	0.0021	8e-04	0.0363	0.0217	0.0281	0.0748	0.0175	0.1049	7e-04
8	rs61146973	65638023	0.82	1.05572611347058	0.83	0.603719568470427	3.07453878744374e-05	0.123737955677872	0.0161	0.0251	0.016	0.0019	0.1655	0.0028	0.0026	0.0701	0.0011	0.0954	0.1446	0.0246	0.0016	0.1197	0.0175	0.0024	0.0027	0.0021	8e-04	0.0363	0.0217	0.0281	0.0748	0.0175	0.1049	7e-04
8	rs118111353	65638634	0.82	1.05572611347058	0.83	0.603719568470427	3.05284322956254e-05	0.123297674736775	0.0161	0.0251	0.016	0.0019	0.1655	0.0028	0.0026	0.0701	0.0011	0.0954	0.1447	0.0246	0.0016	0.1197	0.0175	0.0024	0.0027	0.0021	8e-04	0.0363	0.0217	0.0281	0.0748	0.0175	0.1049	7e-04
8	rs113374270	65638988	0.82	1.05572611347058	0.83	0.603719568470427	2.97160545702264e-05	0.121367439556563	0.0161	0.0251	0.016	0.0019	0.1655	0.0028	0.0026	0.0701	0.0011	0.0954	0.1447	0.0246	0.0016	0.1197	0.0176	0.0023	0.0027	0.0021	8e-04	0.0363	0.0217	0.0281	0.0748	0.0175	0.1049	7e-04
8	rs10808739	65640260	0.82	1.05572611347058	0.83	0.603719568470427	2.97583392318301e-05	0.121192531147954	0.0161	0.0251	0.016	0.0019	0.1655	0.0028	0.0026	0.0701	0.0011	0.0954	0.1447	0.0246	0.0016	0.1197	0.0176	0.0023	0.0027	0.0021	8e-04	0.0363	0.0217	0.0281	0.0748	0.0175	0.1049	7e-04
8	rs72656477	65648422	0.82	1.05572611347058	0.83	0.603719568470427	2.98430650471189e-05	0.120581099093761	0.0161	0.0251	0.016	0.0019	0.1655	0.0028	0.0026	0.07	0.0011	0.0954	0.1447	0.0246	0.0016	0.1196	0.0176	0.0023	0.0027	0.0021	8e-04	0.0362	0.0217	0.0281	0.0748	0.0175	0.1049	7e-04
8	rs4737679	65649365	0.82	1.05572611347058	0.83	0.603719568470427	2.98855063076412e-05	0.120668375289539	0.0161	0.0251	0.016	0.0019	0.1655	0.0028	0.0026	0.07	0.0011	0.0954	0.1447	0.0246	0.0016	0.1196	0.0176	0.0023	0.0027	0.0021	8e-04	0.0362	0.0217	0.0281	0.0748	0.0175	0.1049	7e-04
8	rs80083040	65654844	0.82	1.05572611347058	0.83	0.603719568470427	3.00557949590359e-05	0.121279973499453	0.0161	0.0251	0.016	0.0019	0.1655	0.0028	0.0026	0.07	0.0011	0.0954	0.1447	0.0246	0.0016	0.1196	0.0176	0.0023	0.0027	0.0021	8e-04	0.0362	0.0217	0.0281	0.0749	0.0175	0.1049	7e-04
8	rs72656480	65661407	0.82	1.05572611347058	0.83	0.603719568470427	3.20753929892614e-05	0.124531940636878	0.0161	0.0251	0.016	0.0019	0.1655	0.0027	0.0026	0.07	0.0011	0.0954	0.1447	0.0246	0.0016	0.1196	0.0176	0.0023	0.0027	0.0021	8e-04	0.0362	0.0217	0.0281	0.0749	0.0175	0.1049	7e-04
8	rs3886001	65666979	0.82	1.05572611347058	0.83	0.603719568470427	3.64192366869736e-05	0.125239297911218	0.0161	0.0251	0.016	0.0019	0.1655	0.0027	0.0026	0.07	0.0011	0.0954	0.1447	0.0246	0.0016	0.1196	0.0175	0.0023	0.0027	0.0021	8e-04	0.0362	0.0217	0.0281	0.0748	0.0175	0.1049	7e-04
8	rs34520115	65708227	0.82	1.05572611347058	0.83	0.603719568470427	4.07603615494145e-05	0.125239297911218	0.0161	0.0251	0.0159	0.0019	0.1656	0.0027	0.0026	0.0699	0.0011	0.0954	0.1447	0.0246	0.0016	0.1197	0.0175	0.0024	0.0027	0.0021	8e-04	0.0361	0.0217	0.0281	0.0748	0.0175	0.1048	7e-04
8	rs6987861	65709467	0.82	1.05572611347058	0.83	0.603719568470427	4.2629600713279e-05	0.127637644228946	0.0161	0.0252	0.016	0.0019	0.1656	0.0027	0.0026	0.0699	0.001	0.0955	0.1447	0.0246	0.0016	0.1197	0.0175	0.0024	0.0027	0.0018	8e-04	0.0362	0.0217	0.0282	0.0748	0.0175	0.1049	7e-04
8	rs74645043	65710305	0.82	1.05572611347058	0.83	0.603719568470427	4.25718878730152e-05	0.1279051719469	0.0161	0.0252	0.016	0.0019	0.1656	0.0027	0.0026	0.0699	0.001	0.0955	0.1448	0.0246	0.0016	0.1197	0.0175	0.0024	0.0027	0.0018	8e-04	0.0362	0.0217	0.0282	0.0748	0.0175	0.1049	7e-04
8	rs6980478	65720734	0.82	1.05572611347058	0.83	0.603719568470427	5.03976635104837e-05	0.127459408191654	0.0162	0.0252	0.016	0.0019	0.1656	0.0027	0.0026	0.0698	0.001	0.0956	0.1447	0.0245	0.0016	0.1197	0.0175	0.0024	0.0027	0.0018	8e-04	0.0361	0.0216	0.0282	0.0748	0.0175	0.1048	7e-04
8	rs13278868	65721197	0.82	1.05572611347058	0.83	0.603719568470427	5.0131386096911e-05	0.127815972895983	0.0162	0.0252	0.0159	0.0019	0.1656	0.0027	0.0026	0.0698	0.001	0.0956	0.1447	0.0245	0.0016	0.1196	0.0175	0.0024	0.0027	0.0018	8e-04	0.0362	0.0216	0.0282	0.0748	0.0175	0.1048	7e-04
8	rs75655239	65731049	0.82	1.05572611347058	0.84	0.549223467132668	4.28611283946848e-05	0.125682155692457	0.0162	0.0252	0.0159	0.0019	0.1656	0.0027	0.0026	0.0698	0.001	0.0956	0.1449	0.0246	0.0016	0.1196	0.0176	0.0024	0.0027	0.0018	8e-04	0.0362	0.0216	0.0283	0.0747	0.0176	0.1045	7e-04
8	rs34183793	65732569	0.82	1.05572611347058	0.84	0.549223467132668	3.90693592277144e-05	0.122243402239021	0.0161	0.0252	0.0159	0.0019	0.1656	0.0027	0.0026	0.0698	0.001	0.0955	0.1449	0.0246	0.0016	0.1195	0.0176	0.0024	0.0027	0.0018	8e-04	0.0362	0.0217	0.0283	0.0747	0.0176	0.1045	7e-04
8	rs111457077	65762188	0.82	1.05572611347058	0.84	0.549223467132668	2.22703392458837e-05	0.0571387447713497	0.0164	0.0266	0.0162	0.0024	0.1637	0.0028	0.0027	0.0696	0.0013	0.0961	0.145	0.0244	0.002	0.118	0.0166	0.0032	0.0029	0.0022	0.0011	0.0335	0.0228	0.0305	0.0734	0.0184	0.1028	0.0015
8	rs56986679	65768401	0.82	1.05572611347058	0.84	0.549223467132668	2.37246712863307e-05	0.0534466344305698	0.0164	0.0267	0.0162	0.0025	0.1635	0.0027	0.0027	0.0695	0.0013	0.0962	0.145	0.0244	0.002	0.1179	0.0165	0.0033	0.0029	0.0023	0.0011	0.0333	0.0229	0.0307	0.0733	0.0185	0.1028	0.0016
8	rs12549868	65769412	0.82	1.05572611347058	0.84	0.549223467132668	2.4074473691789e-05	0.0536349935677788	0.0164	0.0267	0.0162	0.0025	0.1635	0.0027	0.0027	0.0695	0.0013	0.0962	0.145	0.0244	0.002	0.1179	0.0165	0.0033	0.0029	0.0023	0.0011	0.0333	0.0229	0.0307	0.0733	0.0185	0.1028	0.0016
8	rs4645595	65775638	0.82	1.05572611347058	0.84	0.549223467132668	2.35514318025176e-05	0.0533212210170156	0.0164	0.0268	0.0162	0.0025	0.1635	0.0027	0.0027	0.0695	0.0013	0.0963	0.145	0.0245	0.002	0.1179	0.0165	0.0033	0.0029	0.0023	0.0011	0.0333	0.0229	0.0307	0.0733	0.0185	0.1028	0.0016
8	rs6999435	65777120	0.82	1.05572611347058	0.84	0.549223467132668	2.38640587960455e-05	0.0536978436431144	0.0164	0.0268	0.0162	0.0025	0.1635	0.0027	0.0027	0.0694	0.0013	0.0963	0.145	0.0245	0.002	0.118	0.0165	0.0033	0.0029	0.0023	0.0011	0.0333	0.0229	0.0307	0.0733	0.0185	0.1027	0.0016
8	rs117991247	65777660	0.82	1.05572611347058	0.84	0.549223467132668	2.37594516952035e-05	0.0536349935677788	0.0164	0.0268	0.0162	0.0025	0.1635	0.0027	0.0027	0.0694	0.0013	0.0963	0.145	0.0245	0.002	0.118	0.0165	0.0033	0.0029	0.0023	0.0011	0.0333	0.0229	0.0307	0.0733	0.0185	0.1027	0.0016
8	rs73690412	65783995	0.82	1.05572611347058	0.84	0.549223467132668	4.21697843384424e-05	0.0499226334494273	0.0165	0.0269	0.0167	0.0026	0.1629	0.0027	0.0028	0.0698	0.0013	0.0963	0.1448	0.0245	0.0019	0.1178	0.0163	0.0034	0.003	0.0023	0.0011	0.033	0.0228	0.0308	0.0734	0.0184	0.1026	0.0016
8	rs80059922	65788148	0.82	1.05572611347058	0.84	0.549223467132668	4.45124468947234e-05	0.0499226334494273	0.0165	0.027	0.0167	0.0026	0.1628	0.0027	0.0028	0.0698	0.0013	0.0963	0.1448	0.0244	0.0019	0.1178	0.0163	0.0034	0.003	0.0023	0.0011	0.033	0.0228	0.0309	0.0733	0.0184	0.1026	0.0016
8	rs7840142	65796677	0.81	1.13085046114427	0.84	0.549223467132668	6.765195608257e-05	0.05102417148622	0.0164	0.0271	0.0167	0.0027	0.1625	0.0028	0.0029	0.0702	0.0013	0.0966	0.1447	0.0245	0.0019	0.1175	0.0158	0.0035	0.003	0.0024	0.0011	0.0327	0.0228	0.031	0.0732	0.0185	0.1028	0.0016
8	rs6998890	65806857	0.81	1.13085046114427	0.84	0.549223467132668	6.02848845743449e-05	0.0496792736623614	0.0164	0.0271	0.0165	0.0027	0.1632	0.0029	0.0029	0.0703	0.0013	0.0967	0.1444	0.0245	0.0019	0.1174	0.0158	0.0035	0.003	0.0024	0.0011	0.0325	0.0227	0.031	0.073	0.0186	0.1027	0.0016
8	rs71529150	65815033	0.81	1.13085046114427	0.84	0.549223467132668	8.31799307789344e-05	0.0508398538774905	0.0165	0.0273	0.0166	0.0028	0.1619	0.0031	0.003	0.0715	0.0013	0.097	0.1427	0.0248	0.0019	0.1173	0.0155	0.0035	0.0031	0.0024	0.001	0.0327	0.0227	0.0315	0.0728	0.0188	0.103	0.0016
8	rs72658913	65817611	0.81	1.13085046114427	0.84	0.549223467132668	8.53597516976873e-05	0.0526337298362892	0.0165	0.0273	0.0166	0.0028	0.1618	0.0031	0.003	0.0715	0.0013	0.0971	0.1427	0.0248	0.0019	0.1173	0.0156	0.0035	0.0031	0.0024	0.001	0.0327	0.0227	0.0315	0.0727	0.0188	0.1029	0.0016
8	rs75719363	65827623	0.81	1.13085046114427	0.84	0.549223467132668	8.39011723926217e-05	0.0521982510585336	0.0164	0.0273	0.0166	0.0028	0.1618	0.0031	0.003	0.0715	0.0013	0.0971	0.1426	0.0248	0.0019	0.1172	0.0156	0.0035	0.0031	0.0024	0.001	0.0327	0.0227	0.0315	0.0728	0.0188	0.1029	0.0016
8	rs77562608	65836673	0.81	1.13085046114427	0.84	0.549223467132668	8.31799307789344e-05	0.0522603661538832	0.0164	0.0273	0.0166	0.0028	0.1618	0.0031	0.003	0.0715	0.0013	0.0972	0.1426	0.0248	0.0019	0.1172	0.0156	0.0035	0.0031	0.0024	0.001	0.0327	0.0227	0.0315	0.0728	0.0188	0.1028	0.0016
8	rs4737689	65846246	0.81	1.13085046114427	0.84	0.549223467132668	8.26680185310116e-05	0.0514553751947247	0.0164	0.0273	0.0166	0.0028	0.1618	0.0031	0.003	0.0716	0.0013	0.0972	0.1426	0.0248	0.0019	0.1172	0.0156	0.0035	0.0031	0.0024	0.001	0.0327	0.0228	0.0315	0.0728	0.0188	0.1028	0.0016
8	rs4466436	65854402	0.81	1.13085046114427	0.84	0.549223467132668	8.20572915783843e-05	0.0511472113061697	0.0164	0.0273	0.0166	0.0028	0.1618	0.0031	0.003	0.0716	0.0013	0.0972	0.1425	0.0248	0.0019	0.1172	0.0156	0.0035	0.0031	0.0024	0.001	0.0327	0.0228	0.0315	0.0728	0.0188	0.1028	0.0016
8	rs75477098	65857731	0.81	1.13085046114427	0.84	0.549223467132668	8.19558808374807e-05	0.051393677963029	0.0164	0.0273	0.0166	0.0028	0.1618	0.0031	0.003	0.0715	0.0013	0.0972	0.1425	0.0248	0.0019	0.1172	0.0156	0.0035	0.0031	0.0024	0.001	0.0327	0.0228	0.0315	0.0728	0.0188	0.1028	0.0016
8	rs35592909	65881646	0.81	1.13085046114427	0.84	0.549223467132668	8.37978108057188e-05	0.0551521596853757	0.0164	0.0273	0.0166	0.0028	0.1618	0.0031	0.003	0.0716	0.0013	0.0972	0.1425	0.0248	0.0019	0.1172	0.0156	0.0035	0.0031	0.0024	0.001	0.0327	0.0228	0.0315	0.0728	0.0188	0.1028	0.0016
8	rs17294371	65891156	0.81	1.13085046114427	0.84	0.549223467132668	7.98509417966903e-05	0.0469181924348077	0.0164	0.0273	0.0167	0.0029	0.1615	0.0033	0.0032	0.0715	0.0013	0.0973	0.1424	0.0249	0.002	0.1173	0.0156	0.0037	0.0033	0.0025	0.001	0.0324	0.0228	0.0316	0.0726	0.0185	0.1026	0.0017
8	rs60166560	65914524	0.81	1.13085046114427	0.84	0.549223467132668	8.05473743794274e-05	0.0298445901737931	0.0165	0.027	0.0168	0.0031	0.1607	0.0038	0.0035	0.0713	0.0013	0.0976	0.1419	0.0252	0.0022	0.1172	0.0155	0.0041	0.0036	0.0026	0.0011	0.0319	0.0231	0.0319	0.072	0.018	0.1024	0.0018
8	rs7829622	65916045	0.81	1.13085046114427	0.84	0.549223467132668	8.05473743794274e-05	0.0290292214773337	0.0165	0.027	0.0168	0.0031	0.1606	0.0038	0.0035	0.0713	0.0013	0.0976	0.1419	0.0252	0.0022	0.1172	0.0155	0.0041	0.0036	0.0026	0.0011	0.0319	0.0231	0.0319	0.072	0.018	0.1024	0.0018
8	rs62520125	65917049	0.81	1.13085046114427	0.84	0.549223467132668	8.06472887543801e-05	0.0284128298896512	0.0165	0.027	0.0168	0.0031	0.1606	0.0038	0.0035	0.0713	0.0013	0.0976	0.1419	0.0252	0.0022	0.1172	0.0155	0.0041	0.0036	0.0026	0.0011	0.0319	0.0231	0.0319	0.072	0.018	0.1024	0.0018
8	rs12544575	65926768	0.81	1.13085046114427	0.84	0.549223467132668	7.88650011869873e-05	0.0292679414373405	0.0164	0.0271	0.0168	0.0031	0.1606	0.0038	0.0035	0.0713	0.0013	0.0976	0.1419	0.0252	0.0023	0.1172	0.0155	0.0041	0.0037	0.0026	0.001	0.0318	0.0231	0.032	0.072	0.018	0.1024	0.0018
8	rs16931680	65929350	0.81	1.13085046114427	0.84	0.549223467132668	7.84735594700817e-05	0.0316058930105514	0.0164	0.0271	0.0168	0.0031	0.1605	0.0038	0.0035	0.0713	0.0013	0.0976	0.1419	0.0252	0.0023	0.1172	0.0155	0.0041	0.0037	0.0026	0.001	0.0318	0.0231	0.032	0.072	0.018	0.1024	0.0018
8	rs116938607	65930603	0.81	1.13085046114427	0.84	0.549223467132668	7.6541255620064e-05	0.0311119416207956	0.0164	0.0271	0.0168	0.0032	0.1605	0.0038	0.0035	0.0712	0.0013	0.0977	0.1418	0.0253	0.0023	0.1172	0.0155	0.0041	0.0037	0.0026	0.001	0.0318	0.0231	0.032	0.072	0.018	0.1023	0.0018
8	rs117630078	65936636	0.81	1.13085046114427	0.84	0.549223467132668	7.56851306907005e-05	0.0311119416207956	0.0164	0.0271	0.0168	0.0032	0.1604	0.0038	0.0036	0.0712	0.0013	0.0977	0.1418	0.0253	0.0023	0.1172	0.0155	0.0041	0.0037	0.0026	0.001	0.0318	0.0231	0.032	0.072	0.018	0.1023	0.0018
8	rs34489694	65943578	0.81	1.13085046114427	0.85	0.498060230126391	6.765195608257e-05	0.0255139579225171	0.0163	0.0271	0.0168	0.0033	0.1603	0.004	0.0037	0.0712	0.0013	0.0981	0.1414	0.0257	0.0022	0.1171	0.0156	0.0043	0.0038	0.0028	0.001	0.0315	0.0232	0.0321	0.0718	0.0179	0.102	0.0018
8	rs117259111	65954377	0.81	1.13085046114427	0.85	0.498060230126391	6.36320536269098e-05	0.0247570096144036	0.0165	0.027	0.0169	0.0034	0.1599	0.0042	0.0038	0.0713	0.0013	0.0983	0.1402	0.026	0.0022	0.1172	0.0157	0.0044	0.004	0.0028	0.001	0.0313	0.0233	0.0323	0.0715	0.0178	0.1017	0.0018
8	rs2980010	65955009	0.81	1.13085046114427	0.85	0.498060230126391	6.35505399181065e-05	0.0251563994761228	0.0165	0.027	0.0169	0.0034	0.1599	0.0042	0.0038	0.0713	0.0013	0.0983	0.1401	0.026	0.0022	0.1172	0.0157	0.0044	0.004	0.0028	0.001	0.0313	0.0233	0.0323	0.0715	0.0178	0.1017	0.0018
8	rs117713504	65966136	0.81	1.13085046114427	0.85	0.498060230126391	6.5281316655413e-05	0.0304752036483773	0.0166	0.0271	0.0169	0.0034	0.1597	0.0043	0.0039	0.0713	0.0013	0.0983	0.1395	0.0261	0.0023	0.1173	0.0158	0.0045	0.0041	0.0029	0.001	0.0313	0.0233	0.0325	0.0714	0.0178	0.1015	0.0018
8	rs28478986	65974039	0.81	1.13085046114427	0.85	0.498060230126391	6.62039782846789e-05	0.025648658810426	0.0166	0.0271	0.017	0.0035	0.1597	0.0043	0.0039	0.0713	0.0013	0.0983	0.1393	0.0261	0.0023	0.1173	0.0158	0.0045	0.0041	0.0029	0.001	0.0313	0.0233	0.0326	0.0714	0.0178	0.1015	0.0018
8	rs12678249	65983392	0.81	1.13085046114427	0.85	0.498060230126391	6.1700351060476e-05	0.0257836955249316	0.0166	0.027	0.017	0.0035	0.1595	0.0043	0.0039	0.0713	0.0013	0.0982	0.1392	0.0262	0.0023	0.1173	0.0159	0.0046	0.0042	0.0029	0.001	0.0313	0.0233	0.0327	0.0714	0.0178	0.1014	0.0018
8	rs13251259	65983754	0.81	1.13085046114427	0.85	0.498060230126391	6.23385673880263e-05	0.0262816988485832	0.0166	0.027	0.017	0.0035	0.1594	0.0043	0.0039	0.0713	0.0013	0.0982	0.1392	0.0262	0.0023	0.1173	0.0159	0.0046	0.0042	0.0029	0.001	0.0313	0.0233	0.0327	0.0714	0.0178	0.1014	0.0018
8	rs2956320	65989176	0.81	1.13085046114427	0.85	0.498060230126391	0.000171645407806303	0.0250229323162157	0.0161	0.0271	0.0171	0.004	0.1572	0.0049	0.0046	0.0708	0.0014	0.0975	0.1364	0.0271	0.0023	0.1166	0.0167	0.0047	0.0047	0.0032	0.001	0.0323	0.0243	0.0342	0.0711	0.0186	0.0997	0.002
8	rs117322624	65993216	0.81	1.13085046114427	0.85	0.498060230126391	0.000237257088939144	0.0212179386400768	0.0158	0.0272	0.0172	0.0041	0.1571	0.0051	0.0048	0.0703	0.0014	0.0973	0.1353	0.0273	0.0023	0.1174	0.0168	0.0047	0.0046	0.0032	0.001	0.0325	0.0246	0.0346	0.0704	0.0187	0.0998	0.002
8	rs2956312	65994071	0.81	1.13085046114427	0.85	0.498060230126391	0.000247201688903626	0.0187850094271995	0.0158	0.0273	0.0172	0.0042	0.1571	0.0051	0.0048	0.0703	0.0014	0.0973	0.1353	0.0273	0.0023	0.1174	0.0168	0.0047	0.0046	0.0032	0.001	0.0325	0.0246	0.0346	0.0703	0.0187	0.0998	0.002
8	rs4737205	65995898	0.81	1.13085046114427	0.85	0.498060230126391	0.000217446328573033	0.0239673541978909	0.0158	0.0273	0.0172	0.0042	0.157	0.0051	0.0048	0.0701	0.0014	0.0973	0.1353	0.0273	0.0023	0.1174	0.0168	0.0047	0.0046	0.0032	0.001	0.0325	0.0246	0.0346	0.0703	0.0187	0.1	0.002
8	rs4387012	66000843	0.8	1.20917223849118	0.85	0.498060230126391	0.000226686481624212	0.0231899136322475	0.0156	0.0274	0.0172	0.0042	0.1567	0.0051	0.0049	0.0699	0.0014	0.0973	0.1349	0.0276	0.0023	0.1174	0.0172	0.0047	0.0047	0.0032	0.001	0.0324	0.0246	0.0349	0.07	0.0188	0.1	0.002
8	rs10504381	66009295	0.8	1.20917223849118	0.86	0.450156947394433	0.000242568996869036	0.0228908869856436	0.0156	0.0275	0.0175	0.0044	0.156	0.0052	0.005	0.0695	0.0014	0.0972	0.134	0.0279	0.0023	0.1173	0.0178	0.0047	0.0049	0.0032	0.0011	0.0324	0.0248	0.0354	0.07	0.019	0.0996	0.002
8	rs7814538	66016808	0.8	1.20917223849118	0.86	0.450156947394433	0.000225243678768596	0.0206063657619705	0.0156	0.0276	0.0176	0.0044	0.1558	0.0052	0.005	0.0694	0.0014	0.0971	0.1339	0.028	0.0023	0.1172	0.0179	0.0048	0.0049	0.0032	0.0011	0.0324	0.0248	0.0354	0.0699	0.0192	0.0996	0.002
8	rs4480157	66021589	0.8	1.20917223849118	0.86	0.450156947394433	0.000211692418987859	0.0258287823433747	0.0156	0.0276	0.0178	0.0045	0.1556	0.0053	0.0052	0.0693	0.0014	0.0971	0.134	0.028	0.0024	0.1164	0.0181	0.0048	0.0049	0.0032	0.0011	0.0324	0.0248	0.0356	0.0696	0.0193	0.0995	0.002
8	rs12335217	66023840	0.8	1.20917223849118	0.86	0.450156947394433	0.000242824430301992	0.0411022088758644	0.0157	0.0276	0.0178	0.0046	0.1556	0.0053	0.0052	0.0692	0.0014	0.097	0.1338	0.028	0.0024	0.1164	0.0181	0.0048	0.0049	0.0032	0.0011	0.0323	0.0248	0.0357	0.0695	0.0193	0.0995	0.002
8	rs12550184	66024923	0.81	1.13085046114427	0.86	0.450156947394433	0.000290575677288192	0.021713409974373	0.0158	0.0277	0.0179	0.0046	0.1558	0.0054	0.0052	0.0689	0.0015	0.0965	0.1337	0.0279	0.0024	0.1166	0.0182	0.0048	0.005	0.0032	0.0011	0.0322	0.0249	0.0358	0.0695	0.0194	0.0993	0.002
8	rs78659402	66026090	0.81	1.13085046114427	0.86	0.450156947394433	0.000652128289907873	0.0207686064913801	0.0162	0.0279	0.0183	0.005	0.1564	0.0058	0.0055	0.0678	0.0015	0.0946	0.1331	0.0278	0.0025	0.1168	0.0186	0.0049	0.0052	0.0034	0.0011	0.0318	0.0256	0.0364	0.0692	0.0197	0.0981	0.0022
8	rs4737698	66026395	0.81	1.13085046114427	0.86	0.450156947394433	0.00126938192378492	0.0262362397624773	0.0165	0.028	0.0185	0.0052	0.1567	0.006	0.0056	0.0671	0.0015	0.0936	0.133	0.0279	0.0025	0.1166	0.0189	0.0049	0.0054	0.0034	0.0011	0.0316	0.0259	0.0367	0.069	0.0198	0.0976	0.0022
8	rs79608535	66026429	0.81	1.13085046114427	0.86	0.450156947394433	0.00140545978668198	0.0281774060916844	0.0165	0.028	0.0185	0.0052	0.1566	0.0061	0.0056	0.0671	0.0015	0.0935	0.1329	0.0279	0.0025	0.1166	0.0189	0.0049	0.0054	0.0034	0.0011	0.0315	0.0259	0.0368	0.069	0.0198	0.0976	0.0022
8	rs5891995	66026654	0.81	1.13085046114427	0.86	0.450156947394433	0.0012825873085916	0.0239673541978909	0.0167	0.027	0.0187	0.0054	0.1563	0.0063	0.0057	0.0665	0.0014	0.0938	0.1333	0.0284	0.0025	0.1162	0.0194	0.005	0.0055	0.0035	0.0011	0.0313	0.0263	0.037	0.0688	0.02	0.0973	0.0021
8	rs35934706	66032357	0.83	0.983767787599247	0.86	0.450156947394433	0.00574539077450342	0.00736365905494674	0.0168	0.0272	0.0173	0.0053	0.1577	0.0062	0.0055	0.065	0.0011	0.0953	0.1349	0.0294	0.0024	0.12	0.0203	0.0042	0.0052	0.0032	0.001	0.0297	0.0275	0.0364	0.0673	0.0202	0.0946	0.0018
8	rs28749808	66039942	0.83	0.983767787599247	0.86	0.450156947394433	0.0148443416638628	0.00923135296761053	0.0169	0.0274	0.0169	0.0052	0.1579	0.006	0.0055	0.0641	0.001	0.0959	0.1358	0.0298	0.0024	0.1215	0.0206	0.0037	0.005	0.0031	0.0011	0.0291	0.028	0.036	0.067	0.02	0.0936	0.0018
8	rs10086583	66040232	0.83	0.983767787599247	0.86	0.450156947394433	0.0153430415772299	0.0116504819749191	0.0168	0.0274	0.0169	0.0052	0.158	0.006	0.0055	0.064	9e-04	0.0959	0.1357	0.0297	0.0024	0.1216	0.0206	0.0037	0.005	0.0031	0.0011	0.0291	0.0281	0.0359	0.067	0.02	0.0938	0.0018
8	rs13255324	66040463	0.83	0.983767787599247	0.86	0.450156947394433	0.0145413679795325	0.00629943630787076	0.0169	0.0274	0.0169	0.0052	0.158	0.006	0.0055	0.064	9e-04	0.0959	0.1357	0.0297	0.0024	0.1217	0.0206	0.0037	0.005	0.0031	0.0011	0.029	0.0281	0.0359	0.067	0.02	0.0938	0.0018
8	rs73251217	66042752	0.83	0.983767787599247	0.86	0.450156947394433	0.0170897271678323	0.00623306115034961	0.0169	0.0275	0.0167	0.0051	0.1583	0.006	0.0053	0.0635	9e-04	0.0962	0.1359	0.03	0.0023	0.1224	0.0207	0.0036	0.0049	0.0029	0.0011	0.0286	0.0282	0.0359	0.0668	0.0201	0.0937	0.0017
8	rs7002228	66055473	0.84	0.914942008907111	0.86	0.450156947394433	0.0166626759611523	0.00518143788231617	0.017	0.0274	0.0166	0.005	0.1587	0.0059	0.0051	0.063	8e-04	0.0965	0.1357	0.0303	0.0022	0.1233	0.021	0.0035	0.0048	0.0026	0.0012	0.0282	0.0285	0.0359	0.0667	0.0202	0.0938	0.0016
8	rs35631195	66055494	0.84	0.914942008907111	0.86	0.450156947394433	0.0168447270660626	0.00534277386279771	0.017	0.0274	0.0166	0.005	0.1587	0.0059	0.0051	0.063	8e-04	0.0965	0.1357	0.0304	0.0022	0.1233	0.021	0.0034	0.0047	0.0026	0.0012	0.0282	0.0285	0.0359	0.0667	0.0202	0.0938	0.0016
8	rs4617197	66066188	0.84	0.914942008907111	0.86	0.450156947394433	0.0195916509164881	0.00500308486168457	0.017	0.0274	0.0166	0.0049	0.1588	0.0059	0.0051	0.063	8e-04	0.0964	0.1357	0.0304	0.0022	0.1234	0.021	0.0034	0.0047	0.0025	0.0012	0.0282	0.0285	0.0358	0.0667	0.0202	0.094	0.0016
8	rs117952865	66067744	0.84	0.914942008907111	0.86	0.450156947394433	0.019865157704143	0.00528196396567066	0.017	0.0274	0.0166	0.0049	0.1588	0.0059	0.0051	0.063	8e-04	0.0964	0.1357	0.0304	0.0022	0.1234	0.0211	0.0034	0.0047	0.0025	0.0012	0.0282	0.0285	0.0358	0.0667	0.0202	0.094	0.0016
8	rs6982800	66074511	0.84	0.914942008907111	0.86	0.450156947394433	0.0189447541707828	0.00492488694129684	0.0171	0.0274	0.0166	0.0049	0.1588	0.006	0.0051	0.063	8e-04	0.0964	0.1358	0.0304	0.0022	0.1233	0.0211	0.0034	0.0047	0.0025	0.0012	0.0282	0.0285	0.0358	0.0666	0.0202	0.0941	0.0016
8	rs35631780	66076504	0.84	0.914942008907111	0.86	0.450156947394433	0.020933363315582	0.00456243222801449	0.0171	0.0274	0.0164	0.0049	0.1589	0.006	0.0051	0.063	8e-04	0.0964	0.1362	0.0303	0.0021	0.1229	0.0211	0.0034	0.0046	0.0025	0.0012	0.0281	0.0284	0.0357	0.0668	0.0202	0.0943	0.0017
8	rs7842485	66078557	0.84	0.914942008907111	0.86	0.450156947394433	0.0242477338641412	0.00421480322475834	0.0172	0.0272	0.0162	0.0048	0.1589	0.006	0.0052	0.0631	8e-04	0.0965	0.137	0.0301	0.0021	0.1226	0.021	0.0033	0.0045	0.0025	0.0012	0.0279	0.0282	0.0354	0.0669	0.0201	0.0948	0.0017
8	rs72658982	66078746	0.84	0.914942008907111	0.86	0.450156947394433	0.0243968328262183	0.00445105438321451	0.0172	0.0272	0.0162	0.0048	0.1589	0.006	0.0052	0.0632	8e-04	0.0965	0.137	0.0301	0.0021	0.1226	0.021	0.0033	0.0045	0.0025	0.0012	0.0279	0.0282	0.0353	0.0669	0.0201	0.0948	0.0017
8	rs10109830	66082639	0.84	0.914942008907111	0.86	0.450156947394433	0.0252950072910208	0.00346649184964892	0.0172	0.0272	0.0161	0.0048	0.1591	0.006	0.0052	0.0632	8e-04	0.0965	0.1373	0.0301	0.0021	0.1224	0.0209	0.0033	0.0045	0.0025	0.0012	0.0278	0.0282	0.0352	0.067	0.0201	0.0949	0.0017
8	rs77476195	66084748	0.84	0.914942008907111	0.86	0.450156947394433	0.0256339581602904	0.00282565103603256	0.0172	0.0272	0.0161	0.0048	0.1592	0.006	0.0052	0.0632	8e-04	0.0965	0.1374	0.0301	0.0021	0.1223	0.0209	0.0033	0.0045	0.0025	0.0012	0.0278	0.0282	0.0351	0.0671	0.02	0.095	0.0018
8	rs117200480	66085008	0.84	0.914942008907111	0.86	0.450156947394433	0.0256236395963301	0.00275410673569419	0.0172	0.0272	0.0161	0.0048	0.1592	0.006	0.0052	0.0632	8e-04	0.0965	0.1374	0.0301	0.0021	0.1223	0.0209	0.0033	0.0045	0.0025	0.0012	0.0278	0.0282	0.0351	0.0671	0.02	0.095	0.0018
8	rs72658987	66085522	0.84	0.914942008907111	0.86	0.450156947394433	0.0266277910228237	0.00272577050818129	0.0172	0.0272	0.0161	0.0048	0.1592	0.0061	0.0053	0.0633	8e-04	0.0965	0.1374	0.0301	0.0021	0.1222	0.0209	0.0033	0.0045	0.0025	0.0012	0.0278	0.0282	0.0351	0.0671	0.02	0.0949	0.0018
8	rs6472179	66090698	0.84	0.914942008907111	0.86	0.450156947394433	0.0296243475424333	0.00262785862819005	0.0172	0.0275	0.0158	0.0047	0.1593	0.0061	0.0054	0.0635	8e-04	0.0954	0.1382	0.0302	0.002	0.1224	0.0209	0.0034	0.0046	0.0025	0.0012	0.0281	0.0281	0.0349	0.0666	0.0202	0.0947	0.0018
8	rs188217117	66095144	0.84	0.914942008907111	0.86	0.450156947394433	0.0300495820532954	0.00260024479403566	0.0172	0.0275	0.0158	0.0047	0.1593	0.0061	0.0054	0.0635	8e-04	0.0954	0.1383	0.0302	0.002	0.1225	0.0209	0.0034	0.0046	0.0025	0.0012	0.0281	0.0281	0.0348	0.0666	0.0202	0.0946	0.0018
8	rs13253048	66102313	0.84	0.914942008907111	0.86	0.450156947394433	0.0341980572689556	0.00243792329716486	0.0172	0.0275	0.0157	0.0047	0.1593	0.0061	0.0054	0.0635	8e-04	0.0954	0.1384	0.0302	0.002	0.1225	0.0209	0.0034	0.0047	0.0025	0.0012	0.0281	0.0281	0.0348	0.0665	0.0203	0.0946	0.0018
8	rs34994298	66103925	0.84	0.914942008907111	0.86	0.450156947394433	0.0339457819427789	0.00245123031379081	0.0172	0.0275	0.0157	0.0047	0.1593	0.0061	0.0054	0.0635	8e-04	0.0954	0.1384	0.0302	0.002	0.1224	0.021	0.0034	0.0047	0.0025	0.0012	0.0282	0.0281	0.0348	0.0665	0.0203	0.0946	0.0018
8	rs76550422	66104967	0.84	0.914942008907111	0.86	0.450156947394433	0.0348985477903304	0.00264172567169616	0.0172	0.0275	0.0158	0.0047	0.1592	0.0062	0.0055	0.0635	8e-04	0.0954	0.1382	0.0302	0.002	0.1224	0.0211	0.0034	0.0047	0.0025	0.0012	0.0282	0.0281	0.0348	0.0666	0.0203	0.0945	0.0018
8	rs57728118	66105153	0.84	0.914942008907111	0.86	0.450156947394433	0.0353624208586532	0.00271166266581082	0.0172	0.0275	0.0158	0.0047	0.1592	0.0062	0.0055	0.0635	8e-04	0.0954	0.1381	0.0302	0.002	0.1223	0.0212	0.0034	0.0047	0.0025	0.0012	0.0281	0.0281	0.0348	0.0666	0.0204	0.0945	0.0019
8	rs36096905	66106709	0.84	0.914942008907111	0.86	0.450156947394433	0.0352073229870222	0.00269759498794566	0.0172	0.0275	0.0158	0.0047	0.1591	0.0062	0.0055	0.0634	8e-04	0.0954	0.1382	0.0302	0.002	0.1224	0.0211	0.0034	0.0046	0.0025	0.0012	0.0281	0.0281	0.0348	0.0667	0.0204	0.0945	0.0019
8	rs77050397	66109862	0.84	0.914942008907111	0.86	0.450156947394433	0.0354790555323457	0.00279691261628245	0.0172	0.0275	0.0157	0.0047	0.1591	0.0062	0.0054	0.0635	8e-04	0.0953	0.1382	0.0302	0.002	0.1224	0.0212	0.0034	0.0046	0.0025	0.0012	0.0281	0.028	0.0348	0.0667	0.0204	0.0946	0.0019
8	rs35632527	66123268	0.84	0.914942008907111	0.86	0.450156947394433	0.0362371200609223	0.00297176061197019	0.0171	0.0275	0.0157	0.0047	0.1591	0.0062	0.0054	0.0634	8e-04	0.0953	0.1382	0.0303	0.002	0.1224	0.0211	0.0034	0.0046	0.0025	0.0012	0.0281	0.028	0.0348	0.0667	0.0205	0.0946	0.0019
8	rs4294223	66127657	0.84	0.914942008907111	0.86	0.450156947394433	0.0391590329987954	0.0032605000908621	0.0171	0.0275	0.0157	0.0047	0.159	0.0062	0.0054	0.0635	8e-04	0.0953	0.1382	0.0303	0.002	0.1225	0.0211	0.0034	0.0046	0.0026	0.0012	0.028	0.0279	0.0347	0.0666	0.0205	0.0947	0.0019
8	rs4310240	66129816	0.84	0.914942008907111	0.87	0.405435896572436	0.0748828831343862	0.011197418758282	0.017	0.028	0.0149	0.0046	0.1574	0.0063	0.0054	0.0639	0.0011	0.0947	0.1392	0.0307	0.0023	0.1235	0.0208	0.0037	0.0046	0.0031	0.0011	0.0278	0.027	0.0343	0.0655	0.021	0.0953	0.0024
8	rs4737206	66129990	0.84	0.914942008907111	0.87	0.405435896572436	0.0794260711750591	0.0131939373645986	0.0169	0.0281	0.0146	0.0045	0.1572	0.0063	0.0053	0.0642	0.0011	0.0949	0.1396	0.0307	0.0023	0.1238	0.0206	0.0037	0.0046	0.0032	0.0011	0.0279	0.0269	0.034	0.0659	0.0211	0.0948	0.0024
8	rs4310241	66130035	0.84	0.914942008907111	0.87	0.405435896572436	0.0872974288661775	0.0151455821209187	0.0167	0.0283	0.0146	0.0046	0.1572	0.0064	0.0052	0.0643	0.0011	0.095	0.1398	0.0307	0.0023	0.124	0.0205	0.0037	0.0046	0.0032	0.0011	0.0278	0.0268	0.0338	0.0658	0.0212	0.0947	0.0024
8	rs67446241	66138530	0.85	0.849213100564478	0.87	0.405435896572436	0.00382367792154387	0.00797861070731316	0.016	0.0286	0.0137	0.0031	0.1618	0.005	0.0032	0.0658	9e-04	0.0974	0.1436	0.0301	0.0016	0.1277	0.0188	0.0026	0.0034	0.0026	9e-04	0.0288	0.0254	0.0328	0.0653	0.0203	0.0955	0.0011
8	rs7841951	66138549	0.85	0.849213100564478	0.87	0.405435896572436	0.00359608351189146	0.00820628987940411	0.016	0.0286	0.0137	0.0031	0.1618	0.0049	0.0032	0.0657	9e-04	0.0974	0.1436	0.0301	0.0016	0.1277	0.0188	0.0026	0.0034	0.0026	9e-04	0.0288	0.0254	0.0328	0.0653	0.0203	0.0955	0.0011
8	rs12334442	66138709	0.85	0.849213100564478	0.87	0.405435896572436	0.00364544672599111	0.00825733759770314	0.016	0.0286	0.0137	0.0031	0.1618	0.0049	0.0032	0.0657	9e-04	0.0974	0.1436	0.0301	0.0016	0.1277	0.0188	0.0026	0.0034	0.0026	9e-04	0.0288	0.0254	0.0328	0.0653	0.0203	0.0956	0.001
8	rs4737715	66144218	0.85	0.849213100564478	0.87	0.405435896572436	0.00322636828361459	0.00917726755517757	0.016	0.0286	0.0137	0.003	0.1618	0.0049	0.0032	0.0658	9e-04	0.0974	0.1437	0.0301	0.0016	0.1278	0.0187	0.0026	0.0034	0.0026	9e-04	0.0288	0.0254	0.0327	0.0653	0.0203	0.0957	0.001
8	rs4302880	66147873	0.85	0.849213100564478	0.87	0.405435896572436	0.0031730877736672	0.00872416374101251	0.016	0.0286	0.0137	0.003	0.1618	0.0049	0.0031	0.0659	9e-04	0.0973	0.1437	0.03	0.0016	0.1278	0.0187	0.0026	0.0034	0.0026	0.001	0.0288	0.0254	0.0326	0.0653	0.0202	0.0959	0.001
8	rs6985371	66168598	0.86	0.78654304280128	0.87	0.405435896572436	0.0012673602191672	0.0559815651319115	0.0159	0.0293	0.013	0.0017	0.1651	0.0036	0.0024	0.0691	0.0011	0.0993	0.1462	0.0285	0.0016	0.1303	0.0166	0.002	0.0022	0.0017	9e-04	0.031	0.0232	0.0316	0.0638	0.0183	0.0963	0.001
8	rs10504385	66169667	0.86	0.78654304280128	0.87	0.405435896572436	0.00130829758524688	0.0637503875308753	0.0159	0.0294	0.013	0.0017	0.1652	0.0036	0.0024	0.0691	0.0011	0.0993	0.1462	0.0284	0.0016	0.1306	0.0166	0.002	0.0022	0.0017	9e-04	0.0309	0.0232	0.0316	0.0639	0.0183	0.0965	0.001
8	rs4737717	66173935	0.86	0.78654304280128	0.87	0.405435896572436	0.00146356866710444	0.0662739246303819	0.016	0.0294	0.0129	0.0017	0.1651	0.0035	0.0024	0.0692	0.0011	0.0993	0.1463	0.0284	0.0016	0.1306	0.0166	0.002	0.0021	0.0017	9e-04	0.031	0.0232	0.0316	0.0638	0.0182	0.0965	0.001
8	rs77997440	66174062	0.86	0.78654304280128	0.87	0.405435896572436	0.00169786296956952	0.0667559690699651	0.0159	0.0294	0.013	0.0016	0.1651	0.0035	0.0024	0.0693	0.0011	0.0991	0.1464	0.0285	0.0016	0.1308	0.0165	0.002	0.0021	0.0017	9e-04	0.031	0.0235	0.0315	0.0638	0.0181	0.0964	0.001
8	rs71529165	66178411	0.86	0.78654304280128	0.87	0.405435896572436	0.00181101440305764	0.065519386739129	0.0159	0.0295	0.013	0.0016	0.1651	0.0035	0.0024	0.0692	0.0011	0.0991	0.1464	0.0285	0.0016	0.1307	0.0165	0.002	0.0021	0.0017	9e-04	0.031	0.0235	0.0315	0.0638	0.0181	0.0964	0.001
8	rs76932560	66183573	0.86	0.78654304280128	0.87	0.405435896572436	0.00206610918690865	0.0775045018373055	0.0159	0.0295	0.0129	0.0016	0.1653	0.0034	0.0023	0.0694	0.0011	0.0991	0.1466	0.0285	0.0016	0.131	0.0164	0.002	0.0019	0.0017	9e-04	0.0311	0.0234	0.0315	0.0636	0.0179	0.0966	9e-04
8	rs117149806	66187865	0.85	0.849213100564478	0.87	0.405435896572436	0.00351039797872278	0.105349091599781	0.0159	0.0294	0.0126	0.0012	0.1657	0.0029	0.002	0.07	0.0011	0.0991	0.1473	0.0284	0.0015	0.1318	0.0161	0.0018	0.0015	0.0016	8e-04	0.0317	0.0233	0.0313	0.0632	0.0177	0.0972	9e-04
8	rs13261288	66191448	0.85	0.849213100564478	0.87	0.405435896572436	0.00331090209085094	0.112399357610283	0.0159	0.0294	0.0126	0.0012	0.1658	0.0029	0.002	0.0701	0.0011	0.0991	0.1474	0.0284	0.0015	0.1318	0.0161	0.0018	0.0015	0.0016	8e-04	0.0317	0.0233	0.0313	0.0632	0.0177	0.0972	9e-04
8	rs34676548	66198210	0.85	0.849213100564478	0.87	0.405435896572436	0.00387053136321515	0.128798433641839	0.0159	0.0293	0.0126	0.0011	0.166	0.0028	0.002	0.0703	0.0011	0.099	0.1478	0.0283	0.0015	0.1321	0.0159	0.0017	0.0014	0.0015	8e-04	0.0319	0.0233	0.0313	0.0632	0.0174	0.0974	9e-04
8	rs13270922	66200541	0.85	0.849213100564478	0.87	0.405435896572436	0.00395802509624045	0.13675774220584	0.0159	0.0292	0.0125	0.0011	0.166	0.0028	0.002	0.0703	0.0011	0.099	0.1478	0.0283	0.0015	0.1321	0.0159	0.0017	0.0014	0.0015	8e-04	0.032	0.0233	0.0313	0.0632	0.0174	0.0974	9e-04
8	rs117425859	66201793	0.85	0.849213100564478	0.87	0.405435896572436	0.00388293617930847	0.138315494553987	0.0159	0.0292	0.0125	0.0011	0.166	0.0027	0.002	0.0703	0.0011	0.099	0.1478	0.0283	0.0015	0.1321	0.0159	0.0017	0.0014	0.0016	8e-04	0.032	0.0233	0.0313	0.0632	0.0174	0.0974	9e-04
8	rs80104587	66202759	0.85	0.849213100564478	0.87	0.405435896572436	0.00380408459197143	0.139050785882114	0.0159	0.0292	0.0125	0.0011	0.1661	0.0027	0.002	0.0703	0.0011	0.099	0.1478	0.0283	0.0015	0.1321	0.0159	0.0017	0.0014	0.0016	8e-04	0.032	0.0233	0.0313	0.0632	0.0174	0.0974	9e-04
8	rs78546906	66203651	0.85	0.849213100564478	0.87	0.405435896572436	0.00375061138378713	0.141080163726806	0.0159	0.0292	0.0125	0.0011	0.1661	0.0027	0.0019	0.0703	0.0011	0.099	0.1478	0.0283	0.0015	0.1321	0.0159	0.0017	0.0014	0.0016	8e-04	0.032	0.0233	0.0313	0.0632	0.0174	0.0974	9e-04
8	rs72661224	66206151	0.85	0.849213100564478	0.87	0.405435896572436	0.00359608351189146	0.14451726923519	0.0159	0.0292	0.0125	0.0011	0.1661	0.0027	0.002	0.0703	0.0011	0.099	0.1478	0.0283	0.0015	0.1321	0.0159	0.0017	0.0014	0.0016	8e-04	0.032	0.0233	0.0313	0.0632	0.0174	0.0974	9e-04
8	rs77418178	66206881	0.85	0.849213100564478	0.87	0.405435896572436	0.00357509040442225	0.143957862252959	0.0159	0.0292	0.0125	0.0011	0.1661	0.0027	0.002	0.0703	0.0011	0.099	0.1478	0.0283	0.0015	0.1321	0.0159	0.0017	0.0014	0.0016	8e-04	0.032	0.0233	0.0313	0.0632	0.0174	0.0974	9e-04
8	rs6472191	66210210	0.85	0.849213100564478	0.87	0.405435896572436	0.00350123236775798	0.144237467462872	0.0159	0.0293	0.0125	0.0011	0.1661	0.0027	0.002	0.0703	0.0011	0.099	0.1478	0.0283	0.0015	0.1321	0.0159	0.0017	0.0014	0.0016	8e-04	0.032	0.0233	0.0312	0.0632	0.0174	0.0974	9e-04
8	rs117093116	66213742	0.85	0.849213100564478	0.87	0.405435896572436	0.00354956397369747	0.143864704229417	0.0159	0.0293	0.0125	0.0011	0.1661	0.0027	0.0019	0.0703	0.0011	0.099	0.1478	0.0282	0.0015	0.1321	0.0159	0.0017	0.0014	0.0016	8e-04	0.032	0.0233	0.0312	0.0631	0.0174	0.0974	9e-04
8	rs118129925	66219145	0.85	0.849213100564478	0.87	0.405435896572436	0.00348523815355399	0.14958709986727	0.0159	0.0292	0.0125	0.0011	0.1662	0.0027	0.0019	0.0703	0.0011	0.099	0.1479	0.0282	0.0016	0.1321	0.0158	0.0017	0.0014	0.0017	8e-04	0.032	0.0233	0.0313	0.0631	0.0174	0.0974	9e-04
8	rs13277843	66226442	0.85	0.849213100564478	0.87	0.405435896572436	0.0034715749306627	0.15663600949477	0.0159	0.0292	0.0124	0.0011	0.1663	0.0027	0.0019	0.0703	0.0011	0.099	0.148	0.0282	0.0016	0.1321	0.0158	0.0017	0.0013	0.0017	8e-04	0.032	0.0232	0.0313	0.0631	0.0173	0.0974	9e-04
8	rs35413144	66233975	0.85	0.849213100564478	0.87	0.405435896572436	0.00348751949190262	0.160494171036998	0.016	0.0292	0.0124	0.0011	0.1663	0.0027	0.0019	0.0703	0.0011	0.099	0.148	0.0282	0.0016	0.1321	0.0158	0.0017	0.0013	0.0017	8e-04	0.032	0.0232	0.0313	0.0631	0.0173	0.0974	9e-04
8	rs7830803	66235381	0.85	0.849213100564478	0.87	0.405435896572436	0.00348751949190262	0.16020365553302	0.016	0.0292	0.0124	0.0011	0.1663	0.0027	0.0019	0.0703	0.0011	0.099	0.148	0.0282	0.0016	0.1321	0.0158	0.0017	0.0013	0.0017	8e-04	0.032	0.0232	0.0313	0.0631	0.0173	0.0974	9e-04
8	rs117721371	66244308	0.85	0.849213100564478	0.87	0.405435896572436	0.00359608351189146	0.171868555336024	0.016	0.0293	0.0124	0.0011	0.1665	0.0027	0.0019	0.0704	0.0011	0.099	0.148	0.0281	0.0016	0.1322	0.0158	0.0017	0.0013	0.0018	8e-04	0.032	0.0232	0.0313	0.063	0.0173	0.0974	9e-04
8	rs116848532	66250216	0.85	0.849213100564478	0.87	0.405435896572436	0.00366201965034776	0.176153648403941	0.016	0.0293	0.0124	0.0011	0.1666	0.0027	0.0019	0.0704	0.0011	0.099	0.148	0.0281	0.0016	0.1322	0.0158	0.0017	0.0013	0.0018	8e-04	0.032	0.0232	0.0313	0.0629	0.0173	0.0974	9e-04
8	rs116877959	66260703	0.85	0.849213100564478	0.87	0.405435896572436	0.00399091695059014	0.186258923627492	0.0161	0.0294	0.0123	0.0011	0.1668	0.0027	0.0019	0.0704	0.0011	0.099	0.148	0.0281	0.0015	0.1324	0.0158	0.0017	0.0013	0.0018	8e-04	0.032	0.0231	0.0313	0.0627	0.0173	0.0973	9e-04
8	rs117920105	66272722	0.85	0.849213100564478	0.87	0.405435896572436	0.00462922117013367	0.179265510456408	0.0162	0.0295	0.0122	0.0011	0.1671	0.0027	0.0019	0.0705	0.0011	0.099	0.1481	0.028	0.0015	0.1326	0.0157	0.0017	0.0013	0.0019	8e-04	0.032	0.0231	0.0312	0.0623	0.0172	0.0972	9e-04
8	rs72662804	66277333	0.85	0.849213100564478	0.87	0.405435896572436	0.0048885787385986	0.190766070545243	0.0163	0.0295	0.0121	0.0011	0.1673	0.0027	0.0018	0.0705	0.0011	0.0991	0.1481	0.028	0.0015	0.1327	0.0157	0.0017	0.0013	0.002	8e-04	0.032	0.0231	0.0312	0.0621	0.0171	0.0971	9e-04
8	rs10087366	66278139	0.85	0.849213100564478	0.87	0.405435896572436	0.00495741589314537	0.191589483714304	0.0163	0.0296	0.0121	0.0011	0.1673	0.0027	0.0018	0.0705	0.0011	0.0991	0.1481	0.028	0.0015	0.1327	0.0156	0.0017	0.0013	0.002	8e-04	0.032	0.0231	0.0312	0.0621	0.0171	0.0971	9e-04
8	rs4737725	66288569	0.86	0.78654304280128	0.87	0.405435896572436	0.00641143011047286	0.222985403147802	0.0162	0.0296	0.012	0.001	0.1678	0.0026	0.0018	0.0709	0.0011	0.0989	0.1482	0.0279	0.0015	0.1328	0.0156	0.0016	0.0013	0.0021	8e-04	0.0319	0.0231	0.0316	0.0618	0.0171	0.0968	8e-04
8	rs1554053	66289277	0.86	0.78654304280128	0.87	0.405435896572436	0.00660098688043376	0.225264306881547	0.0162	0.0296	0.012	0.001	0.1678	0.0026	0.0018	0.0709	0.0011	0.0989	0.1482	0.0279	0.0015	0.1328	0.0156	0.0016	0.0013	0.0021	8e-04	0.0319	0.0231	0.0316	0.0618	0.0171	0.0967	8e-04
8	rs1554057	66289587	0.86	0.78654304280128	0.87	0.405435896572436	0.0066878752484313	0.224938286978408	0.0162	0.0296	0.012	0.001	0.1678	0.0026	0.0018	0.0709	0.0011	0.0989	0.1482	0.0279	0.0015	0.1328	0.0156	0.0016	0.0013	0.0021	8e-04	0.0319	0.0231	0.0316	0.0618	0.0171	0.0967	8e-04
8	rs34863513	66306959	0.86	0.78654304280128	0.87	0.405435896572436	0.0152933319086165	0.209154484200556	0.016	0.0296	0.0113	9e-04	0.1688	0.0025	0.0016	0.0722	0.001	0.0989	0.1484	0.0276	0.0014	0.1333	0.0154	0.0016	0.0012	0.002	8e-04	0.0318	0.0231	0.0328	0.061	0.0171	0.0954	7e-04
8	rs62508867	66307741	0.86	0.78654304280128	0.87	0.405435896572436	0.0152225245098171	0.200830392877578	0.016	0.0296	0.0113	9e-04	0.1689	0.0025	0.0016	0.0722	0.001	0.0989	0.1484	0.0276	0.0015	0.1333	0.0154	0.0016	0.0012	0.002	8e-04	0.0318	0.0231	0.0329	0.061	0.0171	0.0954	7e-04
8	rs6992616	66312843	0.86	0.78654304280128	0.87	0.405435896572436	0.0164072493876744	0.223527313617888	0.016	0.0296	0.0112	9e-04	0.1693	0.0025	0.0016	0.0722	0.0011	0.099	0.1483	0.0276	0.0015	0.1333	0.0154	0.0016	0.0012	0.002	8e-04	0.0317	0.0231	0.0329	0.0609	0.017	0.0953	7e-04
8	rs12545181	66326001	0.86	0.78654304280128	0.87	0.405435896572436	0.0206051099020477	0.225808014902499	0.0158	0.0295	0.011	9e-04	0.1703	0.0026	0.0016	0.0723	0.001	0.0993	0.1485	0.0273	0.0014	0.1335	0.0153	0.0017	0.0011	0.002	7e-04	0.032	0.0231	0.0329	0.0607	0.0168	0.0948	6e-04
8	rs72662855	66330591	0.86	0.78654304280128	0.87	0.405435896572436	0.0221074181520887	0.233904407046799	0.0158	0.0295	0.011	9e-04	0.1704	0.0026	0.0016	0.0723	0.001	0.0993	0.1486	0.0273	0.0014	0.1336	0.0153	0.0017	0.0011	0.002	7e-04	0.0321	0.0231	0.0329	0.0606	0.0168	0.0948	6e-04
8	rs2357396	66352999	0.86	0.78654304280128	0.87	0.405435896572436	0.028741844302982	0.237323412800166	0.0156	0.0295	0.0109	0.001	0.1706	0.0026	0.0015	0.0725	0.001	0.0991	0.1491	0.0274	0.0014	0.1337	0.0153	0.0017	0.0011	0.002	7e-04	0.0322	0.0231	0.0329	0.0601	0.0167	0.0947	5e-04
8	rs11780570	66357207	0.86	0.78654304280128	0.87	0.405435896572436	0.0336948077210743	0.241202673904836	0.0154	0.0296	0.0107	9e-04	0.1705	0.0026	0.0015	0.0726	0.001	0.0994	0.1496	0.0272	0.0013	0.1336	0.0154	0.0018	0.001	0.0019	7e-04	0.0321	0.023	0.0328	0.0601	0.0165	0.0952	4e-04
8	rs113618036	66357407	0.86	0.78654304280128	0.87	0.405435896572436	0.0339835402225725	0.239648551650658	0.0154	0.0295	0.0107	9e-04	0.1706	0.0026	0.0015	0.0727	0.001	0.0994	0.1497	0.0272	0.0013	0.1336	0.0154	0.0018	0.001	0.0019	7e-04	0.0321	0.023	0.0328	0.0601	0.0165	0.0951	4e-04
8	rs55905819	66358087	0.86	0.78654304280128	0.87	0.405435896572436	0.0344643499707843	0.237876357464678	0.0154	0.0296	0.0107	9e-04	0.1704	0.0026	0.0015	0.0727	0.001	0.0995	0.1497	0.0272	0.0013	0.1336	0.0154	0.0018	0.001	0.0019	7e-04	0.0321	0.023	0.0328	0.06	0.0165	0.0951	4e-04
8	rs117076841	66359216	0.86	0.78654304280128	0.87	0.405435896572436	0.0335074290869086	0.240869377161002	0.0154	0.0296	0.0107	8e-04	0.1705	0.0026	0.0015	0.0727	0.001	0.0994	0.1497	0.0272	0.0013	0.1337	0.0154	0.0017	0.001	0.0019	7e-04	0.0321	0.023	0.0329	0.06	0.0166	0.095	5e-04
8	rs17372922	66362527	0.86	0.78654304280128	0.87	0.405435896572436	0.0349242068066625	0.239205107862415	0.0155	0.0296	0.0106	8e-04	0.1707	0.0025	0.0015	0.0727	0.001	0.0993	0.1496	0.0272	0.0014	0.1337	0.0155	0.0017	0.001	0.0019	7e-04	0.032	0.023	0.0329	0.06	0.0166	0.0949	5e-04
8	rs4551406	66372564	0.86	0.78654304280128	0.87	0.405435896572436	0.0365408194054651	0.241758495810501	0.0155	0.0296	0.0106	7e-04	0.1708	0.0025	0.0016	0.0727	0.001	0.0992	0.1496	0.0272	0.0014	0.1338	0.0156	0.0018	0.001	0.0019	7e-04	0.0319	0.023	0.0329	0.0599	0.0167	0.0948	5e-04
8	rs72664714	66376393	0.86	0.78654304280128	0.87	0.405435896572436	0.0367265413559303	0.240203226171442	0.0156	0.0296	0.0106	7e-04	0.1709	0.0025	0.0016	0.0727	0.001	0.0992	0.1497	0.0271	0.0014	0.1338	0.0156	0.0018	0.001	0.0019	7e-04	0.0319	0.023	0.033	0.06	0.0167	0.0947	5e-04
8	rs12114477	66383566	0.86	0.78654304280128	0.87	0.405435896572436	0.0380177103705324	0.247675215918046	0.0156	0.0296	0.0106	7e-04	0.171	0.0025	0.0016	0.0727	0.001	0.0992	0.1497	0.0271	0.0014	0.1339	0.0156	0.0018	0.001	0.0019	7e-04	0.0319	0.023	0.033	0.06	0.0167	0.0945	5e-04
8	rs75725452	66385725	0.86	0.78654304280128	0.88	0.363814363818289	0.0373413746177844	0.243094134555657	0.0156	0.0296	0.0106	7e-04	0.171	0.0025	0.0016	0.0727	0.001	0.0992	0.1497	0.0271	0.0014	0.1339	0.0156	0.0018	0.001	0.0019	7e-04	0.0319	0.023	0.033	0.06	0.0166	0.0945	5e-04
8	rs12164194	66385806	0.86	0.78654304280128	0.87	0.405435896572436	0.0373413746177844	0.242537332880538	0.0156	0.0296	0.0106	7e-04	0.171	0.0025	0.0016	0.0727	0.001	0.0992	0.1497	0.0271	0.0014	0.1339	0.0156	0.0018	0.001	0.0019	7e-04	0.0319	0.023	0.033	0.06	0.0166	0.0945	5e-04
8	rs16932138	66388444	0.86	0.78654304280128	0.87	0.405435896572436	0.035104187628462	0.246107885669138	0.0157	0.0296	0.0106	7e-04	0.1716	0.0025	0.0016	0.0728	0.001	0.0994	0.1485	0.0269	0.0014	0.1342	0.0157	0.0017	0.001	0.0019	7e-04	0.032	0.0231	0.0329	0.0599	0.0166	0.0946	5e-04
8	rs4284070	66389067	0.86	0.78654304280128	0.87	0.405435896572436	0.0353624208586532	0.249694989085601	0.0157	0.0296	0.0106	7e-04	0.1716	0.0025	0.0016	0.0728	0.001	0.0994	0.1484	0.0269	0.0014	0.1343	0.0157	0.0017	0.001	0.0019	7e-04	0.032	0.0231	0.0328	0.0599	0.0165	0.0946	5e-04
8	rs4413813	66396831	0.86	0.78654304280128	0.87	0.405435896572436	0.035078436664438	0.251156942551563	0.0157	0.0296	0.0106	7e-04	0.1717	0.0024	0.0016	0.0728	0.001	0.0995	0.1484	0.0269	0.0014	0.1343	0.0157	0.0017	0.001	0.0019	6e-04	0.032	0.0232	0.0328	0.0599	0.0165	0.0945	5e-04
8	rs17373464	66396910	0.86	0.78654304280128	0.87	0.405435896572436	0.0350269741663368	0.250256959150218	0.0157	0.0296	0.0106	7e-04	0.1717	0.0024	0.0016	0.0727	0.001	0.0995	0.1484	0.0269	0.0014	0.1343	0.0157	0.0017	0.001	0.0019	6e-04	0.032	0.0232	0.0328	0.0599	0.0165	0.0945	5e-04
8	rs75833549	66404820	0.86	0.78654304280128	0.87	0.405435896572436	0.0345661737291513	0.236881354710373	0.0157	0.0296	0.0106	7e-04	0.1718	0.0024	0.0016	0.0727	0.001	0.0994	0.1483	0.0269	0.0014	0.1345	0.0158	0.0017	0.001	0.0019	6e-04	0.032	0.0232	0.0328	0.0599	0.0165	0.0945	5e-04
8	rs17301456	66408002	0.87	0.726891327677376	0.87	0.405435896572436	0.0352202297069926	0.23998130709183	0.0158	0.0295	0.0107	7e-04	0.1719	0.0024	0.0016	0.0726	0.001	0.0994	0.1483	0.0269	0.0013	0.1348	0.0158	0.0017	0.001	0.0019	6e-04	0.0319	0.0232	0.0328	0.0598	0.0165	0.0944	5e-04
8	rs77382553	66427835	0.87	0.726891327677376	0.87	0.405435896572436	0.0362634589391984	0.244432118962801	0.0159	0.0295	0.0108	7e-04	0.172	0.0023	0.0016	0.0724	0.001	0.0993	0.1481	0.0268	0.0013	0.1353	0.0159	0.0018	0.001	0.0019	6e-04	0.0319	0.0233	0.0328	0.0596	0.0164	0.0941	5e-04
8	rs4475524	66433796	0.87	0.726891327677376	0.87	0.405435896572436	0.036686688845102	0.245101988245849	0.0159	0.0295	0.0108	7e-04	0.172	0.0023	0.0016	0.0724	0.001	0.0993	0.148	0.0268	0.0013	0.1354	0.0159	0.0018	0.001	0.0019	6e-04	0.0319	0.0233	0.0328	0.0596	0.0164	0.0942	5e-04
8	rs76630455	66435358	0.87	0.726891327677376	0.86	0.450156947394433	0.0358436283082034	0.237212873459777	0.0159	0.0295	0.0108	7e-04	0.172	0.0023	0.0016	0.0723	0.001	0.0993	0.148	0.0268	0.0013	0.1354	0.0159	0.0018	0.001	0.0019	6e-04	0.0319	0.0233	0.0328	0.0596	0.0164	0.0942	5e-04
8	rs16932169	66438548	0.87	0.726891327677376	0.86	0.450156947394433	0.0357522423007528	0.232804915938675	0.016	0.0293	0.0109	7e-04	0.172	0.0024	0.0018	0.072	9e-04	0.0994	0.148	0.0268	0.0013	0.1357	0.0159	0.0018	0.001	0.0019	6e-04	0.0318	0.0233	0.0329	0.0596	0.0164	0.0939	5e-04
8	rs6981589	66449457	0.87	0.726891327677376	0.86	0.450156947394433	0.0386611400522279	0.217805015442632	0.016	0.0293	0.0112	7e-04	0.1719	0.0027	0.0018	0.0719	9e-04	0.0994	0.148	0.0268	0.0013	0.1358	0.016	0.0021	0.0012	0.0015	6e-04	0.0317	0.0233	0.033	0.0591	0.0163	0.0939	5e-04
8	rs4449835	66456706	0.87	0.726891327677376	0.86	0.450156947394433	0.0374624958583255	0.199575892062304	0.016	0.0289	0.0113	8e-04	0.1722	0.0027	0.0019	0.0717	9e-04	0.0996	0.1479	0.0269	0.0012	0.1358	0.016	0.0022	0.0013	0.0015	6e-04	0.0318	0.0233	0.033	0.059	0.0163	0.0937	5e-04
8	rs7819731	66457999	0.87	0.726891327677376	0.86	0.450156947394433	0.0372205246464431	0.196866886639905	0.016	0.0289	0.0113	8e-04	0.1722	0.0027	0.0019	0.0717	9e-04	0.0995	0.1479	0.0269	0.0012	0.1359	0.016	0.0022	0.0013	0.0015	6e-04	0.0318	0.0234	0.033	0.059	0.0163	0.0936	5e-04
8	rs112432712	66460964	0.87	0.726891327677376	0.86	0.450156947394433	0.0373548191325875	0.18108100866617	0.016	0.0286	0.0116	8e-04	0.1725	0.0027	0.0019	0.0715	9e-04	0.0996	0.1476	0.0269	0.0012	0.1362	0.0161	0.0023	0.0013	0.0015	6e-04	0.0317	0.0241	0.0329	0.0588	0.0162	0.0928	5e-04
8	rs7843724	66462816	0.87	0.726891327677376	0.86	0.450156947394433	0.0428866134338849	0.163604553338375	0.0161	0.0283	0.0121	8e-04	0.1731	0.0026	0.002	0.0711	9e-04	0.0997	0.147	0.027	0.0011	0.1367	0.0161	0.0024	0.0014	0.0015	6e-04	0.0315	0.0251	0.0329	0.0587	0.0161	0.0916	4e-04
8	rs6981992	66463478	0.87	0.726891327677376	0.86	0.450156947394433	0.0424739666385225	0.161463899793957	0.0161	0.0283	0.012	8e-04	0.1731	0.0026	0.002	0.0711	9e-04	0.0997	0.147	0.027	0.0011	0.1367	0.0161	0.0024	0.0014	0.0015	6e-04	0.0315	0.0251	0.0329	0.0587	0.0161	0.0916	4e-04
8	rs117322344	66468486	0.87	0.726891327677376	0.86	0.450156947394433	0.0399141305707836	0.156539983186341	0.0161	0.0283	0.012	9e-04	0.1731	0.0026	0.002	0.0711	9e-04	0.0998	0.147	0.027	0.0011	0.1367	0.0161	0.0024	0.0014	0.0015	6e-04	0.0316	0.0251	0.0329	0.0586	0.0161	0.0916	4e-04
8	rs6472207	66474197	0.87	0.726891327677376	0.86	0.450156947394433	0.0401256449136697	0.158078914483586	0.0161	0.0283	0.0121	9e-04	0.1728	0.0026	0.002	0.0713	9e-04	0.1	0.1468	0.0271	0.0011	0.1367	0.0159	0.0024	0.0015	0.0014	6e-04	0.0317	0.025	0.0331	0.0584	0.0161	0.0916	4e-04
8	rs4294622	66480563	0.87	0.726891327677376	0.86	0.450156947394433	0.0403379288467222	0.156156087589922	0.0161	0.0283	0.0121	9e-04	0.1728	0.0027	0.002	0.0713	8e-04	0.1	0.1466	0.0271	0.0011	0.1367	0.0159	0.0024	0.0016	0.0014	6e-04	0.0318	0.025	0.0332	0.0583	0.0161	0.0917	4e-04
8	rs34369294	66485512	0.87	0.726891327677376	0.86	0.450156947394433	0.0407077141797237	0.157886255595879	0.0161	0.0283	0.0121	9e-04	0.1728	0.0027	0.002	0.0713	8e-04	0.1	0.1466	0.0271	0.0011	0.1367	0.0159	0.0024	0.0016	0.0014	6e-04	0.0318	0.025	0.0332	0.0583	0.0161	0.0917	4e-04
8	rs74449519	66497216	0.87	0.726891327677376	0.85	0.498060230126391	0.0402246149067169	0.157597423766489	0.0161	0.0283	0.0121	9e-04	0.1728	0.0027	0.002	0.0712	9e-04	0.1	0.1467	0.0271	0.0011	0.1366	0.0159	0.0024	0.0016	0.0014	6e-04	0.0318	0.0251	0.0332	0.0584	0.0161	0.0917	4e-04
8	rs79723532	66501129	0.87	0.726891327677376	0.85	0.498060230126391	0.0403662915807505	0.159236617507355	0.0161	0.0283	0.0121	9e-04	0.1728	0.0027	0.002	0.0712	9e-04	0.1	0.1467	0.0271	0.0011	0.1366	0.0159	0.0024	0.0016	0.0014	6e-04	0.0318	0.0251	0.0332	0.0584	0.0161	0.0917	4e-04
8	rs16932245	66510045	0.87	0.726891327677376	0.85	0.498060230126391	0.0402246149067169	0.15798257461064	0.0161	0.0283	0.0121	9e-04	0.1728	0.0026	0.002	0.0712	9e-04	0.1	0.1467	0.0271	0.0011	0.1366	0.0159	0.0024	0.0016	0.0014	6e-04	0.0318	0.0251	0.0332	0.0584	0.0161	0.0917	4e-04
8	rs76641957	66530945	0.87	0.726891327677376	0.85	0.498060230126391	0.0397735479804774	0.150627545670287	0.0162	0.0282	0.0122	9e-04	0.1729	0.0026	0.002	0.0712	9e-04	0.0999	0.1466	0.0271	0.0011	0.1365	0.0159	0.0024	0.0016	0.0014	6e-04	0.0318	0.0251	0.0332	0.0583	0.0161	0.0917	4e-04
8	rs79908589	66543286	0.87	0.726891327677376	0.85	0.498060230126391	0.0397174104918514	0.150248902051646	0.0162	0.0282	0.0122	9e-04	0.1729	0.0026	0.002	0.0711	9e-04	0.0999	0.1466	0.0271	0.0011	0.1365	0.0159	0.0024	0.0016	0.0014	6e-04	0.0318	0.0251	0.0332	0.0583	0.0161	0.0917	4e-04
8	rs10504389	66556187	0.87	0.726891327677376	0.85	0.498060230126391	0.0393817306458715	0.135935670048262	0.0162	0.0282	0.0122	9e-04	0.1729	0.0026	0.0021	0.0711	9e-04	0.0999	0.1466	0.0271	0.0011	0.1365	0.0159	0.0024	0.0016	0.0014	6e-04	0.0318	0.0252	0.0332	0.0583	0.0161	0.0918	4e-04
8	rs76980069	66556286	0.87	0.726891327677376	0.85	0.498060230126391	0.0388266163115057	0.131311810621591	0.0162	0.0282	0.0122	9e-04	0.1729	0.0026	0.0021	0.0711	9e-04	0.0999	0.1466	0.0271	0.0011	0.1365	0.0159	0.0024	0.0016	0.0014	6e-04	0.0318	0.0252	0.0332	0.0583	0.0161	0.0918	4e-04
8	rs35524385	66568501	0.87	0.726891327677376	0.85	0.498060230126391	0.038126704056844	0.147326056600099	0.0163	0.0282	0.0121	9e-04	0.1729	0.0027	0.0021	0.0711	9e-04	0.0998	0.1466	0.027	0.0011	0.1362	0.0159	0.0025	0.0016	0.0015	6e-04	0.0318	0.0252	0.0333	0.0583	0.0161	0.0919	4e-04
8	rs117068576	66571292	0.87	0.726891327677376	0.85	0.498060230126391	0.0379225176650765	0.146200197156492	0.0163	0.0282	0.0121	9e-04	0.1729	0.0027	0.0021	0.0711	9e-04	0.0998	0.1466	0.027	0.0011	0.1361	0.0159	0.0025	0.0016	0.0015	6e-04	0.0318	0.0252	0.0333	0.0583	0.0161	0.0919	4e-04
8	rs13281002	66573447	0.87	0.726891327677376	0.85	0.498060230126391	0.0377597136471114	0.146200197156492	0.0163	0.0282	0.0121	9e-04	0.1729	0.0027	0.0021	0.0711	9e-04	0.0998	0.1466	0.027	0.0011	0.1361	0.0159	0.0025	0.0016	0.0015	6e-04	0.0318	0.0252	0.0333	0.0583	0.0161	0.0919	4e-04
8	rs79531426	66584019	0.87	0.726891327677376	0.85	0.498060230126391	0.0367797246918193	0.145825604307514	0.0163	0.0282	0.0121	9e-04	0.173	0.0027	0.0021	0.071	9e-04	0.0998	0.1466	0.027	0.0011	0.1361	0.0159	0.0025	0.0016	0.0015	6e-04	0.0318	0.0252	0.0333	0.0583	0.0161	0.0919	4e-04
8	rs7822627	66626374	0.87	0.726891327677376	0.85	0.498060230126391	0.0341601329060908	0.152430765349601	0.0164	0.0282	0.0121	9e-04	0.173	0.0027	0.0021	0.0707	9e-04	0.0999	0.1467	0.027	0.0011	0.1359	0.0158	0.0025	0.0016	0.0015	6e-04	0.0318	0.0252	0.0333	0.0585	0.0161	0.0919	5e-04
8	rs17395656	66630900	0.87	0.726891327677376	0.85	0.498060230126391	0.0329866425263441	0.14666892629045	0.0164	0.0282	0.0121	9e-04	0.173	0.0027	0.0021	0.0707	9e-04	0.0999	0.1467	0.027	0.0011	0.1358	0.0158	0.0025	0.0016	0.0015	6e-04	0.0318	0.0252	0.0333	0.0585	0.0161	0.0919	5e-04
8	rs16932314	66633143	0.87	0.726891327677376	0.85	0.498060230126391	0.0329373408159351	0.145357852045729	0.0164	0.0282	0.0121	9e-04	0.173	0.0027	0.0021	0.0707	9e-04	0.0999	0.1467	0.027	0.0011	0.1358	0.0158	0.0025	0.0016	0.0015	6e-04	0.0318	0.0252	0.0333	0.0585	0.0161	0.0919	5e-04
8	rs55776446	66646352	0.87	0.726891327677376	0.85	0.498060230126391	0.0261850919353548	0.1250623182738	0.0164	0.0282	0.0121	9e-04	0.1729	0.0027	0.0021	0.0703	9e-04	0.1	0.1471	0.027	0.0011	0.1354	0.0159	0.0025	0.0016	0.0014	6e-04	0.0318	0.025	0.0334	0.0587	0.0163	0.0918	4e-04
8	rs138599850	66646997	0.87	0.726891327677376	0.85	0.498060230126391	0.0254589451446876	0.119883745808456	0.0164	0.0282	0.0121	9e-04	0.1729	0.0027	0.0021	0.0703	9e-04	0.1	0.1471	0.027	0.0011	0.1353	0.0159	0.0025	0.0016	0.0014	6e-04	0.0318	0.025	0.0335	0.0587	0.0163	0.0918	4e-04
8	rs10089128	66651705	0.87	0.726891327677376	0.85	0.498060230126391	0.0232126451057134	0.125150796408133	0.0164	0.0282	0.0121	0.001	0.1729	0.0027	0.0021	0.0703	9e-04	0.1001	0.1471	0.027	0.0011	0.135	0.0159	0.0025	0.0016	0.0014	6e-04	0.0318	0.025	0.0335	0.0588	0.0163	0.0917	5e-04
8	rs72666544	66655253	0.87	0.726891327677376	0.85	0.498060230126391	0.0216103210355772	0.116764586706999	0.0165	0.0283	0.0122	0.001	0.1728	0.0027	0.0022	0.0701	0.001	0.1003	0.147	0.027	0.0011	0.1345	0.0159	0.0026	0.0016	0.0014	6e-04	0.0318	0.0251	0.0337	0.0589	0.0164	0.0916	5e-04
8	rs74936999	66657553	0.87	0.726891327677376	0.85	0.498060230126391	0.0212834380815756	0.119014199330991	0.0165	0.0283	0.0122	0.001	0.1728	0.0027	0.0022	0.0701	0.001	0.1003	0.147	0.027	0.0011	0.1343	0.016	0.0026	0.0017	0.0014	6e-04	0.0318	0.0251	0.0337	0.059	0.0164	0.0915	5e-04
8	rs75770786	66671551	0.87	0.726891327677376	0.85	0.498060230126391	0.0194221050370028	0.114873793652153	0.0166	0.0284	0.0122	0.001	0.1727	0.0027	0.0022	0.0699	0.001	0.1006	0.1469	0.0269	0.0012	0.1336	0.016	0.0026	0.0016	0.0014	7e-04	0.0318	0.0252	0.0339	0.0592	0.0165	0.0914	5e-04
8	rs11557049	66692011	0.87	0.726891327677376	0.85	0.498060230126391	0.0146785101211078	0.110873859212413	0.0171	0.0289	0.0123	0.0012	0.1721	0.0026	0.0024	0.0691	0.001	0.1016	0.147	0.0271	0.0012	0.1316	0.0164	0.0025	0.0016	0.0015	7e-04	0.0321	0.0256	0.0348	0.0587	0.0168	0.0906	5e-04
8	rs76830402	66696199	0.87	0.726891327677376	0.85	0.498060230126391	0.0144323393604128	0.107846881974332	0.0172	0.0289	0.0124	0.0012	0.1721	0.0026	0.0024	0.069	0.001	0.1016	0.147	0.0271	0.0012	0.1315	0.0164	0.0025	0.0016	0.0015	7e-04	0.0321	0.0256	0.0348	0.0587	0.0168	0.0905	5e-04
8	rs80324700	66697284	0.87	0.726891327677376	0.85	0.498060230126391	0.0142161008429067	0.107178599216655	0.0172	0.0289	0.0124	0.0012	0.1721	0.0026	0.0024	0.069	0.001	0.1016	0.147	0.0271	0.0012	0.1315	0.0164	0.0025	0.0016	0.0015	7e-04	0.0321	0.0256	0.0349	0.0587	0.0168	0.0905	5e-04
8	rs118131983	66706033	0.87	0.726891327677376	0.85	0.498060230126391	0.0140755061446808	0.0983959544946458	0.0171	0.029	0.0123	0.0013	0.1722	0.0026	0.0024	0.069	0.001	0.1017	0.1472	0.0272	0.0012	0.1311	0.0164	0.0025	0.0016	0.0014	7e-04	0.0321	0.0254	0.035	0.0588	0.0168	0.0903	5e-04
8	rs73242913	66708501	0.87	0.726891327677376	0.85	0.498060230126391	0.0145687201858854	0.0995284336681809	0.0171	0.029	0.0123	0.0013	0.1721	0.0026	0.0024	0.0689	0.001	0.1017	0.1473	0.0272	0.0012	0.1311	0.0164	0.0025	0.0016	0.0014	7e-04	0.0321	0.0254	0.035	0.0588	0.0168	0.0903	5e-04
8	rs11784267	66708554	0.87	0.726891327677376	0.85	0.498060230126391	0.0145961104731106	0.0996095188275764	0.0171	0.029	0.0123	0.0013	0.1721	0.0026	0.0024	0.0689	0.001	0.1017	0.1473	0.0272	0.0012	0.1311	0.0164	0.0025	0.0016	0.0014	7e-04	0.0321	0.0254	0.035	0.0588	0.0168	0.0903	5e-04
8	rs62507651	66712028	0.87	0.726891327677376	0.85	0.498060230126391	0.0148443416638628	0.101726761465826	0.0171	0.029	0.0123	0.0013	0.1721	0.0026	0.0024	0.0689	0.001	0.1018	0.1473	0.0272	0.0012	0.1311	0.0164	0.0025	0.0016	0.0014	7e-04	0.0321	0.0254	0.035	0.0588	0.0168	0.0902	5e-04
8	rs59198392	66712081	0.87	0.726891327677376	0.85	0.498060230126391	0.0148512812521799	0.101808540055431	0.0171	0.029	0.0123	0.0013	0.1721	0.0026	0.0024	0.0689	0.001	0.1018	0.1473	0.0272	0.0012	0.1311	0.0164	0.0025	0.0016	0.0014	7e-04	0.0321	0.0254	0.035	0.0588	0.0168	0.0902	5e-04
8	rs75109457	66715480	0.87	0.726891327677376	0.85	0.498060230126391	0.0143983924661465	0.0982345859495385	0.0171	0.029	0.0123	0.0013	0.1721	0.0026	0.0024	0.0689	0.001	0.1018	0.1473	0.0272	0.0012	0.1311	0.0165	0.0025	0.0016	0.0014	7e-04	0.0321	0.0254	0.0351	0.0588	0.0168	0.0902	5e-04
8	rs62507652	66736720	0.87	0.726891327677376	0.84	0.549223467132668	0.0144867776889694	0.0943930257383542	0.0172	0.029	0.0124	0.0013	0.1719	0.0026	0.0024	0.0688	0.001	0.1017	0.1472	0.0272	0.0012	0.1311	0.0165	0.0025	0.0016	0.0014	7e-04	0.0321	0.0255	0.0351	0.0588	0.0169	0.0901	5e-04
8	rs34383016	66739380	0.88	0.670214810425093	0.83	0.603719568470427	0.0147336341760236	0.0936003114649581	0.0172	0.029	0.0124	0.0013	0.172	0.0026	0.0024	0.0689	0.001	0.1017	0.1472	0.0272	0.0012	0.1312	0.0165	0.0025	0.0016	0.0014	7e-04	0.0321	0.0255	0.0351	0.0588	0.0169	0.0899	5e-04
8	rs78622829	66749679	0.88	0.670214810425093	0.83	0.603719568470427	0.0142497287186725	0.0918656599200028	0.0172	0.029	0.0124	0.0013	0.172	0.0026	0.0024	0.0688	0.001	0.1017	0.1472	0.0272	0.0012	0.1312	0.0165	0.0025	0.0016	0.0014	7e-04	0.0321	0.0255	0.0352	0.0588	0.0169	0.0898	5e-04
8	rs76763414	66785095	0.88	0.670214810425093	0.82	0.661616834019215	0.0130884373920408	0.0862792547225027	0.0173	0.0289	0.0126	0.0014	0.1717	0.0027	0.0025	0.0685	0.001	0.1017	0.1473	0.0273	0.0012	0.131	0.0166	0.0026	0.0017	0.0014	7e-04	0.032	0.0255	0.0353	0.0589	0.0169	0.0894	5e-04
8	rs57826772	66819447	0.88	0.670214810425093	0.82	0.661616834019215	0.0121120985121429	0.077211288840029	0.0175	0.0289	0.0126	0.0014	0.1711	0.0027	0.0026	0.0681	0.001	0.1022	0.1473	0.0274	0.0013	0.1306	0.0168	0.0027	0.0017	0.0014	7e-04	0.0319	0.0257	0.0352	0.059	0.017	0.0891	5e-04
8	rs77039379	66820880	0.88	0.670214810425093	0.82	0.661616834019215	0.0119164887150945	0.0763343786965681	0.0175	0.0289	0.0126	0.0015	0.1711	0.0027	0.0026	0.0681	0.001	0.1023	0.1474	0.0274	0.0013	0.1306	0.0168	0.0027	0.0017	0.0014	7e-04	0.0319	0.0257	0.0352	0.059	0.017	0.089	5e-04
8	rs62506580	66842018	0.88	0.670214810425093	0.82	0.661616834019215	0.012070406088828	0.0764802456905709	0.0176	0.0289	0.0126	0.0015	0.1711	0.0028	0.0026	0.068	0.001	0.1023	0.1474	0.0274	0.0013	0.1306	0.0168	0.0027	0.0018	0.0014	7e-04	0.0319	0.0257	0.0352	0.059	0.017	0.089	5e-04
8	rs74635417	66845320	0.88	0.670214810425093	0.82	0.661616834019215	0.0119282760329211	0.0766992598697295	0.0176	0.0289	0.0126	0.0015	0.1711	0.0027	0.0026	0.068	0.001	0.1023	0.1473	0.0274	0.0013	0.1306	0.0168	0.0027	0.0018	0.0014	7e-04	0.0318	0.0257	0.0352	0.0591	0.017	0.0889	5e-04
8	rs4601292	66851731	0.88	0.670214810425093	0.82	0.661616834019215	0.0118694266942846	0.0757520520348393	0.0176	0.0289	0.0126	0.0015	0.1711	0.0028	0.0026	0.068	0.001	0.1023	0.1473	0.0274	0.0013	0.1306	0.0168	0.0027	0.0018	0.0014	7e-04	0.0318	0.0257	0.0352	0.0591	0.017	0.0889	5e-04
8	rs72650531	66862525	0.88	0.670214810425093	0.82	0.661616834019215	0.0119873436887784	0.0745928928405047	0.0176	0.0289	0.0125	0.0015	0.1712	0.0028	0.0027	0.068	0.001	0.1024	0.1473	0.0274	0.0013	0.1305	0.0168	0.0027	0.0018	0.0014	7e-04	0.0318	0.0258	0.0353	0.0591	0.017	0.0888	5e-04
8	rs62506588	66868672	0.88	0.670214810425093	0.82	0.661616834019215	0.0119047101261369	0.072939502508463	0.0177	0.0289	0.0125	0.0015	0.1711	0.0028	0.0027	0.0679	0.001	0.1025	0.1472	0.0274	0.0013	0.1305	0.0168	0.0027	0.0018	0.0014	7e-04	0.0317	0.0257	0.0355	0.059	0.017	0.0888	5e-04
8	rs117365709	66873525	0.88	0.670214810425093	0.82	0.661616834019215	0.0118342216847381	0.0722966879026286	0.0177	0.0289	0.0125	0.0015	0.1711	0.0028	0.0027	0.0679	0.001	0.1026	0.1472	0.0274	0.0013	0.1305	0.0168	0.0027	0.0018	0.0014	7e-04	0.0317	0.0257	0.0355	0.059	0.017	0.0887	5e-04
8	rs11779150	66877803	0.88	0.670214810425093	0.82	0.661616834019215	0.0117698825050467	0.0714432632550444	0.0177	0.0289	0.0125	0.0015	0.1712	0.0028	0.0027	0.0678	0.001	0.1026	0.1471	0.0274	0.0013	0.1304	0.0168	0.0027	0.0018	0.0014	7e-04	0.0317	0.0258	0.0356	0.059	0.017	0.0887	5e-04
8	rs117488013	66882376	0.88	0.670214810425093	0.81	0.722979171095748	0.0117640465199314	0.0713723338817499	0.0177	0.0289	0.0125	0.0015	0.1712	0.0028	0.0027	0.0678	0.001	0.1027	0.1471	0.0273	0.0013	0.1304	0.0168	0.0027	0.0018	0.0014	7e-04	0.0317	0.0258	0.0356	0.059	0.017	0.0887	5e-04
8	rs117097177	66887777	0.88	0.670214810425093	0.8	0.78786632127418	0.0118400837447132	0.0709473706679503	0.0177	0.0289	0.0125	0.0015	0.1712	0.0028	0.0027	0.0678	0.001	0.1027	0.1471	0.0273	0.0013	0.1304	0.0168	0.0027	0.0018	0.0014	7e-04	0.0317	0.0258	0.0356	0.059	0.017	0.0887	5e-04
8	rs11988417	66895516	0.88	0.670214810425093	0.8	0.78786632127418	0.0118518143931699	0.0709473706679503	0.0177	0.0289	0.0125	0.0015	0.1712	0.0028	0.0027	0.0678	0.001	0.1027	0.1471	0.0273	0.0013	0.1304	0.0168	0.0027	0.0018	0.0014	7e-04	0.0317	0.0258	0.0356	0.059	0.017	0.0887	5e-04
8	rs6472239	66900280	0.88	0.670214810425093	0.8	0.78786632127418	0.0111464312328778	0.0705940384961114	0.0177	0.0288	0.0125	0.0015	0.1714	0.0028	0.0027	0.0676	0.001	0.1027	0.147	0.0274	0.0013	0.1304	0.0168	0.0028	0.0018	0.0014	7e-04	0.0316	0.0257	0.0356	0.059	0.017	0.0887	5e-04
8	rs58902647	66912045	0.88	0.670214810425093	0.8	0.78786632127418	0.0104090844505257	0.06807173161209	0.0178	0.0288	0.0126	0.0016	0.1717	0.0028	0.0027	0.0673	0.001	0.1026	0.1469	0.0274	0.0013	0.1304	0.0168	0.0028	0.0018	0.0014	7e-04	0.0315	0.0256	0.0357	0.059	0.017	0.0886	5e-04
8	rs6998320	66915685	0.88	0.670214810425093	0.8	0.78786632127418	0.0106452365376776	0.0682108564258629	0.0178	0.0288	0.0126	0.0016	0.1717	0.0028	0.0027	0.0673	0.001	0.1026	0.1468	0.0274	0.0013	0.1303	0.0168	0.0028	0.0018	0.0014	7e-04	0.0315	0.0256	0.0357	0.0591	0.0171	0.0886	5e-04
8	rs6997265	66921139	0.88	0.670214810425093	0.8	0.78786632127418	0.00992297684988176	0.0608697093311226	0.0178	0.0288	0.0127	0.0017	0.1717	0.0029	0.0029	0.0671	0.001	0.1024	0.1464	0.0275	0.0013	0.13	0.0169	0.0029	0.0019	0.0014	7e-04	0.0315	0.0255	0.0359	0.0593	0.0172	0.0885	5e-04
8	rs117912898	66927777	0.88	0.670214810425093	0.8	0.78786632127418	0.00952868738687545	0.058632100491538	0.0178	0.0288	0.0127	0.0017	0.1717	0.0029	0.0029	0.0671	0.001	0.1023	0.1462	0.0275	0.0014	0.1299	0.017	0.0029	0.0019	0.0014	8e-04	0.0315	0.0255	0.0359	0.0593	0.0172	0.0885	5e-04
8	rs28402886	66927891	0.88	0.670214810425093	0.8	0.78786632127418	0.00953864656165686	0.0585015898902488	0.0178	0.0288	0.0127	0.0017	0.1717	0.0029	0.0029	0.0671	0.001	0.1023	0.1462	0.0275	0.0014	0.1299	0.017	0.0029	0.0019	0.0014	8e-04	0.0315	0.0255	0.0359	0.0593	0.0172	0.0885	5e-04
8	rs76918997	66928300	0.88	0.670214810425093	0.8	0.78786632127418	0.00948396863867427	0.0585015898902488	0.0178	0.0288	0.0127	0.0017	0.1717	0.0029	0.0029	0.0671	0.001	0.1023	0.1462	0.0275	0.0014	0.1299	0.017	0.0029	0.0019	0.0014	8e-04	0.0315	0.0255	0.0359	0.0593	0.0172	0.0885	5e-04
8	rs73237302	66929360	0.88	0.670214810425093	0.8	0.78786632127418	0.00950879269254351	0.0583060569503148	0.0178	0.0288	0.0127	0.0017	0.1717	0.0029	0.0029	0.0671	0.001	0.1023	0.1462	0.0275	0.0014	0.1299	0.017	0.0029	0.0019	0.0014	8e-04	0.0315	0.0255	0.0359	0.0593	0.0172	0.0885	5e-04
8	rs74430076	66931909	0.88	0.670214810425093	0.8	0.78786632127418	0.00949885716532969	0.0583060569503148	0.0178	0.0288	0.0127	0.0017	0.1717	0.0029	0.0029	0.0671	0.001	0.1023	0.1462	0.0275	0.0014	0.1299	0.017	0.0029	0.0019	0.0014	8e-04	0.0315	0.0255	0.0359	0.0593	0.0172	0.0885	5e-04
8	rs79398440	66942326	0.88	0.670214810425093	0.8	0.78786632127418	0.00965374514255966	0.0595491463619057	0.0178	0.0289	0.0127	0.0017	0.1716	0.0029	0.0029	0.0671	0.001	0.1023	0.1463	0.0275	0.0014	0.1299	0.017	0.0029	0.0019	0.0014	8e-04	0.0316	0.0255	0.0359	0.0593	0.0172	0.0884	5e-04
8	rs16932424	66942692	0.88	0.670214810425093	0.8	0.78786632127418	0.0095486136266226	0.0600758931358558	0.0178	0.0288	0.0127	0.0017	0.1716	0.0029	0.0029	0.0671	0.001	0.1023	0.1463	0.0275	0.0014	0.1299	0.017	0.0029	0.0019	0.0014	8e-04	0.0316	0.0255	0.036	0.0593	0.0172	0.0884	5e-04
8	rs117006138	66944965	0.88	0.670214810425093	0.8	0.78786632127418	0.00966380322005007	0.0606046119938404	0.0178	0.0288	0.0127	0.0017	0.1716	0.0029	0.0029	0.067	0.001	0.1023	0.1462	0.0275	0.0014	0.1299	0.017	0.0029	0.0019	0.0014	8e-04	0.0316	0.0255	0.036	0.0594	0.0172	0.0884	5e-04
8	rs17398646	66946079	0.88	0.670214810425093	0.8	0.78786632127418	0.00846226816081461	0.0615345997089099	0.0179	0.0288	0.0127	0.0017	0.1716	0.0029	0.003	0.0671	0.001	0.1022	0.1461	0.0275	0.0014	0.1299	0.017	0.003	0.0019	0.0014	8e-04	0.0316	0.0255	0.0359	0.0594	0.0172	0.0884	6e-04
8	rs117149942	66960402	0.88	0.670214810425093	0.8	0.78786632127418	0.00661603497127603	0.038242683594239	0.018	0.0292	0.0129	0.002	0.1716	0.0034	0.0035	0.0658	0.001	0.1022	0.144	0.0274	0.0015	0.1291	0.0172	0.0033	0.0021	0.0014	8e-04	0.0319	0.0256	0.0365	0.0593	0.0175	0.0883	7e-04
8	rs28396782	66960662	0.88	0.670214810425093	0.8	0.78786632127418	0.00742746598024266	0.0297963357880914	0.0183	0.0295	0.0131	0.0022	0.1716	0.0037	0.004	0.065	0.0011	0.102	0.1422	0.0274	0.0017	0.1284	0.0174	0.0036	0.0024	0.0015	8e-04	0.032	0.0256	0.0369	0.059	0.0179	0.0881	8e-04
8	rs72650556	66960948	0.88	0.670214810425093	0.8	0.78786632127418	0.0078307373105216	0.0244924375674286	0.0186	0.0295	0.0133	0.0025	0.1711	0.004	0.0044	0.0644	0.001	0.1025	0.1401	0.0272	0.002	0.1279	0.0177	0.0038	0.0026	0.0015	8e-04	0.0321	0.0258	0.0372	0.0594	0.0181	0.0873	0.001
8	rs72650557	66961027	0.89	0.616467558766813	0.8	0.78786632127418	0.00786938626803708	0.0258739064348485	0.0188	0.0298	0.0134	0.0025	0.1713	0.0041	0.0046	0.064	0.001	0.1027	0.1401	0.027	0.002	0.1273	0.0176	0.0038	0.0027	0.0016	8e-04	0.0321	0.0259	0.037	0.0595	0.0182	0.0871	0.001
8	rs35451608	66961063	0.89	0.616467558766813	0.79	0.8563340912432	0.00718765445623184	0.0250229323162157	0.0186	0.0298	0.0133	0.0025	0.1712	0.0041	0.0046	0.064	0.001	0.1028	0.14	0.0269	0.002	0.1276	0.0175	0.0038	0.0027	0.0015	8e-04	0.0321	0.0259	0.0369	0.06	0.0182	0.087	0.001
8	rs16932446	66961116	0.89	0.616467558766813	0.79	0.8563340912432	0.00681022775313977	0.0231470818181085	0.0186	0.0299	0.0133	0.0026	0.1712	0.0041	0.0046	0.064	0.001	0.1029	0.14	0.0268	0.002	0.1275	0.0175	0.0038	0.0027	0.0015	8e-04	0.0322	0.0259	0.0368	0.0601	0.0182	0.087	0.001
8	rs13256041	66963340	0.9	0.565600701999265	0.79	0.8563340912432	0.0130758034412923	0.135570888800064	0.0204	0.0318	0.0133	0.0032	0.1704	0.0038	0.0044	0.0635	9e-04	0.1039	0.142	0.0242	0.0023	0.1231	0.0173	0.0035	0.003	0.0015	5e-04	0.0333	0.0275	0.035	0.0616	0.0179	0.086	0.001
8	rs113364828	66964600	0.9	0.565600701999265	0.79	0.8563340912432	0.0136729627275694	0.142377154684142	0.0204	0.0319	0.0133	0.0032	0.1704	0.0038	0.0044	0.0634	9e-04	0.104	0.1421	0.0242	0.0023	0.1231	0.0173	0.0035	0.003	0.0015	5e-04	0.0333	0.0275	0.0349	0.0616	0.0179	0.086	0.001
8	rs77662812	66965463	0.9	0.565600701999265	0.79	0.8563340912432	0.0141490216991439	0.142284369371962	0.0204	0.0319	0.0133	0.0032	0.1704	0.0038	0.0044	0.0634	9e-04	0.104	0.1421	0.0241	0.0023	0.123	0.0173	0.0035	0.003	0.0015	5e-04	0.0333	0.0275	0.0349	0.0616	0.0179	0.086	0.001
8	rs72650562	66978236	0.9	0.565600701999265	0.79	0.8563340912432	0.0137252618366673	0.145170903389879	0.0205	0.032	0.0133	0.0033	0.1704	0.0038	0.0044	0.0635	9e-04	0.104	0.1421	0.024	0.0023	0.1229	0.0173	0.0035	0.003	0.0015	5e-04	0.0333	0.0276	0.0349	0.0617	0.0179	0.0861	0.001
8	rs76494271	66979266	0.9	0.565600701999265	0.79	0.8563340912432	0.0137514670703762	0.145638438187969	0.0205	0.032	0.0133	0.0033	0.1704	0.0038	0.0044	0.0635	9e-04	0.104	0.1421	0.024	0.0023	0.1228	0.0173	0.0035	0.003	0.0015	5e-04	0.0333	0.0276	0.0349	0.0617	0.0179	0.0861	0.001
8	rs6990045	66989935	0.9	0.565600701999265	0.79	0.8563340912432	0.0139624492359426	0.138958796567564	0.0205	0.032	0.0133	0.0033	0.1704	0.0038	0.0044	0.0635	9e-04	0.104	0.1422	0.0239	0.0023	0.1227	0.0174	0.0035	0.003	0.0015	5e-04	0.0332	0.0276	0.0349	0.0618	0.0179	0.0861	0.001
8	rs4308714	66995147	0.9	0.565600701999265	0.79	0.8563340912432	0.0145140538239347	0.127014223747842	0.0205	0.032	0.0134	0.0033	0.1704	0.0038	0.0045	0.0636	9e-04	0.1039	0.1422	0.0239	0.0023	0.1228	0.0174	0.0035	0.003	0.0015	5e-04	0.0332	0.0276	0.0349	0.0618	0.0179	0.0862	0.001
8	rs111859986	67002983	0.9	0.565600701999265	0.79	0.8563340912432	0.0143712775826721	0.133027529911628	0.0205	0.0321	0.0134	0.0033	0.1704	0.0038	0.0044	0.0635	9e-04	0.1039	0.1422	0.0239	0.0023	0.1228	0.0174	0.0035	0.003	0.0015	5e-04	0.0332	0.0276	0.0349	0.0618	0.0179	0.0862	0.001
8	rs78734451	67015606	0.9	0.565600701999265	0.79	0.8563340912432	0.0141825318560525	0.13630081096927	0.0206	0.0321	0.0134	0.0033	0.1704	0.0038	0.0045	0.0635	0.001	0.1038	0.1421	0.0239	0.0023	0.1228	0.0173	0.0035	0.003	0.0016	6e-04	0.0332	0.0277	0.0349	0.0618	0.0179	0.0862	0.001
8	rs72650569	67031878	0.9	0.565600701999265	0.79	0.8563340912432	0.0141289438188375	0.135024392327929	0.0206	0.0321	0.0134	0.0033	0.1704	0.0038	0.0045	0.0634	0.001	0.1037	0.142	0.0239	0.0024	0.1228	0.0173	0.0035	0.003	0.0016	6e-04	0.0332	0.0277	0.0348	0.0618	0.0179	0.0863	0.001
8	rs7843077	67036573	0.9	0.565600701999265	0.79	0.8563340912432	0.0141423267221658	0.138131894503639	0.0206	0.0322	0.0134	0.0033	0.1704	0.0038	0.0045	0.0634	0.001	0.1037	0.142	0.0238	0.0024	0.1228	0.0173	0.0035	0.003	0.0016	6e-04	0.0332	0.0277	0.0348	0.0618	0.0179	0.0862	0.001
8	rs77550184	67045736	0.9	0.565600701999265	0.79	0.8563340912432	0.0127257298166293	0.149492642432716	0.0206	0.0322	0.0134	0.0033	0.1704	0.0038	0.0044	0.0634	0.001	0.1037	0.142	0.0239	0.0024	0.1228	0.0173	0.0035	0.003	0.0016	6e-04	0.0332	0.0277	0.0348	0.0618	0.0179	0.0863	0.001
8	rs4366069	67045874	0.9	0.565600701999265	0.79	0.8563340912432	0.0127319191153301	0.149209398880915	0.0206	0.0322	0.0134	0.0033	0.1704	0.0038	0.0044	0.0634	0.001	0.1037	0.142	0.0239	0.0024	0.1228	0.0173	0.0035	0.003	0.0016	6e-04	0.0332	0.0277	0.0348	0.0618	0.0179	0.0863	0.001
8	rs17309466	67059557	0.9	0.565600701999265	0.79	0.8563340912432	0.0141758251201623	0.134751448446218	0.0206	0.0322	0.0134	0.0034	0.1705	0.0038	0.0045	0.0633	0.001	0.1034	0.1419	0.0239	0.0024	0.1226	0.0173	0.0035	0.0031	0.0016	6e-04	0.0333	0.0278	0.0348	0.0617	0.0179	0.0865	0.001
8	rs2446433	67068131	0.9	0.565600701999265	0.79	0.8563340912432	0.0143916101940293	0.132033216162468	0.0206	0.0322	0.0134	0.0034	0.1705	0.0038	0.0045	0.0633	0.001	0.1033	0.1419	0.0239	0.0024	0.1226	0.0173	0.0035	0.0031	0.0016	6e-04	0.0333	0.0279	0.0348	0.0617	0.0179	0.0865	0.001
8	rs7822243	67069388	0.9	0.565600701999265	0.79	0.8563340912432	0.0141423267221658	0.129425089351059	0.0206	0.0322	0.0134	0.0034	0.1705	0.0038	0.0045	0.0633	0.001	0.1033	0.1418	0.0239	0.0023	0.1226	0.0173	0.0035	0.0031	0.0016	6e-04	0.0333	0.0279	0.0348	0.0617	0.0179	0.0867	0.001
8	rs116848980	67071721	0.9	0.565600701999265	0.79	0.8563340912432	0.0141624187060885	0.128709003578474	0.0206	0.0322	0.0134	0.0034	0.1705	0.0038	0.0045	0.0633	0.001	0.1033	0.1418	0.0239	0.0023	0.1226	0.0173	0.0035	0.0031	0.0016	6e-04	0.0334	0.0279	0.0348	0.0617	0.0179	0.0867	0.001
8	rs113373865	67091991	0.9	0.565600701999265	0.79	0.8563340912432	0.0145824105675067	0.153668968817247	0.0208	0.0322	0.0134	0.0034	0.1705	0.0038	0.0045	0.0629	0.001	0.1031	0.1418	0.0239	0.0023	0.1224	0.0175	0.0036	0.0031	0.0016	6e-04	0.0333	0.0279	0.0347	0.0616	0.0178	0.087	0.001
8	rs79058838	67093963	0.9	0.565600701999265	0.79	0.8563340912432	0.0145687201858854	0.155197818379326	0.0208	0.0322	0.0134	0.0034	0.1704	0.0038	0.0045	0.0629	0.001	0.1031	0.1418	0.0239	0.0023	0.1224	0.0175	0.0036	0.0031	0.0016	6e-04	0.0333	0.0279	0.0347	0.0616	0.0178	0.087	0.001
8	rs16932626	67107158	0.9	0.565600701999265	0.79	0.8563340912432	0.0148304696833312	0.146950423744649	0.0208	0.0322	0.0134	0.0034	0.1704	0.0038	0.0046	0.0629	0.001	0.103	0.1418	0.0239	0.0023	0.1223	0.0175	0.0036	0.0031	0.0016	6e-04	0.0333	0.028	0.0347	0.0616	0.0178	0.087	0.001
8	rs117214642	67110820	0.9	0.565600701999265	0.79	0.8563340912432	0.0147889112767474	0.148832041487617	0.0208	0.0322	0.0135	0.0034	0.1704	0.0038	0.0046	0.0629	0.001	0.103	0.1418	0.0239	0.0023	0.1223	0.0175	0.0036	0.0031	0.0016	6e-04	0.0333	0.028	0.0347	0.0616	0.0178	0.087	0.001
8	rs2446431	67119263	0.9	0.565600701999265	0.79	0.8563340912432	0.016095710708861	0.123649852477956	0.0214	0.0323	0.0142	0.0038	0.1693	0.0039	0.0045	0.0622	0.001	0.1024	0.1405	0.0238	0.0023	0.1225	0.0177	0.0035	0.0032	0.0016	6e-04	0.0334	0.0277	0.0345	0.0635	0.0176	0.0875	0.0011
8	rs16932662	67127374	0.9	0.565600701999265	0.79	0.8563340912432	0.01508163649801	0.149870600827366	0.022	0.0319	0.0147	0.0037	0.1702	0.0037	0.0042	0.0611	0.001	0.1028	0.1409	0.0249	0.0023	0.1218	0.0176	0.0032	0.0028	0.0015	5e-04	0.0336	0.0276	0.033	0.0641	0.0169	0.0886	0.0011
8	rs2446450	67127803	0.9	0.565600701999265	0.79	0.8563340912432	0.0157305339572493	0.143027266924976	0.0221	0.0319	0.0147	0.0037	0.1702	0.0037	0.0042	0.061	0.001	0.1028	0.1409	0.025	0.0023	0.1218	0.0176	0.0032	0.0028	0.0015	5e-04	0.0336	0.0276	0.033	0.0641	0.0169	0.0886	0.0011
8	rs62507454	67137015	0.9	0.565600701999265	0.79	0.8563340912432	0.0170359115154236	0.140895232117075	0.0223	0.032	0.0149	0.0038	0.1699	0.0038	0.0043	0.0608	0.001	0.1026	0.1408	0.0256	0.0023	0.1217	0.0177	0.0032	0.0029	0.0015	5e-04	0.0336	0.0274	0.0324	0.0645	0.0168	0.0886	0.0011
8	rs2469300	67138453	0.9	0.565600701999265	0.79	0.8563340912432	0.0179279336466576	0.134660512290268	0.0223	0.032	0.0149	0.0038	0.1699	0.0038	0.0043	0.0608	0.001	0.1026	0.1408	0.0257	0.0023	0.1217	0.0177	0.0032	0.0029	0.0015	5e-04	0.0336	0.0274	0.0324	0.0645	0.0168	0.0886	0.0011
8	rs80106953	67154850	0.89	0.616467558766813	0.79	0.8563340912432	0.0185004638191738	0.137032169980304	0.0223	0.0319	0.015	0.0038	0.1697	0.0039	0.0043	0.0608	0.001	0.1024	0.1409	0.0258	0.0023	0.1216	0.0177	0.0032	0.0029	0.0014	5e-04	0.0337	0.0274	0.0324	0.0644	0.0168	0.0887	0.0011
8	rs117076718	67160138	0.89	0.616467558766813	0.79	0.8563340912432	0.0192788320122241	0.135479749741166	0.0224	0.032	0.015	0.0038	0.1697	0.0039	0.0043	0.0607	0.001	0.1024	0.1409	0.0259	0.0023	0.1215	0.0177	0.0032	0.0029	0.0014	5e-04	0.0337	0.0275	0.0324	0.0644	0.0168	0.0887	0.0011
8	rs2469256	67164560	0.89	0.616467558766813	0.79	0.8563340912432	0.0194643911079954	0.135479749741166	0.0224	0.032	0.015	0.0038	0.1697	0.0039	0.0043	0.0608	0.001	0.1023	0.1409	0.0259	0.0023	0.1215	0.0177	0.0032	0.0029	0.0014	5e-04	0.0337	0.0274	0.0324	0.0645	0.0168	0.0888	0.0012
8	rs35766715	67182393	0.89	0.616467558766813	0.79	0.8563340912432	0.0223683916418255	0.138040127935072	0.0224	0.0319	0.015	0.0038	0.1698	0.0039	0.0043	0.0608	0.001	0.1021	0.1409	0.0261	0.0023	0.1213	0.0177	0.0032	0.0029	0.0014	5e-04	0.0338	0.0276	0.0323	0.0644	0.0167	0.0889	0.0012
8	rs62511879	67182822	0.89	0.616467558766813	0.79	0.8563340912432	0.0225844164706581	0.137215233806753	0.0224	0.0319	0.015	0.0038	0.1698	0.0039	0.0043	0.0608	0.001	0.102	0.1409	0.0261	0.0023	0.1213	0.0177	0.0032	0.0029	0.0014	5e-04	0.0338	0.0276	0.0323	0.0644	0.0167	0.089	0.0012
8	rs16932710	67188281	0.89	0.616467558766813	0.79	0.8563340912432	0.0262165383236425	0.135935670048262	0.0225	0.0319	0.015	0.0038	0.1699	0.0039	0.0043	0.0606	0.001	0.1019	0.1409	0.0263	0.0023	0.1212	0.0176	0.0032	0.0029	0.0014	5e-04	0.0337	0.0277	0.0323	0.0644	0.0166	0.089	0.0012
8	rs16932721	67192065	0.89	0.616467558766813	0.79	0.8563340912432	0.024939022585811	0.135844440998802	0.0226	0.0319	0.015	0.0038	0.1701	0.0039	0.0043	0.0606	0.001	0.1018	0.1409	0.0264	0.0023	0.1211	0.0176	0.0032	0.0029	0.0014	5e-04	0.0337	0.0277	0.0322	0.0645	0.0166	0.0892	0.0012
8	rs4082258	67198497	0.89	0.616467558766813	0.79	0.8563340912432	0.0352073229870222	0.219419599078099	0.0229	0.0319	0.0149	0.0034	0.171	0.0033	0.0034	0.0599	9e-04	0.1016	0.1421	0.0271	0.0023	0.1219	0.017	0.0027	0.0024	0.0014	6e-04	0.034	0.0276	0.0319	0.0645	0.0158	0.0903	0.0015
8	rs10100129	67202257	0.89	0.616467558766813	0.79	0.8563340912432	0.0364614239783621	0.221470341512069	0.0229	0.0319	0.0149	0.0034	0.1711	0.0033	0.0034	0.0599	9e-04	0.1016	0.1421	0.0271	0.0023	0.1218	0.017	0.0027	0.0024	0.0014	6e-04	0.034	0.0276	0.0319	0.0645	0.0158	0.0903	0.0015
8	rs117691780	67203541	0.89	0.616467558766813	0.78	0.928434583535755	0.0360924934517613	0.221362252082895	0.0229	0.0319	0.0149	0.0034	0.1711	0.0033	0.0034	0.0599	9e-04	0.1016	0.1422	0.0271	0.0023	0.1218	0.017	0.0027	0.0024	0.0014	6e-04	0.034	0.0276	0.0319	0.0645	0.0158	0.0903	0.0015
8	rs7827371	67213402	0.89	0.616467558766813	0.78	0.928434583535755	0.0481015125758639	0.250144533136699	0.023	0.032	0.0148	0.0033	0.1709	0.0031	0.0032	0.0597	9e-04	0.1017	0.1425	0.0273	0.0023	0.1222	0.0168	0.0025	0.0022	0.0014	6e-04	0.034	0.0276	0.0319	0.0646	0.0156	0.0905	0.0016
8	rs12543948	67214953	0.89	0.616467558766813	0.78	0.928434583535755	0.0461778281170401	0.256238307610943	0.023	0.032	0.0148	0.0033	0.1709	0.0031	0.0032	0.0597	9e-04	0.1017	0.1425	0.0273	0.0023	0.1222	0.0168	0.0025	0.0022	0.0014	6e-04	0.034	0.0276	0.0319	0.0646	0.0156	0.0906	0.0016
8	rs79914487	67222043	0.88	0.670214810425093	0.78	0.928434583535755	0.0415409954059556	0.269252913958168	0.023	0.0321	0.0148	0.0033	0.171	0.0031	0.0032	0.0596	9e-04	0.1016	0.1425	0.0273	0.0023	0.1223	0.0167	0.0025	0.0022	0.0014	7e-04	0.034	0.0276	0.0319	0.0646	0.0156	0.0906	0.0016
8	rs117597185	67238507	0.88	0.670214810425093	0.78	0.928434583535755	0.0387576086174346	0.288439191833232	0.023	0.0321	0.0148	0.0033	0.1711	0.003	0.0031	0.0595	0.001	0.1015	0.1424	0.0274	0.0023	0.1224	0.0167	0.0025	0.0021	0.0014	8e-04	0.034	0.0275	0.0319	0.0645	0.0157	0.0908	0.0016
8	rs34355717	67240589	0.88	0.670214810425093	0.78	0.928434583535755	0.0401539049473322	0.287969307323229	0.0231	0.0321	0.0148	0.0033	0.1712	0.003	0.0031	0.0595	0.001	0.1015	0.1424	0.0274	0.0023	0.1224	0.0167	0.0025	0.0021	0.0014	8e-04	0.034	0.0276	0.0319	0.0646	0.0157	0.0906	0.0016
8	rs72652708	67242108	0.88	0.670214810425093	0.78	0.928434583535755	0.0416133731119141	0.28691292025268	0.0231	0.0322	0.0148	0.0033	0.1712	0.003	0.0031	0.0595	0.001	0.1015	0.1424	0.0274	0.0023	0.1224	0.0167	0.0025	0.0021	0.0014	8e-04	0.034	0.0276	0.0319	0.0646	0.0157	0.0905	0.0016
8	rs10109505	67243260	0.88	0.670214810425093	0.78	0.928434583535755	0.041526530229286	0.287969307323229	0.0231	0.0322	0.0148	0.0033	0.1712	0.003	0.0031	0.0595	0.001	0.1015	0.1424	0.0274	0.0023	0.1224	0.0167	0.0025	0.0021	0.0014	8e-04	0.0341	0.0276	0.0319	0.0646	0.0157	0.0905	0.0016
8	rs16932810	67249014	0.88	0.670214810425093	0.78	0.928434583535755	0.0400127415673552	0.314152251697365	0.0231	0.0324	0.0148	0.0032	0.1712	0.0029	0.0031	0.0595	0.001	0.1017	0.1425	0.0275	0.0023	0.1224	0.0166	0.0024	0.0021	0.0015	8e-04	0.0338	0.0275	0.0316	0.0646	0.0156	0.0907	0.0016
8	rs78712621	67250640	0.88	0.670214810425093	0.79	0.8563340912432	0.03867491112211	0.33055052134731	0.0232	0.0325	0.0148	0.0032	0.1712	0.0029	0.003	0.0595	0.001	0.1016	0.1426	0.0276	0.0023	0.1223	0.0166	0.0024	0.0021	0.0015	8e-04	0.0338	0.0276	0.0315	0.0645	0.0155	0.0911	0.0016
8	rs57935379	67254895	0.88	0.670214810425093	0.79	0.8563340912432	0.0404372583818608	0.345701403819056	0.0232	0.0326	0.0148	0.0032	0.1713	0.0028	0.003	0.0595	0.001	0.1014	0.1427	0.0276	0.0023	0.1223	0.0165	0.0024	0.002	0.0015	8e-04	0.0338	0.0277	0.0314	0.0645	0.0154	0.0914	0.0016
8	rs117914975	67260630	0.88	0.670214810425093	0.79	0.8563340912432	0.0399282076076442	0.347314150895086	0.0232	0.0326	0.0148	0.0031	0.1713	0.0028	0.0029	0.0595	0.001	0.1014	0.1427	0.0276	0.0023	0.1223	0.0165	0.0024	0.002	0.0015	8e-04	0.0338	0.0277	0.0314	0.0644	0.0154	0.0914	0.0016
8	rs117642678	67276898	0.88	0.670214810425093	0.79	0.8563340912432	0.0400691658883945	0.349177693295451	0.0232	0.0326	0.0147	0.0031	0.1713	0.0028	0.0029	0.0595	0.001	0.1015	0.1428	0.0276	0.0023	0.1223	0.0165	0.0024	0.002	0.0015	8e-04	0.0338	0.0277	0.0313	0.0644	0.0154	0.0914	0.0016
8	rs12541622	67312348	0.88	0.670214810425093	0.79	0.8563340912432	0.0402387671656897	0.365824976330354	0.0233	0.0327	0.0146	0.0031	0.1713	0.0028	0.0029	0.0594	0.001	0.1015	0.143	0.0277	0.0023	0.122	0.0165	0.0024	0.002	0.0015	8e-04	0.0338	0.0278	0.0313	0.0642	0.0153	0.0918	0.0015
8	rs62511166	67317495	0.88	0.670214810425093	0.79	0.8563340912432	0.0407933787537558	0.368599807557686	0.0233	0.0327	0.0146	0.0031	0.1713	0.0028	0.0029	0.0594	0.001	0.1015	0.143	0.0277	0.0023	0.1219	0.0165	0.0024	0.002	0.0015	8e-04	0.0338	0.0278	0.0313	0.0642	0.0153	0.0918	0.0015
8	rs117909821	67317507	0.88	0.670214810425093	0.79	0.8563340912432	0.0409650791309011	0.368852358568281	0.0233	0.0327	0.0146	0.0031	0.1713	0.0028	0.0029	0.0594	0.001	0.1015	0.143	0.0277	0.0023	0.1219	0.0165	0.0024	0.002	0.0015	8e-04	0.0338	0.0278	0.0313	0.0642	0.0153	0.0918	0.0015
8	rs6991180	67330132	0.88	0.670214810425093	0.79	0.8563340912432	0.0414687040596865	0.370242261259299	0.0233	0.0327	0.0146	0.0031	0.1713	0.0028	0.0029	0.0594	0.001	0.1016	0.143	0.0278	0.0023	0.1219	0.0165	0.0024	0.002	0.0015	8e-04	0.0338	0.0279	0.0313	0.0642	0.0152	0.0918	0.0015
8	rs72652736	67333228	0.88	0.670214810425093	0.79	0.8563340912432	0.0414831554222053	0.370621581428709	0.0233	0.0327	0.0146	0.0031	0.1713	0.0028	0.0029	0.0594	0.001	0.1016	0.143	0.0278	0.0023	0.1219	0.0165	0.0024	0.002	0.0015	8e-04	0.0338	0.0279	0.0313	0.0642	0.0152	0.0919	0.0015
8	rs3739334	67341378	0.88	0.670214810425093	0.79	0.8563340912432	0.0417293571755858	0.370242261259299	0.0233	0.0327	0.0146	0.0031	0.1713	0.0028	0.0029	0.0594	0.001	0.1016	0.143	0.0278	0.0023	0.1219	0.0165	0.0024	0.002	0.0015	8e-04	0.0338	0.0279	0.0313	0.0642	0.0152	0.0919	0.0015
8	rs34077648	67341714	0.88	0.670214810425093	0.79	0.8563340912432	0.0417148470653853	0.370242261259299	0.0233	0.0327	0.0146	0.0031	0.1713	0.0028	0.0029	0.0594	0.001	0.1016	0.143	0.0278	0.0023	0.1219	0.0165	0.0024	0.002	0.0015	8e-04	0.0338	0.0279	0.0313	0.0642	0.0152	0.0919	0.0015
8	rs3739335	67341743	0.88	0.670214810425093	0.79	0.8563340912432	0.0417148470653853	0.370115845543737	0.0233	0.0327	0.0146	0.0031	0.1713	0.0028	0.0029	0.0594	0.001	0.1016	0.143	0.0278	0.0023	0.1219	0.0165	0.0024	0.002	0.0015	8e-04	0.0338	0.0279	0.0313	0.0642	0.0152	0.0919	0.0015
8	rs3739336	67341938	0.88	0.670214810425093	0.79	0.8563340912432	0.0417438707445868	0.368978652385791	0.0233	0.0327	0.0146	0.0031	0.1713	0.0028	0.0029	0.0594	0.001	0.1016	0.143	0.0278	0.0023	0.1219	0.0165	0.0024	0.002	0.0015	8e-04	0.0338	0.0279	0.0313	0.0642	0.0152	0.0919	0.0015
8	rs61747714	67342257	0.88	0.670214810425093	0.79	0.8563340912432	0.0411947837941757	0.367085528301674	0.0233	0.0327	0.0146	0.0031	0.1713	0.0028	0.0029	0.0594	0.001	0.1016	0.143	0.0278	0.0023	0.1219	0.0166	0.0024	0.002	0.0015	8e-04	0.0338	0.0279	0.0313	0.0642	0.0152	0.0919	0.0015
8	rs10095182	67346451	0.88	0.670214810425093	0.79	0.8563340912432	0.0418601038540876	0.369736671463666	0.0233	0.0327	0.0146	0.0031	0.1712	0.0028	0.0029	0.0594	0.001	0.1016	0.143	0.0278	0.0023	0.1218	0.0166	0.0024	0.002	0.0015	8e-04	0.0338	0.0279	0.0313	0.0642	0.0152	0.0919	0.0015
8	rs2555581	67349600	0.88	0.670214810425093	0.79	0.8563340912432	0.0418891967431829	0.375816559261941	0.0233	0.0327	0.0146	0.0031	0.1711	0.0028	0.0029	0.0594	0.001	0.1016	0.143	0.0279	0.0024	0.1218	0.0166	0.0024	0.002	0.0016	8e-04	0.0338	0.0279	0.0312	0.0641	0.0152	0.092	0.0015
8	rs113149453	67352232	0.87	0.726891327677376	0.79	0.8563340912432	0.0460690638404497	0.381159220640988	0.0233	0.0327	0.0147	0.0031	0.1711	0.0028	0.0029	0.0593	9e-04	0.1016	0.1431	0.028	0.0024	0.1218	0.0165	0.0023	0.002	0.0016	8e-04	0.0338	0.028	0.0312	0.064	0.0151	0.0921	0.0015
8	rs753082	67353258	0.87	0.726891327677376	0.79	0.8563340912432	0.0476553014722804	0.381031769424645	0.0233	0.0328	0.0147	0.0031	0.1711	0.0028	0.0029	0.0593	9e-04	0.1016	0.1431	0.028	0.0024	0.1218	0.0165	0.0023	0.002	0.0016	8e-04	0.0338	0.028	0.0312	0.0639	0.0151	0.0922	0.0015
8	rs2555568	67362864	0.87	0.726891327677376	0.79	0.8563340912432	0.0537121906239952	0.37100101106643	0.0233	0.0328	0.0147	0.0031	0.171	0.0028	0.0028	0.0596	9e-04	0.1013	0.1429	0.028	0.0024	0.1219	0.0165	0.0023	0.002	0.0015	8e-04	0.0338	0.0281	0.031	0.0639	0.015	0.0927	0.0015
8	rs112348719	67363664	0.87	0.726891327677376	0.79	0.8563340912432	0.0534886615135293	0.372646469071057	0.0233	0.0328	0.0147	0.0031	0.171	0.0028	0.0028	0.0596	9e-04	0.1013	0.1429	0.028	0.0024	0.1219	0.0165	0.0023	0.002	0.0015	8e-04	0.0338	0.0281	0.031	0.0639	0.015	0.0927	0.0015
8	rs117667921	67372446	0.87	0.726891327677376	0.79	0.8563340912432	0.0507221210934309	0.380904330118517	0.0233	0.0328	0.0147	0.0031	0.1708	0.0028	0.0028	0.0599	9e-04	0.1012	0.1429	0.0281	0.0024	0.1217	0.0164	0.0023	0.002	0.0015	8e-04	0.0338	0.0281	0.031	0.0638	0.0149	0.0932	0.0015
8	rs12335128	67373278	0.87	0.726891327677376	0.79	0.8563340912432	0.0512041572301462	0.382306817046772	0.0233	0.0328	0.0147	0.0031	0.1708	0.0028	0.0028	0.0599	9e-04	0.1012	0.1429	0.0281	0.0024	0.1217	0.0164	0.0023	0.002	0.0015	8e-04	0.0338	0.0281	0.031	0.0638	0.0149	0.0932	0.0015
8	rs1060242	67380528	0.87	0.726891327677376	0.79	0.8563340912432	0.0506393213072084	0.38793109929597	0.0233	0.0328	0.0147	0.0031	0.1707	0.0028	0.0028	0.06	9e-04	0.1012	0.1429	0.0281	0.0025	0.1216	0.0164	0.0023	0.002	0.0015	8e-04	0.0337	0.028	0.031	0.0638	0.0149	0.0933	0.0015
8	rs2719008	67383784	0.87	0.726891327677376	0.79	0.8563340912432	0.0481654869047464	0.396538947424643	0.0233	0.0328	0.0147	0.0031	0.1706	0.0028	0.0028	0.0601	9e-04	0.1009	0.1429	0.0281	0.0024	0.1218	0.0164	0.0023	0.002	0.0015	8e-04	0.0337	0.0281	0.0307	0.0636	0.0149	0.0937	0.0015
8	rs28631701	67384017	0.87	0.726891327677376	0.79	0.8563340912432	0.0475917866756997	0.397312342086043	0.0233	0.0329	0.0147	0.0031	0.1706	0.0028	0.0028	0.0601	9e-04	0.1009	0.1429	0.0281	0.0024	0.1218	0.0164	0.0023	0.002	0.0015	8e-04	0.0337	0.0281	0.0307	0.0636	0.0149	0.0938	0.0015
8	rs72652765	67389025	0.87	0.726891327677376	0.79	0.8563340912432	0.0464270866789627	0.404809802999131	0.0233	0.033	0.0147	0.003	0.1706	0.0028	0.0028	0.0601	9e-04	0.1008	0.1431	0.0282	0.0025	0.1219	0.0164	0.0023	0.002	0.0015	8e-04	0.0336	0.028	0.0306	0.0635	0.0148	0.094	0.0015
8	rs2555577	67396816	0.87	0.726891327677376	0.78	0.928434583535755	0.0437201119017861	0.42162148869977	0.0233	0.0331	0.0147	0.003	0.1706	0.0028	0.0027	0.0601	9e-04	0.1008	0.1432	0.0281	0.0025	0.1217	0.0164	0.0022	0.002	0.0015	8e-04	0.0337	0.028	0.0305	0.0635	0.0147	0.094	0.0015
8	rs10113313	67398791	0.87	0.726891327677376	0.78	0.928434583535755	0.0439753097488221	0.424638333008418	0.0233	0.0331	0.0147	0.003	0.1706	0.0028	0.0027	0.0602	9e-04	0.1008	0.1432	0.0281	0.0025	0.1217	0.0164	0.0022	0.002	0.0015	8e-04	0.0337	0.028	0.0305	0.0634	0.0147	0.0941	0.0015
8	rs74412410	67408591	0.87	0.726891327677376	0.78	0.928434583535755	0.0429309875307107	0.430557571848859	0.0233	0.0331	0.0147	0.003	0.1706	0.0028	0.0027	0.0602	9e-04	0.101	0.1435	0.0282	0.0024	0.1213	0.0165	0.0022	0.002	0.0016	8e-04	0.0337	0.0278	0.0303	0.0634	0.0147	0.0943	0.0014
8	rs78829791	67418799	0.86	0.78654304280128	0.78	0.928434583535755	0.0414687040596865	0.414300545224982	0.0228	0.0333	0.0146	0.003	0.1706	0.0029	0.0025	0.0605	7e-04	0.102	0.1445	0.0285	0.0024	0.1201	0.0167	0.002	0.0021	0.0015	7e-04	0.0342	0.0276	0.0294	0.0631	0.0143	0.0953	0.0012
8	rs2718991	67421399	0.86	0.78654304280128	0.78	0.928434583535755	0.0404798795959099	0.40792341716804	0.0227	0.0333	0.0146	0.003	0.1706	0.003	0.0025	0.0605	7e-04	0.1021	0.1447	0.0285	0.0024	0.12	0.0167	0.002	0.0021	0.0015	7e-04	0.0343	0.0276	0.0293	0.0631	0.0143	0.0954	0.0012
8	rs17322654	67426137	0.85	0.849213100564478	0.78	0.928434583535755	0.0385510932741297	0.398086151938233	0.0226	0.0333	0.0146	0.003	0.1707	0.003	0.0025	0.0605	7e-04	0.1023	0.1451	0.0286	0.0023	0.1198	0.0167	0.002	0.0021	0.0015	6e-04	0.0344	0.0274	0.0291	0.0631	0.0142	0.0955	0.0011
8	rs10095700	67427503	0.85	0.849213100564478	0.78	0.928434583535755	0.0375029299325781	0.393063826291004	0.0225	0.0333	0.0146	0.003	0.1707	0.003	0.0025	0.0605	7e-04	0.1023	0.1452	0.0286	0.0023	0.1197	0.0167	0.002	0.0021	0.0015	6e-04	0.0345	0.0274	0.0291	0.0631	0.0141	0.0955	0.0011
8	rs75103679	67427668	0.85	0.849213100564478	0.78	0.928434583535755	0.0375703871275341	0.394993406185549	0.0225	0.0333	0.0146	0.003	0.1707	0.003	0.0025	0.0605	7e-04	0.1024	0.1453	0.0286	0.0023	0.1197	0.0167	0.002	0.0021	0.0015	6e-04	0.0345	0.0274	0.0291	0.0631	0.0141	0.0955	0.0011
8	rs6995972	67427792	0.85	0.849213100564478	0.78	0.928434583535755	0.0376379282004076	0.386394937848779	0.0225	0.0333	0.0146	0.003	0.1707	0.003	0.0025	0.0605	7e-04	0.1024	0.1453	0.0286	0.0023	0.1197	0.0167	0.0019	0.0021	0.0015	6e-04	0.0345	0.0274	0.029	0.0631	0.0141	0.0955	0.0011
8	rs17322752	67428368	0.85	0.849213100564478	0.78	0.928434583535755	0.0385785846767835	0.393835344808944	0.0225	0.0333	0.0146	0.003	0.1706	0.003	0.0025	0.0605	7e-04	0.1024	0.1454	0.0286	0.0023	0.1197	0.0166	0.0019	0.0021	0.0015	6e-04	0.0345	0.0274	0.029	0.0631	0.0141	0.0956	0.001
8	rs11995298	67438434	0.85	0.849213100564478	0.78	0.928434583535755	0.0423126014068202	0.400022488922671	0.0225	0.0334	0.0145	0.003	0.1704	0.003	0.0025	0.0607	7e-04	0.1028	0.1459	0.0286	0.0023	0.1189	0.0166	0.0019	0.0021	0.0016	6e-04	0.0345	0.0274	0.029	0.0629	0.0139	0.0959	0.001
8	rs7011235	67443404	0.85	0.849213100564478	0.78	0.928434583535755	0.0436901552318172	0.398215160568717	0.0225	0.0334	0.0145	0.003	0.1704	0.003	0.0025	0.0607	7e-04	0.1029	0.1459	0.0286	0.0023	0.1188	0.0166	0.0019	0.0021	0.0016	6e-04	0.0345	0.0274	0.029	0.0628	0.0139	0.0958	0.0011
8	rs16932959	67447554	0.85	0.849213100564478	0.78	0.928434583535755	0.0435555235912251	0.389853679420715	0.0225	0.0334	0.0145	0.003	0.1704	0.003	0.0025	0.0607	7e-04	0.1029	0.146	0.0287	0.0023	0.1187	0.0166	0.0019	0.0022	0.0015	6e-04	0.0345	0.0274	0.029	0.0628	0.0139	0.0959	0.0011
8	rs72652780	67448448	0.85	0.849213100564478	0.77	1.00421642385407	0.0433466600557118	0.406236065819739	0.0225	0.0334	0.0146	0.0029	0.1704	0.003	0.0025	0.0608	7e-04	0.1029	0.1461	0.0286	0.0023	0.1187	0.0166	0.0019	0.0022	0.0016	6e-04	0.0345	0.0274	0.029	0.0628	0.0139	0.0959	0.0011
8	rs111830743	67451302	0.85	0.849213100564478	0.77	1.00421642385407	0.043495778328867	0.407533858690854	0.0225	0.0334	0.0146	0.0029	0.1704	0.003	0.0025	0.0608	7e-04	0.1029	0.1461	0.0286	0.0023	0.1186	0.0166	0.0019	0.0022	0.0015	6e-04	0.0345	0.0274	0.029	0.0628	0.0139	0.0959	0.0011
8	rs79917365	67459400	0.84	0.914942008907111	0.77	1.00421642385407	0.0444129889863029	0.414430970850871	0.0225	0.0335	0.0146	0.0029	0.1704	0.003	0.0025	0.0608	7e-04	0.103	0.1462	0.0287	0.0023	0.1184	0.0165	0.0019	0.0022	0.0015	6e-04	0.0345	0.0274	0.0289	0.0627	0.0138	0.096	0.0011
8	rs76043847	67476283	0.83	0.983767787599247	0.77	1.00421642385407	0.0567108239682837	0.410132833733277	0.0226	0.0334	0.0145	0.0029	0.1706	0.003	0.0024	0.061	6e-04	0.1041	0.147	0.0289	0.0023	0.117	0.0164	0.0019	0.0022	0.0014	7e-04	0.0346	0.0275	0.0287	0.0621	0.0134	0.0964	0.001
8	rs72652786	67479098	0.83	0.983767787599247	0.77	1.00421642385407	0.0568537800929263	0.410132833733277	0.0226	0.0334	0.0145	0.0029	0.1706	0.003	0.0024	0.0611	6e-04	0.1041	0.147	0.0289	0.0023	0.117	0.0164	0.0019	0.0022	0.0014	7e-04	0.0346	0.0275	0.0287	0.0621	0.0134	0.0964	0.001
8	rs10504398	67486915	0.83	0.983767787599247	0.77	1.00421642385407	0.0570328123265688	0.410392979126139	0.0226	0.0334	0.0145	0.0029	0.1705	0.003	0.0024	0.0611	6e-04	0.1041	0.1471	0.0289	0.0023	0.117	0.0164	0.0019	0.0022	0.0014	7e-04	0.0346	0.0275	0.0287	0.0621	0.0134	0.0964	0.001
8	rs2358000	67494457	0.83	0.983767787599247	0.77	1.00421642385407	0.0570328123265688	0.410262900805693	0.0226	0.0334	0.0145	0.0029	0.1705	0.003	0.0024	0.0611	6e-04	0.1041	0.1471	0.0289	0.0023	0.117	0.0164	0.0019	0.0022	0.0014	7e-04	0.0346	0.0275	0.0287	0.0621	0.0134	0.0964	0.001
8	rs112195695	67520700	0.83	0.983767787599247	0.77	1.00421642385407	0.0570507361586352	0.412215255089743	0.0226	0.0334	0.0145	0.0029	0.1705	0.003	0.0024	0.0611	6e-04	0.1041	0.1471	0.0289	0.0023	0.117	0.0164	0.0019	0.0023	0.0014	7e-04	0.0345	0.0275	0.0287	0.062	0.0134	0.0964	0.001
8	rs76564657	67521258	0.83	0.983767787599247	0.77	1.00421642385407	0.0574460092214449	0.40922267940654	0.0226	0.0334	0.0145	0.0029	0.1706	0.003	0.0024	0.0611	6e-04	0.104	0.1471	0.0289	0.0023	0.117	0.0164	0.0019	0.0023	0.0014	7e-04	0.0345	0.0275	0.0287	0.062	0.0134	0.0964	0.001
8	rs72652790	67524909	0.84	0.914942008907111	0.77	1.00421642385407	0.058715798302275	0.407663700213299	0.0227	0.0335	0.0145	0.0029	0.1706	0.003	0.0024	0.0612	6e-04	0.1038	0.147	0.029	0.0023	0.1171	0.0164	0.0019	0.0023	0.0014	7e-04	0.0344	0.0275	0.0287	0.062	0.0134	0.0963	0.001
8	rs75099243	67531599	0.84	0.914942008907111	0.77	1.00421642385407	0.0606551731303889	0.426214639476211	0.0226	0.0335	0.0145	0.0029	0.1706	0.003	0.0025	0.0613	6e-04	0.1038	0.1469	0.029	0.0023	0.1171	0.0164	0.0019	0.0023	0.0014	7e-04	0.0344	0.0275	0.0287	0.062	0.0134	0.0963	0.001
8	rs2467750	67533198	0.84	0.914942008907111	0.77	1.00421642385407	0.0608607651641788	0.430162271218528	0.0226	0.0335	0.0145	0.0029	0.1706	0.003	0.0025	0.0613	6e-04	0.1038	0.1469	0.029	0.0023	0.1171	0.0164	0.0019	0.0023	0.0014	7e-04	0.0344	0.0275	0.0287	0.062	0.0134	0.0963	0.001
8	rs11787419	67554357	0.84	0.914942008907111	0.77	1.00421642385407	0.0605991823977443	0.446714884562489	0.0226	0.0336	0.0145	0.0029	0.1706	0.003	0.0025	0.0613	6e-04	0.1038	0.1469	0.0291	0.0023	0.1171	0.0164	0.0019	0.0023	0.0014	7e-04	0.0344	0.0276	0.0287	0.062	0.0134	0.0963	0.001
8	rs113388994	67567315	0.84	0.914942008907111	0.77	1.00421642385407	0.0606178421753617	0.449378671533836	0.0226	0.0336	0.0145	0.0029	0.1706	0.003	0.0025	0.0613	6e-04	0.1038	0.1469	0.0291	0.0023	0.1171	0.0164	0.0019	0.0023	0.0014	7e-04	0.0344	0.0276	0.0287	0.062	0.0134	0.0963	0.001
8	rs2954564	67567496	0.84	0.914942008907111	0.77	1.00421642385407	0.0606178421753617	0.449378671533836	0.0226	0.0336	0.0145	0.0029	0.1706	0.003	0.0025	0.0613	6e-04	0.1038	0.1469	0.0291	0.0023	0.1171	0.0164	0.0019	0.0023	0.0014	7e-04	0.0344	0.0276	0.0287	0.062	0.0134	0.0963	0.001
8	rs74907720	67572567	0.84	0.914942008907111	0.77	1.00421642385407	0.0605245812805553	0.448179448481778	0.0226	0.0336	0.0145	0.0029	0.1706	0.003	0.0025	0.0613	6e-04	0.1038	0.1469	0.029	0.0023	0.117	0.0164	0.0019	0.0023	0.0014	7e-04	0.0344	0.0276	0.0287	0.062	0.0134	0.0964	0.001
8	rs61753692	67577178	0.84	0.914942008907111	0.77	1.00421642385407	0.0605245812805553	0.448445869188165	0.0226	0.0336	0.0145	0.0029	0.1706	0.003	0.0025	0.0613	6e-04	0.1038	0.1469	0.029	0.0023	0.117	0.0164	0.0019	0.0023	0.0014	7e-04	0.0344	0.0276	0.0287	0.062	0.0134	0.0964	0.001
8	rs3808602	67577670	0.84	0.914942008907111	0.77	1.00421642385407	0.0605059404982862	0.448179448481778	0.0226	0.0336	0.0145	0.0029	0.1706	0.003	0.0025	0.0613	6e-04	0.1038	0.1469	0.029	0.0023	0.117	0.0164	0.0019	0.0023	0.0014	7e-04	0.0344	0.0276	0.0287	0.062	0.0134	0.0964	0.001
8	rs74901890	67577966	0.84	0.914942008907111	0.77	1.00421642385407	0.0605059404982862	0.448312653595519	0.0226	0.0336	0.0145	0.0029	0.1706	0.003	0.0025	0.0613	6e-04	0.1038	0.1469	0.029	0.0023	0.117	0.0164	0.0019	0.0023	0.0014	7e-04	0.0344	0.0276	0.0287	0.062	0.0134	0.0964	0.001
8	rs1057463	67592152	0.84	0.914942008907111	0.77	1.00421642385407	0.0604127935561747	0.443789574994847	0.0226	0.0335	0.0145	0.0029	0.1706	0.003	0.0025	0.0614	6e-04	0.1037	0.1469	0.029	0.0023	0.117	0.0164	0.0019	0.0023	0.0014	7e-04	0.0344	0.0276	0.0287	0.062	0.0134	0.0964	0.001
8	rs16933032	67603100	0.83	0.983767787599247	0.77	1.00421642385407	0.058078598606914	0.437292531573527	0.0226	0.0335	0.0145	0.0029	0.1705	0.003	0.0025	0.0614	7e-04	0.1038	0.1469	0.0291	0.0023	0.117	0.0164	0.0019	0.0023	0.0014	7e-04	0.0343	0.0276	0.0287	0.0621	0.0133	0.0964	0.0011
8	rs77549174	67614126	0.83	0.983767787599247	0.76	1.08372498247965	0.0581148857128635	0.434912293615256	0.0226	0.0336	0.0145	0.0029	0.1705	0.003	0.0025	0.0614	7e-04	0.1038	0.1469	0.0291	0.0023	0.117	0.0164	0.0019	0.0023	0.0014	7e-04	0.0343	0.0276	0.0287	0.0621	0.0133	0.0964	0.0011
8	rs11776708	67638069	0.83	0.983767787599247	0.76	1.08372498247965	0.0783181962195969	0.535190432221631	0.0225	0.0338	0.0144	0.0028	0.1695	0.0031	0.0025	0.0618	8e-04	0.1037	0.1464	0.0296	0.0023	0.1173	0.017	0.0019	0.0023	0.0014	8e-04	0.0344	0.0272	0.0288	0.0626	0.012	0.0966	0.0012
8	rs118133732	67639325	0.83	0.983767787599247	0.75	1.16700258790913	0.0786273927335208	0.534354148285541	0.0225	0.0338	0.0144	0.0028	0.1694	0.0031	0.0025	0.0619	8e-04	0.1037	0.1464	0.0296	0.0023	0.1173	0.017	0.0019	0.0023	0.0014	8e-04	0.0344	0.0273	0.0288	0.0626	0.012	0.0966	0.0012
8	rs6987665	67655175	0.83	0.983767787599247	0.75	1.16700258790913	0.0892978237079616	0.531151413016534	0.0224	0.0339	0.0144	0.0027	0.1693	0.0032	0.0025	0.062	9e-04	0.1036	0.1463	0.0298	0.0024	0.1176	0.017	0.0019	0.0023	0.0015	8e-04	0.0344	0.0271	0.0288	0.0627	0.0114	0.0967	0.0013
8	rs6472285	67680194	0.82	1.05572611347058	0.75	1.16700258790913	0.0901398206861835	0.514105988206345	0.0223	0.0339	0.0144	0.0027	0.1692	0.0032	0.0025	0.062	9e-04	0.1036	0.1463	0.0298	0.0024	0.1176	0.017	0.0019	0.0023	0.0015	8e-04	0.0344	0.0271	0.0288	0.0627	0.0113	0.0967	0.0013
8	rs7017471	67685424	0.82	1.05572611347058	0.75	1.16700258790913	0.0917168259916597	0.516591700114848	0.0223	0.0339	0.0143	0.0027	0.1692	0.0032	0.0025	0.062	9e-04	0.1036	0.1463	0.0298	0.0024	0.1176	0.017	0.0019	0.0023	0.0015	8e-04	0.0344	0.0271	0.0288	0.0627	0.0113	0.0967	0.0013
8	rs6982259	67691047	0.82	1.05572611347058	0.75	1.16700258790913	0.0939289788682963	0.520741250724845	0.0223	0.0339	0.0143	0.0027	0.1692	0.0032	0.0025	0.062	9e-04	0.1036	0.1463	0.0298	0.0024	0.1177	0.017	0.0019	0.0023	0.0015	8e-04	0.0344	0.0271	0.0288	0.0627	0.0113	0.0967	0.0013
8	rs10113298	67699805	0.82	1.05572611347058	0.75	1.16700258790913	0.092083208752021	0.52503786196369	0.0223	0.0339	0.0143	0.0027	0.1692	0.0032	0.0025	0.062	8e-04	0.1038	0.1463	0.0298	0.0023	0.1178	0.0171	0.0019	0.0023	0.0014	8e-04	0.0344	0.0271	0.0288	0.0628	0.0113	0.0967	0.0012
8	rs17331692	67709431	0.82	1.05572611347058	0.75	1.16700258790913	0.0907927838932328	0.519218779517228	0.0223	0.0339	0.0143	0.0027	0.1692	0.0032	0.0025	0.062	8e-04	0.1038	0.1463	0.0298	0.0023	0.1178	0.0171	0.0019	0.0023	0.0014	8e-04	0.0344	0.0271	0.0287	0.0628	0.0113	0.0967	0.0012
8	rs74728312	67719895	0.82	1.05572611347058	0.75	1.16700258790913	0.0868489445400027	0.501311676919764	0.0222	0.0339	0.0143	0.0027	0.1693	0.0032	0.0025	0.062	8e-04	0.1042	0.1462	0.0298	0.0023	0.1179	0.0171	0.0019	0.0023	0.0014	7e-04	0.0344	0.0271	0.0287	0.0628	0.0113	0.0966	0.0011
8	rs11780700	67765182	0.82	1.05572611347058	0.75	1.16700258790913	0.0851161983943261	0.464507078363435	0.0222	0.0338	0.0144	0.0027	0.1693	0.0033	0.0025	0.0621	7e-04	0.1047	0.1461	0.0298	0.0022	0.1181	0.0171	0.0019	0.0023	0.0013	6e-04	0.0343	0.027	0.0287	0.0628	0.0113	0.0964	9e-04
8	rs55780533	67786484	0.82	1.05572611347058	0.75	1.16700258790913	0.0855589717657419	0.456725596455554	0.0222	0.0337	0.0144	0.0027	0.1694	0.0033	0.0025	0.0621	7e-04	0.1047	0.1463	0.03	0.0022	0.118	0.0172	0.0019	0.0023	0.0013	6e-04	0.0343	0.0271	0.0286	0.0628	0.0113	0.0965	9e-04
8	rs79944926	67786633	0.82	1.05572611347058	0.75	1.16700258790913	0.0855823161875121	0.456993348180748	0.0222	0.0337	0.0144	0.0027	0.1694	0.0033	0.0025	0.0621	7e-04	0.1047	0.1463	0.03	0.0022	0.118	0.0172	0.0019	0.0023	0.0013	6e-04	0.0343	0.0271	0.0286	0.0628	0.0113	0.0965	9e-04
8	rs116671744	67786817	0.82	1.05572611347058	0.75	1.16700258790913	0.0855589717657419	0.455253700473073	0.0222	0.0337	0.0144	0.0027	0.1694	0.0033	0.0025	0.0621	7e-04	0.1047	0.1463	0.03	0.0022	0.118	0.0172	0.0019	0.0023	0.0013	6e-04	0.0343	0.0271	0.0286	0.0628	0.0113	0.0965	9e-04
8	rs116880118	67789706	0.82	1.05572611347058	0.75	1.16700258790913	0.0854656346475625	0.45244719715075	0.0222	0.0337	0.0144	0.0027	0.1694	0.0033	0.0025	0.0621	7e-04	0.1047	0.1463	0.03	0.0022	0.118	0.0172	0.0019	0.0023	0.0013	6e-04	0.0343	0.0271	0.0285	0.0628	0.0113	0.0965	9e-04
8	rs17332410	67796120	0.82	1.05572611347058	0.75	1.16700258790913	0.0861906957564351	0.453783056671463	0.0222	0.0337	0.0144	0.0027	0.1694	0.0033	0.0025	0.0621	7e-04	0.1047	0.1463	0.03	0.0022	0.1179	0.0172	0.0019	0.0023	0.0013	6e-04	0.0343	0.0271	0.0285	0.0628	0.0113	0.0965	9e-04
8	rs71515040	67796651	0.82	1.05572611347058	0.75	1.16700258790913	0.0861672457896285	0.453515801679758	0.0222	0.0337	0.0144	0.0027	0.1694	0.0033	0.0025	0.0621	7e-04	0.1047	0.1463	0.03	0.0022	0.1179	0.0172	0.0019	0.0023	0.0013	6e-04	0.0343	0.0271	0.0285	0.0628	0.0113	0.0965	9e-04
8	rs77630252	67818328	0.82	1.05572611347058	0.75	1.16700258790913	0.0862376078755472	0.454184016972525	0.0222	0.0337	0.0144	0.0027	0.1694	0.0033	0.0025	0.0621	7e-04	0.1047	0.1463	0.03	0.0022	0.1179	0.0172	0.0019	0.0023	0.0013	6e-04	0.0343	0.0271	0.0285	0.0628	0.0113	0.0965	9e-04
8	rs72654921	67846359	0.82	1.05572611347058	0.75	1.16700258790913	0.0896821154299553	0.457261141171463	0.0222	0.0337	0.0144	0.0027	0.1694	0.0033	0.0025	0.0621	7e-04	0.1047	0.1462	0.03	0.0022	0.118	0.0172	0.0019	0.0023	0.0013	6e-04	0.0343	0.0271	0.0285	0.0628	0.0113	0.0965	9e-04
8	rs117240129	67850481	0.82	1.05572611347058	0.75	1.16700258790913	0.0881750105051441	0.433327400364691	0.0222	0.0337	0.0144	0.0027	0.1692	0.0033	0.0025	0.0621	7e-04	0.1048	0.1464	0.03	0.0022	0.1181	0.0171	0.0019	0.0023	0.0013	6e-04	0.0343	0.0271	0.0284	0.0628	0.0112	0.0966	9e-04
8	rs112859779	67860369	0.82	1.05572611347058	0.75	1.16700258790913	0.0898505719870831	0.404680210884957	0.0222	0.0337	0.0144	0.0027	0.169	0.0033	0.0025	0.0621	6e-04	0.1051	0.1463	0.03	0.0021	0.1183	0.0171	0.0019	0.0023	0.0013	5e-04	0.0343	0.0271	0.0283	0.0629	0.0111	0.097	8e-04
8	rs117740825	67876640	0.82	1.05572611347058	0.75	1.16700258790913	0.0904538380225257	0.398860376355069	0.0221	0.0337	0.0144	0.0027	0.169	0.0033	0.0025	0.0621	6e-04	0.1052	0.1462	0.03	0.0021	0.1183	0.0172	0.0019	0.0023	0.0013	5e-04	0.0343	0.0271	0.0283	0.0629	0.0111	0.097	8e-04
8	rs111402228	67884924	0.82	1.05572611347058	0.75	1.16700258790913	0.090938292025131	0.404161956150176	0.0221	0.0337	0.0144	0.0027	0.169	0.0033	0.0025	0.0621	6e-04	0.1052	0.1462	0.03	0.0021	0.1183	0.0172	0.0019	0.0023	0.0013	5e-04	0.0343	0.0271	0.0283	0.0629	0.0111	0.097	8e-04
8	rs55876967	67922559	0.82	1.05572611347058	0.75	1.16700258790913	0.092524086539792	0.40649553380204	0.0222	0.0336	0.0144	0.0027	0.1689	0.0033	0.0025	0.0621	6e-04	0.1053	0.1462	0.03	0.0021	0.1183	0.0172	0.0019	0.0024	0.0013	5e-04	0.0343	0.0271	0.0282	0.0629	0.0111	0.0971	8e-04
8	rs75254245	67925030	0.82	1.05572611347058	0.75	1.16700258790913	0.0925731550494767	0.405976643178653	0.0222	0.0336	0.0144	0.0027	0.1689	0.0033	0.0025	0.0621	6e-04	0.1053	0.1462	0.03	0.0021	0.1183	0.0172	0.0019	0.0024	0.0013	5e-04	0.0343	0.0271	0.0282	0.0629	0.0111	0.0971	8e-04
8	rs78625536	67925380	0.82	1.05572611347058	0.75	1.16700258790913	0.0925486187419188	0.405846948868144	0.0222	0.0336	0.0144	0.0027	0.1689	0.0033	0.0025	0.0621	6e-04	0.1053	0.1462	0.03	0.0021	0.1183	0.0172	0.0019	0.0024	0.0013	5e-04	0.0343	0.0271	0.0282	0.0629	0.0111	0.0971	8e-04
8	rs17333264	67962027	0.82	1.05572611347058	0.75	1.16700258790913	0.0928433254356482	0.397183414126187	0.0222	0.0336	0.0144	0.0027	0.1688	0.0033	0.0025	0.0621	5e-04	0.1053	0.1461	0.03	0.0021	0.1183	0.0172	0.002	0.0024	0.0013	5e-04	0.0344	0.0271	0.0282	0.0629	0.0111	0.0971	8e-04
8	rs6997490	67970243	0.82	1.05572611347058	0.75	1.16700258790913	0.0943754047262106	0.402608285225537	0.0222	0.0336	0.0144	0.0027	0.1688	0.0033	0.0025	0.0621	5e-04	0.1054	0.1461	0.03	0.0021	0.1183	0.0172	0.002	0.0024	0.0013	5e-04	0.0344	0.0271	0.0283	0.0629	0.0111	0.0971	8e-04
8	rs77083068	67998470	0.82	1.05572611347058	0.75	1.16700258790913	0.0965519489237404	0.411954795299882	0.0222	0.0337	0.0144	0.0027	0.1687	0.0033	0.0025	0.0621	5e-04	0.1054	0.146	0.03	0.0021	0.1183	0.0172	0.002	0.0024	0.0013	5e-04	0.0344	0.0271	0.0283	0.0629	0.0111	0.0971	8e-04
8	rs76119008	67999777	0.82	1.05572611347058	0.75	1.16700258790913	0.0967032065026974	0.411954795299882	0.0222	0.0337	0.0144	0.0027	0.1687	0.0033	0.0025	0.0621	5e-04	0.1054	0.146	0.03	0.0021	0.1183	0.0172	0.002	0.0024	0.0013	5e-04	0.0344	0.0271	0.0283	0.0629	0.0111	0.0971	8e-04
8	rs72654942	68013199	0.82	1.05572611347058	0.75	1.16700258790913	0.097107287114931	0.413778954366289	0.0222	0.0337	0.0144	0.0027	0.1687	0.0033	0.0025	0.0621	5e-04	0.1054	0.146	0.03	0.0021	0.1183	0.0172	0.002	0.0024	0.0013	5e-04	0.0344	0.0271	0.0283	0.0629	0.011	0.0971	8e-04
8	rs72654947	68034555	0.82	1.05572611347058	0.75	1.16700258790913	0.0977407814048024	0.413778954366289	0.0222	0.0338	0.0144	0.0027	0.1686	0.0033	0.0025	0.0621	5e-04	0.1054	0.146	0.03	0.0021	0.1182	0.0172	0.002	0.0024	0.0013	5e-04	0.0344	0.0271	0.0282	0.063	0.011	0.0973	8e-04
8	rs79197034	68048026	0.82	1.05572611347058	0.77	1.00421642385407	0.0995796973094717	0.414952784916233	0.0222	0.0338	0.0144	0.0027	0.1686	0.0033	0.0025	0.0621	5e-04	0.1054	0.146	0.03	0.0021	0.1182	0.0172	0.002	0.0024	0.0013	5e-04	0.0344	0.0271	0.0282	0.063	0.011	0.0973	8e-04
8	rs117550235	68056669	0.82	1.05572611347058	0.77	1.00421642385407	0.0999655087162427	0.417695230975355	0.0222	0.0338	0.0144	0.0027	0.1686	0.0033	0.0025	0.0621	5e-04	0.1054	0.1459	0.03	0.0021	0.1182	0.0172	0.002	0.0024	0.0013	5e-04	0.0344	0.0271	0.0282	0.063	0.011	0.0974	8e-04
8	rs16933182	68074137	0.82	1.05572611347058	0.77	1.00421642385407	0.0999655087162427	0.418218156934874	0.0222	0.0338	0.0144	0.0027	0.1686	0.0033	0.0025	0.0621	5e-04	0.1054	0.1459	0.03	0.0021	0.1182	0.0171	0.002	0.0024	0.0013	5e-04	0.0344	0.0271	0.0282	0.063	0.011	0.0974	8e-04
8	rs75293655	68075172	0.82	1.05572611347058	0.77	1.00421642385407	0.097867790427927	0.417172482456739	0.0222	0.0338	0.0144	0.0027	0.1686	0.0033	0.0026	0.0621	5e-04	0.1054	0.1459	0.03	0.0021	0.1182	0.0171	0.0021	0.0024	0.0013	5e-04	0.0344	0.0271	0.0282	0.063	0.011	0.0973	8e-04
8	rs77292294	68095222	0.82	1.05572611347058	0.77	1.00421642385407	0.097893204643587	0.40649553380204	0.0222	0.0338	0.0144	0.0027	0.1684	0.0033	0.0026	0.0621	5e-04	0.1054	0.1459	0.03	0.0021	0.1181	0.0171	0.0021	0.0024	0.0013	5e-04	0.0344	0.0272	0.0281	0.0631	0.011	0.0973	8e-04
8	rs2358043	68096452	0.82	1.05572611347058	0.77	1.00421642385407	0.0980457768267441	0.408313077332514	0.0222	0.0338	0.0144	0.0027	0.1684	0.0033	0.0026	0.0621	5e-04	0.1054	0.1459	0.03	0.0021	0.1181	0.0171	0.0021	0.0024	0.0013	5e-04	0.0344	0.0272	0.0281	0.0631	0.011	0.0973	8e-04
8	rs117244568	68100189	0.82	1.05572611347058	0.77	1.00421642385407	0.0980966673251855	0.407014605699748	0.0222	0.0338	0.0144	0.0028	0.1684	0.0033	0.0026	0.0621	5e-04	0.1053	0.1459	0.03	0.0021	0.1181	0.0171	0.0021	0.0024	0.0013	5e-04	0.0344	0.0272	0.0281	0.0631	0.011	0.0973	8e-04
8	rs1808140	68102977	0.82	1.05572611347058	0.77	1.00421642385407	0.0977153920102146	0.40455063014013	0.0222	0.0338	0.0144	0.0028	0.1684	0.0033	0.0026	0.0621	5e-04	0.1053	0.1459	0.03	0.0021	0.1181	0.0171	0.0021	0.0024	0.0013	5e-04	0.0344	0.0272	0.0281	0.0631	0.011	0.0973	8e-04
8	rs112815231	68115893	0.82	1.05572611347058	0.77	1.00421642385407	0.0960990680790236	0.367968643820657	0.0222	0.0338	0.0145	0.0028	0.1679	0.0034	0.0026	0.0621	5e-04	0.1053	0.1459	0.03	0.0021	0.1182	0.0171	0.0022	0.0025	0.0013	5e-04	0.0343	0.0273	0.0281	0.0629	0.0111	0.0973	8e-04
8	rs118043289	68122110	0.82	1.05572611347058	0.77	1.00421642385407	0.0960990680790236	0.365447050112352	0.0222	0.0338	0.0145	0.0028	0.1679	0.0034	0.0026	0.0621	5e-04	0.1053	0.1459	0.0301	0.0021	0.1182	0.0171	0.0022	0.0025	0.0013	5e-04	0.0343	0.0273	0.0281	0.0629	0.0111	0.0973	8e-04
8	rs6991974	68124170	0.82	1.05572611347058	0.77	1.00421642385407	0.0959233089172042	0.365069234526769	0.0222	0.0338	0.0145	0.0028	0.1679	0.0034	0.0026	0.0621	5e-04	0.1053	0.1459	0.0301	0.0021	0.1182	0.0171	0.0022	0.0025	0.0013	5e-04	0.0343	0.0273	0.0281	0.0629	0.0111	0.0973	8e-04
8	rs71515060	68149780	0.82	1.05572611347058	0.77	1.00421642385407	0.0950724964915257	0.358538097631112	0.0222	0.0337	0.0145	0.0028	0.1679	0.0034	0.0026	0.0621	5e-04	0.1053	0.1459	0.0301	0.0021	0.1183	0.0171	0.0022	0.0025	0.0013	5e-04	0.0342	0.0273	0.0281	0.0629	0.0111	0.0973	8e-04
8	rs6990907	68153857	0.82	1.05572611347058	0.77	1.00421642385407	0.0950724964915257	0.357786665923323	0.0222	0.0337	0.0145	0.0028	0.1679	0.0034	0.0026	0.0621	5e-04	0.1053	0.1459	0.0301	0.0021	0.1183	0.017	0.0022	0.0025	0.0013	5e-04	0.0342	0.0273	0.0281	0.0629	0.0111	0.0973	8e-04
8	rs79188214	68165287	0.82	1.05572611347058	0.77	1.00421642385407	0.0932864945304459	0.333368589357031	0.0222	0.0337	0.0145	0.0028	0.1679	0.0034	0.0026	0.0621	5e-04	0.1053	0.1459	0.0301	0.0021	0.1182	0.017	0.0022	0.0025	0.0013	5e-04	0.0342	0.0273	0.0281	0.0629	0.0111	0.0973	8e-04
8	rs80026715	68167536	0.82	1.05572611347058	0.77	1.00421642385407	0.0932125405620923	0.332510177945449	0.0222	0.0337	0.0145	0.0028	0.1679	0.0034	0.0026	0.0621	5e-04	0.1053	0.1459	0.03	0.0021	0.1182	0.017	0.0022	0.0025	0.0013	5e-04	0.0342	0.0273	0.0281	0.0628	0.0111	0.0973	8e-04
8	rs75101635	68175080	0.82	1.05572611347058	0.77	1.00421642385407	0.0922545032301783	0.329083001416643	0.0222	0.0337	0.0145	0.0028	0.1679	0.0034	0.0026	0.0621	5e-04	0.1054	0.1459	0.03	0.0021	0.1183	0.017	0.0022	0.0025	0.0013	5e-04	0.0342	0.0273	0.0281	0.0629	0.0111	0.0973	8e-04
8	rs76012516	68210985	0.82	1.05572611347058	0.77	1.00421642385407	0.0907443139365336	0.332510177945449	0.0222	0.0337	0.0145	0.0027	0.1677	0.0034	0.0026	0.0622	5e-04	0.1055	0.1459	0.0299	0.0021	0.1184	0.017	0.0022	0.0025	0.0013	5e-04	0.0342	0.0273	0.0281	0.0629	0.011	0.0972	8e-04
8	rs71515061	68216228	0.82	1.05572611347058	0.78	0.928434583535755	0.0907200850988227	0.333123263135579	0.0222	0.0337	0.0145	0.0027	0.1677	0.0034	0.0026	0.0622	5e-04	0.1055	0.1459	0.0299	0.0021	0.1184	0.017	0.0022	0.0025	0.0013	5e-04	0.0342	0.0273	0.0281	0.0629	0.011	0.0972	8e-04
8	rs10957384	68219564	0.82	1.05572611347058	0.79	0.8563340912432	0.0907443139365336	0.333245919667993	0.0222	0.0337	0.0145	0.0027	0.1677	0.0034	0.0026	0.0622	5e-04	0.1055	0.1459	0.0299	0.0021	0.1184	0.017	0.0022	0.0025	0.0013	5e-04	0.0342	0.0273	0.0281	0.0629	0.011	0.0972	8e-04
8	rs79711131	68231676	0.82	1.05572611347058	0.79	0.8563340912432	0.0902605147720326	0.333245919667993	0.0222	0.0337	0.0145	0.0027	0.1677	0.0034	0.0026	0.0622	5e-04	0.1055	0.1458	0.0299	0.0021	0.1184	0.017	0.0022	0.0025	0.0013	5e-04	0.0342	0.0273	0.0281	0.0629	0.011	0.0972	8e-04
8	rs75535106	68233608	0.82	1.05572611347058	0.79	0.8563340912432	0.0902122248674032	0.333245919667993	0.0222	0.0337	0.0145	0.0027	0.1677	0.0034	0.0026	0.0622	5e-04	0.1055	0.1458	0.0299	0.0021	0.1184	0.017	0.0022	0.0025	0.0013	5e-04	0.0342	0.0273	0.0281	0.0629	0.011	0.0972	8e-04
8	rs74768077	68243606	0.82	1.05572611347058	0.79	0.8563340912432	0.0897061683914016	0.331162550778797	0.0222	0.0337	0.0145	0.0027	0.1677	0.0034	0.0026	0.0622	5e-04	0.1055	0.1458	0.03	0.0021	0.1184	0.017	0.0022	0.0025	0.0013	5e-04	0.0342	0.0273	0.0281	0.0629	0.011	0.0971	8e-04
8	rs7830183	68245202	0.82	1.05572611347058	0.79	0.8563340912432	0.0902122248674032	0.33042815514877	0.0222	0.0337	0.0145	0.0028	0.1677	0.0034	0.0026	0.0622	5e-04	0.1055	0.1457	0.03	0.0021	0.1184	0.0171	0.0022	0.0025	0.0013	5e-04	0.0342	0.0273	0.0281	0.0629	0.011	0.0971	8e-04
8	rs62513148	68252754	0.82	1.05572611347058	0.79	0.8563340912432	0.0923034814392851	0.300142419931061	0.0222	0.0338	0.0145	0.0027	0.1676	0.0034	0.0026	0.0622	5e-04	0.1056	0.1456	0.0299	0.0021	0.1183	0.0171	0.0022	0.0025	0.0013	5e-04	0.0342	0.0275	0.0281	0.063	0.011	0.0971	8e-04
8	rs77003897	68254469	0.82	1.05572611347058	0.8	0.78786632127418	0.0934838859676665	0.285974903063101	0.0222	0.0337	0.0146	0.0028	0.1675	0.0034	0.0026	0.0623	5e-04	0.1057	0.1454	0.0299	0.0021	0.1182	0.0171	0.0022	0.0026	0.0013	5e-04	0.0342	0.0275	0.028	0.0631	0.0111	0.0972	7e-04
8	rs117102531	68274923	0.82	1.05572611347058	0.8	0.78786632127418	0.111011342905654	0.277691313097827	0.0222	0.0339	0.0146	0.0029	0.1673	0.0035	0.0028	0.0624	4e-04	0.106	0.1444	0.0299	0.0021	0.1177	0.0171	0.0023	0.0027	0.0013	5e-04	0.0343	0.0279	0.0278	0.0633	0.0111	0.0973	7e-04
8	rs891589	68293440	0.82	1.05572611347058	0.8	0.78786632127418	0.128802968778831	0.274792405041777	0.0222	0.0342	0.0147	0.003	0.1671	0.0037	0.0029	0.0626	4e-04	0.1062	0.1434	0.0298	0.0021	0.1172	0.0171	0.0024	0.0028	0.0013	5e-04	0.0343	0.0281	0.0276	0.0636	0.0112	0.0974	6e-04
8	rs144669213	68298698	0.82	1.05572611347058	0.8	0.78786632127418	0.144450880647189	0.271441454797163	0.0222	0.0343	0.0147	0.003	0.1667	0.0037	0.003	0.0626	4e-04	0.1064	0.143	0.0298	0.0021	0.117	0.0171	0.0024	0.0029	0.0012	5e-04	0.0342	0.0285	0.0276	0.0637	0.0112	0.0973	6e-04
8	rs7829537	68302527	0.82	1.05572611347058	0.8	0.78786632127418	0.140898044088533	0.283867794437624	0.0222	0.0344	0.0148	0.0031	0.1665	0.0037	0.003	0.0626	4e-04	0.1067	0.1427	0.0289	0.0022	0.1169	0.0171	0.0024	0.0029	0.0012	5e-04	0.0342	0.0289	0.0276	0.0639	0.0113	0.0973	6e-04
8	rs79303332	68303645	0.82	1.05572611347058	0.8	0.78786632127418	0.143678223583479	0.282816026903884	0.0222	0.0344	0.0149	0.0031	0.1664	0.0037	0.003	0.0626	4e-04	0.1067	0.1426	0.0289	0.0022	0.1169	0.0171	0.0025	0.0029	0.0012	5e-04	0.0342	0.0289	0.0276	0.064	0.0113	0.0973	6e-04
8	rs9298115	68304414	0.82	1.05572611347058	0.81	0.722979171095748	0.144708982069068	0.283400194839941	0.0222	0.0344	0.0149	0.0031	0.1664	0.0037	0.003	0.0626	4e-04	0.1068	0.1426	0.0289	0.0022	0.1169	0.0171	0.0025	0.0029	0.0012	5e-04	0.0342	0.029	0.0276	0.064	0.0113	0.0973	6e-04
8	rs17427457	68305115	0.82	1.05572611347058	0.81	0.722979171095748	0.145161320272283	0.27990073074286	0.0222	0.0344	0.0149	0.0031	0.1664	0.0037	0.003	0.0627	4e-04	0.1068	0.1425	0.0289	0.0021	0.1169	0.0171	0.0025	0.0029	0.0012	5e-04	0.0342	0.029	0.0276	0.064	0.0113	0.0973	6e-04
8	rs55878015	68317411	0.82	1.05572611347058	0.81	0.722979171095748	0.144676704375955	0.269828313292017	0.0222	0.0344	0.0149	0.0031	0.1665	0.0038	0.0031	0.0628	4e-04	0.1068	0.1422	0.0289	0.0021	0.1168	0.0171	0.0025	0.003	0.0012	5e-04	0.0342	0.029	0.0277	0.064	0.0113	0.0973	6e-04
8	rs117887355	68319542	0.82	1.05572611347058	0.81	0.722979171095748	0.144547636505083	0.268792868923807	0.0222	0.0344	0.0149	0.0031	0.1665	0.0038	0.0031	0.0627	4e-04	0.1069	0.1422	0.0289	0.0021	0.1168	0.017	0.0025	0.003	0.0012	5e-04	0.0342	0.029	0.0277	0.064	0.0113	0.0973	6e-04
8	rs3395	68334411	0.82	1.05572611347058	0.81	0.722979171095748	0.131254996556401	0.24655537161981	0.0222	0.0341	0.015	0.0034	0.1667	0.004	0.0032	0.0629	4e-04	0.1069	0.1406	0.0287	0.0022	0.1166	0.0167	0.0027	0.0033	0.0012	5e-04	0.0341	0.0292	0.0277	0.0641	0.0115	0.0975	6e-04
8	rs16933301	68344106	0.82	1.05572611347058	0.81	0.722979171095748	0.123688790681124	0.235225998707462	0.0222	0.0339	0.0151	0.0035	0.1668	0.0041	0.0033	0.0631	4e-04	0.1071	0.1396	0.0286	0.0023	0.1165	0.0165	0.0029	0.0035	0.0012	5e-04	0.034	0.0293	0.0278	0.0641	0.0117	0.0976	6e-04
8	rs13275199	68345016	0.82	1.05572611347058	0.81	0.722979171095748	0.123659424625259	0.234124505675388	0.0222	0.0338	0.0151	0.0035	0.1668	0.0041	0.0034	0.0631	4e-04	0.1071	0.1396	0.0286	0.0023	0.1164	0.0165	0.0029	0.0035	0.0012	5e-04	0.034	0.0293	0.0278	0.0641	0.0117	0.0976	6e-04
8	rs28701648	68357123	0.82	1.05572611347058	0.81	0.722979171095748	0.115913790692292	0.232585218397759	0.0222	0.0337	0.0151	0.0037	0.1669	0.0041	0.0035	0.0634	4e-04	0.1074	0.1388	0.0286	0.0023	0.1159	0.0164	0.003	0.0036	0.0013	5e-04	0.0339	0.0294	0.0278	0.0641	0.0118	0.0976	6e-04
8	rs183481344	68367159	0.82	1.05572611347058	0.81	0.722979171095748	0.107392991221869	0.237102350661469	0.0222	0.0336	0.015	0.0038	0.1669	0.0041	0.0036	0.0638	5e-04	0.1076	0.138	0.0285	0.0023	0.1153	0.0164	0.0031	0.0038	0.0013	5e-04	0.0338	0.0295	0.028	0.0641	0.0119	0.0975	6e-04
8	rs12682102	68369098	0.82	1.05572611347058	0.81	0.722979171095748	0.10926092358617	0.241202673904836	0.0222	0.0337	0.015	0.0039	0.167	0.0041	0.0038	0.0639	5e-04	0.1077	0.1373	0.0284	0.0023	0.1149	0.0164	0.0032	0.004	0.0013	5e-04	0.0338	0.0296	0.0281	0.0642	0.012	0.0974	7e-04
8	rs113312993	68375158	0.82	1.05572611347058	0.81	0.722979171095748	0.110846510709773	0.243651343463294	0.0222	0.0337	0.015	0.0039	0.167	0.0041	0.0038	0.064	5e-04	0.1077	0.1373	0.0284	0.0023	0.1148	0.0164	0.0032	0.004	0.0013	5e-04	0.0338	0.0296	0.0281	0.0642	0.012	0.0975	7e-04
8	rs117260654	68380492	0.82	1.05572611347058	0.81	0.722979171095748	0.104006967983049	0.238208322460195	0.0221	0.0338	0.0152	0.0041	0.1669	0.0041	0.0039	0.064	5e-04	0.1075	0.1366	0.0284	0.0023	0.1142	0.0165	0.0033	0.0041	0.0014	6e-04	0.0338	0.0297	0.0286	0.0642	0.0123	0.097	6e-04
8	rs13251265	68382657	0.82	1.05572611347058	0.81	0.722979171095748	0.0922789902828764	0.234234580008827	0.022	0.0337	0.0153	0.0041	0.1671	0.0041	0.004	0.064	6e-04	0.1074	0.1363	0.0283	0.0024	0.1138	0.0165	0.0034	0.0042	0.0015	6e-04	0.0339	0.0298	0.0288	0.0642	0.0124	0.0968	6e-04
8	rs7815213	68394572	0.82	1.05572611347058	0.82	0.661616834019215	0.0894658226526445	0.228860641011915	0.022	0.0337	0.0154	0.0041	0.1671	0.0041	0.004	0.0641	6e-04	0.1073	0.1362	0.0284	0.0024	0.1137	0.0165	0.0034	0.0042	0.0015	6e-04	0.0338	0.0298	0.0289	0.0642	0.0124	0.0967	6e-04
8	rs112213693	68395684	0.82	1.05572611347058	0.82	0.661616834019215	0.0892019141611952	0.227768889453881	0.022	0.0337	0.0154	0.0041	0.1671	0.0041	0.004	0.0641	6e-04	0.1073	0.1362	0.0284	0.0024	0.1137	0.0165	0.0034	0.0042	0.0015	6e-04	0.0338	0.0297	0.0289	0.0642	0.0124	0.0967	6e-04
8	rs17343819	68396915	0.82	1.05572611347058	0.82	0.661616834019215	0.0877711048960365	0.224612420923596	0.022	0.0337	0.0155	0.0041	0.1671	0.0041	0.004	0.0641	5e-04	0.1074	0.1362	0.0284	0.0024	0.1137	0.0165	0.0034	0.0042	0.0015	6e-04	0.0338	0.0297	0.0289	0.0642	0.0124	0.0967	6e-04
8	rs75658747	68406791	0.82	1.05572611347058	0.82	0.661616834019215	0.0878422967945644	0.229735260309747	0.022	0.0337	0.0155	0.0041	0.1671	0.0041	0.004	0.0641	5e-04	0.1075	0.1361	0.0284	0.0024	0.1136	0.0165	0.0034	0.0042	0.0015	6e-04	0.0338	0.0297	0.0289	0.0642	0.0124	0.0967	6e-04
8	rs1032815	68407374	0.82	1.05572611347058	0.82	0.661616834019215	0.0873920337932015	0.23072049778309	0.022	0.0337	0.0155	0.0041	0.1672	0.0041	0.004	0.0641	5e-04	0.1075	0.1361	0.0284	0.0024	0.1136	0.0165	0.0034	0.0042	0.0015	6e-04	0.0338	0.0297	0.0289	0.0642	0.0124	0.0966	6e-04
8	rs118128682	68411223	0.82	1.05572611347058	0.82	0.661616834019215	0.0861672457896285	0.250819328992232	0.022	0.0337	0.0155	0.0041	0.1671	0.0041	0.0041	0.0641	6e-04	0.1075	0.1361	0.0284	0.0024	0.1136	0.0165	0.0034	0.0042	0.0015	6e-04	0.0338	0.0297	0.0289	0.0642	0.0124	0.0967	6e-04
8	rs74607852	68429757	0.82	1.05572611347058	0.82	0.661616834019215	0.0980457768267441	0.268792868923807	0.022	0.0337	0.0155	0.0042	0.1672	0.0042	0.0041	0.064	6e-04	0.1075	0.1359	0.0284	0.0024	0.1134	0.0164	0.0034	0.0043	0.0015	6e-04	0.0338	0.0297	0.0289	0.0642	0.0125	0.0967	6e-04
8	rs6472314	68433121	0.82	1.05572611347058	0.82	0.661616834019215	0.0995796973094717	0.269483027978752	0.0219	0.0337	0.0155	0.0042	0.1672	0.0042	0.0041	0.064	6e-04	0.1075	0.1359	0.0284	0.0024	0.1133	0.0164	0.0035	0.0043	0.0015	6e-04	0.0338	0.0296	0.0289	0.0641	0.0125	0.0967	6e-04
8	rs16933358	68437464	0.82	1.05572611347058	0.82	0.661616834019215	0.103138152134861	0.293505109976614	0.0219	0.0337	0.0156	0.0043	0.1672	0.0042	0.0042	0.064	6e-04	0.1075	0.1357	0.0285	0.0024	0.1132	0.0163	0.0035	0.0044	0.0015	6e-04	0.0337	0.0296	0.029	0.0641	0.0125	0.0968	6e-04
8	rs4737839	68439673	0.82	1.05572611347058	0.82	0.661616834019215	0.156743428323923	0.291852805246618	0.0218	0.0339	0.0157	0.0054	0.1672	0.0054	0.0052	0.0636	9e-04	0.107	0.1322	0.0288	0.0027	0.1109	0.016	0.0043	0.0051	0.0017	8e-04	0.0333	0.0306	0.03	0.0621	0.0133	0.0968	7e-04
8	rs10957390	68457397	0.81	1.13085046114427	0.83	0.603719568470427	0.198128340783537	0.352663952025324	0.0219	0.0341	0.0156	0.0057	0.1669	0.0056	0.0054	0.0631	9e-04	0.1069	0.1304	0.0286	0.0027	0.1122	0.0158	0.0045	0.0052	0.0018	9e-04	0.0332	0.0311	0.0303	0.0615	0.0134	0.0968	8e-04
8	rs13268227	68467195	0.81	1.13085046114427	0.83	0.603719568470427	0.225066254031405	0.41586638861784	0.0218	0.0341	0.0155	0.0058	0.1665	0.0057	0.0056	0.0632	0.0011	0.1072	0.1294	0.0284	0.0029	0.1124	0.016	0.0045	0.0053	0.002	0.001	0.033	0.0314	0.0301	0.0611	0.0135	0.0971	8e-04
8	rs117769536	68476110	0.81	1.13085046114427	0.83	0.603719568470427	0.222823561103479	0.41130384207908	0.0218	0.0341	0.0155	0.0059	0.1665	0.0057	0.0056	0.0632	0.0011	0.1072	0.1294	0.0285	0.0029	0.1123	0.016	0.0045	0.0054	0.002	0.001	0.033	0.0313	0.0301	0.061	0.0135	0.0969	9e-04
8	rs79905214	68479294	0.81	1.13085046114427	0.83	0.603719568470427	0.221500471234305	0.416127518445292	0.0218	0.0341	0.0155	0.0059	0.1665	0.0057	0.0056	0.0632	0.0011	0.1072	0.1294	0.0285	0.0029	0.1123	0.016	0.0045	0.0054	0.002	0.001	0.033	0.0313	0.0301	0.061	0.0136	0.0969	9e-04
8	rs115279246	68479422	0.81	1.13085046114427	0.83	0.603719568470427	0.221706913879732	0.415735840395575	0.0218	0.0341	0.0155	0.0059	0.1665	0.0057	0.0056	0.0632	0.0011	0.1072	0.1294	0.0285	0.0029	0.1123	0.016	0.0045	0.0054	0.002	0.001	0.033	0.0313	0.0301	0.061	0.0136	0.0969	9e-04
8	rs74882133	68484430	0.81	1.13085046114427	0.84	0.549223467132668	0.221170386546582	0.423719548513915	0.0218	0.0341	0.0156	0.0059	0.1665	0.0057	0.0056	0.0632	0.0011	0.1072	0.1294	0.0285	0.0029	0.1123	0.016	0.0045	0.0054	0.002	0.001	0.033	0.0313	0.0301	0.061	0.0136	0.0968	9e-04
8	rs1545824	68490139	0.81	1.13085046114427	0.84	0.549223467132668	0.221294136061538	0.438616383828987	0.0218	0.0342	0.0156	0.0059	0.1665	0.0057	0.0056	0.0632	0.0011	0.1072	0.1294	0.0285	0.0029	0.1122	0.016	0.0045	0.0054	0.002	0.001	0.033	0.0313	0.0301	0.061	0.0136	0.0968	9e-04
8	rs10504403	68501773	0.81	1.13085046114427	0.85	0.498060230126391	0.216618863215113	0.460343720140596	0.0218	0.0341	0.0156	0.0059	0.1662	0.0058	0.0057	0.0633	0.0011	0.1071	0.1293	0.0285	0.003	0.1122	0.016	0.0046	0.0054	0.002	0.001	0.033	0.0313	0.0301	0.0611	0.0137	0.0968	9e-04
8	rs17345945	68512254	0.81	1.13085046114427	0.85	0.498060230126391	0.209670789558794	0.476108030014485	0.0218	0.0341	0.0156	0.0059	0.1661	0.0058	0.0057	0.0633	0.0011	0.1071	0.1292	0.0285	0.003	0.1121	0.016	0.0047	0.0054	0.002	0.001	0.033	0.0313	0.0302	0.0611	0.0137	0.0967	9e-04
8	Affx-32506657	68520212	0.81	1.13085046114427	0.85	0.498060230126391	0.199799108047861	0.502546253816385	0.0219	0.0341	0.0157	0.0059	0.1658	0.0059	0.0057	0.0634	0.0011	0.107	0.1289	0.0284	0.0031	0.1121	0.016	0.0048	0.0055	0.002	0.0011	0.033	0.0314	0.0302	0.0611	0.0138	0.0966	0.001
8	rs610372	68523186	0.81	1.13085046114427	0.86	0.450156947394433	0.207674902705678	0.508042580981229	0.0219	0.034	0.0157	0.0059	0.1656	0.0059	0.0057	0.0634	0.0011	0.1069	0.1289	0.0284	0.0031	0.112	0.0161	0.0048	0.0055	0.002	0.0011	0.033	0.0314	0.0302	0.061	0.0138	0.0966	0.001
8	rs116242036	68527607	0.81	1.13085046114427	0.86	0.450156947394433	0.230896717975251	0.626900383599131	0.0217	0.0338	0.016	0.0063	0.1637	0.0063	0.0062	0.0636	0.0013	0.1062	0.1277	0.0286	0.0034	0.1117	0.0163	0.0052	0.0059	0.0021	0.0013	0.0329	0.0318	0.0304	0.0605	0.0142	0.0963	0.0012
8	rs900114	68527890	0.81	1.13085046114427	0.86	0.450156947394433	0.216415087143386	0.615050305177856	0.0217	0.0338	0.0161	0.0063	0.1633	0.0064	0.0063	0.0636	0.0014	0.1061	0.1272	0.0287	0.0035	0.1116	0.0164	0.0053	0.006	0.0021	0.0014	0.033	0.0319	0.0305	0.0604	0.0143	0.0963	0.0012
8	rs7813020	68530428	0.81	1.13085046114427	0.86	0.450156947394433	0.230179188510995	0.710384169938908	0.0216	0.0338	0.0165	0.0065	0.1626	0.0066	0.0064	0.0636	0.0014	0.1059	0.1266	0.0286	0.0035	0.1109	0.0166	0.0055	0.006	0.0023	0.0015	0.0331	0.032	0.0305	0.0601	0.0147	0.0968	0.0013
8	rs61439945	68531763	0.81	1.13085046114427	0.86	0.450156947394433	0.230010538258891	0.708745169538793	0.0216	0.0338	0.0165	0.0065	0.1626	0.0066	0.0064	0.0636	0.0014	0.1058	0.1266	0.0286	0.0036	0.1109	0.0166	0.0055	0.006	0.0023	0.0015	0.0331	0.032	0.0305	0.0601	0.0147	0.0968	0.0013
8	rs74545252	68534780	0.81	1.13085046114427	0.86	0.450156947394433	0.232802044925929	0.726071397443368	0.0216	0.0338	0.0165	0.0065	0.1626	0.0066	0.0064	0.0636	0.0014	0.1058	0.1266	0.0286	0.0036	0.1108	0.0166	0.0055	0.006	0.0023	0.0016	0.0331	0.032	0.0305	0.0601	0.0147	0.0968	0.0013
8	rs2380436	68554213	0.81	1.13085046114427	0.86	0.450156947394433	0.245376304910461	0.754950313613559	0.0216	0.0338	0.0165	0.0065	0.1625	0.0066	0.0065	0.0636	0.0014	0.1059	0.1264	0.0286	0.0036	0.1108	0.0167	0.0055	0.0061	0.0023	0.0017	0.0331	0.0319	0.0303	0.06	0.0147	0.0969	0.0013
8	rs450738	68556828	0.81	1.13085046114427	0.86	0.450156947394433	0.268991697489927	0.772971553916972	0.0216	0.0338	0.0166	0.0065	0.1625	0.0065	0.0064	0.0636	0.0014	0.106	0.1264	0.0287	0.0036	0.1105	0.0166	0.0054	0.0061	0.0023	0.0017	0.0331	0.032	0.0301	0.06	0.0148	0.097	0.0013
8	rs1843156	68558387	0.81	1.13085046114427	0.86	0.450156947394433	0.286418909686004	0.837907647954728	0.0216	0.0338	0.0166	0.0066	0.1623	0.0066	0.0065	0.0636	0.0014	0.106	0.1264	0.0287	0.0036	0.1104	0.0167	0.0055	0.0061	0.0023	0.0017	0.0331	0.032	0.0302	0.0599	0.0148	0.097	0.0013
8	rs78451965	68567614	0.81	1.13085046114427	0.86	0.450156947394433	0.377150558381226	0.993865762685468	0.0215	0.0337	0.0166	0.0066	0.1622	0.0065	0.0065	0.0635	0.0014	0.1062	0.1261	0.0287	0.0037	0.1103	0.0167	0.0055	0.0061	0.0024	0.0018	0.033	0.0319	0.0302	0.0599	0.0149	0.0969	0.0013
8	rs113706816	68567644	0.81	1.13085046114427	0.88	0.363814363818289	0.377040869204832	0.993705935034466	0.0215	0.0337	0.0166	0.0066	0.1622	0.0065	0.0065	0.0635	0.0014	0.1062	0.1261	0.0287	0.0037	0.1103	0.0167	0.0055	0.0061	0.0024	0.0018	0.033	0.0319	0.0302	0.0599	0.0149	0.0969	0.0013
8	rs436151	68568784	0.81	1.13085046114427	0.89	0.325204496311925	0.296295320629734	0.788948319117118	0.0212	0.0331	0.0173	0.0069	0.1612	0.0068	0.0067	0.0632	0.0019	0.1068	0.1249	0.0288	0.0041	0.1095	0.0172	0.0058	0.0065	0.0028	0.0021	0.0326	0.0319	0.0307	0.0585	0.0158	0.0965	0.0014
8	rs4737847	68569744	0.8	1.20917223849118	0.89	0.325204496311925	0.439381987260462	0.883877937859735	0.0205	0.0321	0.0186	0.0075	0.1592	0.0071	0.007	0.0627	0.0027	0.1074	0.1232	0.0296	0.0047	0.1084	0.0178	0.0063	0.007	0.0035	0.0026	0.0318	0.0319	0.0315	0.0574	0.0169	0.0951	0.0017
8	rs117424573	68570004	0.8	1.20917223849118	0.89	0.325204496311925	0.52375994266831	0.892005401697344	0.0204	0.0318	0.0189	0.0075	0.1579	0.0071	0.007	0.0625	0.0028	0.1083	0.1227	0.0298	0.0048	0.1084	0.0178	0.0064	0.0071	0.0036	0.0026	0.032	0.0318	0.0318	0.0574	0.0171	0.095	0.0017
8	rs10112728	68574359	0.8	1.20917223849118	0.89	0.325204496311925	0.612523909304037	0.917264100472865	0.0202	0.0312	0.0192	0.0076	0.1561	0.0072	0.007	0.0623	0.003	0.1095	0.1219	0.0302	0.0049	0.1085	0.0178	0.0065	0.0071	0.0037	0.0028	0.0322	0.0316	0.0321	0.0575	0.0173	0.095	0.0018
8	rs4737240	68576417	0.8	1.20917223849118	0.88	0.363814363818289	0.586084366584772	0.906264594866753	0.0202	0.0312	0.0193	0.0076	0.156	0.0072	0.007	0.0623	0.003	0.1095	0.1218	0.0302	0.0049	0.1086	0.0178	0.0065	0.0071	0.0037	0.0028	0.0322	0.0316	0.0321	0.0575	0.0173	0.095	0.0018
8	rs6993502	68577966	0.8	1.20917223849118	0.89	0.325204496311925	0.603604944823868	0.907677320967842	0.0202	0.0311	0.0193	0.0076	0.1559	0.0072	0.007	0.0622	0.003	0.1095	0.1218	0.0302	0.0049	0.1085	0.0178	0.0065	0.0071	0.0037	0.0028	0.0322	0.0315	0.0322	0.0574	0.0174	0.095	0.0018
8	rs188249311	68579478	0.8	1.20917223849118	0.89	0.325204496311925	0.605466717311101	0.892474754398224	0.0201	0.031	0.0194	0.0077	0.1557	0.0072	0.007	0.0622	0.003	0.1096	0.1216	0.0304	0.0049	0.1085	0.0179	0.0065	0.0071	0.0037	0.0028	0.0323	0.0315	0.0322	0.0574	0.0176	0.0948	0.0018
8	rs17347099	68585449	0.8	1.20917223849118	0.89	0.325204496311925	0.585133109079797	0.888252385769963	0.0201	0.031	0.0195	0.0077	0.1556	0.0072	0.007	0.0622	0.003	0.1096	0.1215	0.0305	0.0049	0.1085	0.018	0.0065	0.0071	0.0037	0.0028	0.0323	0.0314	0.0323	0.0574	0.0177	0.0948	0.0018
8	rs11784749	68587275	0.8	1.20917223849118	0.89	0.325204496311925	0.582080358810839	0.879039938277085	0.0201	0.031	0.0195	0.0077	0.1555	0.0072	0.007	0.0622	0.003	0.1096	0.1215	0.0305	0.0049	0.1085	0.018	0.0065	0.0071	0.0037	0.0028	0.0324	0.0314	0.0323	0.0574	0.0177	0.0948	0.0018
8	rs72657284	68587575	0.8	1.20917223849118	0.89	0.325204496311925	0.583368392548756	0.882472799745823	0.0201	0.031	0.0195	0.0077	0.1555	0.0072	0.007	0.0622	0.003	0.1096	0.1215	0.0305	0.0049	0.1085	0.018	0.0065	0.0071	0.0037	0.0028	0.0324	0.0314	0.0323	0.0574	0.0177	0.0948	0.0018
8	rs76792586	68589410	0.8	1.20917223849118	0.89	0.325204496311925	0.584793548188565	0.89278768401566	0.0201	0.0309	0.0195	0.0077	0.1555	0.0072	0.007	0.0622	0.003	0.1096	0.1215	0.0305	0.0049	0.1085	0.018	0.0065	0.0071	0.0037	0.0028	0.0324	0.0314	0.0323	0.0574	0.0177	0.0948	0.0018
8	rs75810078	68594544	0.8	1.20917223849118	0.89	0.325204496311925	0.586220319087749	0.921986305358209	0.0201	0.0309	0.0195	0.0077	0.1555	0.0072	0.007	0.0622	0.003	0.1096	0.1215	0.0305	0.0049	0.1085	0.018	0.0065	0.0071	0.0037	0.0028	0.0324	0.0314	0.0323	0.0574	0.0177	0.0948	0.0018
8	rs117613160	68598839	0.8	1.20917223849118	0.89	0.325204496311925	0.574177995022803	0.927659339281351	0.0202	0.0309	0.0196	0.0077	0.1554	0.0072	0.007	0.0621	0.003	0.1095	0.1215	0.0305	0.005	0.1086	0.0181	0.0065	0.0071	0.0037	0.0029	0.0324	0.0314	0.0322	0.0574	0.0177	0.0948	0.0018
8	rs7011473	68598907	0.8	1.20917223849118	0.89	0.325204496311925	0.573976032258904	0.926398064897418	0.0202	0.0309	0.0196	0.0077	0.1554	0.0072	0.007	0.0621	0.003	0.1095	0.1215	0.0305	0.005	0.1086	0.0181	0.0065	0.0071	0.0037	0.0029	0.0324	0.0314	0.0322	0.0574	0.0177	0.0948	0.0018
8	rs11987166	68600111	0.8	1.20917223849118	0.89	0.325204496311925	0.57734640277826	0.926713351397897	0.0202	0.0309	0.0196	0.0077	0.1554	0.0072	0.007	0.0621	0.003	0.1095	0.1215	0.0305	0.005	0.1086	0.0181	0.0064	0.0071	0.0037	0.0029	0.0324	0.0314	0.0322	0.0574	0.0177	0.0948	0.0018
8	rs16933514	68601496	0.8	1.20917223849118	0.89	0.325204496311925	0.583097117562879	0.984125405063672	0.0204	0.0309	0.0195	0.0077	0.1554	0.0072	0.007	0.0621	0.003	0.1089	0.1215	0.0306	0.005	0.1088	0.018	0.0065	0.0071	0.0037	0.0029	0.0324	0.0314	0.0323	0.0574	0.0176	0.0951	0.0018
8	rs117225701	68606752	0.8	1.20917223849118	0.89	0.325204496311925	0.587989033544661	0.98795545743245	0.0204	0.0309	0.0195	0.0077	0.1554	0.0072	0.007	0.062	0.003	0.1088	0.1215	0.0307	0.005	0.1087	0.018	0.0065	0.0072	0.0037	0.0029	0.0324	0.0314	0.0323	0.0573	0.0176	0.0951	0.0018
8	rs2098874	68607109	0.8	1.20917223849118	0.89	0.325204496311925	0.587989033544661	0.98556133627698	0.0204	0.0309	0.0195	0.0077	0.1554	0.0072	0.007	0.062	0.003	0.1088	0.1215	0.0307	0.005	0.1087	0.018	0.0065	0.0072	0.0037	0.0029	0.0324	0.0314	0.0323	0.0573	0.0176	0.095	0.0018
8	rs1425757	68610389	0.8	1.20917223849118	0.89	0.325204496311925	0.600095482528139	1.02512611204717	0.0204	0.0309	0.0195	0.0077	0.1554	0.0072	0.007	0.062	0.003	0.1088	0.1215	0.0307	0.005	0.1087	0.018	0.0065	0.0072	0.0037	0.0029	0.0324	0.0315	0.0323	0.0573	0.0176	0.095	0.0018
8	rs35483292	68626198	0.8	1.20917223849118	0.89	0.325204496311925	0.64637880214714	1.04719825039176	0.0204	0.0308	0.0195	0.0077	0.1553	0.0072	0.007	0.062	0.003	0.1085	0.1215	0.0306	0.005	0.1088	0.0181	0.0065	0.0072	0.0036	0.0029	0.0327	0.0314	0.0323	0.0573	0.0177	0.095	0.0018
8	rs13277753	68633544	0.8	1.20917223849118	0.89	0.325204496311925	0.673434558353072	1.03703720996609	0.0204	0.0308	0.0195	0.0078	0.1553	0.0074	0.007	0.062	0.003	0.1082	0.1214	0.0307	0.0051	0.1088	0.0181	0.0065	0.0072	0.0036	0.0029	0.0328	0.0313	0.0324	0.0572	0.0177	0.0949	0.0018
8	rs75800774	68638795	0.8	1.20917223849118	0.9	0.289513196358555	0.649296857379905	1.04026090403957	0.0205	0.0307	0.0197	0.0078	0.1552	0.0075	0.0071	0.0621	0.0031	0.1075	0.1213	0.0308	0.0052	0.1086	0.0183	0.0065	0.0072	0.0036	0.003	0.033	0.0314	0.0325	0.0569	0.0179	0.0947	0.0019
8	rs2553676	68642376	0.8	1.20917223849118	0.9	0.289513196358555	0.630752830618792	1.03687607508362	0.0206	0.0307	0.0199	0.0078	0.1552	0.0075	0.0071	0.0621	0.0031	0.1069	0.1212	0.0308	0.0052	0.1084	0.0184	0.0066	0.0072	0.0035	0.003	0.0331	0.0315	0.0325	0.0566	0.0179	0.0946	0.002
8	rs1477556	68649585	0.8	1.20917223849118	0.9	0.289513196358555	0.617040754242157	1.04816694456517	0.0207	0.0307	0.02	0.0079	0.1547	0.0075	0.0072	0.0621	0.0031	0.1069	0.1213	0.0309	0.0053	0.1085	0.0185	0.0066	0.0073	0.0035	0.003	0.0332	0.0314	0.0325	0.0565	0.0179	0.0945	0.002
8	rs17645658	68649875	0.8	1.20917223849118	0.9	0.289513196358555	0.618224596513542	1.04800548379285	0.0207	0.0307	0.02	0.0079	0.1547	0.0075	0.0072	0.0621	0.0031	0.1069	0.1213	0.0309	0.0053	0.1085	0.0185	0.0066	0.0073	0.0035	0.003	0.0332	0.0314	0.0325	0.0565	0.0179	0.0945	0.002
8	rs13252041	68656250	0.8	1.20917223849118	0.9	0.289513196358555	0.650152050694014	1.12652345364263	0.0207	0.0306	0.02	0.0079	0.1545	0.0075	0.0072	0.0621	0.0031	0.1068	0.1212	0.0309	0.0053	0.1085	0.0185	0.0067	0.0073	0.0035	0.003	0.0333	0.0314	0.0325	0.0565	0.0179	0.0947	0.0021
8	rs2623833	68656866	0.8	1.20917223849118	0.92	0.226487429171296	0.652220875320305	1.12472368638691	0.0207	0.0306	0.02	0.0079	0.1545	0.0075	0.0072	0.0621	0.0031	0.1068	0.1212	0.0309	0.0053	0.1085	0.0185	0.0067	0.0073	0.0035	0.003	0.0333	0.0314	0.0325	0.0565	0.0179	0.0947	0.0021
8	rs11996638	68657317	0.8	1.20917223849118	0.92	0.226487429171296	0.689966145784655	1.1501321394945	0.0207	0.0306	0.02	0.0079	0.1545	0.0075	0.0072	0.0621	0.0031	0.1068	0.1212	0.0309	0.0053	0.1085	0.0185	0.0067	0.0073	0.0035	0.003	0.0333	0.0314	0.0325	0.0565	0.018	0.0947	0.0021
8	rs62511446	68662569	0.8	1.20917223849118	0.92	0.226487429171296	0.858765439311954	1.17251003522211	0.0206	0.0301	0.0201	0.0079	0.1542	0.0076	0.0072	0.0621	0.0031	0.1067	0.1205	0.0312	0.0054	0.1088	0.0186	0.0068	0.0073	0.0034	0.0031	0.0333	0.0312	0.0323	0.0566	0.0183	0.0948	0.0021
8	rs2623862	68675844	0.8	1.20917223849118	0.92	0.226487429171296	0.730835821884963	1.06709006128468	0.0206	0.0298	0.0202	0.0079	0.154	0.0076	0.0072	0.0621	0.0031	0.1065	0.1199	0.0314	0.0054	0.109	0.0187	0.0069	0.0073	0.0034	0.0032	0.0333	0.0311	0.0323	0.0568	0.0185	0.0949	0.0021
8	rs17433070	68676464	0.81	1.13085046114427	0.92	0.226487429171296	0.786495193192	1.16756707546481	0.0206	0.0298	0.0202	0.0079	0.154	0.0076	0.0072	0.0621	0.0031	0.1065	0.1199	0.0314	0.0054	0.1091	0.0187	0.0069	0.0073	0.0034	0.0032	0.0334	0.0311	0.0322	0.0569	0.0185	0.0948	0.0021
8	rs2623859	68677337	0.81	1.13085046114427	0.92	0.226487429171296	0.691284706162451	0.929078681819092	0.0205	0.0296	0.0203	0.0079	0.1537	0.0076	0.0071	0.0617	0.003	0.1061	0.12	0.0317	0.0055	0.1095	0.0187	0.007	0.0072	0.0032	0.0033	0.0339	0.031	0.032	0.0573	0.0187	0.0948	0.0022
8	rs2623858	68677368	0.81	1.13085046114427	0.92	0.226487429171296	0.668589647938562	0.918680252081445	0.0205	0.0296	0.0203	0.0077	0.1537	0.0075	0.007	0.0617	0.003	0.1059	0.1202	0.0319	0.0054	0.1097	0.0188	0.0069	0.0069	0.0032	0.0033	0.0341	0.0309	0.0321	0.0574	0.0188	0.0949	0.0022
8	rs715388	68681876	0.83	0.983767787599247	0.92	0.226487429171296	1.33142747979288	0.903754177411145	0.0201	0.0275	0.0215	0.0074	0.1508	0.0075	0.0066	0.0601	0.002	0.0993	0.1229	0.0332	0.0063	0.1119	0.0191	0.0071	0.0065	0.0018	0.0034	0.0399	0.0297	0.0302	0.0597	0.0198	0.0955	0.0036
8	rs10504408	68683252	0.83	0.983767787599247	0.92	0.226487429171296	1.31055116819522	0.834974306027766	0.0201	0.0275	0.0215	0.0074	0.1508	0.0075	0.0066	0.0601	0.002	0.0993	0.1228	0.0332	0.0063	0.1119	0.0192	0.0071	0.0065	0.0018	0.0034	0.04	0.0297	0.0301	0.0598	0.0198	0.0956	0.0036
8	rs56357805	68686634	0.83	0.983767787599247	0.92	0.226487429171296	1.24877296978191	0.776465213835898	0.02	0.0275	0.0215	0.0074	0.1508	0.0074	0.0066	0.0601	0.002	0.0991	0.1228	0.0332	0.0063	0.1121	0.0193	0.0071	0.0064	0.0018	0.0034	0.0402	0.0296	0.03	0.0598	0.0199	0.0958	0.0036
8	rs2911959	68687506	0.83	0.983767787599247	0.93	0.198940398764014	1.18484088444949	0.735820387082667	0.02	0.0275	0.0215	0.0073	0.1508	0.0075	0.0066	0.0601	0.002	0.0991	0.1228	0.0332	0.0063	0.1121	0.0193	0.0071	0.0065	0.0018	0.0033	0.0403	0.0296	0.03	0.0599	0.0198	0.0958	0.0036
8	rs79962576	68698119	0.83	0.983767787599247	0.93	0.198940398764014	1.06396002349725	0.642296798353956	0.0199	0.0274	0.0217	0.0073	0.1512	0.0074	0.0065	0.06	0.002	0.0995	0.1227	0.0325	0.0063	0.1127	0.0194	0.0071	0.0065	0.0018	0.0033	0.0403	0.0296	0.0298	0.06	0.0199	0.0956	0.0036
8	rs4500065	68698385	0.83	0.983767787599247	0.93	0.198940398764014	1.04239866230995	0.620824184896765	0.0199	0.0274	0.0217	0.0073	0.1512	0.0074	0.0065	0.06	0.002	0.0995	0.1227	0.0325	0.0063	0.1127	0.0194	0.0071	0.0065	0.0018	0.0033	0.0403	0.0296	0.0298	0.06	0.0199	0.0956	0.0036
8	rs17362129	68704240	0.83	0.983767787599247	0.94	0.173887076546345	0.970724898844827	0.624873440676593	0.0198	0.0273	0.0217	0.0073	0.1512	0.0074	0.0065	0.0601	0.0019	0.0995	0.1227	0.0325	0.0063	0.1127	0.0194	0.0071	0.0064	0.002	0.0033	0.0403	0.0296	0.0297	0.0602	0.0199	0.0956	0.0036
8	rs2623813	68706223	0.83	0.983767787599247	0.94	0.173887076546345	0.969792427482957	0.621691361537928	0.0198	0.0273	0.0217	0.0073	0.1512	0.0074	0.0065	0.0601	0.0019	0.0995	0.1227	0.0325	0.0063	0.1127	0.0194	0.0071	0.0064	0.002	0.0033	0.0403	0.0296	0.0297	0.0602	0.0199	0.0956	0.0036
8	rs2553649	68710851	0.83	0.983767787599247	0.96	0.130782650589638	0.967166538979592	0.617791312479083	0.0198	0.0273	0.0217	0.0073	0.1512	0.0074	0.0065	0.0601	0.0019	0.0996	0.1227	0.0324	0.0062	0.1128	0.0194	0.0071	0.0064	0.002	0.0032	0.0406	0.0296	0.0296	0.0602	0.0198	0.0956	0.0036
8	rs7820135	68719454	0.83	0.983767787599247	0.96	0.130782650589638	0.956776634831036	0.622992659857389	0.0198	0.0273	0.0217	0.0073	0.1513	0.0074	0.0065	0.06	0.0019	0.0996	0.1227	0.0324	0.0062	0.1128	0.0194	0.0071	0.0064	0.0019	0.0032	0.0407	0.0296	0.0296	0.0603	0.0198	0.0956	0.0036
8	rs58768642	68720891	0.83	0.983767787599247	0.96	0.130782650589638	0.974798178204353	0.525176609569361	0.0199	0.0273	0.0217	0.0073	0.1512	0.0073	0.0065	0.0601	0.0018	0.0996	0.1231	0.0322	0.0062	0.1127	0.0194	0.0071	0.0064	0.002	0.0032	0.0409	0.0296	0.0295	0.0602	0.0197	0.0957	0.0036
8	rs13272070	68721236	0.83	0.983767787599247	0.96	0.130782650589638	1.02170852250094	0.521433653134669	0.0199	0.0274	0.0217	0.0073	0.1511	0.0073	0.0065	0.0601	0.0018	0.0996	0.1232	0.0322	0.0061	0.1127	0.0194	0.0071	0.0064	0.002	0.0032	0.0409	0.0296	0.0295	0.0603	0.0197	0.0958	0.0036
8	rs10504410	68722992	0.83	0.983767787599247	0.97	0.112481740502774	1.06035412609753	0.505429932930083	0.0198	0.0274	0.0217	0.0073	0.1512	0.0073	0.0064	0.0601	0.0018	0.0996	0.1237	0.0318	0.0061	0.1128	0.0194	0.0071	0.0064	0.0019	0.0032	0.041	0.0297	0.0295	0.0602	0.0196	0.0959	0.0036
8	rs4371989	68723096	0.83	0.983767787599247	0.98	0.0961760782036991	1.06088151097968	0.50309520257712	0.0198	0.0275	0.0217	0.0073	0.1512	0.0073	0.0064	0.0601	0.0018	0.0996	0.1237	0.0318	0.0061	0.1128	0.0194	0.0071	0.0064	0.0019	0.0032	0.041	0.0297	0.0295	0.0603	0.0196	0.0959	0.0036
8	rs78665334	68727974	0.83	0.983767787599247	0.98	0.0961760782036991	1.06096941871181	0.493237574121191	0.0198	0.0275	0.0216	0.0073	0.1513	0.0073	0.0064	0.06	0.0017	0.0995	0.1236	0.0317	0.0061	0.1129	0.0194	0.0072	0.0064	0.0019	0.0032	0.041	0.0297	0.0294	0.0603	0.0196	0.096	0.0036
8	rs76647676	68730263	0.83	0.983767787599247	0.98	0.0961760782036991	1.0803801205633	0.505567355484181	0.0198	0.0276	0.0216	0.0073	0.1516	0.0073	0.0064	0.06	0.0017	0.0997	0.1234	0.0316	0.0061	0.1128	0.0193	0.0073	0.0063	0.0019	0.0032	0.0411	0.0297	0.0292	0.0602	0.0196	0.0961	0.0035
8	rs4323453	68733711	0.84	0.914942008907111	0.98	0.0961760782036991	1.11504505145653	0.475837396802033	0.0198	0.0277	0.0215	0.0074	0.1521	0.0073	0.0065	0.0599	0.0017	0.0997	0.1232	0.0314	0.0061	0.1128	0.0191	0.0074	0.0063	0.0019	0.0031	0.0412	0.0299	0.0291	0.0601	0.0197	0.0962	0.0035
8	rs9785137	68735398	0.84	0.914942008907111	0.98	0.0961760782036991	1.04082799671628	0.420049792609365	0.0196	0.0281	0.0216	0.0074	0.1531	0.0072	0.0065	0.0598	0.0016	0.1	0.1236	0.0314	0.0059	0.1121	0.019	0.0076	0.0062	0.0019	0.003	0.0414	0.0297	0.0286	0.0602	0.0194	0.0964	0.0034
8	rs117790586	68736621	0.84	0.914942008907111	0.98	0.0961760782036991	0.730084803121347	0.339148841208011	0.0194	0.0287	0.0214	0.0071	0.155	0.0069	0.0061	0.0605	0.0014	0.1002	0.124	0.0307	0.0055	0.1131	0.0185	0.0077	0.006	0.0019	0.0027	0.0415	0.0295	0.0277	0.0608	0.0191	0.0964	0.003
8	rs4406376	68745565	0.85	0.849213100564478	0.98	0.0961760782036991	0.551831029488703	0.29385954252709	0.0193	0.029	0.0212	0.0069	0.1562	0.0066	0.006	0.061	0.0012	0.1004	0.1244	0.0303	0.0051	0.1137	0.0182	0.0078	0.0058	0.002	0.0025	0.0415	0.0294	0.0272	0.0612	0.0189	0.0964	0.0027
8	rs72659253	68750310	0.85	0.849213100564478	0.98	0.0961760782036991	0.548070182436374	0.289144455305643	0.0193	0.029	0.0212	0.0069	0.1563	0.0066	0.006	0.0609	0.0012	0.1004	0.1244	0.0302	0.0051	0.1137	0.0182	0.0078	0.0058	0.002	0.0025	0.0415	0.0294	0.0272	0.0612	0.0189	0.0964	0.0027
8	rs13254260	68753048	0.85	0.849213100564478	0.98	0.0961760782036991	0.54524107183418	0.286678328200725	0.0193	0.029	0.0212	0.0069	0.1563	0.0066	0.006	0.0609	0.0012	0.1005	0.1244	0.0302	0.0051	0.1137	0.0182	0.0078	0.0058	0.002	0.0025	0.0415	0.0294	0.0272	0.0612	0.0189	0.0964	0.0027
8	rs6472337	68763593	0.85	0.849213100564478	0.98	0.0961760782036991	0.552161505844427	0.292442589675527	0.0193	0.0291	0.0212	0.0069	0.1562	0.0066	0.006	0.0609	0.0013	0.1004	0.1245	0.0303	0.0051	0.1138	0.0181	0.0078	0.0058	0.002	0.0025	0.0415	0.0294	0.0272	0.0612	0.0189	0.0962	0.0027
8	rs13260831	68763825	0.85	0.849213100564478	0.98	0.0961760782036991	0.549256509974839	0.294568795660129	0.0193	0.0291	0.0212	0.0069	0.1562	0.0066	0.006	0.0609	0.0013	0.1004	0.1245	0.0303	0.0051	0.1137	0.0181	0.0078	0.0058	0.002	0.0025	0.0415	0.0294	0.0272	0.0612	0.0189	0.0962	0.0027
8	rs4737862	68780612	0.85	0.849213100564478	0.98	0.0961760782036991	0.395302374219448	0.28025007722572	0.0191	0.0295	0.0207	0.0067	0.1566	0.0065	0.0057	0.0614	0.0013	0.1005	0.1248	0.03	0.0049	0.1143	0.0179	0.0079	0.0056	0.0022	0.0023	0.0415	0.0294	0.0269	0.0615	0.019	0.0962	0.0026
8	rs6472348	68782879	0.85	0.849213100564478	0.98	0.0961760782036991	0.355430342350497	0.260326382971281	0.019	0.0296	0.0206	0.0066	0.1568	0.0064	0.0057	0.0614	0.0013	0.1006	0.1249	0.0301	0.0048	0.1143	0.0178	0.0078	0.0054	0.0022	0.0022	0.0417	0.0295	0.0268	0.0616	0.0192	0.0963	0.0025
8	rs28591534	68783685	0.85	0.849213100564478	0.98	0.0961760782036991	0.352987046525783	0.257371845568379	0.019	0.0296	0.0206	0.0066	0.1568	0.0064	0.0057	0.0614	0.0013	0.1006	0.1249	0.0301	0.0048	0.1143	0.0178	0.0078	0.0054	0.0021	0.0022	0.0417	0.0295	0.0268	0.0616	0.0192	0.0964	0.0025
8	rs4256578	68790550	0.85	0.849213100564478	0.99	0.0817332193164052	0.321512209076367	0.256238307610943	0.019	0.0295	0.0206	0.0066	0.1568	0.0064	0.0057	0.0615	0.0013	0.1014	0.1247	0.0297	0.0048	0.1143	0.0177	0.0078	0.0054	0.0021	0.0022	0.0415	0.0295	0.0268	0.0617	0.0191	0.0965	0.0025
8	rs79601306	68791622	0.85	0.849213100564478	0.99	0.0817332193164052	0.320755040355406	0.254654001453538	0.019	0.0295	0.0206	0.0066	0.1568	0.0064	0.0057	0.0615	0.0013	0.1014	0.1246	0.0297	0.0048	0.1142	0.0177	0.0078	0.0054	0.0021	0.0022	0.0415	0.0295	0.0268	0.0618	0.0191	0.0965	0.0025
8	rs75477465	68794331	0.85	0.849213100564478	0.99	0.0817332193164052	0.308026625314453	0.251044388737988	0.019	0.0295	0.0205	0.0066	0.1569	0.0064	0.0056	0.0615	0.0013	0.1014	0.1247	0.0297	0.0048	0.1143	0.0177	0.0078	0.0054	0.0021	0.0022	0.0415	0.0295	0.0268	0.0618	0.0191	0.0965	0.0025
8	rs28391451	68798806	0.85	0.849213100564478	0.99	0.0817332193164052	0.226275833515789	0.252508831443636	0.0189	0.0302	0.0197	0.0062	0.1583	0.0067	0.0053	0.0614	0.0015	0.1015	0.1248	0.0292	0.0045	0.1142	0.0177	0.0076	0.0051	0.0021	0.0019	0.0415	0.0296	0.027	0.0622	0.0192	0.0966	0.0024
8	rs115921786	68799160	0.85	0.849213100564478	0.99	0.0817332193164052	0.209190794422992	0.221146125014922	0.0189	0.0304	0.0196	0.0061	0.159	0.0065	0.0052	0.0612	0.0014	0.1014	0.125	0.0293	0.0043	0.1147	0.0175	0.0076	0.0049	0.0021	0.0017	0.0414	0.0295	0.0269	0.0621	0.0191	0.0969	0.0024
8	rs28627541	68800364	0.86	0.78654304280128	0.99	0.0817332193164052	0.222326886607718	0.208200494923219	0.0188	0.0305	0.0195	0.006	0.1597	0.0064	0.0051	0.061	0.0014	0.1014	0.1251	0.0295	0.0042	0.115	0.0172	0.0076	0.0048	0.0021	0.0017	0.0414	0.0294	0.0269	0.062	0.0191	0.097	0.0024
8	rs4471019	68804242	0.86	0.78654304280128	0.99	0.0817332193164052	0.222906400356468	0.211279633482853	0.0188	0.0306	0.0194	0.0059	0.1598	0.0064	0.005	0.061	0.0015	0.1014	0.1252	0.0295	0.0042	0.1152	0.0171	0.0075	0.0048	0.0021	0.0017	0.0415	0.0294	0.0269	0.062	0.0191	0.0971	0.0024
8	rs28649537	68814497	0.86	0.78654304280128	0.99	0.0817332193164052	0.213694868212656	0.210428719324643	0.0188	0.0307	0.0193	0.0059	0.1602	0.0064	0.005	0.0608	0.0015	0.1014	0.125	0.0295	0.0042	0.1154	0.0171	0.0074	0.0047	0.0021	0.0017	0.0415	0.0293	0.0268	0.062	0.0191	0.0972	0.0024
8	rs72659279	68820168	0.86	0.78654304280128	0.99	0.0817332193164052	0.1961570732829	0.229954083976979	0.0188	0.031	0.0191	0.0057	0.161	0.0064	0.0048	0.0607	0.0015	0.1014	0.1248	0.0295	0.0042	0.1156	0.017	0.0074	0.0047	0.0021	0.0017	0.0416	0.0292	0.0268	0.062	0.019	0.0975	0.0023
8	rs34561815	68822352	0.86	0.78654304280128	0.99	0.0817332193164052	0.198982155539786	0.243539869131469	0.0188	0.031	0.0191	0.0057	0.161	0.0064	0.0048	0.0607	0.0015	0.1014	0.1248	0.0294	0.0042	0.1156	0.0169	0.0074	0.0047	0.0021	0.0017	0.0416	0.0292	0.0268	0.062	0.0189	0.0975	0.0023
8	rs76340139	68824643	0.86	0.78654304280128	1	0.069019173236101	0.197779654690141	0.252734369064526	0.0188	0.031	0.0191	0.0057	0.161	0.0064	0.0048	0.0607	0.0015	0.1014	0.1247	0.0294	0.0042	0.1157	0.0169	0.0074	0.0047	0.0021	0.0017	0.0415	0.0292	0.0268	0.062	0.0189	0.0975	0.0023
8	rs72659281	68824836	0.86	0.78654304280128	1	0.069019173236101	0.202182947007061	0.254767063541176	0.0188	0.031	0.0191	0.0057	0.161	0.0064	0.0048	0.0607	0.0015	0.1014	0.1247	0.0294	0.0042	0.1157	0.0169	0.0074	0.0047	0.0021	0.0017	0.0415	0.0292	0.0268	0.062	0.0189	0.0975	0.0023
8	rs28558166	68837602	0.86	0.78654304280128	1	0.069019173236101	0.190386381705193	0.24532540769413	0.0188	0.0311	0.0191	0.0057	0.1611	0.0064	0.0048	0.0605	0.0015	0.1012	0.1247	0.0294	0.0042	0.1158	0.0169	0.0074	0.0047	0.0021	0.0017	0.0415	0.0294	0.0268	0.062	0.0189	0.0974	0.0023
8	rs6990176	68838161	0.86	0.78654304280128	1	0.069019173236101	0.191334997232554	0.24532540769413	0.0188	0.0311	0.0191	0.0057	0.1611	0.0064	0.0048	0.0605	0.0015	0.1012	0.1247	0.0294	0.0042	0.1158	0.0169	0.0074	0.0047	0.0021	0.0017	0.0415	0.0294	0.0268	0.062	0.0189	0.0974	0.0023
8	rs4437632	68851492	0.86	0.78654304280128	1	0.069019173236101	0.189516037892239	0.243428411070079	0.0188	0.0311	0.0191	0.0057	0.1611	0.0064	0.0048	0.0604	0.0015	0.1011	0.1247	0.0295	0.0042	0.1158	0.0169	0.0074	0.0047	0.0022	0.0017	0.0415	0.0293	0.0268	0.0621	0.0191	0.0974	0.0023
8	rs4515534	68853470	0.86	0.78654304280128	1	0.069019173236101	0.186881215098318	0.244097403400763	0.0188	0.0311	0.0191	0.0057	0.1611	0.0064	0.0048	0.0604	0.0015	0.1011	0.1247	0.0295	0.0042	0.1158	0.0169	0.0074	0.0047	0.0022	0.0017	0.0415	0.0294	0.0268	0.0621	0.019	0.0974	0.0023
8	rs4737866	68858065	0.86	0.78654304280128	1	0.069019173236101	0.189516037892239	0.243874340919409	0.0185	0.0314	0.0187	0.0056	0.1616	0.0065	0.0047	0.0596	0.0016	0.1006	0.1243	0.0298	0.0042	0.1159	0.0166	0.0073	0.0048	0.0022	0.0016	0.0414	0.03	0.0268	0.0633	0.019	0.0972	0.0023
8	rs10156241	68863901	0.86	0.78654304280128	1	0.069019173236101	0.199838057993358	0.241647298718266	0.0185	0.0315	0.0186	0.0054	0.1618	0.0064	0.0046	0.0591	0.0015	0.1004	0.1243	0.0301	0.0042	0.1161	0.0164	0.0073	0.0047	0.0022	0.0015	0.0415	0.0303	0.0268	0.0639	0.0189	0.0968	0.0023
8	rs61753697	68864728	0.86	0.78654304280128	1	0.069019173236101	0.192019670663912	0.233904407046799	0.0185	0.0316	0.0186	0.0054	0.1617	0.0065	0.0047	0.0591	0.0015	0.1003	0.1244	0.0301	0.0042	0.1161	0.0164	0.0074	0.0048	0.0022	0.0015	0.0415	0.0303	0.0268	0.0638	0.0189	0.0969	0.0022
8	rs28431199	68867842	0.86	0.78654304280128	1	0.069019173236101	0.194273680865693	0.240980459697896	0.0183	0.0316	0.0185	0.0054	0.162	0.0066	0.0047	0.0589	0.0015	0.1	0.1244	0.0299	0.0042	0.1165	0.0163	0.0074	0.0048	0.0022	0.0015	0.0412	0.0305	0.0268	0.0641	0.0187	0.0969	0.0022
8	rs72660814	68874155	0.87	0.726891327677376	1	0.069019173236101	0.208392181136501	0.238651173414679	0.0182	0.0316	0.0184	0.0055	0.1622	0.0066	0.0047	0.0589	0.0015	0.0998	0.1244	0.0299	0.0042	0.1169	0.0162	0.0074	0.0049	0.0022	0.0015	0.041	0.0307	0.0267	0.0643	0.0186	0.097	0.0022
8	rs10504412	68885634	0.87	0.726891327677376	1.01	0.0578993944755651	0.222368252509815	0.244320530869722	0.0182	0.0316	0.0183	0.0055	0.1623	0.0066	0.0047	0.0588	0.0015	0.0997	0.1244	0.0299	0.0043	0.117	0.0161	0.0074	0.0049	0.0022	0.0015	0.0408	0.0308	0.0267	0.0645	0.0185	0.097	0.0023
8	rs9886484	68886773	0.87	0.726891327677376	1.01	0.0578993944755651	0.226150537096392	0.255898553140509	0.0182	0.0316	0.0183	0.0055	0.1624	0.0066	0.0047	0.0588	0.0015	0.0997	0.1245	0.0298	0.0043	0.1171	0.0161	0.0074	0.0049	0.0022	0.0015	0.0408	0.0309	0.0267	0.0645	0.0185	0.0969	0.0023
8	rs6997529	68892138	0.87	0.726891327677376	1.01	0.0578993944755651	0.230727775960632	0.254540955178961	0.0182	0.0316	0.0183	0.0055	0.1625	0.0066	0.0047	0.0588	0.0015	0.0997	0.1246	0.0298	0.0043	0.1172	0.016	0.0074	0.0049	0.0022	0.0015	0.0408	0.0308	0.0267	0.0645	0.0184	0.0969	0.0023
8	rs28380551	68892446	0.87	0.726891327677376	1.01	0.0578993944755651	0.230347907417457	0.254540955178961	0.0182	0.0316	0.0183	0.0055	0.1624	0.0066	0.0047	0.0588	0.0015	0.0997	0.1246	0.0298	0.0043	0.1172	0.016	0.0074	0.0049	0.0022	0.0015	0.0408	0.0308	0.0267	0.0645	0.0184	0.0969	0.0023
8	rs62520682	68894137	0.87	0.726891327677376	1.01	0.0578993944755651	0.229168316906783	0.252396086480084	0.0182	0.0316	0.0183	0.0055	0.1624	0.0066	0.0047	0.0588	0.0015	0.0997	0.1246	0.0298	0.0043	0.1172	0.016	0.0074	0.0049	0.0022	0.0014	0.0408	0.0308	0.0267	0.0645	0.0184	0.0969	0.0023
8	rs4554448	68903607	0.87	0.726891327677376	1.01	0.0578993944755651	0.223486756452348	0.25635159060674	0.0182	0.0317	0.0182	0.0055	0.1629	0.0067	0.0047	0.0586	0.0015	0.0996	0.1247	0.0298	0.0043	0.1173	0.0159	0.0074	0.0049	0.0022	0.0014	0.0406	0.0309	0.0267	0.0645	0.0182	0.0968	0.0023
8	rs6472368	68905031	0.87	0.726891327677376	1.02	0.0482398620390144	0.222202814690744	0.272711009062895	0.0182	0.0317	0.0181	0.0054	0.1634	0.0067	0.0048	0.0584	0.0015	0.0994	0.1248	0.0298	0.0042	0.1175	0.0158	0.0074	0.005	0.0022	0.0014	0.0405	0.031	0.0267	0.0646	0.0179	0.0967	0.0023
8	rs35158303	68910223	0.88	0.670214810425093	1.02	0.0482398620390144	0.225191215424879	0.281882125692061	0.018	0.0319	0.0175	0.0054	0.1648	0.0067	0.0049	0.0572	0.0014	0.0985	0.1248	0.0302	0.0042	0.1178	0.0156	0.0073	0.0052	0.0023	0.0012	0.0407	0.0314	0.027	0.0653	0.0176	0.0963	0.0022
8	rs4461889	68910381	0.88	0.670214810425093	1.02	0.0482398620390144	0.225566331565994	0.278737208904261	0.018	0.0319	0.0175	0.0053	0.1647	0.0067	0.0048	0.0572	0.0015	0.0984	0.1248	0.0302	0.0042	0.1178	0.0156	0.0073	0.0052	0.0023	0.0012	0.0407	0.0315	0.027	0.0653	0.0176	0.0964	0.0022
8	rs4552885	68911298	0.88	0.670214810425093	1.02	0.0482398620390144	0.220346378638669	0.271787515114599	0.018	0.0319	0.0175	0.0053	0.1646	0.0066	0.0048	0.0571	0.0015	0.0983	0.1249	0.0301	0.0041	0.1182	0.0156	0.0073	0.0052	0.0023	0.0012	0.0409	0.0315	0.027	0.0653	0.0176	0.0966	0.0022
8	rs12542359	68917589	0.88	0.670214810425093	1.02	0.0482398620390144	0.277328125953511	0.324205110345944	0.018	0.0323	0.017	0.0053	0.1655	0.0065	0.0047	0.0565	0.0014	0.0973	0.1242	0.0293	0.0042	0.1192	0.0151	0.0073	0.0054	0.0024	0.0011	0.0415	0.0319	0.0269	0.0662	0.0172	0.0969	0.0021
8	rs4737250	68917901	0.89	0.616467558766813	1.03	0.0399082203678001	0.302424151152673	0.338902285951402	0.018	0.0325	0.0169	0.0053	0.1657	0.0065	0.0047	0.0563	0.0014	0.0972	0.124	0.0291	0.0042	0.1193	0.0149	0.0073	0.0054	0.0024	0.0011	0.0417	0.0319	0.0269	0.0664	0.0172	0.097	0.0021
8	rs78626790	68921564	0.89	0.616467558766813	1.03	0.0399082203678001	0.347127031396978	0.355785047937538	0.0178	0.0327	0.0166	0.0055	0.165	0.0066	0.0048	0.0564	0.0013	0.0971	0.1231	0.0291	0.0042	0.1193	0.0151	0.0073	0.0057	0.0024	0.001	0.0421	0.0323	0.0272	0.0665	0.0174	0.0969	0.002
8	rs6998103	68922369	0.89	0.616467558766813	1.03	0.0399082203678001	0.350922355806343	0.358412827821463	0.0178	0.0327	0.0166	0.0055	0.165	0.0066	0.0048	0.0564	0.0014	0.0971	0.1231	0.0291	0.0042	0.1193	0.0151	0.0074	0.0057	0.0024	0.001	0.0421	0.0323	0.0272	0.0665	0.0173	0.0969	0.002
8	rs16934009	68938813	0.89	0.616467558766813	1.03	0.0399082203678001	0.333547980070274	0.347190016737816	0.0178	0.0328	0.0165	0.0055	0.1648	0.0066	0.0048	0.0563	0.0013	0.0969	0.1229	0.0291	0.0041	0.1194	0.0153	0.0073	0.0056	0.0024	9e-04	0.0422	0.0324	0.0271	0.0666	0.0175	0.0971	0.0018
8	rs4503081	68944070	0.9	0.565600701999265	1.03	0.0399082203678001	0.330107567935286	0.350172753147174	0.0178	0.0328	0.0164	0.0055	0.1647	0.0066	0.0048	0.0567	0.0013	0.0968	0.1229	0.0291	0.0039	0.1194	0.0155	0.0073	0.0056	0.0024	9e-04	0.0424	0.0325	0.027	0.0669	0.0176	0.0968	0.0017
8	rs11780325	68948640	0.9	0.565600701999265	1.04	0.0327749489679439	0.322472632733694	0.339395448425031	0.0177	0.0329	0.0162	0.0055	0.1648	0.0065	0.0047	0.0571	0.0013	0.0968	0.1232	0.0292	0.0038	0.1191	0.0154	0.0073	0.0055	0.0024	8e-04	0.0427	0.0327	0.0271	0.0673	0.0176	0.0962	0.0016
8	rs72660849	68951861	0.9	0.565600701999265	1.04	0.0327749489679439	0.304972916503599	0.339148841208011	0.0176	0.0329	0.0161	0.0056	0.1647	0.0065	0.0046	0.0573	0.0012	0.0967	0.1234	0.0292	0.0037	0.1187	0.0156	0.0072	0.0055	0.0024	8e-04	0.0426	0.0328	0.0272	0.0677	0.0176	0.0962	0.0014
8	rs76597100	68953215	0.9	0.565600701999265	1.04	0.0327749489679439	0.303403104910153	0.332019946970045	0.0176	0.0329	0.0161	0.0056	0.1648	0.0065	0.0046	0.0573	0.0012	0.0967	0.1233	0.0292	0.0037	0.1186	0.0156	0.0072	0.0055	0.0024	8e-04	0.0426	0.0328	0.0272	0.0677	0.0176	0.0962	0.0014
8	rs10096711	68958704	0.9	0.565600701999265	1.04	0.0327749489679439	0.317986765658352	0.332142484935134	0.0176	0.0329	0.0161	0.0056	0.1648	0.0066	0.0046	0.0573	0.0012	0.0968	0.1233	0.0292	0.0037	0.1185	0.0156	0.0072	0.0056	0.0024	8e-04	0.0426	0.0329	0.0273	0.0678	0.0176	0.0961	0.0014
8	rs4737886	68962961	0.9	0.565600701999265	1.04	0.0327749489679439	0.318539413133161	0.333123263135579	0.0176	0.0329	0.0161	0.0056	0.1648	0.0066	0.0046	0.0573	0.0012	0.0969	0.1233	0.0292	0.0037	0.1185	0.0156	0.0072	0.0056	0.0024	8e-04	0.0426	0.0328	0.0273	0.0678	0.0176	0.0961	0.0014
8	rs7831350	68963244	0.9	0.565600701999265	1.04	0.0327749489679439	0.311841512322641	0.329816522789036	0.0176	0.0329	0.0161	0.0056	0.1648	0.0066	0.0046	0.0573	0.0012	0.0969	0.1235	0.0292	0.0037	0.1184	0.0155	0.0072	0.0056	0.0024	8e-04	0.0426	0.0328	0.0273	0.0678	0.0176	0.0961	0.0014
8	rs1434774	68968166	0.9	0.565600701999265	1.04	0.0327749489679439	0.313434204246313	0.35154228611399	0.0176	0.0329	0.0162	0.0056	0.165	0.0066	0.0046	0.0573	0.0012	0.0969	0.1233	0.0292	0.0036	0.1183	0.0156	0.0072	0.0056	0.0024	8e-04	0.0426	0.0329	0.0271	0.0679	0.0174	0.0962	0.0014
8	rs1434775	68968171	0.9	0.565600701999265	1.04	0.0327749489679439	0.313185064397131	0.344586154327876	0.0176	0.0329	0.0162	0.0056	0.165	0.0066	0.0046	0.0573	0.0012	0.0969	0.1232	0.0293	0.0037	0.1183	0.0156	0.0072	0.0055	0.0024	8e-04	0.0426	0.0329	0.0271	0.068	0.0174	0.0961	0.0013
8	rs13262967	68970297	0.9	0.565600701999265	1.04	0.0327749489679439	0.319293835290506	0.394349922762874	0.0175	0.0329	0.0162	0.0056	0.1649	0.0067	0.0046	0.0573	0.0012	0.0968	0.1232	0.0292	0.0036	0.1184	0.0156	0.0072	0.0055	0.0024	8e-04	0.0425	0.0329	0.0271	0.068	0.0174	0.0961	0.0013
8	rs67460814	68974365	0.92	0.472297109457422	1.04	0.0327749489679439	0.323282574589704	0.487782751111011	0.0174	0.0329	0.016	0.0058	0.1643	0.007	0.005	0.0576	0.0013	0.0957	0.1228	0.0288	0.004	0.1182	0.0161	0.0073	0.0057	0.0024	0.0011	0.0428	0.0331	0.0269	0.0687	0.0168	0.0959	0.0016
8	rs976342	68977423	0.93	0.429746626914861	1.04	0.0327749489679439	0.499470764409705	0.986678452560972	0.0168	0.0332	0.0149	0.0061	0.1608	0.0077	0.006	0.0577	0.0017	0.0916	0.1219	0.027	0.0051	0.1192	0.0178	0.0075	0.006	0.0026	0.0019	0.0427	0.034	0.0271	0.0713	0.0161	0.0957	0.0024
8	rs7002771	68980919	0.93	0.429746626914861	1.04	0.0327749489679439	0.518165057041751	0.96406537878246	0.0168	0.0332	0.0149	0.006	0.1608	0.0077	0.006	0.0578	0.0017	0.0916	0.1218	0.0272	0.0051	0.1194	0.0179	0.0075	0.0059	0.0027	0.0019	0.0427	0.034	0.0271	0.0714	0.0162	0.0957	0.0024
8	rs2571372	68987295	0.93	0.429746626914861	1.04	0.0327749489679439	0.540257683290379	0.953114550707803	0.0168	0.0333	0.0149	0.006	0.1608	0.0077	0.006	0.0577	0.0017	0.0915	0.1218	0.0272	0.0051	0.1195	0.0179	0.0075	0.0059	0.0027	0.0019	0.0427	0.0341	0.0271	0.0714	0.0161	0.0956	0.0024
8	rs117552198	68991489	0.93	0.429746626914861	1.05	0.0267145227362304	0.555471385984717	0.9567620928461	0.0168	0.0333	0.0149	0.006	0.1608	0.0077	0.006	0.0577	0.0017	0.0914	0.1218	0.0272	0.0051	0.1196	0.0179	0.0075	0.0059	0.0027	0.0019	0.0426	0.0341	0.0271	0.0714	0.0161	0.0957	0.0025
8	rs892663	68993648	0.93	0.429746626914861	1.05	0.0267145227362304	0.562652418764659	0.9588249587323	0.0168	0.0333	0.0149	0.006	0.1608	0.0077	0.006	0.0577	0.0017	0.0914	0.1218	0.0272	0.0052	0.1196	0.0179	0.0075	0.0059	0.0027	0.0019	0.0426	0.0341	0.0271	0.0714	0.0161	0.0957	0.0025
8	rs13261061	68999568	0.93	0.429746626914861	1.05	0.0267145227362304	0.591602143270087	0.982849363319731	0.0168	0.0333	0.0148	0.0061	0.1609	0.0077	0.006	0.058	0.0017	0.0912	0.1216	0.0271	0.0052	0.1196	0.0179	0.0075	0.006	0.0027	0.0019	0.0427	0.0343	0.0271	0.0714	0.0161	0.0955	0.0025
8	rs4382459	68999938	0.93	0.429746626914861	1.05	0.0267145227362304	0.593720225462198	0.983487343978629	0.0168	0.0333	0.0148	0.0061	0.1609	0.0077	0.006	0.058	0.0017	0.0912	0.1216	0.0271	0.0052	0.1196	0.0179	0.0075	0.006	0.0027	0.0019	0.0427	0.0343	0.0271	0.0714	0.0161	0.0955	0.0025
8	rs116958209	69000055	0.93	0.429746626914861	1.05	0.0267145227362304	0.593583469211999	0.9836468517121	0.0168	0.0333	0.0148	0.0061	0.1609	0.0077	0.006	0.058	0.0017	0.0912	0.1216	0.0271	0.0052	0.1196	0.0179	0.0075	0.006	0.0027	0.0019	0.0427	0.0343	0.0271	0.0714	0.0161	0.0955	0.0025
8	rs13439464	69000279	0.93	0.429746626914861	1.05	0.0267145227362304	0.591943532258428	0.9836468517121	0.0168	0.0333	0.0148	0.0061	0.1609	0.0077	0.006	0.058	0.0017	0.0912	0.1216	0.0271	0.0052	0.1196	0.0179	0.0075	0.006	0.0027	0.0019	0.0427	0.0343	0.0271	0.0714	0.0161	0.0955	0.0025
8	rs76207499	69003229	0.93	0.429746626914861	1.05	0.0267145227362304	0.591192596944947	0.98556133627698	0.0168	0.0332	0.0148	0.0061	0.1609	0.0077	0.006	0.058	0.0016	0.0911	0.1216	0.0271	0.0052	0.1196	0.0179	0.0075	0.006	0.0027	0.0019	0.0426	0.0344	0.0272	0.0713	0.0161	0.0955	0.0025
8	rs9298127	69004440	0.93	0.429746626914861	1.05	0.0267145227362304	0.597143869489054	0.987795814305642	0.0167	0.0332	0.0147	0.0061	0.1609	0.0077	0.006	0.058	0.0016	0.0911	0.1216	0.0271	0.0052	0.1196	0.018	0.0075	0.006	0.0027	0.0019	0.0426	0.0344	0.0271	0.0714	0.0161	0.0954	0.0025
8	rs1946666	69008913	0.93	0.429746626914861	1.05	0.0267145227362304	0.599820630202592	0.998023023931533	0.0168	0.0332	0.0147	0.006	0.1611	0.0077	0.006	0.058	0.0017	0.0912	0.1215	0.0271	0.0052	0.1195	0.0179	0.0074	0.006	0.0027	0.0019	0.0426	0.0345	0.0272	0.0713	0.0162	0.0954	0.0025
8	rs3812458	69009268	0.93	0.429746626914861	1.05	0.0267145227362304	0.606985671175465	1.00266391527146	0.0167	0.0333	0.0147	0.006	0.1611	0.0077	0.006	0.058	0.0017	0.0912	0.1216	0.0271	0.0052	0.1196	0.0179	0.0074	0.006	0.0027	0.0019	0.0426	0.0345	0.0271	0.0713	0.0161	0.0954	0.0025
8	rs79415510	69014299	0.93	0.429746626914861	1.05	0.0267145227362304	0.610860007415211	1.00538636458786	0.0167	0.0333	0.0147	0.006	0.1611	0.0077	0.006	0.058	0.0017	0.0911	0.1215	0.0271	0.0052	0.1195	0.0179	0.0074	0.006	0.0027	0.0019	0.0426	0.0345	0.0272	0.0714	0.0161	0.0953	0.0025
8	rs1529820	69014475	0.93	0.429746626914861	1.06	0.021606521931111	0.612454538503906	1.00570674611807	0.0167	0.0333	0.0147	0.006	0.1611	0.0077	0.006	0.058	0.0017	0.0911	0.1215	0.0271	0.0052	0.1196	0.0179	0.0074	0.006	0.0027	0.0019	0.0426	0.0345	0.0272	0.0714	0.0161	0.0954	0.0025
8	rs78241729	69015965	0.93	0.429746626914861	1.06	0.021606521931111	0.610582892850224	1.00474566045789	0.0167	0.0333	0.0147	0.006	0.1611	0.0077	0.006	0.058	0.0017	0.0911	0.1216	0.0271	0.0053	0.1196	0.0179	0.0074	0.006	0.0027	0.0019	0.0426	0.0345	0.0272	0.0714	0.0161	0.0953	0.0025
8	rs75848967	69016793	0.93	0.429746626914861	1.06	0.021606521931111	0.609959596621914	1.00154332015571	0.0167	0.0333	0.0147	0.006	0.1611	0.0077	0.006	0.058	0.0017	0.0911	0.1216	0.0271	0.0053	0.1196	0.0179	0.0074	0.006	0.0027	0.0019	0.0426	0.0345	0.0272	0.0714	0.0161	0.0953	0.0025
8	rs7018104	69019294	0.94	0.389848785336034	1.06	0.021606521931111	0.605466717311101	1.0021836306579	0.0167	0.0332	0.0147	0.006	0.161	0.0077	0.006	0.0581	0.0017	0.0912	0.1216	0.027	0.0053	0.1196	0.0179	0.0074	0.006	0.0027	0.0019	0.0426	0.0345	0.0272	0.0714	0.0161	0.0953	0.0025
8	rs4260880	69020496	0.94	0.389848785336034	1.06	0.021606521931111	0.60961344752984	1.00602714728287	0.0167	0.0332	0.0147	0.006	0.161	0.0078	0.006	0.058	0.0017	0.0911	0.1217	0.027	0.0053	0.1196	0.0179	0.0074	0.006	0.0027	0.0019	0.0425	0.0346	0.0272	0.0715	0.0161	0.0953	0.0025
8	rs79947285	69024967	0.94	0.389848785336034	1.06	0.021606521931111	0.594267396310284	1.0138830908215	0.0167	0.0332	0.0147	0.006	0.1613	0.0077	0.006	0.058	0.0017	0.091	0.1216	0.027	0.0053	0.1197	0.0179	0.0074	0.006	0.0027	0.0019	0.0425	0.0347	0.0271	0.0715	0.0161	0.0951	0.0025
8	rs6472384	69041728	0.94	0.389848785336034	1.06	0.021606521931111	0.683463166308265	1.06207005466697	0.017	0.0331	0.0145	0.0059	0.1622	0.0076	0.006	0.0583	0.0017	0.0906	0.1212	0.027	0.0054	0.12	0.0182	0.0073	0.006	0.0025	0.002	0.0422	0.0354	0.027	0.0716	0.016	0.094	0.0026
8	rs1434757	69042585	0.94	0.389848785336034	1.07	0.017336650251793	0.777905309678774	1.14143249490796	0.0172	0.033	0.0145	0.0059	0.1623	0.0076	0.0061	0.0584	0.0018	0.0898	0.1207	0.0271	0.0055	0.1199	0.0184	0.0072	0.006	0.0026	0.0022	0.0421	0.0359	0.027	0.0719	0.0159	0.0936	0.0028
8	rs1434756	69042668	0.94	0.389848785336034	1.07	0.017336650251793	0.822685024148954	1.17349907613919	0.0172	0.0331	0.0145	0.006	0.1623	0.0076	0.0061	0.0586	0.0019	0.0897	0.1205	0.0272	0.0055	0.1199	0.0185	0.0072	0.006	0.0027	0.0022	0.042	0.036	0.0269	0.0719	0.0159	0.0934	0.0029
8	rs1434755	69042910	0.94	0.389848785336034	1.07	0.017336650251793	0.863523639359399	1.16872009758782	0.0171	0.0329	0.0145	0.0059	0.1628	0.0075	0.0061	0.0588	0.002	0.0895	0.1201	0.0272	0.0056	0.12	0.019	0.0071	0.006	0.0029	0.0023	0.0417	0.0362	0.0271	0.0717	0.0157	0.0929	0.003
8	rs7842313	69042943	0.95	0.352537935866182	1.08	0.013797621939345	0.887154555231694	1.17448826638313	0.017	0.0329	0.0145	0.0059	0.1629	0.0074	0.0061	0.0588	0.002	0.0896	0.12	0.0272	0.0057	0.1201	0.019	0.0071	0.006	0.0029	0.0023	0.0417	0.0362	0.0271	0.0717	0.0156	0.0926	0.0031
8	rs7842643	69043259	0.96	0.3177447436144	1.08	0.013797621939345	0.845357922814901	1.06854831254698	0.0164	0.0332	0.0143	0.0056	0.1649	0.0071	0.0059	0.059	0.002	0.0893	0.12	0.0274	0.0056	0.12	0.0194	0.0066	0.0057	0.003	0.0023	0.0415	0.0362	0.0271	0.0719	0.0154	0.0925	0.0031
8	rs16934217	69045078	0.97	0.285396128624663	1.08	0.013797621939345	0.627943247928922	1.01035448137467	0.0165	0.0335	0.0142	0.0046	0.1677	0.0064	0.0054	0.06	0.0024	0.0893	0.1192	0.0277	0.0056	0.1204	0.02	0.0054	0.0052	0.0034	0.0025	0.0406	0.0359	0.0272	0.0715	0.0152	0.0924	0.0031
8	rs61753703	69058536	0.97	0.285396128624663	1.08	0.013797621939345	0.613079005741673	1.0275384062722	0.0167	0.0336	0.0143	0.0045	0.168	0.0063	0.0052	0.0601	0.0024	0.0894	0.1191	0.0278	0.0056	0.1204	0.0201	0.0053	0.0051	0.0034	0.0025	0.0401	0.0359	0.0272	0.0715	0.0151	0.0924	0.0032
8	rs7819318	69060665	0.97	0.285396128624663	1.08	0.013797621939345	0.641410561774274	1.01901981584619	0.0167	0.0336	0.0143	0.0044	0.1681	0.0062	0.0052	0.0601	0.0025	0.0894	0.1191	0.0278	0.0056	0.1205	0.0201	0.0052	0.005	0.0035	0.0025	0.04	0.0359	0.0272	0.0715	0.0151	0.0924	0.0032
8	rs7825160	69062328	0.97	0.285396128624663	1.08	0.013797621939345	0.631385776364052	1.01115623079017	0.0168	0.0336	0.0143	0.0044	0.1681	0.0062	0.0052	0.06	0.0026	0.0896	0.1193	0.0279	0.0056	0.1203	0.0202	0.0051	0.005	0.0035	0.0025	0.0399	0.0358	0.0272	0.0716	0.0151	0.0924	0.0032
8	rs17376647	69064760	0.97	0.285396128624663	1.08	0.013797621939345	0.617597726769792	1.01853803691385	0.0168	0.0336	0.0143	0.0043	0.1682	0.0062	0.0052	0.06	0.0026	0.0896	0.1194	0.0278	0.0056	0.1203	0.0202	0.0051	0.005	0.0035	0.0025	0.0399	0.0358	0.0272	0.0716	0.0151	0.0925	0.0032
8	rs7843248	69071194	0.97	0.285396128624663	1.08	0.013797621939345	0.620106956044595	1.04574552645048	0.0168	0.0336	0.0143	0.0043	0.1683	0.0062	0.0051	0.06	0.0026	0.0896	0.1195	0.0276	0.0056	0.1203	0.02	0.005	0.005	0.0035	0.0026	0.0399	0.0359	0.0273	0.0716	0.0151	0.0925	0.0032
8	rs74670639	69074021	0.98	0.255415240389183	1.08	0.013797621939345	0.60788405900215	1.05382102422572	0.0168	0.0336	0.0143	0.0043	0.1683	0.0061	0.0051	0.06	0.0026	0.0896	0.1195	0.0276	0.0056	0.1203	0.02	0.005	0.0051	0.0036	0.0026	0.0399	0.0359	0.0273	0.0716	0.0151	0.0925	0.0032
8	rs78592042	69078095	0.98	0.255415240389183	1.08	0.013797621939345	0.596664011118062	1.07308747386365	0.0168	0.0336	0.0143	0.0044	0.1684	0.0061	0.0051	0.06	0.0026	0.0898	0.1195	0.0276	0.0057	0.1199	0.02	0.005	0.005	0.0037	0.0026	0.0398	0.0359	0.0273	0.0716	0.0151	0.0924	0.0032
8	rs117186062	69078444	0.98	0.255415240389183	1.08	0.013797621939345	0.544978249781555	1.04380915441229	0.0166	0.0336	0.0143	0.0043	0.1684	0.0061	0.0051	0.0601	0.0026	0.0899	0.1195	0.0276	0.0057	0.1199	0.02	0.005	0.005	0.0037	0.0026	0.0398	0.0359	0.0273	0.0716	0.0151	0.0924	0.003
8	rs74593167	69078605	0.98	0.255415240389183	1.09	0.0108898842413945	0.542484423053521	1.04155091223753	0.0166	0.0336	0.0143	0.0043	0.1684	0.0061	0.0051	0.0601	0.0026	0.0899	0.1195	0.0276	0.0057	0.1199	0.02	0.005	0.005	0.0037	0.0026	0.0398	0.0359	0.0273	0.0716	0.0151	0.0924	0.003
8	rs35897257	69087569	0.99	0.227721472602965	1.09	0.0108898842413945	0.537186673143633	1.00458549670744	0.0165	0.0335	0.0144	0.0039	0.1703	0.0057	0.0048	0.0596	0.0027	0.0898	0.1203	0.0277	0.0059	0.1197	0.0206	0.0053	0.0048	0.0039	0.0026	0.0394	0.036	0.0278	0.0708	0.0147	0.0918	0.003
8	rs35992937	69092094	0.99	0.227721472602965	1.09	0.0108898842413945	0.5215056856471	1.00618735522615	0.0165	0.0334	0.0145	0.0038	0.171	0.0055	0.0047	0.0595	0.0027	0.0898	0.1207	0.0276	0.0059	0.1196	0.0206	0.0052	0.0047	0.0039	0.0026	0.0391	0.0361	0.0277	0.0706	0.0146	0.0919	0.003
8	rs34205192	69092952	0.99	0.227721472602965	1.09	0.0108898842413945	0.516562629450114	1.02705586099183	0.0165	0.0334	0.0145	0.0038	0.1712	0.0055	0.0047	0.0595	0.0028	0.0898	0.1207	0.0276	0.0059	0.1196	0.0206	0.0052	0.0047	0.0039	0.0026	0.039	0.036	0.0277	0.0706	0.0145	0.0918	0.003
8	rs1155490	69099658	0.99	0.227721472602965	1.09	0.0108898842413945	0.520026838076296	0.995304435135065	0.0165	0.0334	0.0145	0.0037	0.1719	0.0054	0.0046	0.0596	0.0028	0.0897	0.1209	0.0276	0.0059	0.1197	0.0207	0.0051	0.0046	0.0039	0.0026	0.039	0.0361	0.0277	0.0703	0.0144	0.0918	0.003
8	rs1155491	69100070	0.99	0.227721472602965	1.09	0.0108898842413945	0.514578909126798	0.965813429400634	0.0166	0.0333	0.0145	0.0037	0.1725	0.0052	0.0045	0.0596	0.0028	0.0895	0.121	0.0276	0.0059	0.1198	0.0207	0.0051	0.0045	0.0039	0.0026	0.0387	0.0361	0.0277	0.0701	0.0147	0.0915	0.003
8	rs2033581	69102348	1.01	0.178854520006857	1.09	0.0108898842413945	0.450343374164677	1.03752064310971	0.0167	0.0326	0.0142	0.0031	0.1755	0.004	0.0038	0.0599	0.003	0.0905	0.1226	0.0278	0.0054	0.1224	0.0205	0.0045	0.0038	0.0039	0.0026	0.0365	0.0368	0.0278	0.0689	0.0157	0.0899	0.0028
8	rs11415505	69104943	1.01	0.178854520006857	1.09	0.0108898842413945	0.455150598665374	1.04074462163015	0.0167	0.0326	0.0142	0.0031	0.1754	0.004	0.0037	0.0598	0.003	0.0905	0.1228	0.0278	0.0055	0.1222	0.0204	0.0044	0.0038	0.0039	0.0026	0.0365	0.0369	0.0278	0.069	0.0158	0.0901	0.0027
8	rs78117459	69104993	1.01	0.178854520006857	1.09	0.0108898842413945	0.457623997710259	1.03848763755859	0.0167	0.0326	0.0142	0.0031	0.1754	0.004	0.0037	0.0598	0.003	0.0905	0.1229	0.0278	0.0055	0.1222	0.0203	0.0044	0.0038	0.0039	0.0026	0.0365	0.0369	0.0277	0.069	0.0158	0.0901	0.0027
8	rs1404603	69105897	1.01	0.178854520006857	1.09	0.0108898842413945	0.464779144975313	1.09909389126877	0.0167	0.0325	0.0142	0.0031	0.1754	0.004	0.0037	0.0598	0.003	0.0906	0.1229	0.0278	0.0056	0.1222	0.0203	0.0045	0.0037	0.0039	0.0026	0.0365	0.0369	0.0277	0.069	0.0158	0.0901	0.0027
8	rs72662925	69108626	1.03	0.13807906481078	1.1	0.00852214968555774	0.4023549864736	0.936181864437569	0.0167	0.032	0.014	0.0028	0.1768	0.0036	0.0033	0.0598	0.0028	0.0916	0.124	0.0272	0.0054	0.1232	0.0202	0.0043	0.0035	0.0036	0.0024	0.036	0.0368	0.0269	0.0692	0.0156	0.0909	0.0025
8	rs111440845	69111010	1.04	0.120487900976968	1.1	0.00852214968555774	0.350235513150186	0.737022239608713	0.0167	0.0311	0.0138	0.0024	0.1795	0.003	0.0028	0.0597	0.0026	0.0928	0.1271	0.0264	0.0048	0.1244	0.0195	0.004	0.0031	0.0031	0.0021	0.0354	0.0366	0.0257	0.0693	0.0152	0.0919	0.0022
8	rs10088548	69111678	1.04	0.120487900976968	1.1	0.00852214968555774	0.349338381707078	0.726370937834174	0.0167	0.0308	0.0137	0.0022	0.1801	0.0029	0.0026	0.0597	0.0026	0.093	0.1279	0.0262	0.0047	0.1247	0.0193	0.0039	0.003	0.003	0.002	0.0353	0.037	0.0253	0.0693	0.0151	0.0923	0.0021
8	Affx-32514429	69115512	1.04	0.120487900976968	1.1	0.00852214968555774	0.319797303754693	0.720534841019551	0.0166	0.0307	0.0136	0.0021	0.1807	0.0028	0.0025	0.0596	0.0025	0.0932	0.1284	0.0259	0.0046	0.1252	0.0191	0.0038	0.0029	0.0029	0.0019	0.0351	0.037	0.025	0.0695	0.0152	0.0924	0.0022
8	rs2015613	69118567	1.04	0.120487900976968	1.1	0.00852214968555774	0.307977244342616	0.636040584855225	0.0165	0.0306	0.0135	0.0021	0.181	0.0027	0.0027	0.0596	0.0024	0.0935	0.1286	0.0258	0.0046	0.1254	0.0191	0.0038	0.0028	0.0028	0.0018	0.0349	0.0371	0.0248	0.0698	0.0153	0.0923	0.0022
8	rs118072691	69119118	1.04	0.120487900976968	1.1	0.00852214968555774	0.311146053964817	0.655290615295562	0.0165	0.0306	0.0135	0.0021	0.181	0.0027	0.0027	0.0595	0.0024	0.0935	0.1286	0.0258	0.0046	0.1254	0.0191	0.0038	0.0028	0.0028	0.0018	0.0348	0.0371	0.0248	0.0697	0.0153	0.0922	0.0022
8	rs76814197	69119911	1.04	0.120487900976968	1.1	0.00852214968555774	0.278403221957934	0.565792461138587	0.0165	0.0305	0.0135	0.0021	0.181	0.0027	0.0029	0.0594	0.0024	0.0938	0.1289	0.0258	0.0045	0.1256	0.0192	0.0038	0.0027	0.0027	0.0017	0.0348	0.037	0.0248	0.0696	0.0154	0.0922	0.0022
8	rs10957422	69123228	1.04	0.120487900976968	1.1	0.00852214968555774	0.237538970595392	0.262606279024679	0.0161	0.0297	0.0132	0.0022	0.1823	0.0027	0.0039	0.0587	0.0021	0.0949	0.1304	0.0258	0.0039	0.1262	0.0192	0.0037	0.0024	0.0023	0.0015	0.0341	0.0365	0.0248	0.0685	0.0162	0.0922	0.0021
8	rs2890424	69125899	1.04	0.120487900976968	1.1	0.00852214968555774	0.22427572972845	0.252621592306637	0.016	0.0297	0.0132	0.0022	0.1823	0.0027	0.0039	0.0586	0.002	0.0951	0.1306	0.0258	0.0039	0.1261	0.0193	0.0037	0.0024	0.0022	0.0014	0.034	0.0365	0.0248	0.0683	0.0162	0.0922	0.0021
8	rs1404597	69127153	1.04	0.120487900976968	1.1	0.00852214968555774	0.218580586176303	0.232365587841806	0.016	0.0296	0.0132	0.0022	0.1823	0.0027	0.0039	0.0586	0.002	0.0952	0.1307	0.0259	0.0039	0.1261	0.0193	0.0037	0.0024	0.0022	0.0014	0.034	0.0365	0.0248	0.0683	0.0163	0.0922	0.0021
8	rs55859127	69131839	1.04	0.120487900976968	1.1	0.00852214968555774	0.222037445644518	0.229625873785198	0.016	0.0295	0.0132	0.0022	0.1825	0.0028	0.0039	0.0584	0.002	0.0952	0.1309	0.0259	0.0039	0.126	0.0195	0.0038	0.0023	0.0022	0.0014	0.0339	0.0365	0.0248	0.0683	0.0163	0.0922	0.0021
8	rs35741702	69146138	1.05	0.104628957265627	1.1	0.00852214968555774	0.179506328745257	0.109861296652405	0.0157	0.0289	0.0132	0.0022	0.1833	0.0031	0.0038	0.0574	0.0018	0.0967	0.1326	0.0259	0.0035	0.1245	0.0194	0.0041	0.0023	0.0019	0.0012	0.0334	0.0365	0.0249	0.0681	0.0168	0.093	0.002
8	rs12681348	69146175	1.05	0.104628957265627	1.1	0.00852214968555774	0.180056267559185	0.110789343161344	0.0157	0.0289	0.0132	0.0022	0.1833	0.0031	0.0038	0.0574	0.0018	0.0968	0.1326	0.0259	0.0035	0.1245	0.0194	0.0041	0.0023	0.0019	0.0012	0.0334	0.0365	0.0249	0.0681	0.0168	0.093	0.002
8	rs17379438	69148714	1.05	0.104628957265627	1.1	0.00852214968555774	0.179799508579506	0.110282765224137	0.0156	0.0289	0.0132	0.0022	0.1833	0.0031	0.0038	0.0573	0.0018	0.0968	0.1325	0.0259	0.0035	0.1245	0.0194	0.0041	0.0023	0.0019	0.0012	0.0334	0.0365	0.0249	0.0681	0.0168	0.093	0.0019
8	rs17379640	69149856	1.05	0.104628957265627	1.1	0.00852214968555774	0.179067076989069	0.108684480987511	0.0156	0.0289	0.0132	0.0022	0.1835	0.0031	0.0038	0.0573	0.0018	0.0968	0.1325	0.0259	0.0035	0.1245	0.0194	0.0041	0.0023	0.0019	0.0012	0.0333	0.0365	0.0249	0.0681	0.0168	0.093	0.0019
8	rs1997035	69155129	1.05	0.104628957265627	1.1	0.00852214968555774	0.114060088372308	0.0719405849697624	0.0158	0.0286	0.0135	0.0023	0.1833	0.0033	0.0032	0.0573	0.0016	0.0971	0.1332	0.0263	0.0032	0.1234	0.0191	0.004	0.0025	0.0018	0.001	0.0329	0.0363	0.025	0.0677	0.0175	0.0942	0.0019
8	rs9650229	69155563	1.05	0.104628957265627	1.1	0.00852214968555774	0.111258874723282	0.0678632666738902	0.0158	0.0286	0.0135	0.0023	0.1833	0.0033	0.0032	0.0573	0.0016	0.0971	0.1333	0.0263	0.0031	0.1234	0.019	0.004	0.0025	0.0017	0.001	0.0329	0.0362	0.0249	0.0677	0.0176	0.0942	0.0019
8	rs117204558	69167905	1.05	0.104628957265627	1.11	0.00661172274965255	0.0873210739927227	0.0470367950796664	0.0157	0.0284	0.0136	0.0024	0.1834	0.0034	0.0029	0.0569	0.0015	0.0974	0.1348	0.0264	0.0029	0.1233	0.0191	0.004	0.0026	0.0017	9e-04	0.0327	0.0359	0.0249	0.0673	0.0178	0.0943	0.0018
8	rs28396915	69167930	1.05	0.104628957265627	1.11	0.00661172274965255	0.0868018210827067	0.047155529622295	0.0157	0.0284	0.0136	0.0024	0.1834	0.0034	0.0029	0.0569	0.0015	0.0975	0.1348	0.0264	0.0029	0.1233	0.0191	0.004	0.0026	0.0017	9e-04	0.0327	0.0359	0.0249	0.0673	0.0178	0.0943	0.0018
8	rs75838142	69168971	1.05	0.104628957265627	1.1	0.00852214968555774	0.0853956744013605	0.0453883993183297	0.0156	0.0284	0.0137	0.0024	0.1833	0.0034	0.0029	0.0568	0.0014	0.0975	0.135	0.0264	0.0029	0.1232	0.0191	0.004	0.0027	0.0017	9e-04	0.0327	0.0359	0.0249	0.0672	0.0179	0.0944	0.0018
8	rs75646616	69174358	1.05	0.104628957265627	1.1	0.00852214968555774	0.0767839559974739	0.0402124725363554	0.0156	0.0283	0.0137	0.0024	0.183	0.0035	0.0029	0.0566	0.0014	0.0975	0.1357	0.0264	0.0028	0.1229	0.0192	0.0039	0.0027	0.0017	9e-04	0.0327	0.0357	0.0249	0.0671	0.0181	0.0946	0.0018
8	rs72662959	69175390	1.05	0.104628957265627	1.1	0.00852214968555774	0.0759808906145573	0.0387309430377295	0.0156	0.0283	0.0137	0.0024	0.1829	0.0035	0.0029	0.0566	0.0014	0.0975	0.1358	0.0264	0.0028	0.1229	0.0192	0.0039	0.0028	0.0017	9e-04	0.0327	0.0357	0.0249	0.0671	0.0181	0.0946	0.0018
8	rs2177696	69182261	1.06	0.0904005175896243	1.1	0.00852214968555774	0.0763925949566187	0.0362121591486329	0.0155	0.0282	0.0137	0.0023	0.1829	0.0035	0.0028	0.0563	0.0013	0.0977	0.1364	0.0263	0.0027	0.1227	0.0193	0.0039	0.0028	0.0017	8e-04	0.0327	0.0356	0.0248	0.067	0.0183	0.0948	0.0018
8	rs12546864	69183291	1.06	0.0904005175896243	1.1	0.00852214968555774	0.0761973980915549	0.0365824192326618	0.0156	0.0282	0.0137	0.0023	0.1829	0.0035	0.0028	0.0563	0.0013	0.0977	0.1364	0.0263	0.0027	0.1227	0.0193	0.0039	0.0028	0.0017	8e-04	0.0327	0.0356	0.0248	0.0669	0.0183	0.0948	0.0018
8	rs117732545	69195031	1.06	0.0904005175896243	1.1	0.00852214968555774	0.0762190707163457	0.0363177727283322	0.0156	0.0282	0.0137	0.0023	0.1829	0.0035	0.0027	0.0563	0.0013	0.0979	0.1364	0.0263	0.0027	0.1227	0.0193	0.0039	0.0028	0.0017	8e-04	0.0327	0.0356	0.0248	0.0669	0.0183	0.0948	0.0018
8	rs11998295	69199198	1.06	0.0904005175896243	1.1	0.00852214968555774	0.0760674458792313	0.0356337917797721	0.0155	0.0282	0.0136	0.0023	0.1829	0.0035	0.0027	0.0562	0.0013	0.0983	0.1365	0.0263	0.0026	0.1227	0.0192	0.0039	0.0028	0.0017	8e-04	0.0326	0.0355	0.0249	0.0669	0.0184	0.0949	0.0018
8	rs72662973	69200594	1.06	0.0904005175896243	1.09	0.0108898842413945	0.075183268671831	0.0355814236323044	0.0155	0.0282	0.0136	0.0023	0.1829	0.0035	0.0026	0.0561	0.0013	0.0985	0.1365	0.0263	0.0026	0.1227	0.0192	0.0039	0.0028	0.0017	8e-04	0.0326	0.0355	0.0249	0.0669	0.0184	0.0949	0.0018
8	rs10113050	69207703	1.06	0.0904005175896243	1.09	0.0108898842413945	0.075527518929319	0.0338730656623439	0.0155	0.0281	0.0137	0.0024	0.1828	0.0035	0.0025	0.056	0.0012	0.0984	0.1367	0.0262	0.0026	0.1227	0.0192	0.0038	0.0028	0.0016	8e-04	0.0326	0.0356	0.0249	0.067	0.0185	0.095	0.0017
8	rs78266377	69224453	1.06	0.0904005175896243	1.09	0.0108898842413945	0.0885562330401147	0.0276161393946916	0.0154	0.0279	0.014	0.0024	0.1828	0.0035	0.0021	0.0548	0.001	0.0978	0.1397	0.026	0.0023	0.1231	0.0196	0.0036	0.003	0.0016	9e-04	0.0326	0.0352	0.0255	0.0653	0.0192	0.095	0.0017
8	rs868546	69242537	1.06	0.0904005175896243	1.09	0.0108898842413945	0.0854423105093658	0.0277093156342419	0.0154	0.0279	0.0142	0.0025	0.1828	0.0034	0.0021	0.0547	0.001	0.0977	0.1399	0.0259	0.0023	0.1231	0.0196	0.0035	0.003	0.0016	9e-04	0.0326	0.0351	0.0256	0.0652	0.0193	0.0951	0.0017
8	rs74592838	69267685	1.06	0.0904005175896243	1.09	0.0108898842413945	0.0883893197394263	0.0281774060916844	0.0155	0.0278	0.0145	0.0025	0.1828	0.0034	0.002	0.0545	0.001	0.0977	0.1401	0.0259	0.0023	0.1227	0.0198	0.0033	0.003	0.0016	0.001	0.0324	0.035	0.0255	0.0651	0.0196	0.0951	0.0017
8	rs1880535	69271567	1.06	0.0904005175896243	1.09	0.0108898842413945	0.0888189291923486	0.0285545245579515	0.0155	0.0278	0.0146	0.0025	0.1828	0.0034	0.002	0.0545	0.001	0.0977	0.1402	0.0259	0.0023	0.1227	0.0198	0.0033	0.003	0.0016	0.001	0.0324	0.035	0.0255	0.0651	0.0197	0.0951	0.0017
8	rs62521793	69284467	1.07	0.0776994191057832	1.09	0.0108898842413945	0.0866605482956539	0.0303777869732821	0.0155	0.0278	0.0146	0.0025	0.1829	0.0034	0.002	0.0546	0.001	0.0978	0.1403	0.0258	0.0023	0.1227	0.0197	0.0033	0.003	0.0016	0.001	0.0323	0.035	0.0254	0.0651	0.0197	0.0951	0.0017
8	rs17466306	69287717	1.07	0.0776994191057832	1.09	0.0108898842413945	0.0863080065205623	0.0306704717898915	0.0155	0.0278	0.0146	0.0025	0.1829	0.0034	0.002	0.0546	0.001	0.0978	0.1403	0.0258	0.0023	0.1227	0.0197	0.0033	0.003	0.0016	0.001	0.0323	0.035	0.0254	0.0651	0.0197	0.0951	0.0017
8	rs117517631	69297426	1.07	0.0776994191057832	1.08	0.013797621939345	0.0869196602259302	0.0313090895462847	0.0155	0.0278	0.0146	0.0025	0.183	0.0034	0.002	0.0546	0.001	0.0978	0.1404	0.0257	0.0023	0.1227	0.0197	0.0032	0.003	0.0016	0.001	0.0323	0.0349	0.0253	0.065	0.0198	0.0951	0.0018
8	rs1517129	69300394	1.07	0.0776994191057832	1.08	0.013797621939345	0.0854423105093658	0.0321533966589417	0.0155	0.0278	0.0146	0.0025	0.1831	0.0034	0.002	0.0545	0.001	0.0978	0.1404	0.0257	0.0023	0.1227	0.0197	0.0032	0.003	0.0016	0.001	0.0323	0.0349	0.0253	0.0649	0.0198	0.0951	0.0018
8	rs2591018	69303730	1.07	0.0776994191057832	1.08	0.013797621939345	0.0843043931090326	0.0338730656623439	0.0155	0.0278	0.0146	0.0025	0.183	0.0034	0.0021	0.0545	0.001	0.0979	0.1405	0.0257	0.0023	0.1227	0.0197	0.0032	0.003	0.0017	0.001	0.0323	0.0349	0.0253	0.0649	0.0198	0.0951	0.0018
8	rs7812306	69315412	1.07	0.0776994191057832	1.08	0.013797621939345	0.0830845242004377	0.0336175881502314	0.0156	0.0277	0.0146	0.0026	0.1832	0.0034	0.0021	0.0546	0.0011	0.0975	0.1407	0.0256	0.0023	0.1226	0.0197	0.0032	0.003	0.0017	0.001	0.0321	0.0349	0.0253	0.0647	0.0199	0.095	0.0018
8	rs2090421	69317390	1.07	0.0776994191057832	1.08	0.013797621939345	0.0824902465630411	0.0336686125553273	0.0156	0.0277	0.0146	0.0026	0.1832	0.0034	0.0021	0.0546	0.0011	0.0975	0.1407	0.0256	0.0024	0.1226	0.0197	0.0032	0.003	0.0017	0.001	0.032	0.0349	0.0253	0.0647	0.0198	0.095	0.0018
8	rs117614175	69347954	1.07	0.0776994191057832	1.08	0.013797621939345	0.0663488583283305	0.0363706320443255	0.0158	0.0276	0.0148	0.0027	0.1833	0.0036	0.0023	0.0547	0.0011	0.0974	0.1406	0.0252	0.0025	0.1226	0.0193	0.0031	0.003	0.0018	0.0011	0.0321	0.0347	0.0252	0.0649	0.0198	0.0947	0.0019
8	rs2676635	69352527	1.07	0.0776994191057832	1.08	0.013797621939345	0.060991836038103	0.0387853668883745	0.0158	0.0276	0.0149	0.0027	0.1833	0.0036	0.0024	0.0547	0.0012	0.0974	0.1406	0.025	0.0025	0.1226	0.0192	0.0031	0.0031	0.0019	0.0011	0.0321	0.0346	0.0252	0.0649	0.0198	0.0947	0.0019
8	rs62521813	69353411	1.07	0.0776994191057832	1.08	0.013797621939345	0.060394175559787	0.0390034073936742	0.0159	0.0276	0.015	0.0028	0.1833	0.0036	0.0024	0.0547	0.0012	0.0974	0.1406	0.0249	0.0025	0.1226	0.0191	0.003	0.0031	0.0019	0.0011	0.0321	0.0346	0.0252	0.0649	0.0198	0.0946	0.002
8	rs16934627	69355052	1.07	0.0776994191057832	1.08	0.013797621939345	0.0729703679381769	0.0403786316930395	0.0161	0.0274	0.0151	0.0029	0.182	0.0036	0.0024	0.0546	0.0013	0.0973	0.1411	0.0247	0.0026	0.1226	0.0188	0.0029	0.0031	0.0019	0.0012	0.0322	0.0353	0.0251	0.0652	0.02	0.0943	0.0021
8	rs1517116	69357500	1.07	0.0776994191057832	1.08	0.013797621939345	0.0788487274085553	0.0396058611667945	0.0162	0.0273	0.0152	0.0029	0.1814	0.0037	0.0024	0.0546	0.0014	0.0973	0.1414	0.0247	0.0026	0.1226	0.0188	0.0029	0.0031	0.0019	0.0012	0.0322	0.0356	0.0251	0.0651	0.02	0.0943	0.0021
8	rs55654401	69379087	1.08	0.0664216607683517	1.08	0.013797621939345	0.0735407587654112	0.0361594049063466	0.0163	0.0273	0.0153	0.003	0.181	0.0037	0.0024	0.0547	0.0014	0.097	0.1418	0.0247	0.0027	0.1226	0.0187	0.0029	0.0031	0.0019	0.0012	0.0322	0.0354	0.0251	0.0647	0.0202	0.0942	0.0022
8	rs2676638	69380609	1.08	0.0664216607683517	1.07	0.017336650251793	0.0769583084765638	0.0440538632783374	0.0163	0.0272	0.0152	0.003	0.1809	0.0037	0.0024	0.0547	0.0014	0.097	0.1418	0.0247	0.0027	0.1226	0.0187	0.0029	0.0031	0.002	0.0012	0.0322	0.0354	0.025	0.0647	0.0202	0.0941	0.0022
8	rs61736081	69381053	1.08	0.0664216607683517	1.07	0.017336650251793	0.0771766077690399	0.0467997217724181	0.0163	0.0272	0.0152	0.003	0.1808	0.0037	0.0024	0.0547	0.0015	0.097	0.1418	0.0247	0.0027	0.1226	0.0187	0.003	0.0031	0.002	0.0012	0.0322	0.0354	0.025	0.0647	0.0202	0.0941	0.0022
8	rs117596970	69388615	1.09	0.0564630724803212	1.07	0.017336650251793	0.0349884117822584	0.0562378374433771	0.0173	0.0266	0.0155	0.0032	0.1791	0.0038	0.0027	0.0565	0.0017	0.0972	0.1425	0.0249	0.0032	0.1228	0.0176	0.0031	0.003	0.0023	0.0016	0.032	0.0348	0.0244	0.0659	0.0201	0.0919	0.0023
8	rs1517114	69389217	1.09	0.0564630724803212	1.07	0.017336650251793	0.034400816349586	0.0566231882187791	0.0173	0.0266	0.0155	0.0032	0.1791	0.0038	0.0027	0.0565	0.0017	0.0972	0.1425	0.0249	0.0032	0.1228	0.0176	0.0031	0.003	0.0023	0.0016	0.032	0.0348	0.0244	0.0659	0.0201	0.0919	0.0023
8	rs17384100	69400053	1.09	0.0564630724803212	1.07	0.017336650251793	0.033820132382521	0.0566875231518936	0.0173	0.0266	0.0155	0.0032	0.1791	0.0038	0.0028	0.0565	0.0017	0.0972	0.1425	0.0249	0.0032	0.1228	0.0176	0.0031	0.003	0.0023	0.0016	0.032	0.0348	0.0244	0.0659	0.0201	0.0919	0.0023
8	rs55723742	69400698	1.09	0.0564630724803212	1.07	0.017336650251793	0.033820132382521	0.0572679468469331	0.0174	0.0266	0.0155	0.0032	0.179	0.0037	0.0028	0.0565	0.0017	0.0972	0.1425	0.0248	0.0032	0.1228	0.0175	0.0031	0.003	0.0023	0.0016	0.032	0.0348	0.0244	0.0659	0.0201	0.0919	0.0023
8	rs117418348	69404942	1.09	0.0564630724803212	1.07	0.017336650251793	0.0339961328231229	0.0575914987783686	0.0174	0.0265	0.0156	0.0032	0.179	0.0037	0.0028	0.0565	0.0017	0.0972	0.1426	0.0248	0.0032	0.1228	0.0175	0.0031	0.003	0.0023	0.0016	0.032	0.0348	0.0243	0.0659	0.0201	0.0919	0.0023
8	rs7000143	69411891	1.09	0.0564630724803212	1.07	0.017336650251793	0.0299342324090148	0.0662739246303819	0.0175	0.0265	0.0158	0.0032	0.1791	0.0037	0.0029	0.0567	0.0017	0.0971	0.1431	0.0248	0.0032	0.1223	0.0174	0.0031	0.003	0.0024	0.0017	0.032	0.0346	0.0241	0.0664	0.0199	0.0914	0.0023
8	rs76043800	69412509	1.09	0.0564630724803212	1.05	0.0267145227362304	0.0247372175820579	0.0662739246303819	0.0176	0.0265	0.0158	0.0032	0.1791	0.0037	0.0034	0.0567	0.0017	0.097	0.1431	0.0248	0.0032	0.1221	0.0173	0.0031	0.003	0.0024	0.0017	0.0319	0.0346	0.024	0.0664	0.0198	0.0914	0.0023
8	Affx-37375215	69418230	1.09	0.0564630724803212	1.04	0.0327749489679439	0.429256024631031	0.0816568593424426	0.0177	0.0263	0.0155	0.0032	0.1791	0.0037	0.0067	0.0568	0.0016	0.0966	0.1432	0.0243	0.0033	0.1215	0.0172	0.0031	0.003	0.0024	0.0017	0.0316	0.0345	0.0235	0.0664	0.0192	0.0912	0.0022
8	rs10504425	69419631	1.09	0.0564630724803212	1.04	0.0327749489679439	0.429841543349158	0.0791992646146135	0.0177	0.0263	0.0155	0.0032	0.1792	0.0037	0.0067	0.0568	0.0016	0.0966	0.1433	0.0243	0.0033	0.1215	0.0172	0.0032	0.003	0.0024	0.0017	0.0316	0.0345	0.0235	0.0665	0.0192	0.0912	0.0022
8	rs79601844	69439067	1.1	0.0477200328108175	1.04	0.0327749489679439	0.452203202064073	0.0752440170072701	0.0178	0.0261	0.0157	0.0032	0.1795	0.0038	0.0068	0.057	0.0016	0.0957	0.1434	0.0243	0.0033	0.1211	0.017	0.0032	0.0031	0.0023	0.0017	0.0314	0.0343	0.0233	0.0672	0.0191	0.0916	0.0022
8	rs11779355	69441216	1.1	0.0477200328108175	1.04	0.0327749489679439	0.455512149396687	0.0753890267327221	0.0178	0.0261	0.0157	0.0032	0.1795	0.0038	0.0068	0.057	0.0016	0.0957	0.1434	0.0243	0.0033	0.1211	0.017	0.0032	0.0031	0.0023	0.0017	0.0314	0.0343	0.0233	0.0672	0.0191	0.0916	0.0022
8	rs11997740	69444480	1.1	0.0477200328108175	1.04	0.0327749489679439	0.470334090155122	0.0792732885342492	0.0179	0.0261	0.0157	0.0032	0.1795	0.0038	0.0068	0.0571	0.0016	0.0956	0.1434	0.0243	0.0033	0.121	0.017	0.0032	0.0031	0.0023	0.0017	0.0314	0.0343	0.0233	0.0673	0.0191	0.0916	0.0022
8	rs72664998	69444614	1.1	0.0477200328108175	1.04	0.0327749489679439	0.4701504476683	0.0791252688413024	0.0179	0.0261	0.0157	0.0032	0.1795	0.0038	0.0068	0.0571	0.0016	0.0956	0.1434	0.0243	0.0033	0.121	0.017	0.0032	0.0031	0.0023	0.0017	0.0314	0.0343	0.0233	0.0673	0.0191	0.0916	0.0022
8	rs4321986	69457045	1.1	0.0477200328108175	1.04	0.0327749489679439	0.484330718508655	0.0828593539718707	0.0179	0.0261	0.0156	0.0032	0.1797	0.0038	0.0068	0.0572	0.0016	0.0955	0.1434	0.0242	0.0033	0.121	0.0171	0.0032	0.0031	0.0023	0.0017	0.0314	0.0343	0.0233	0.0673	0.0191	0.0916	0.0022
8	rs12542480	69457220	1.1	0.0477200328108175	1.04	0.0327749489679439	0.48420653158318	0.0827839899811906	0.0179	0.0261	0.0156	0.0032	0.1797	0.0038	0.0068	0.0572	0.0016	0.0955	0.1434	0.0242	0.0033	0.121	0.0171	0.0032	0.0031	0.0023	0.0017	0.0314	0.0343	0.0233	0.0673	0.0191	0.0916	0.0022
8	rs71517428	69460013	1.1	0.0477200328108175	1.04	0.0327749489679439	0.478881081143062	0.0809835855775281	0.0179	0.0261	0.0156	0.0032	0.1797	0.0038	0.0068	0.0572	0.0016	0.0955	0.1434	0.0242	0.0033	0.121	0.0171	0.0032	0.0031	0.0023	0.0017	0.0315	0.0343	0.0233	0.0673	0.0191	0.0916	0.0022
8	rs58042577	69463245	1.1	0.0477200328108175	1.04	0.0327749489679439	0.47309291427012	0.0801637675784237	0.0179	0.0261	0.0156	0.0032	0.1797	0.0038	0.0068	0.0572	0.0016	0.0955	0.1434	0.0242	0.0033	0.121	0.017	0.0032	0.0031	0.0023	0.0017	0.0315	0.0343	0.0233	0.0673	0.0191	0.0916	0.0022
8	rs7830405	69477019	1.1	0.0477200328108175	1.04	0.0327749489679439	0.475367156615022	0.0792732885342492	0.0179	0.026	0.0157	0.0033	0.1797	0.0038	0.0068	0.0572	0.0016	0.0955	0.1434	0.0242	0.0033	0.1208	0.017	0.0032	0.0031	0.0023	0.0017	0.0314	0.0343	0.0233	0.0675	0.0191	0.0916	0.0022
8	rs117176240	69500597	1.1	0.0477200328108175	1.04	0.0327749489679439	0.503765354384667	0.0795696654888375	0.018	0.0259	0.0157	0.0033	0.1798	0.0038	0.0068	0.0576	0.0016	0.0954	0.1435	0.024	0.0033	0.1204	0.0171	0.0032	0.0031	0.0022	0.0015	0.0313	0.0346	0.0233	0.0677	0.0191	0.0915	0.0021
8	rs7841285	69510566	1.1	0.0477200328108175	1.04	0.0327749489679439	0.574918808661447	0.0838416024055683	0.0181	0.0257	0.0157	0.0033	0.1801	0.0038	0.0069	0.058	0.0015	0.0949	0.1441	0.0236	0.0033	0.1198	0.0171	0.0032	0.0031	0.0022	0.0013	0.0312	0.0349	0.0233	0.0682	0.019	0.0915	0.0019
8	rs55685507	69515199	1.1	0.0477200328108175	1.04	0.0327749489679439	0.598653156825611	0.0821820760467997	0.0181	0.0257	0.0156	0.0033	0.1802	0.0038	0.0069	0.0582	0.0015	0.0949	0.1442	0.0235	0.0033	0.1194	0.0171	0.0031	0.0032	0.0022	0.0013	0.0312	0.0349	0.0235	0.0684	0.0191	0.0912	0.0019
8	rs17386044	69519350	1.1	0.0477200328108175	1.04	0.0327749489679439	0.616971148894286	0.0831610867550122	0.0181	0.0257	0.0155	0.0033	0.1803	0.0038	0.0069	0.0583	0.0015	0.0948	0.1443	0.0234	0.0034	0.1192	0.017	0.0031	0.0032	0.0022	0.0013	0.0312	0.0349	0.0236	0.0685	0.0191	0.091	0.002
8	rs80143421	69522617	1.1	0.0477200328108175	1.04	0.0327749489679439	0.620734992351639	0.086585931532156	0.0181	0.0257	0.0155	0.0033	0.1803	0.0038	0.0069	0.0583	0.0015	0.0948	0.1443	0.0234	0.0034	0.1192	0.017	0.0031	0.0032	0.0022	0.0013	0.0312	0.0349	0.0236	0.0685	0.0191	0.091	0.002
8	rs7006075	69531207	1.1	0.0477200328108175	1.04	0.0327749489679439	0.619060876698589	0.086969890460622	0.0181	0.0257	0.0155	0.0033	0.1803	0.0038	0.0069	0.0583	0.0015	0.0948	0.1443	0.0234	0.0034	0.1192	0.017	0.0031	0.0032	0.0022	0.0013	0.0312	0.0349	0.0236	0.0685	0.0191	0.091	0.0019
8	rs117189594	69538869	1.11	0.0400902197142525	1.04	0.0327749489679439	0.670757063044405	0.086585931532156	0.0181	0.0257	0.0156	0.0032	0.1805	0.0039	0.007	0.0582	0.0015	0.0949	0.1442	0.0232	0.0035	0.119	0.0171	0.003	0.0032	0.0021	0.0013	0.0311	0.0351	0.0238	0.0687	0.0192	0.0908	0.0019
8	rs72666738	69545092	1.11	0.0400902197142525	1.04	0.0327749489679439	0.677496109068553	0.0857436209346151	0.0181	0.0257	0.0156	0.0032	0.1805	0.0039	0.007	0.0582	0.0015	0.095	0.1442	0.0232	0.0035	0.119	0.0171	0.003	0.0032	0.0021	0.0013	0.0311	0.0352	0.0238	0.0687	0.0192	0.0907	0.0019
8	rs75323949	69545445	1.11	0.0400902197142525	1.04	0.0327749489679439	0.676552270539353	0.0862026536973973	0.0181	0.0257	0.0156	0.0032	0.1806	0.0039	0.007	0.0582	0.0016	0.095	0.1442	0.0232	0.0035	0.119	0.0171	0.003	0.0032	0.0021	0.0013	0.0311	0.0352	0.0238	0.0687	0.0192	0.0907	0.0019
8	rs67671284	69547813	1.11	0.0400902197142525	1.04	0.0327749489679439	0.681568630056834	0.086585931532156	0.0181	0.0257	0.0156	0.0032	0.1805	0.0039	0.007	0.0582	0.0016	0.095	0.1442	0.0232	0.0035	0.119	0.0171	0.003	0.0032	0.0021	0.0013	0.0311	0.0352	0.0238	0.0687	0.0192	0.0907	0.0019
8	rs1434930	69550198	1.11	0.0400902197142525	1.04	0.0327749489679439	0.714317996948809	0.0849046189092807	0.0181	0.0257	0.0156	0.0032	0.1805	0.0039	0.007	0.0582	0.0016	0.0949	0.1442	0.0232	0.0035	0.1189	0.0171	0.003	0.0032	0.0021	0.0013	0.0311	0.0353	0.0238	0.0688	0.0191	0.0907	0.0019
8	rs117638788	69575417	1.11	0.0400902197142525	1.04	0.0327749489679439	0.634554851414131	0.0806850783757492	0.0182	0.0257	0.0157	0.0031	0.1803	0.0038	0.0068	0.0582	0.0016	0.095	0.1444	0.0232	0.0036	0.1184	0.0173	0.0029	0.0032	0.0022	0.0013	0.031	0.0352	0.0239	0.0688	0.0191	0.0906	0.0019
8	rs55731817	69576824	1.11	0.0400902197142525	1.04	0.0327749489679439	0.642544622775334	0.0834632620091467	0.0183	0.0257	0.0157	0.0031	0.1803	0.0038	0.0067	0.0582	0.0017	0.0951	0.1445	0.0232	0.0036	0.1184	0.0173	0.0029	0.0032	0.0022	0.0013	0.031	0.0352	0.0239	0.0687	0.0192	0.0905	0.002
8	rs16919100	69578637	1.11	0.0400902197142525	1.04	0.0327749489679439	0.618224596513542	0.0803870185287636	0.0184	0.0256	0.0157	0.0031	0.1802	0.0038	0.0067	0.0582	0.0017	0.0952	0.1446	0.0233	0.0036	0.1183	0.0174	0.0029	0.0031	0.0022	0.0013	0.031	0.0352	0.0239	0.0687	0.0192	0.0905	0.002
8	rs74451105	69592200	1.11	0.0400902197142525	1.04	0.0327749489679439	0.586016395823761	0.0787557124975163	0.0184	0.0256	0.0157	0.0031	0.1803	0.0037	0.0066	0.0582	0.0017	0.0953	0.1447	0.0232	0.0036	0.1182	0.0174	0.0029	0.0031	0.0023	0.0013	0.031	0.0352	0.024	0.0687	0.0192	0.0904	0.002
8	rs17388040	69602015	1.11	0.0400902197142525	1.04	0.0327749489679439	0.562985921422686	0.0789034504929872	0.0184	0.0256	0.0157	0.0031	0.1802	0.0037	0.0066	0.0581	0.0017	0.0954	0.1448	0.0231	0.0036	0.1182	0.0173	0.0028	0.0031	0.0023	0.0013	0.031	0.0352	0.024	0.0688	0.0191	0.0904	0.002
8	rs13262989	69611244	1.11	0.0400902197142525	1.04	0.0327749489679439	0.548992777211924	0.0793473405908469	0.0184	0.0256	0.0157	0.0031	0.1802	0.0037	0.0066	0.0581	0.0017	0.0954	0.1447	0.0231	0.0036	0.1183	0.0173	0.0028	0.0031	0.0023	0.0013	0.031	0.0352	0.0241	0.0688	0.0191	0.0905	0.002
8	rs16934958	69632424	1.11	0.0400902197142525	1.04	0.0327749489679439	0.530809956106465	0.0778716561698616	0.0184	0.0256	0.0157	0.0031	0.1802	0.0037	0.0065	0.0581	0.0017	0.0954	0.1446	0.0232	0.0036	0.1183	0.0173	0.0028	0.0031	0.0023	0.0013	0.031	0.0352	0.0241	0.0689	0.0191	0.0905	0.002
8	rs16934967	69642540	1.12	0.033473375534751	1.05	0.0267145227362304	0.274998683464029	0.0592865141321168	0.0183	0.0252	0.0159	0.003	0.1793	0.0038	0.006	0.0586	0.0016	0.0955	0.144	0.0234	0.0037	0.1191	0.0176	0.0029	0.003	0.0025	0.0014	0.0309	0.0353	0.0245	0.0688	0.0193	0.0901	0.0019
8	rs7837124	69644164	1.12	0.033473375534751	1.04	0.0327749489679439	0.268165609619048	0.0591553835914021	0.0183	0.0252	0.016	0.003	0.1793	0.0037	0.006	0.0586	0.0016	0.0955	0.144	0.0234	0.0037	0.1191	0.0176	0.0029	0.003	0.0025	0.0014	0.0309	0.0353	0.0245	0.0688	0.0193	0.09	0.0019
8	rs113506479	69653362	1.12	0.033473375534751	1.04	0.0327749489679439	0.222533759099435	0.0574619843297904	0.0183	0.025	0.016	0.003	0.1792	0.0037	0.0058	0.0587	0.0016	0.0957	0.1438	0.0234	0.0037	0.1195	0.0177	0.0029	0.003	0.0025	0.0014	0.0308	0.0352	0.0246	0.069	0.0193	0.0897	0.0019
8	rs9886368	69665550	1.13	0.0277720651096363	1.04	0.0327749489679439	0.131651136287734	0.0484702906443168	0.0183	0.0246	0.0164	0.003	0.1792	0.0038	0.0055	0.0587	0.0017	0.0963	0.1433	0.0235	0.0038	0.1199	0.0179	0.0029	0.0029	0.0027	0.0015	0.0306	0.0348	0.0248	0.0694	0.0194	0.0886	0.0019
8	rs75948942	69675459	1.14	0.0228924042877042	1.03	0.0399082203678001	0.0821258925922967	0.0199635668090108	0.0179	0.0229	0.017	0.003	0.18	0.0036	0.0045	0.0589	0.0016	0.0977	0.1426	0.024	0.0036	0.121	0.0188	0.003	0.0028	0.0029	0.0015	0.0296	0.0355	0.0259	0.0692	0.0203	0.0861	0.0016
8	rs16935014	69677645	1.14	0.0228924042877042	1.03	0.0399082203678001	0.0766751151760979	0.0163158138668585	0.0179	0.0229	0.017	0.003	0.18	0.0036	0.0045	0.0589	0.0016	0.0977	0.1426	0.024	0.0036	0.121	0.0188	0.003	0.0028	0.0029	0.0015	0.0296	0.0355	0.026	0.0692	0.0203	0.0861	0.0016
8	rs76043905	69680095	1.14	0.0228924042877042	1.03	0.0399082203678001	0.0780758058117323	0.0167520334009652	0.0179	0.0229	0.017	0.003	0.18	0.0036	0.0045	0.0588	0.0016	0.0977	0.1426	0.024	0.0036	0.1209	0.0188	0.003	0.0028	0.0029	0.0015	0.0296	0.0355	0.026	0.0692	0.0203	0.0861	0.0016
8	rs2953969	69680269	1.14	0.0228924042877042	1.03	0.0399082203678001	0.0782961407434345	0.0169354667876429	0.0179	0.0229	0.017	0.003	0.18	0.0036	0.0045	0.0588	0.0016	0.0977	0.1426	0.024	0.0036	0.1209	0.0188	0.003	0.0028	0.0029	0.0015	0.0296	0.0355	0.026	0.0692	0.0203	0.0861	0.0016
8	rs72668539	69684399	1.14	0.0228924042877042	1.02	0.0482398620390144	0.0799390564457819	0.0173797190060175	0.0178	0.0227	0.0171	0.003	0.1808	0.0036	0.0044	0.0588	0.0016	0.0979	0.1423	0.0239	0.0036	0.1205	0.0189	0.0031	0.0028	0.0029	0.0014	0.0296	0.0355	0.026	0.0697	0.0202	0.0858	0.0015
8	rs58732553	69685268	1.14	0.0228924042877042	1.02	0.0482398620390144	0.0802299432751072	0.0168987013667234	0.0178	0.0226	0.0172	0.003	0.1811	0.0037	0.0043	0.0588	0.0015	0.098	0.1422	0.0239	0.0036	0.1204	0.0189	0.0031	0.0028	0.0029	0.0014	0.0295	0.0355	0.026	0.0698	0.0201	0.0857	0.0015
8	rs73683721	69692321	1.14	0.0228924042877042	1.02	0.0482398620390144	0.0767186395550477	0.0152501814833402	0.0178	0.0225	0.0173	0.0029	0.1813	0.0037	0.0042	0.0585	0.0015	0.0983	0.1424	0.0238	0.0036	0.1203	0.0189	0.0031	0.0029	0.0029	0.0013	0.0295	0.0356	0.0261	0.0699	0.0201	0.0855	0.0014
8	rs2958319	69692652	1.14	0.0228924042877042	1.02	0.0482398620390144	0.0768057361121574	0.015566125073481	0.0178	0.0225	0.0173	0.0029	0.1813	0.0037	0.0042	0.0585	0.0015	0.0983	0.1424	0.0238	0.0036	0.1203	0.0189	0.0031	0.0029	0.0029	0.0013	0.0295	0.0356	0.0261	0.0699	0.0201	0.0855	0.0014
8	rs117245290	69695438	1.14	0.0228924042877042	1.02	0.0482398620390144	0.0765229052951073	0.014868401034638	0.0178	0.0225	0.0173	0.0029	0.1813	0.0037	0.0041	0.0585	0.0015	0.0983	0.1424	0.0238	0.0036	0.1203	0.0189	0.0031	0.0029	0.0029	0.0013	0.0295	0.0356	0.0262	0.07	0.0201	0.0855	0.0014
8	rs2978240	69696446	1.14	0.0228924042877042	1.02	0.0482398620390144	0.0742631279201296	0.0135866749403153	0.0178	0.0224	0.0173	0.0029	0.1813	0.0037	0.0041	0.0585	0.0015	0.0983	0.1424	0.0238	0.0036	0.1203	0.0189	0.0031	0.0029	0.0029	0.0013	0.0295	0.0356	0.0262	0.0701	0.0201	0.0855	0.0014
8	rs16935065	69699756	1.14	0.0228924042877042	1.01	0.0578993944755651	0.0816265903481155	0.0174543109489232	0.0177	0.0218	0.0179	0.0028	0.1817	0.0036	0.0034	0.0581	0.0014	0.0991	0.143	0.0235	0.0035	0.1204	0.0188	0.003	0.0031	0.0028	0.0013	0.0287	0.0357	0.0266	0.0704	0.0206	0.0853	0.0013
8	rs73270258	69702132	1.14	0.0228924042877042	1.01	0.0578993944755651	0.0808137526446129	0.0185150433574703	0.0177	0.0218	0.0179	0.0028	0.1817	0.0036	0.0033	0.058	0.0014	0.0992	0.143	0.0235	0.0035	0.1205	0.0188	0.003	0.0031	0.0028	0.0013	0.0287	0.0357	0.0267	0.0703	0.0206	0.0853	0.0013
8	rs2958318	69703245	1.14	0.0228924042877042	1.01	0.0578993944755651	0.0803644275292041	0.0165695849546339	0.0177	0.0218	0.0179	0.0028	0.1818	0.0036	0.0033	0.058	0.0014	0.0992	0.143	0.0235	0.0035	0.1205	0.0188	0.003	0.0031	0.0028	0.0013	0.0287	0.0357	0.0267	0.0703	0.0207	0.0852	0.0013
8	rs28513611	69703694	1.14	0.0228924042877042	1.01	0.0578993944755651	0.0791592684011383	0.016207647158578	0.0177	0.0218	0.0179	0.0028	0.1818	0.0036	0.0033	0.0581	0.0014	0.0992	0.143	0.0235	0.0035	0.1205	0.0188	0.003	0.0031	0.0028	0.0013	0.0287	0.0357	0.0267	0.0703	0.0207	0.0852	0.0013
8	rs116976925	69717106	1.14	0.0228924042877042	1.01	0.0578993944755651	0.083107435523993	0.0129353284743232	0.0177	0.0218	0.0181	0.0028	0.1816	0.0036	0.0033	0.058	0.0014	0.0995	0.1427	0.0236	0.0034	0.1206	0.0188	0.003	0.0032	0.0028	0.0013	0.0286	0.0357	0.0267	0.0701	0.0208	0.0851	0.0012
8	rs7014646	69721030	1.14	0.0228924042877042	1.01	0.0578993944755651	0.082581496352284	0.0124573857972826	0.0177	0.0218	0.0182	0.0028	0.1815	0.0036	0.0034	0.058	0.0014	0.0996	0.1426	0.0237	0.0034	0.1205	0.0189	0.003	0.0032	0.0028	0.0013	0.0287	0.0356	0.0267	0.0701	0.0208	0.085	0.0012
8	rs2953962	69721907	1.14	0.0228924042877042	1.01	0.0578993944755651	0.0828327661039107	0.0126792967297635	0.0177	0.0217	0.0181	0.0028	0.1813	0.0036	0.0034	0.0581	0.0014	0.0997	0.1425	0.0237	0.0034	0.1205	0.0189	0.003	0.0032	0.0027	0.0013	0.0286	0.0356	0.0268	0.0701	0.0209	0.085	0.0012
8	rs4737917	69736047	1.15	0.0187447358909628	1.01	0.0578993944755651	0.0952972476917756	0.0115287724297442	0.0177	0.0216	0.0185	0.0025	0.1807	0.0037	0.0034	0.0581	0.0013	0.1006	0.1423	0.0242	0.0031	0.1206	0.0184	0.003	0.0035	0.0028	0.0013	0.0283	0.0355	0.0272	0.0696	0.0213	0.0851	0.0011
8	rs76693422	69741012	1.15	0.0187447358909628	1.01	0.0578993944755651	0.0904780218401061	0.00953175162733542	0.0177	0.0216	0.0185	0.0025	0.181	0.0037	0.0034	0.0579	0.0013	0.1006	0.1424	0.0242	0.0031	0.1206	0.0184	0.003	0.0035	0.0028	0.0013	0.0283	0.0355	0.0272	0.0696	0.0213	0.0851	0.0011
8	rs2978233	69741316	1.15	0.0187447358909628	1.01	0.0578993944755651	0.0902363677745617	0.0092856022847993	0.0177	0.0216	0.0185	0.0025	0.181	0.0037	0.0034	0.0579	0.0013	0.1006	0.1424	0.0242	0.0031	0.1206	0.0184	0.003	0.0035	0.0028	0.0013	0.0283	0.0355	0.0272	0.0696	0.0213	0.0851	0.0011
8	rs73287497	69751335	1.15	0.0187447358909628	1.01	0.0578993944755651	0.112612520011513	0.0128069902362815	0.0177	0.0214	0.0186	0.0025	0.1807	0.0037	0.0036	0.0578	0.0012	0.1007	0.1422	0.0244	0.0031	0.1209	0.0184	0.003	0.0036	0.0028	0.0013	0.0281	0.0355	0.0277	0.0696	0.0213	0.0848	0.0011
8	rs77660456	69751603	1.15	0.0187447358909628	1.01	0.0578993944755651	0.110462490150616	0.0122374530174724	0.0177	0.0214	0.0186	0.0025	0.1807	0.0037	0.0036	0.0578	0.0012	0.1007	0.1422	0.0244	0.0031	0.1209	0.0184	0.003	0.0036	0.0028	0.0013	0.0281	0.0355	0.0277	0.0696	0.0213	0.0847	0.0011
8	rs10086214	69755610	1.15	0.0187447358909628	1.01	0.0578993944755651	0.104800740307376	0.0104915395644721	0.0176	0.0213	0.0188	0.0025	0.1805	0.0037	0.0036	0.0579	0.0012	0.1007	0.1421	0.0244	0.003	0.1211	0.0184	0.0029	0.0036	0.0028	0.0013	0.0281	0.0355	0.028	0.0696	0.0212	0.0844	0.0011
8	rs2953964	69763947	1.15	0.0187447358909628	1.01	0.0578993944755651	0.108283861980568	0.0125839499693849	0.0175	0.0213	0.0188	0.0026	0.1805	0.0037	0.0037	0.0579	0.0012	0.1008	0.1423	0.0245	0.003	0.1211	0.0181	0.003	0.0037	0.0028	0.0013	0.028	0.0355	0.0282	0.0696	0.0211	0.0843	0.0011
8	rs4145295	69764515	1.15	0.0187447358909628	1.01	0.0578993944755651	0.106721123381773	0.0120815705501823	0.0175	0.0213	0.0188	0.0026	0.1805	0.0037	0.0037	0.0579	0.0012	0.1008	0.1423	0.0245	0.003	0.1211	0.0181	0.003	0.0037	0.0028	0.0013	0.028	0.0355	0.0281	0.0696	0.0211	0.0843	0.0011
8	rs12334857	69772017	1.16	0.0152442312249257	1.01	0.0578993944755651	0.132751900938607	0.0139183705268933	0.0174	0.0214	0.0185	0.0027	0.1808	0.0037	0.004	0.0579	0.0012	0.1006	0.1421	0.0242	0.003	0.1214	0.0181	0.003	0.0037	0.0028	0.0012	0.0276	0.0354	0.0286	0.0695	0.0213	0.0841	0.0011
8	rs74597236	69772453	1.16	0.0152442312249257	1.01	0.0578993944755651	0.130920364278821	0.0127750063988314	0.0174	0.0214	0.0185	0.0027	0.1808	0.0037	0.004	0.0579	0.0012	0.1006	0.1421	0.0242	0.003	0.1214	0.0181	0.003	0.0037	0.0028	0.0012	0.0276	0.0354	0.0286	0.0695	0.0213	0.0841	0.0011
8	rs7815951	69775047	1.16	0.0152442312249257	1	0.069019173236101	0.135962967429181	0.0118650341543469	0.0173	0.0214	0.0185	0.0027	0.1807	0.0037	0.004	0.0579	0.0012	0.1005	0.142	0.0242	0.0029	0.1215	0.0182	0.003	0.0037	0.0028	0.0012	0.0275	0.0353	0.0286	0.0694	0.0213	0.0842	0.001
8	rs72652137	69787704	1.16	0.0152442312249257	1	0.069019173236101	0.130586247872273	0.0122061956639571	0.0173	0.0214	0.0185	0.0028	0.1808	0.0037	0.0041	0.0579	0.0013	0.1005	0.1419	0.0242	0.0029	0.1215	0.0182	0.003	0.0038	0.0028	0.0012	0.0275	0.0353	0.0286	0.0693	0.0213	0.0842	0.0011
8	rs193231735	69789182	1.16	0.0152442312249257	1	0.069019173236101	0.12910417579191	0.0116810107217955	0.0173	0.0214	0.0185	0.0028	0.1807	0.0037	0.0041	0.0579	0.0013	0.1005	0.1419	0.0242	0.0029	0.1215	0.0182	0.003	0.0038	0.0028	0.0012	0.0275	0.0353	0.0286	0.0693	0.0213	0.0842	0.0011
8	rs72652140	69795236	1.16	0.0152442312249257	1	0.069019173236101	0.122284005899151	0.0122374530174724	0.0173	0.0214	0.0185	0.0028	0.1807	0.0037	0.0041	0.058	0.0013	0.1006	0.1419	0.0242	0.0029	0.1215	0.0182	0.003	0.0038	0.0028	0.0012	0.0275	0.0352	0.0286	0.0693	0.0213	0.0843	0.0011
8	rs77215255	69797180	1.16	0.0152442312249257	1	0.069019173236101	0.118872082922639	0.011803530965863	0.0174	0.0214	0.0185	0.0028	0.1807	0.0037	0.0041	0.058	0.0013	0.1006	0.1419	0.0242	0.0029	0.1215	0.0182	0.003	0.0038	0.0028	0.0012	0.0275	0.0352	0.0286	0.0692	0.0213	0.0843	0.0011
8	rs62511327	69817047	1.16	0.0152442312249257	1	0.069019173236101	0.121004868586995	0.014389471215518	0.0174	0.0214	0.0185	0.0028	0.1807	0.0037	0.0041	0.058	0.0013	0.1006	0.1419	0.0242	0.0029	0.1215	0.0182	0.003	0.0038	0.0028	0.0012	0.0275	0.0352	0.0285	0.0692	0.0213	0.0843	0.0011
8	rs7014621	69829699	1.16	0.0152442312249257	1	0.069019173236101	0.123160850959645	0.0206063657619705	0.0174	0.0214	0.0185	0.0028	0.1806	0.0037	0.0041	0.058	0.0013	0.1006	0.1419	0.0243	0.0029	0.1215	0.0182	0.003	0.0038	0.0028	0.0012	0.0274	0.0351	0.0285	0.069	0.0214	0.0844	0.0012
8	rs72652151	69831858	1.16	0.0152442312249257	1	0.069019173236101	0.125488149148072	0.0216304487048716	0.0174	0.0214	0.0185	0.0028	0.1805	0.0037	0.0041	0.058	0.0013	0.1006	0.1419	0.0243	0.0029	0.1215	0.0182	0.003	0.0038	0.0028	0.0012	0.0274	0.0351	0.0285	0.069	0.0214	0.0844	0.0012
8	rs34176595	69851966	1.16	0.0152442312249257	1	0.069019173236101	0.0701820292757337	0.0213412895040986	0.0173	0.0213	0.0183	0.0032	0.1795	0.0039	0.0044	0.0579	0.0014	0.1007	0.1412	0.0243	0.003	0.1224	0.0182	0.0031	0.0039	0.0029	0.0013	0.0273	0.0344	0.0292	0.068	0.0217	0.0851	0.0013
8	rs4737263	69856252	1.16	0.0152442312249257	1	0.069019173236101	0.0713594860571784	0.0244484736939065	0.0173	0.0213	0.0183	0.0032	0.1794	0.0039	0.0045	0.0579	0.0014	0.1008	0.1412	0.0243	0.003	0.1224	0.0182	0.0031	0.004	0.0029	0.0013	0.0273	0.0344	0.0292	0.0679	0.0217	0.085	0.0013
8	rs10099897	69862576	1.16	0.0152442312249257	1	0.069019173236101	0.0500294301777393	0.0106075576292017	0.0173	0.0213	0.0184	0.0036	0.1781	0.0042	0.005	0.0577	0.0014	0.101	0.1404	0.0239	0.003	0.1233	0.018	0.0032	0.0042	0.0029	0.0014	0.0274	0.0336	0.03	0.0674	0.0217	0.085	0.0014
8	rs4347001	69863032	1.16	0.0152442312249257	1	0.069019173236101	0.041976558521909	0.00656864855150131	0.0172	0.0213	0.0184	0.0037	0.1779	0.0044	0.0052	0.058	0.0014	0.1011	0.1401	0.0238	0.003	0.1236	0.0179	0.0033	0.0044	0.0028	0.0015	0.0274	0.0332	0.0303	0.0672	0.0217	0.0848	0.0014
8	rs9298139	69873833	1.17	0.0123113977173343	1	0.069019173236101	0.0355829550235569	0.00478962435628407	0.0175	0.0215	0.0182	0.0042	0.177	0.005	0.0061	0.0575	0.0014	0.1018	0.14	0.0238	0.0029	0.125	0.0175	0.0035	0.0048	0.0029	0.0016	0.0272	0.0313	0.0312	0.0659	0.0214	0.0842	0.0015
8	rs9298140	69873947	1.17	0.0123113977173343	1	0.069019173236101	0.0354401476430437	0.0045437666036054	0.0175	0.0215	0.0182	0.0042	0.177	0.005	0.0061	0.0575	0.0014	0.1018	0.1401	0.0238	0.0029	0.1249	0.0175	0.0035	0.0047	0.0029	0.0016	0.0272	0.0313	0.0312	0.0659	0.0215	0.0842	0.0016
8	rs58236766	69878245	1.17	0.0123113977173343	1	0.069019173236101	0.0364349854405669	0.00607962918664824	0.0175	0.0215	0.0181	0.0042	0.177	0.005	0.0061	0.0575	0.0014	0.1019	0.1401	0.0238	0.0029	0.125	0.0175	0.0035	0.0047	0.0029	0.0016	0.0272	0.0313	0.0312	0.0658	0.0215	0.0842	0.0016
8	rs75452699	69883705	1.17	0.0123113977173343	1	0.069019173236101	0.0424739666385225	0.00828292312282887	0.0175	0.0215	0.0178	0.0042	0.177	0.0051	0.0063	0.0575	0.0014	0.1021	0.1401	0.0236	0.0029	0.125	0.0175	0.0036	0.0048	0.0029	0.0017	0.0272	0.031	0.0313	0.0656	0.0216	0.084	0.0016
8	rs28631008	69884063	1.16	0.0152442312249257	0.99	0.0817332193164052	0.0418891967431829	0.00743609436313294	0.0175	0.0215	0.0178	0.0043	0.177	0.0052	0.0064	0.0575	0.0014	0.1022	0.1401	0.0236	0.0029	0.125	0.0175	0.0036	0.0048	0.003	0.0017	0.0272	0.0309	0.0314	0.0655	0.0217	0.0839	0.0016
8	rs16935323	69892403	1.16	0.0152442312249257	0.99	0.0817332193164052	0.0426210272720231	0.00714857798344151	0.0177	0.0215	0.0177	0.0043	0.1767	0.0052	0.0065	0.0575	0.0014	0.1022	0.14	0.0236	0.0029	0.1251	0.0176	0.0036	0.0049	0.003	0.0017	0.0272	0.0308	0.0315	0.0653	0.0217	0.0839	0.0016
8	rs60026366	69893740	1.16	0.0152442312249257	0.99	0.0817332193164052	0.0425180483153028	0.00603616263422687	0.0177	0.0215	0.0177	0.0043	0.1767	0.0052	0.0065	0.0575	0.0014	0.1022	0.14	0.0236	0.0029	0.1251	0.0176	0.0036	0.0049	0.003	0.0017	0.0272	0.0308	0.0315	0.0653	0.0218	0.0838	0.0016
8	rs17691930	69900592	1.16	0.0152442312249257	0.99	0.0817332193164052	0.0458056468015522	0.00550674632388505	0.0185	0.0214	0.0176	0.0044	0.1758	0.0054	0.0068	0.0575	0.0013	0.1017	0.1402	0.0242	0.0029	0.1244	0.0178	0.0038	0.005	0.003	0.0017	0.0269	0.0304	0.0321	0.0649	0.022	0.0835	0.0016
8	rs72652202	69908838	1.16	0.0152442312249257	0.99	0.0817332193164052	0.0463646866204194	0.00475134800676449	0.0186	0.0214	0.0176	0.0044	0.1755	0.0054	0.0069	0.0575	0.0013	0.1018	0.1403	0.0243	0.0029	0.1243	0.0179	0.0038	0.005	0.003	0.0017	0.0269	0.0304	0.0322	0.0649	0.022	0.0835	0.0016
8	rs13270600	69909273	1.16	0.0152442312249257	0.98	0.0961760782036991	0.0452052094651867	0.0044326350884213	0.0186	0.0214	0.0176	0.0044	0.1754	0.0054	0.0069	0.0576	0.0013	0.1018	0.1403	0.0243	0.0029	0.1243	0.0179	0.0039	0.0051	0.003	0.0017	0.0269	0.0304	0.0322	0.0649	0.022	0.0836	0.0016
8	rs4573293	69921090	1.16	0.0152442312249257	0.98	0.0961760782036991	0.0491158013442697	0.00586394587704045	0.0186	0.0214	0.0176	0.0044	0.1753	0.0054	0.0069	0.0576	0.0013	0.1019	0.1403	0.0243	0.0029	0.1244	0.0178	0.0039	0.0051	0.003	0.0017	0.0269	0.0304	0.0321	0.065	0.022	0.0836	0.0016
8	rs12680675	69923119	1.16	0.0152442312249257	0.98	0.0961760782036991	0.0505896851408827	0.0057576504652526	0.0186	0.0214	0.0176	0.0044	0.1753	0.0054	0.0069	0.0576	0.0013	0.1019	0.1403	0.0244	0.0029	0.1244	0.0178	0.0039	0.0051	0.003	0.0017	0.0269	0.0304	0.0321	0.065	0.022	0.0836	0.0016
8	rs7459898	69928379	1.16	0.0152442312249257	0.99	0.0817332193164052	0.0521605654513475	0.00632164384149818	0.0186	0.0213	0.0175	0.0044	0.1753	0.0054	0.007	0.0575	0.0013	0.1019	0.1402	0.0244	0.0029	0.1245	0.0177	0.0038	0.0051	0.003	0.0017	0.0268	0.0303	0.0321	0.0649	0.022	0.0837	0.0016
8	rs62514740	69929648	1.16	0.0152442312249257	0.99	0.0817332193164052	0.0529581469126409	0.00724375751520087	0.0187	0.0213	0.0175	0.0044	0.1753	0.0053	0.007	0.0575	0.0013	0.1019	0.1402	0.0244	0.0029	0.1245	0.0177	0.0038	0.005	0.003	0.0017	0.0268	0.0303	0.0321	0.0649	0.022	0.0837	0.0016
8	rs933938	69942195	1.16	0.0152442312249257	0.99	0.0817332193164052	0.0557521287639643	0.0133242071152657	0.0189	0.0213	0.0173	0.0045	0.1752	0.0054	0.0072	0.0575	0.0013	0.1019	0.14	0.0245	0.003	0.1245	0.0177	0.004	0.0051	0.003	0.0017	0.0268	0.03	0.0319	0.0643	0.0222	0.0842	0.0017
8	rs55745307	69957586	1.15	0.0187447358909628	0.99	0.0817332193164052	0.0404940935248941	0.0257836955249316	0.0193	0.021	0.0178	0.0045	0.1719	0.0056	0.0073	0.0564	0.0016	0.1024	0.1398	0.0244	0.0038	0.1249	0.0182	0.0045	0.0053	0.003	0.0023	0.0266	0.0288	0.0325	0.0664	0.0225	0.0818	0.0021
8	rs11993924	69961659	1.15	0.0187447358909628	0.98	0.0961760782036991	0.0397875908810484	0.0184766326290751	0.0193	0.021	0.0178	0.0045	0.1719	0.0056	0.0074	0.0565	0.0016	0.1024	0.1398	0.0244	0.0038	0.1249	0.0182	0.0045	0.0053	0.003	0.0023	0.0266	0.0289	0.0325	0.0664	0.0226	0.0818	0.0022
8	rs2912509	69962007	1.15	0.0187447358909628	0.98	0.0961760782036991	0.0398719199499775	0.0185150433574703	0.0193	0.021	0.0178	0.0045	0.1719	0.0056	0.0074	0.0565	0.0016	0.1025	0.1398	0.0244	0.0038	0.1249	0.0182	0.0045	0.0053	0.003	0.0023	0.0266	0.0288	0.0325	0.0664	0.0225	0.0818	0.0022
8	rs1344619	69983129	1.15	0.0187447358909628	0.98	0.0961760782036991	0.0403521085007664	0.018361634423628	0.0194	0.021	0.0178	0.0045	0.1718	0.0056	0.0074	0.0565	0.0016	0.1025	0.1398	0.0244	0.0039	0.1249	0.0182	0.0045	0.0053	0.003	0.0023	0.0266	0.0289	0.0325	0.0663	0.0225	0.0817	0.0022
8	rs118175483	69985350	1.15	0.0187447358909628	0.98	0.0961760782036991	0.0402246149067169	0.0184766326290751	0.0194	0.021	0.0178	0.0045	0.1718	0.0056	0.0074	0.0565	0.0016	0.1025	0.1398	0.0244	0.0039	0.1249	0.0182	0.0045	0.0053	0.003	0.0023	0.0266	0.0289	0.0325	0.0663	0.0225	0.0817	0.0022
8	rs144807517	69987399	1.15	0.0187447358909628	0.98	0.0961760782036991	0.0397314397476558	0.0197250652650028	0.0195	0.0211	0.0178	0.0045	0.1717	0.0056	0.0074	0.0566	0.0017	0.1025	0.1398	0.0244	0.0039	0.1249	0.0182	0.0045	0.0053	0.003	0.0023	0.0266	0.0288	0.0326	0.0663	0.0225	0.0816	0.0022
8	rs17694701	69991207	1.15	0.0187447358909628	0.97	0.112481740502774	0.040750531006588	0.0159209423280434	0.0195	0.021	0.0179	0.0045	0.1716	0.0056	0.0074	0.0565	0.0017	0.1025	0.1398	0.0244	0.0039	0.1249	0.0182	0.0045	0.0053	0.003	0.0023	0.0267	0.0289	0.0326	0.0663	0.0226	0.0815	0.0022
8	rs1426601	69991399	1.15	0.0187447358909628	0.97	0.112481740502774	0.0407648101529299	0.0152152752707389	0.0195	0.021	0.0179	0.0045	0.1716	0.0056	0.0074	0.0565	0.0017	0.1026	0.1398	0.0244	0.0039	0.1249	0.0182	0.0045	0.0053	0.003	0.0023	0.0267	0.0289	0.0326	0.0662	0.0225	0.0815	0.0022
8	rs7014382	69991586	1.15	0.0187447358909628	0.97	0.112481740502774	0.0423419092759923	0.0154604531783686	0.0195	0.021	0.0179	0.0045	0.1716	0.0056	0.0074	0.0565	0.0017	0.1026	0.1397	0.0244	0.0039	0.1249	0.0182	0.0045	0.0053	0.003	0.0023	0.0267	0.0289	0.0326	0.0662	0.0225	0.0815	0.0022
8	rs2912522	69992380	1.15	0.0187447358909628	0.97	0.112481740502774	0.0420786382394146	0.0196063367487112	0.0195	0.021	0.0178	0.0045	0.1715	0.0056	0.0074	0.0565	0.0017	0.1026	0.1397	0.0244	0.0039	0.1249	0.0182	0.0045	0.0053	0.003	0.0023	0.0267	0.0288	0.0326	0.0663	0.0226	0.0814	0.0022
8	rs72709949	69992854	1.15	0.0187447358909628	0.97	0.112481740502774	0.0426946880435627	0.0213412895040986	0.0196	0.0209	0.0179	0.0046	0.1702	0.0057	0.0075	0.0567	0.0017	0.1025	0.1394	0.0243	0.004	0.125	0.0183	0.0046	0.0053	0.003	0.0023	0.0265	0.0289	0.0324	0.0669	0.0226	0.0818	0.0023
8	rs77388186	69994308	1.14	0.0228924042877042	0.97	0.112481740502774	0.0453125836933188	0.0191739824496588	0.0198	0.0205	0.0177	0.0049	0.1681	0.0059	0.0076	0.0571	0.0018	0.1015	0.1386	0.0242	0.0041	0.1253	0.0184	0.0049	0.0054	0.0031	0.0025	0.0265	0.0291	0.0318	0.0687	0.0226	0.0822	0.0026
8	rs12675570	69994670	1.14	0.0228924042877042	0.97	0.112481740502774	0.0455894852061881	0.019291431872802	0.0199	0.0205	0.0177	0.0049	0.1681	0.0059	0.0076	0.0571	0.0018	0.1015	0.1385	0.0242	0.0041	0.1254	0.0184	0.0048	0.0054	0.0031	0.0025	0.0265	0.0292	0.0318	0.0688	0.0226	0.0822	0.0026
8	rs650332	69995745	1.14	0.0228924042877042	0.97	0.112481740502774	0.044899380275265	0.0199237199002915	0.0199	0.0205	0.0177	0.0049	0.1679	0.0059	0.0075	0.0571	0.0018	0.1015	0.1385	0.0242	0.0041	0.1253	0.0184	0.0048	0.0054	0.0031	0.0025	0.0265	0.0291	0.0318	0.069	0.0226	0.0823	0.0027
8	rs117892289	69998562	1.14	0.0228924042877042	0.97	0.112481740502774	0.0442164224456538	0.0210540076613062	0.0199	0.0205	0.0177	0.0049	0.1678	0.0059	0.0075	0.057	0.0018	0.1015	0.1385	0.0242	0.0041	0.1257	0.0184	0.0049	0.0054	0.0031	0.0026	0.026	0.0289	0.0318	0.0691	0.0226	0.0826	0.0027
8	rs79902415	69999000	1.14	0.0228924042877042	0.97	0.112481740502774	0.0400973985616151	0.0206874091915595	0.0199	0.0205	0.0177	0.0049	0.1678	0.0059	0.0075	0.057	0.0018	0.1013	0.1385	0.0241	0.0041	0.1256	0.019	0.0049	0.0053	0.0031	0.0025	0.0259	0.0287	0.0317	0.0691	0.0225	0.0828	0.0027
8	rs2472130	70001951	1.14	0.0228924042877042	0.97	0.112481740502774	0.0368196471975329	0.0217549479529479	0.0199	0.0205	0.0177	0.0049	0.1677	0.0059	0.0075	0.057	0.0018	0.1013	0.1384	0.0241	0.0041	0.1257	0.0189	0.0049	0.0053	0.0031	0.0026	0.0259	0.0287	0.0318	0.0691	0.0225	0.0829	0.0027
8	rs76675467	70003607	1.14	0.0228924042877042	0.98	0.0961760782036991	0.0382222504397307	0.0282244174042036	0.0199	0.0205	0.0177	0.0049	0.1677	0.0059	0.0075	0.057	0.0018	0.1012	0.1384	0.0241	0.0041	0.1257	0.0189	0.0049	0.0053	0.0031	0.0026	0.0259	0.0287	0.0318	0.0691	0.0225	0.0829	0.0027
8	rs17695441	70005353	1.14	0.0228924042877042	0.97	0.112481740502774	0.0898505719870831	0.0529457465454202	0.0212	0.0204	0.0183	0.0054	0.1644	0.0061	0.0077	0.0561	0.0019	0.0985	0.1373	0.0244	0.0045	0.1272	0.0197	0.0055	0.0052	0.0031	0.0028	0.0263	0.0288	0.0322	0.0692	0.0226	0.0827	0.0032
8	Affx-32525932	70006452	1.12	0.033473375534751	0.97	0.112481740502774	0.243414705393849	0.0649729111615026	0.0236	0.0189	0.0184	0.0057	0.1603	0.0058	0.0075	0.055	0.0017	0.0974	0.1378	0.0246	0.0048	0.1282	0.0196	0.0058	0.0049	0.0027	0.0026	0.0272	0.0289	0.032	0.0709	0.0226	0.084	0.0036
8	rs11996530	70006856	1.11	0.0400902197142525	0.97	0.112481740502774	0.270601914688611	0.0611352977428614	0.0239	0.0186	0.0184	0.0057	0.1598	0.0057	0.0075	0.0549	0.0016	0.0974	0.1377	0.0246	0.0048	0.1284	0.0198	0.0058	0.0049	0.0026	0.0026	0.0274	0.029	0.032	0.0712	0.0226	0.0843	0.0036
8	rs16935518	70006868	1.11	0.0400902197142525	0.97	0.112481740502774	0.271893829052115	0.0576563028099077	0.0239	0.0186	0.0184	0.0056	0.1597	0.0057	0.0075	0.0549	0.0016	0.0974	0.1377	0.0246	0.0048	0.1285	0.0198	0.0058	0.0049	0.0026	0.0026	0.0274	0.029	0.032	0.0712	0.0226	0.0843	0.0036
8	rs2912524	70009214	1.11	0.0400902197142525	0.97	0.112481740502774	0.269129512473066	0.0564946124290138	0.024	0.0186	0.0184	0.0056	0.1598	0.0056	0.0074	0.0548	0.0016	0.0974	0.1379	0.0246	0.0048	0.1286	0.0199	0.0058	0.0048	0.0026	0.0025	0.0275	0.029	0.0319	0.0713	0.0225	0.0842	0.0036
8	rs547854	70013255	1.11	0.0400902197142525	0.97	0.112481740502774	0.313833044987184	0.0434218664604836	0.024	0.0185	0.0184	0.0054	0.1598	0.0055	0.0073	0.0546	0.0015	0.0973	0.1379	0.0247	0.0048	0.1293	0.02	0.0058	0.0046	0.0026	0.0025	0.0273	0.029	0.0323	0.0715	0.0225	0.0841	0.0035
8	rs117140056	70015434	1.11	0.0400902197142525	0.97	0.112481740502774	0.31658230098567	0.0423398292037379	0.024	0.0185	0.0184	0.0054	0.1598	0.0055	0.0073	0.0546	0.0015	0.0973	0.1379	0.0247	0.0048	0.1293	0.0201	0.0058	0.0046	0.0026	0.0025	0.0273	0.029	0.0323	0.0715	0.0225	0.0841	0.0035
8	rs2223114	70017405	1.11	0.0400902197142525	0.96	0.130782650589638	0.330517386028007	0.0390034073936742	0.024	0.0184	0.0184	0.0054	0.1598	0.0055	0.0073	0.0545	0.0015	0.0973	0.138	0.0246	0.0048	0.1295	0.0201	0.0057	0.0045	0.0026	0.0025	0.0273	0.0291	0.0322	0.0716	0.0225	0.0842	0.0035
8	rs67262027	70024894	1.11	0.0400902197142525	0.96	0.130782650589638	0.339080875159407	0.0350076971733541	0.024	0.0184	0.0185	0.0054	0.1598	0.0055	0.0072	0.0544	0.0015	0.0973	0.138	0.0246	0.0048	0.1298	0.0201	0.0057	0.0045	0.0026	0.0025	0.0273	0.0291	0.0322	0.0717	0.0225	0.0841	0.0035
8	rs28534888	70033269	1.11	0.0400902197142525	0.96	0.130782650589638	0.340536541517326	0.0350596779307638	0.024	0.0184	0.0185	0.0054	0.1598	0.0055	0.0072	0.0544	0.0015	0.0973	0.138	0.0246	0.0048	0.1298	0.0201	0.0057	0.0045	0.0026	0.0025	0.0273	0.0291	0.0322	0.0717	0.0225	0.0841	0.0035
8	rs629857	70033484	1.11	0.0400902197142525	0.96	0.130782650589638	0.428086174568021	0.0399914064391814	0.024	0.0184	0.0184	0.0056	0.1595	0.0054	0.0072	0.0544	0.0015	0.0971	0.1378	0.0246	0.0048	0.1297	0.0202	0.006	0.0045	0.0026	0.0025	0.0273	0.0291	0.0321	0.0718	0.0227	0.0841	0.0036
8	rs16935565	70043260	1.11	0.0400902197142525	0.96	0.130782650589638	0.421796377100931	0.0356337917797721	0.024	0.0184	0.0184	0.0055	0.1595	0.0054	0.0072	0.0544	0.0014	0.0972	0.1379	0.0246	0.0048	0.1298	0.02	0.006	0.0044	0.0026	0.0025	0.0274	0.0291	0.0321	0.072	0.0227	0.0842	0.0036
8	rs655028	70049047	1.11	0.0400902197142525	0.96	0.130782650589638	0.423655197306569	0.0363177727283322	0.024	0.0184	0.0184	0.0055	0.1596	0.0054	0.0071	0.0544	0.0014	0.0973	0.1379	0.0245	0.0048	0.1299	0.0199	0.0059	0.0044	0.0026	0.0025	0.0274	0.0291	0.0321	0.072	0.0227	0.0841	0.0036
8	rs117360546	70056613	1.11	0.0400902197142525	0.96	0.130782650589638	0.43277506928714	0.0353723027871356	0.024	0.0184	0.0184	0.0055	0.1596	0.0054	0.0072	0.0544	0.0014	0.0973	0.1379	0.0246	0.0048	0.13	0.0199	0.0059	0.0044	0.0026	0.0025	0.0274	0.0291	0.032	0.0719	0.0226	0.084	0.0036
8	rs604254	70059164	1.11	0.0400902197142525	0.96	0.130782650589638	0.432422524396801	0.0354245302153153	0.024	0.0184	0.0184	0.0055	0.1596	0.0054	0.0072	0.0544	0.0014	0.0974	0.1379	0.0246	0.0048	0.13	0.0199	0.0059	0.0044	0.0026	0.0025	0.0274	0.0292	0.032	0.0719	0.0226	0.084	0.0036
8	Affx-32526668	70060679	1.11	0.0400902197142525	0.96	0.130782650589638	0.419941624132426	0.0361066857100497	0.024	0.0184	0.0184	0.0055	0.1596	0.0054	0.0072	0.0544	0.0014	0.0974	0.1379	0.0246	0.0048	0.13	0.0199	0.0059	0.0043	0.0026	0.0025	0.0274	0.0292	0.032	0.0719	0.0226	0.084	0.0035
8	rs62511857	70065488	1.11	0.0400902197142525	0.96	0.130782650589638	0.387867417846842	0.0363706320443255	0.024	0.0184	0.0184	0.0055	0.1596	0.0054	0.0072	0.0544	0.0014	0.0973	0.1379	0.0246	0.0048	0.13	0.0199	0.0059	0.0043	0.0026	0.0025	0.0274	0.0291	0.032	0.0719	0.0226	0.084	0.0035
8	rs78167725	70071455	1.11	0.0400902197142525	0.96	0.130782650589638	0.374850495022369	0.0369543923713855	0.024	0.0183	0.0184	0.0055	0.1597	0.0054	0.0072	0.0544	0.0014	0.0973	0.1379	0.0246	0.0048	0.1301	0.0199	0.0059	0.0043	0.0026	0.0025	0.0274	0.029	0.032	0.0719	0.0226	0.0841	0.0035
8	rs6472447	70076264	1.11	0.0400902197142525	0.96	0.130782650589638	0.371740441615989	0.036529419968346	0.024	0.0183	0.0184	0.0055	0.1597	0.0054	0.0072	0.0544	0.0014	0.0973	0.1378	0.0246	0.0048	0.1301	0.0199	0.0059	0.0043	0.0026	0.0025	0.0274	0.029	0.0321	0.0719	0.0226	0.0841	0.0035
8	rs10504439	70092661	1.11	0.0400902197142525	0.96	0.130782650589638	0.336437799523289	0.0400466215622412	0.024	0.0183	0.0184	0.0055	0.1596	0.0053	0.0072	0.0542	0.0014	0.0974	0.1378	0.0246	0.0048	0.1301	0.02	0.0059	0.0043	0.0026	0.0025	0.0274	0.029	0.032	0.0721	0.0226	0.0841	0.0034
8	rs79027975	70096906	1.11	0.0400902197142525	0.96	0.130782650589638	0.335507514908354	0.0401571546215348	0.024	0.0183	0.0184	0.0055	0.1596	0.0053	0.0072	0.0542	0.0014	0.0974	0.1378	0.0246	0.0048	0.1301	0.02	0.0059	0.0044	0.0026	0.0025	0.0274	0.0289	0.032	0.0721	0.0226	0.0841	0.0034
8	rs117829288	70111175	1.11	0.0400902197142525	0.96	0.130782650589638	0.315931338603218	0.0386221989422555	0.0241	0.0182	0.0184	0.0055	0.1598	0.0053	0.0072	0.0541	0.0015	0.0974	0.1378	0.0246	0.0048	0.1301	0.0196	0.0059	0.0044	0.0026	0.0025	0.0274	0.0289	0.0321	0.0723	0.0226	0.0842	0.0034
8	rs831736	70123794	1.11	0.0400902197142525	0.96	0.130782650589638	0.30753300379957	0.0387853668883745	0.0242	0.0181	0.0184	0.0055	0.1599	0.0053	0.0072	0.054	0.0015	0.0974	0.1378	0.0246	0.0048	0.1301	0.0195	0.006	0.0044	0.0027	0.0025	0.0274	0.0289	0.0321	0.0724	0.0226	0.0841	0.0034
8	rs76968380	70126231	1.11	0.0400902197142525	0.96	0.130782650589638	0.308916197847982	0.0390580037421088	0.0242	0.0181	0.0184	0.0055	0.16	0.0053	0.0072	0.054	0.0015	0.0974	0.1378	0.0246	0.0048	0.1301	0.0195	0.006	0.0044	0.0027	0.0025	0.0274	0.0289	0.0321	0.0724	0.0226	0.0841	0.0034
8	rs705998	70132590	1.11	0.0400902197142525	0.96	0.130782650589638	0.307039800567226	0.0399914064391814	0.0242	0.0181	0.0184	0.0055	0.16	0.0053	0.0072	0.0539	0.0015	0.0974	0.1378	0.0246	0.0048	0.1301	0.0195	0.006	0.0044	0.0027	0.0025	0.0274	0.0288	0.0321	0.0724	0.0226	0.0841	0.0034
8	rs56260433	70147864	1.11	0.0400902197142525	0.96	0.130782650589638	0.31643201637926	0.0400466215622412	0.0242	0.0181	0.0184	0.0055	0.1599	0.0053	0.0072	0.0538	0.0015	0.0975	0.1379	0.0246	0.0049	0.13	0.0195	0.006	0.0044	0.0027	0.0025	0.0273	0.0288	0.0321	0.0723	0.0226	0.0841	0.0034
8	rs831739	70150552	1.11	0.0400902197142525	0.96	0.130782650589638	0.310253096146269	0.0409905139367434	0.0242	0.0181	0.0184	0.0055	0.1599	0.0053	0.0071	0.0538	0.0015	0.0975	0.138	0.0246	0.0049	0.13	0.0195	0.006	0.0044	0.0027	0.0025	0.0273	0.0288	0.0321	0.0723	0.0226	0.0841	0.0034
8	rs4737271	70154198	1.11	0.0400902197142525	0.96	0.130782650589638	0.312040365040032	0.044747939085228	0.0242	0.0181	0.0184	0.0055	0.1599	0.0053	0.0071	0.0538	0.0015	0.0975	0.138	0.0246	0.0049	0.13	0.0195	0.006	0.0044	0.0027	0.0025	0.0273	0.0288	0.0321	0.0724	0.0226	0.0841	0.0034
8	rs2655186	70164960	1.11	0.0400902197142525	0.96	0.130782650589638	0.318489151631711	0.0504720913336642	0.0241	0.0181	0.0184	0.0055	0.1598	0.0053	0.0071	0.0538	0.0015	0.0975	0.138	0.0247	0.0049	0.1299	0.0195	0.0059	0.0044	0.0027	0.0025	0.0273	0.0288	0.0321	0.0724	0.0226	0.0842	0.0034
8	rs7008164	70173749	1.11	0.0400902197142525	0.95	0.15120882267165	0.301935302935984	0.059089864750233	0.0241	0.018	0.0185	0.0055	0.1599	0.0053	0.0071	0.0537	0.0015	0.0976	0.1381	0.0247	0.0049	0.13	0.0196	0.0058	0.0044	0.0028	0.0025	0.0272	0.0287	0.0322	0.0722	0.0226	0.0842	0.0034
8	rs34406737	70174276	1.11	0.0400902197142525	0.95	0.15120882267165	0.303648105232882	0.0611352977428614	0.0241	0.018	0.0185	0.0055	0.1599	0.0053	0.0071	0.0537	0.0015	0.0975	0.138	0.0247	0.0049	0.13	0.0196	0.0058	0.0044	0.0028	0.0025	0.0272	0.0287	0.0322	0.0722	0.0226	0.0842	0.0034
8	rs117342961	70177734	1.11	0.0400902197142525	0.95	0.15120882267165	0.235484090376874	0.03982596682484	0.0254	0.0163	0.0196	0.0053	0.1632	0.0047	0.0066	0.0524	0.0017	0.0969	0.1369	0.0253	0.0041	0.128	0.0208	0.0049	0.004	0.0029	0.0023	0.028	0.0271	0.0315	0.0735	0.0227	0.0866	0.0035
8	rs283324	70180251	1.1	0.0477200328108175	0.94	0.173887076546345	0.249237330407798	0.0354767928393721	0.0261	0.0156	0.0201	0.0052	0.1643	0.0045	0.0065	0.052	0.0018	0.0969	0.1365	0.0255	0.0038	0.127	0.0212	0.0046	0.0039	0.0029	0.0022	0.0284	0.0264	0.0313	0.0739	0.0227	0.0875	0.0036
8	rs75526620	70185474	1.1	0.0477200328108175	0.94	0.173887076546345	0.273559744953496	0.0515171046324881	0.0263	0.0155	0.0202	0.0052	0.1647	0.0043	0.0064	0.052	0.0019	0.0963	0.1366	0.0256	0.0037	0.1265	0.0218	0.0045	0.0039	0.0028	0.0022	0.0284	0.0263	0.0314	0.0741	0.0225	0.0877	0.0036
8	rs10089248	70186364	1.09	0.0564630724803212	0.93	0.198940398764014	0.300958864231046	0.0509626999900096	0.0263	0.0155	0.0202	0.0052	0.1642	0.0043	0.0064	0.0521	0.0019	0.0963	0.1366	0.0257	0.0036	0.1265	0.0219	0.0045	0.0039	0.0029	0.0022	0.0284	0.0263	0.0314	0.074	0.0225	0.0878	0.0037
8	rs6981344	70198662	1.09	0.0564630724803212	0.93	0.198940398764014	0.283197989528808	0.053133340121498	0.0262	0.0154	0.0204	0.0051	0.1645	0.0042	0.0064	0.0521	0.0019	0.0964	0.1366	0.0261	0.0034	0.1264	0.0222	0.0043	0.0038	0.0028	0.0022	0.0285	0.026	0.0311	0.0731	0.0227	0.0885	0.0037
8	rs28460742	70199139	1.09	0.0564630724803212	0.93	0.198940398764014	0.282914727663843	0.0568807159807942	0.0262	0.0154	0.0205	0.0051	0.1645	0.0042	0.0064	0.052	0.002	0.0964	0.1364	0.0262	0.0034	0.1263	0.0224	0.0043	0.0038	0.0028	0.0022	0.0286	0.0259	0.0311	0.073	0.0227	0.089	0.0037
8	rs1963250	70202052	1.09	0.0564630724803212	0.93	0.198940398764014	0.25656584036027	0.0498008885775442	0.0261	0.0152	0.0206	0.0051	0.1646	0.0042	0.0064	0.0519	0.002	0.0963	0.1366	0.0263	0.0034	0.1258	0.0225	0.0043	0.0038	0.0028	0.0023	0.0286	0.0255	0.0311	0.0726	0.0228	0.0899	0.0037
8	rs17634384	70202082	1.09	0.0564630724803212	0.93	0.198940398764014	0.257776100551259	0.0505945494654554	0.0261	0.0152	0.0206	0.0051	0.1646	0.0042	0.0064	0.0519	0.002	0.0963	0.1366	0.0263	0.0034	0.1258	0.0225	0.0043	0.0038	0.0028	0.0023	0.0286	0.0255	0.0311	0.0726	0.0228	0.0899	0.0037
8	rs831731	70209004	1.08	0.0664216607683517	0.93	0.198940398764014	0.203321874897414	0.0598781317127712	0.0263	0.0149	0.021	0.0051	0.1647	0.0041	0.0062	0.0516	0.0021	0.0954	0.1371	0.0264	0.0032	0.1254	0.0226	0.0044	0.004	0.0028	0.0022	0.0283	0.0248	0.0319	0.0728	0.0229	0.0907	0.0037
8	rs16935804	70213733	1.08	0.0664216607683517	0.93	0.198940398764014	0.190651722145119	0.0576563028099077	0.0264	0.0151	0.0211	0.0051	0.1651	0.0041	0.0061	0.052	0.0021	0.0949	0.1372	0.0266	0.003	0.1253	0.0227	0.0043	0.0041	0.0028	0.0022	0.0279	0.0247	0.0319	0.0726	0.0229	0.0909	0.0036
8	rs283322	70215107	1.08	0.0664216607683517	0.93	0.198940398764014	0.189894167694776	0.0567518894301204	0.0264	0.0151	0.0212	0.0051	0.1651	0.0041	0.0061	0.052	0.0021	0.0949	0.1372	0.0266	0.003	0.1253	0.0227	0.0043	0.0041	0.0028	0.0022	0.0279	0.0247	0.0319	0.0726	0.0229	0.0909	0.0036
8	rs7833900	70220562	1.08	0.0664216607683517	0.93	0.198940398764014	0.188534920424264	0.0566875231518936	0.0264	0.0151	0.0211	0.0051	0.1651	0.0041	0.0061	0.052	0.0021	0.0949	0.1372	0.0266	0.003	0.1252	0.0227	0.0043	0.0041	0.0028	0.0022	0.0279	0.0247	0.0319	0.0726	0.0229	0.0909	0.0036
8	rs67348817	70225185	1.08	0.0664216607683517	0.93	0.198940398764014	0.186506538452824	0.05559810062116	0.0263	0.0151	0.0211	0.0051	0.1651	0.0041	0.0061	0.052	0.0021	0.0949	0.1372	0.0267	0.003	0.1252	0.0227	0.0043	0.0041	0.0028	0.0022	0.0279	0.0247	0.0319	0.0726	0.0229	0.0909	0.0036
8	rs3886996	70227638	1.08	0.0664216607683517	0.92	0.226487429171296	0.187556720845848	0.0575914987783686	0.0263	0.0151	0.0211	0.0051	0.1651	0.0041	0.0061	0.052	0.0021	0.0949	0.1372	0.0267	0.003	0.1252	0.0227	0.0043	0.0041	0.0028	0.0022	0.0279	0.0247	0.0319	0.0725	0.0229	0.0909	0.0036
8	rs73281397	70248595	1.07	0.0776994191057832	0.92	0.226487429171296	0.188949652486342	0.0515788662658605	0.0264	0.015	0.0214	0.0052	0.1645	0.0041	0.006	0.052	0.0021	0.0943	0.1373	0.0269	0.0028	0.125	0.0229	0.0044	0.0041	0.0027	0.0021	0.0284	0.0249	0.032	0.0725	0.0231	0.0913	0.0036
8	rs117505665	70250898	1.07	0.0776994191057832	0.92	0.226487429171296	0.185497067690653	0.0478109234966715	0.0264	0.0149	0.0215	0.0052	0.1644	0.0041	0.006	0.052	0.0021	0.0941	0.1374	0.027	0.0028	0.125	0.0229	0.0044	0.0041	0.0027	0.0021	0.0285	0.0249	0.0319	0.0725	0.0232	0.0914	0.0036
8	rs1481271	70251823	1.07	0.0776994191057832	0.91	0.256642068151906	0.182081019569363	0.0472149463288111	0.0264	0.0149	0.0215	0.0052	0.1644	0.0041	0.006	0.0519	0.0021	0.0941	0.1373	0.027	0.0028	0.1249	0.0229	0.0044	0.0041	0.0027	0.0021	0.0285	0.0249	0.0319	0.0725	0.0232	0.0915	0.0036
8	rs111264294	70252748	1.07	0.0776994191057832	0.91	0.256642068151906	0.184304732904821	0.0504720913336642	0.0264	0.0149	0.0215	0.0052	0.1644	0.0041	0.006	0.052	0.0021	0.094	0.1373	0.027	0.0028	0.125	0.0229	0.0044	0.0041	0.0027	0.0021	0.0285	0.0249	0.0319	0.0724	0.0232	0.0915	0.0036
8	rs77871978	70259328	1.07	0.0776994191057832	0.91	0.256642068151906	0.176662302972644	0.0484702906443168	0.0264	0.0149	0.0216	0.0052	0.1645	0.004	0.0059	0.0521	0.002	0.0939	0.1372	0.027	0.0028	0.1249	0.0229	0.0043	0.0041	0.0027	0.0021	0.0286	0.0249	0.0318	0.0724	0.0233	0.0917	0.0036
8	rs75242621	70260423	1.07	0.0776994191057832	0.91	0.256642068151906	0.176009718637259	0.0501665127270502	0.0264	0.0149	0.0216	0.0052	0.1645	0.004	0.0059	0.0521	0.002	0.0939	0.1372	0.027	0.0028	0.1249	0.0229	0.0043	0.0041	0.0027	0.0021	0.0286	0.0249	0.0318	0.0724	0.0233	0.0917	0.0036
8	rs72622836	70261636	1.07	0.0776994191057832	0.91	0.256642068151906	0.176009718637259	0.0506558270656353	0.0264	0.0149	0.0216	0.0052	0.1645	0.004	0.0059	0.0521	0.002	0.0939	0.1372	0.027	0.0028	0.1248	0.0229	0.0043	0.0041	0.0027	0.0021	0.0286	0.0249	0.0318	0.0724	0.0233	0.0917	0.0036
8	rs17713595	70271435	1.07	0.0776994191057832	0.91	0.256642068151906	0.172911116233348	0.0502886469647399	0.0264	0.0149	0.0216	0.0052	0.1645	0.004	0.0059	0.0521	0.002	0.0938	0.1372	0.0271	0.0028	0.1248	0.0229	0.0043	0.0041	0.0027	0.0021	0.0286	0.0249	0.0317	0.0725	0.0233	0.0918	0.0035
8	rs73283521	70275852	1.07	0.0776994191057832	0.91	0.256642068151906	0.165793484175272	0.0514553751947247	0.0264	0.0149	0.0216	0.0052	0.1647	0.004	0.0059	0.0523	0.002	0.0938	0.137	0.0271	0.0028	0.1248	0.0229	0.0043	0.0041	0.0027	0.0021	0.0287	0.0248	0.0315	0.0725	0.0233	0.0919	0.0035
8	rs17713823	70283302	1.07	0.0776994191057832	0.91	0.256642068151906	0.16142052529223	0.0374351547775901	0.0264	0.0149	0.0216	0.0052	0.165	0.004	0.0058	0.0527	0.002	0.0937	0.1367	0.0271	0.0027	0.1248	0.0229	0.0042	0.0041	0.0026	0.002	0.0289	0.0246	0.0313	0.0725	0.0233	0.0921	0.0035
8	rs80084935	70285182	1.07	0.0776994191057832	0.91	0.256642068151906	0.161007621744403	0.0357911070977267	0.0264	0.0149	0.0216	0.0052	0.165	0.004	0.0058	0.0527	0.002	0.0937	0.1367	0.0271	0.0027	0.1248	0.0229	0.0042	0.0041	0.0026	0.002	0.0289	0.0246	0.0313	0.0725	0.0233	0.0921	0.0035
8	rs10755950	70288541	1.07	0.0776994191057832	0.9	0.289513196358555	0.168676148158021	0.037328074890177	0.0264	0.0149	0.0216	0.0052	0.165	0.004	0.0058	0.0527	0.002	0.0937	0.1367	0.0271	0.0027	0.1248	0.0229	0.0042	0.0041	0.0026	0.002	0.0289	0.0246	0.0313	0.0725	0.0233	0.0921	0.0035
8	rs13275531	70289676	1.07	0.0776994191057832	0.9	0.289513196358555	0.172373931299221	0.0386221989422555	0.0264	0.0149	0.0216	0.0052	0.165	0.004	0.0058	0.0527	0.002	0.0936	0.1367	0.0271	0.0027	0.1248	0.0229	0.0042	0.0041	0.0026	0.002	0.0289	0.0246	0.0313	0.0725	0.0234	0.0921	0.0035
8	rs4737274	70297384	1.07	0.0776994191057832	0.89	0.325204496311925	0.189932004414111	0.0397158453180618	0.0263	0.0149	0.0217	0.0053	0.1648	0.0041	0.006	0.0527	0.002	0.0936	0.1366	0.027	0.0027	0.1247	0.0229	0.0042	0.0042	0.0025	0.0021	0.029	0.0247	0.0313	0.0723	0.0236	0.0921	0.0035
8	rs56055423	70301946	1.07	0.0776994191057832	0.89	0.325204496311925	0.193814021180484	0.0413260075238987	0.0263	0.0149	0.0217	0.0053	0.1648	0.0041	0.006	0.0528	0.002	0.0935	0.1366	0.0269	0.0027	0.1248	0.0229	0.0042	0.0042	0.0025	0.0021	0.029	0.0247	0.0313	0.0723	0.0236	0.0921	0.0035
8	rs117446523	70346991	1.07	0.0776994191057832	0.89	0.325204496311925	0.169560778049745	0.0350076971733541	0.0266	0.0152	0.0216	0.0054	0.1645	0.0043	0.0059	0.0533	0.0018	0.0931	0.1369	0.0263	0.0027	0.1244	0.022	0.0042	0.0045	0.0026	0.0022	0.0306	0.0238	0.0317	0.072	0.0238	0.0916	0.0034
8	rs12675260	70347103	1.07	0.0776994191057832	0.89	0.325204496311925	0.172660309106846	0.0353201105655353	0.0266	0.0152	0.0216	0.0054	0.1645	0.0043	0.0059	0.0533	0.0018	0.0931	0.1369	0.0263	0.0027	0.1244	0.022	0.0042	0.0046	0.0026	0.0022	0.0306	0.0238	0.0318	0.072	0.0238	0.0916	0.0034
8	rs11787496	70350532	1.07	0.0776994191057832	0.89	0.325204496311925	0.172123577257755	0.0439386527055919	0.0266	0.0153	0.0216	0.0054	0.1645	0.0043	0.006	0.0533	0.0018	0.0929	0.1369	0.0264	0.0027	0.1243	0.022	0.0043	0.0046	0.0026	0.0022	0.0306	0.0238	0.0319	0.0719	0.0239	0.0915	0.0034
8	rs2725099	70352142	1.07	0.0776994191057832	0.88	0.363814363818289	0.164502263511014	0.042283217594939	0.0266	0.0153	0.0216	0.0054	0.1644	0.0044	0.006	0.0533	0.0018	0.0928	0.1369	0.0263	0.0027	0.1243	0.022	0.0043	0.0046	0.0026	0.0023	0.0305	0.0238	0.032	0.0718	0.024	0.0914	0.0034
8	rs28688496	70353238	1.07	0.0776994191057832	0.88	0.363814363818289	0.168676148158021	0.0414942138465787	0.0266	0.0153	0.0216	0.0054	0.1645	0.0044	0.006	0.0533	0.0018	0.0928	0.1369	0.0264	0.0028	0.1243	0.022	0.0043	0.0047	0.0026	0.0023	0.0305	0.0238	0.0319	0.0718	0.024	0.0913	0.0035
8	rs7014640	70353351	1.07	0.0776994191057832	0.88	0.363814363818289	0.160458048846438	0.0409347176008474	0.0266	0.0153	0.0216	0.0054	0.1646	0.0044	0.006	0.0533	0.0018	0.0928	0.1368	0.0264	0.0028	0.1243	0.0219	0.0043	0.0047	0.0026	0.0022	0.0305	0.0237	0.032	0.0718	0.0239	0.0912	0.0034
8	rs2583082	70356654	1.07	0.0776994191057832	0.88	0.363814363818289	0.156371400426296	0.045213328493622	0.0266	0.0153	0.0216	0.0054	0.1647	0.0044	0.006	0.0533	0.0018	0.0928	0.1369	0.0264	0.0028	0.1243	0.0219	0.0043	0.0047	0.0026	0.0022	0.0305	0.0237	0.0319	0.0718	0.0239	0.0912	0.0034
8	rs117637028	70358133	1.07	0.0776994191057832	0.88	0.363814363818289	0.160286533511115	0.0474529424759865	0.0266	0.0154	0.0216	0.0054	0.1647	0.0044	0.006	0.0533	0.0018	0.0928	0.1369	0.0264	0.0028	0.1243	0.0219	0.0043	0.0047	0.0026	0.0023	0.0304	0.0237	0.0319	0.0718	0.0239	0.0913	0.0035
8	rs17642399	70361035	1.07	0.0776994191057832	0.88	0.363814363818289	0.162248193974505	0.0469774772647228	0.0266	0.0154	0.0216	0.0054	0.1647	0.0044	0.006	0.0533	0.0018	0.0928	0.1369	0.0264	0.0028	0.1243	0.0219	0.0043	0.0047	0.0027	0.0023	0.0304	0.0237	0.032	0.0717	0.0239	0.0913	0.0035
8	rs74461346	70361625	1.07	0.0776994191057832	0.88	0.363814363818289	0.163216944946593	0.0485906013625322	0.0266	0.0154	0.0216	0.0054	0.1647	0.0044	0.006	0.0532	0.0018	0.0928	0.1369	0.0264	0.0028	0.1243	0.0219	0.0043	0.0047	0.0027	0.0023	0.0304	0.0237	0.0319	0.0718	0.0239	0.0913	0.0035
8	rs7011706	70362479	1.07	0.0776994191057832	0.88	0.363814363818289	0.16464157037202	0.0504720913336642	0.0266	0.0154	0.0216	0.0054	0.1647	0.0044	0.006	0.0532	0.0018	0.0928	0.1369	0.0264	0.0028	0.1243	0.0219	0.0043	0.0047	0.0027	0.0023	0.0304	0.0237	0.0319	0.0718	0.0239	0.0913	0.0035
8	rs78911133	70364637	1.07	0.0776994191057832	0.88	0.363814363818289	0.172195085408896	0.0547077667831188	0.0266	0.0154	0.0216	0.0054	0.1647	0.0044	0.006	0.0532	0.0018	0.0927	0.1368	0.0264	0.0028	0.1244	0.0219	0.0043	0.0047	0.0027	0.0023	0.0304	0.0237	0.032	0.0717	0.0239	0.0912	0.0035
8	rs6472461	70366209	1.07	0.0776994191057832	0.87	0.405435896572436	0.186319362004565	0.0606046119938404	0.0265	0.0154	0.0217	0.0054	0.1646	0.0044	0.006	0.0532	0.0018	0.0927	0.1368	0.0265	0.0028	0.1244	0.0219	0.0043	0.0047	0.0027	0.0023	0.0303	0.0237	0.032	0.0718	0.0239	0.0911	0.0035
8	rs78412225	70371797	1.07	0.0776994191057832	0.87	0.405435896572436	0.225191215424879	0.173259675658703	0.0264	0.0154	0.0216	0.0054	0.1642	0.0045	0.006	0.053	0.0019	0.0926	0.1366	0.0266	0.0028	0.1243	0.022	0.0044	0.0048	0.0027	0.0023	0.0304	0.0235	0.0322	0.0717	0.0238	0.0913	0.0035
8	rs7829823	70372973	1.07	0.0776994191057832	0.87	0.405435896572436	0.215682384039708	0.190354815795888	0.0264	0.0154	0.0216	0.0054	0.1639	0.0045	0.006	0.0529	0.002	0.0926	0.1364	0.0267	0.0027	0.1243	0.0221	0.0044	0.0049	0.0028	0.0024	0.0305	0.0234	0.0323	0.0717	0.0239	0.0913	0.0036
8	rs12545665	70373263	1.07	0.0776994191057832	0.86	0.450156947394433	0.222657934170939	0.221362252082895	0.0263	0.0155	0.0216	0.0055	0.1636	0.0045	0.006	0.0528	0.002	0.0926	0.1364	0.0268	0.0027	0.1242	0.0221	0.0045	0.005	0.0028	0.0024	0.0305	0.0233	0.0323	0.0717	0.0239	0.0914	0.0036
8	rs16935894	70373636	1.07	0.0776994191057832	0.86	0.450156947394433	0.225149557331359	0.232255797695451	0.0262	0.0155	0.0216	0.0055	0.1632	0.0046	0.0061	0.0527	0.002	0.0926	0.1365	0.0268	0.0027	0.1241	0.0221	0.0045	0.005	0.0029	0.0024	0.0306	0.0232	0.0324	0.0717	0.0239	0.0915	0.0036
8	rs2062030	70374519	1.07	0.0776994191057832	0.86	0.450156947394433	0.227950145420154	0.230610959567407	0.0261	0.0156	0.0216	0.0054	0.163	0.0046	0.0061	0.0527	0.002	0.0925	0.1364	0.0269	0.0027	0.1241	0.0222	0.0045	0.0052	0.0029	0.0024	0.0306	0.0233	0.0324	0.0715	0.024	0.0917	0.0035
8	rs2725089	70382781	1.07	0.0776994191057832	0.85	0.498060230126391	0.254644801104697	0.342977075173033	0.0232	0.0166	0.0226	0.0055	0.1602	0.0048	0.0066	0.0528	0.0016	0.089	0.1358	0.0291	0.0028	0.1221	0.0229	0.0051	0.0071	0.004	0.002	0.0325	0.0232	0.0339	0.0682	0.0249	0.0944	0.003
8	rs2725100	70389253	1.07	0.0776994191057832	0.85	0.498060230126391	0.245463688037318	0.337177856360444	0.0231	0.0167	0.0226	0.0055	0.1602	0.0049	0.0066	0.0528	0.0016	0.0889	0.1357	0.0291	0.0029	0.122	0.023	0.0051	0.0071	0.004	0.002	0.0325	0.0232	0.0339	0.0681	0.0249	0.0945	0.003
8	rs13263859	70398386	1.07	0.0776994191057832	0.85	0.498060230126391	0.197934583148811	0.401573417502312	0.0232	0.0168	0.0229	0.0055	0.1598	0.0052	0.0067	0.0527	0.0016	0.0888	0.1353	0.0293	0.0031	0.1214	0.023	0.0052	0.0073	0.0042	0.0019	0.0325	0.0232	0.0342	0.068	0.0248	0.0942	0.003
8	rs118175467	70398532	1.07	0.0776994191057832	0.85	0.498060230126391	0.197353957328746	0.399505879599629	0.0231	0.0168	0.0229	0.0055	0.1598	0.0052	0.0067	0.0528	0.0016	0.0888	0.1353	0.0293	0.0031	0.1214	0.023	0.0052	0.0073	0.0042	0.0019	0.0325	0.0233	0.0342	0.068	0.0248	0.0942	0.003
8	rs2704033	70399367	1.07	0.0776994191057832	0.85	0.498060230126391	0.19523330092196	0.396538947424643	0.0231	0.0168	0.0227	0.0055	0.1598	0.0052	0.0067	0.0528	0.0016	0.0887	0.1352	0.0294	0.0031	0.1214	0.023	0.0052	0.0073	0.0042	0.0019	0.0325	0.0233	0.0342	0.068	0.0248	0.0944	0.003
8	rs35167403	70399675	1.07	0.0776994191057832	0.85	0.498060230126391	0.202300598973999	0.412996903317771	0.0231	0.0168	0.0227	0.0055	0.1598	0.0052	0.0067	0.0527	0.0016	0.0887	0.1352	0.0294	0.0031	0.1214	0.023	0.0052	0.0073	0.0042	0.0019	0.0325	0.0233	0.0342	0.068	0.0248	0.0944	0.003
8	rs117460483	70401251	1.07	0.0776994191057832	0.85	0.498060230126391	0.219976136197975	0.423457137301792	0.0231	0.0167	0.0227	0.0055	0.1598	0.0053	0.0068	0.0528	0.0016	0.0886	0.1352	0.0294	0.0031	0.1214	0.023	0.0052	0.0073	0.0042	0.0019	0.0325	0.0233	0.0342	0.068	0.0248	0.0944	0.003
8	rs117961747	70402268	1.07	0.0776994191057832	0.85	0.498060230126391	0.233269112446637	0.436101978623683	0.0231	0.0167	0.0227	0.0055	0.1597	0.0053	0.0068	0.0528	0.0016	0.0886	0.1352	0.0294	0.0031	0.1213	0.023	0.0053	0.0073	0.0042	0.0019	0.0325	0.0233	0.0342	0.0679	0.0248	0.0944	0.003
8	rs28452301	70406132	1.07	0.0776994191057832	0.85	0.498060230126391	0.280983174150793	0.449112104246552	0.0232	0.0166	0.0227	0.0056	0.1594	0.0055	0.007	0.0527	0.0016	0.0885	0.1352	0.0294	0.0031	0.1212	0.0231	0.0053	0.0074	0.0043	0.002	0.0326	0.0233	0.0342	0.0678	0.0248	0.0945	0.003
8	rs76787523	70409083	1.07	0.0776994191057832	0.85	0.498060230126391	0.294845900605644	0.409482667189685	0.0232	0.0166	0.0227	0.0056	0.1592	0.0056	0.007	0.0526	0.0016	0.0885	0.1352	0.0295	0.0032	0.1211	0.0231	0.0054	0.0075	0.0043	0.0019	0.0326	0.0233	0.0343	0.0677	0.0247	0.0944	0.003
8	rs1530241	70410888	1.07	0.0776994191057832	0.85	0.498060230126391	0.280090472218033	0.40532828509247	0.0233	0.0166	0.0227	0.0056	0.1589	0.0057	0.0071	0.0525	0.0016	0.0887	0.1353	0.0294	0.0032	0.1211	0.0232	0.0054	0.0075	0.0043	0.0019	0.0327	0.0233	0.0342	0.0676	0.0247	0.0943	0.003
8	rs6982250	70412450	1.07	0.0776994191057832	0.85	0.498060230126391	0.318489151631711	0.35428594056616	0.0235	0.0167	0.0226	0.0056	0.1585	0.0058	0.0071	0.0527	0.0016	0.0885	0.1356	0.0293	0.0032	0.1214	0.0232	0.0055	0.0076	0.0043	0.002	0.0328	0.0232	0.0342	0.0672	0.0245	0.0942	0.003
8	rs2704037	70416910	1.07	0.0776994191057832	0.85	0.498060230126391	0.162282734038884	0.413127217201754	0.0233	0.0169	0.0219	0.006	0.1583	0.0067	0.0074	0.0534	0.002	0.0866	0.1377	0.0276	0.0033	0.1232	0.0222	0.0061	0.0079	0.0042	0.0025	0.034	0.0227	0.034	0.0646	0.0237	0.0941	0.0032
8	rs7830174	70424174	1.07	0.0776994191057832	0.85	0.498060230126391	0.133611874873069	0.392421213974657	0.0233	0.0169	0.0218	0.0059	0.1584	0.0067	0.0074	0.0534	0.002	0.0866	0.1377	0.0275	0.0034	0.1233	0.0222	0.0062	0.0079	0.0042	0.0025	0.034	0.0228	0.034	0.0646	0.0237	0.0941	0.0032
8	rs72658230	70428554	1.07	0.0776994191057832	0.85	0.498060230126391	0.134506090984888	0.394221260866929	0.0233	0.0169	0.0218	0.0059	0.1584	0.0067	0.0074	0.0534	0.002	0.0866	0.1377	0.0275	0.0034	0.1233	0.0222	0.0062	0.0079	0.0042	0.0025	0.034	0.0228	0.034	0.0646	0.0237	0.0941	0.0032
8	rs77519843	70435004	1.07	0.0776994191057832	0.85	0.498060230126391	0.147044253811047	0.385755371084237	0.0233	0.0169	0.0218	0.0059	0.1584	0.0067	0.0074	0.0534	0.002	0.0865	0.1376	0.0275	0.0034	0.1233	0.0222	0.0062	0.0079	0.0042	0.0025	0.034	0.0228	0.034	0.0646	0.0236	0.0941	0.0032
8	rs77611747	70437271	1.07	0.0776994191057832	0.86	0.450156947394433	0.160870125112688	0.415213758847279	0.0233	0.0169	0.0217	0.0059	0.1585	0.0067	0.0074	0.0535	0.002	0.0865	0.1376	0.0275	0.0034	0.1233	0.0222	0.0062	0.0079	0.0042	0.0025	0.034	0.0228	0.034	0.0646	0.0236	0.0941	0.0033
8	rs78272390	70439922	1.07	0.0776994191057832	0.86	0.450156947394433	0.162870574546675	0.432667485656692	0.0233	0.0169	0.0217	0.0059	0.1585	0.0068	0.0074	0.0535	0.002	0.0865	0.1374	0.0273	0.0035	0.1235	0.0221	0.0062	0.0079	0.0042	0.0026	0.034	0.0228	0.034	0.0645	0.0235	0.0942	0.0033
8	rs16936001	70440879	1.07	0.0776994191057832	0.86	0.450156947394433	0.149368888074165	0.395765968581526	0.0233	0.0169	0.0217	0.0058	0.1586	0.0068	0.0074	0.0536	0.0021	0.0866	0.1371	0.0273	0.0035	0.1236	0.0219	0.0062	0.0079	0.0043	0.0027	0.0342	0.0228	0.034	0.0644	0.0234	0.0942	0.0034
8	rs117078117	70440901	1.07	0.0776994191057832	0.85	0.498060230126391	0.15241331018801	0.398086151938233	0.0233	0.0169	0.0217	0.0058	0.1586	0.0068	0.0074	0.0536	0.0021	0.0865	0.1372	0.0273	0.0035	0.1236	0.0219	0.0062	0.0079	0.0043	0.0027	0.0341	0.0228	0.034	0.0644	0.0234	0.0942	0.0034
8	rs10097902	70441503	1.07	0.0776994191057832	0.85	0.498060230126391	0.139157190511373	0.384604894468253	0.0233	0.017	0.0217	0.0058	0.1586	0.0068	0.0074	0.0537	0.0021	0.0865	0.1372	0.0272	0.0036	0.1236	0.0218	0.0062	0.0079	0.0043	0.0027	0.0343	0.0229	0.034	0.0643	0.0232	0.0941	0.0035
8	rs62512995	70443416	1.07	0.0776994191057832	0.86	0.450156947394433	0.148252981165199	0.390110222609675	0.0233	0.017	0.0217	0.0058	0.1586	0.0068	0.0074	0.0536	0.0021	0.0865	0.1372	0.0272	0.0036	0.1236	0.0218	0.0062	0.0079	0.0043	0.0027	0.0343	0.0229	0.034	0.0643	0.0232	0.0941	0.0035
8	rs145580388	70446416	1.07	0.0776994191057832	0.85	0.498060230126391	0.166844753391662	0.419395388203675	0.0233	0.017	0.0216	0.0058	0.1587	0.0068	0.0074	0.0536	0.0021	0.0866	0.1372	0.0271	0.0036	0.1236	0.0217	0.0062	0.0079	0.0043	0.0028	0.0343	0.0229	0.034	0.0643	0.0232	0.094	0.0035
8	rs16936028	70447844	1.07	0.0776994191057832	0.85	0.498060230126391	0.172660309106846	0.415735840395575	0.0233	0.017	0.0216	0.0058	0.1588	0.0068	0.0075	0.0536	0.0021	0.0866	0.1371	0.0271	0.0036	0.1237	0.0217	0.0062	0.0079	0.0043	0.0028	0.0344	0.0228	0.034	0.0644	0.0232	0.0939	0.0035
8	rs11996272	70448451	1.07	0.0776994191057832	0.85	0.498060230126391	0.174420399492678	0.438219116042569	0.0233	0.017	0.0216	0.0058	0.1588	0.0068	0.0075	0.0537	0.0021	0.0867	0.1371	0.0271	0.0036	0.1236	0.0217	0.0061	0.0079	0.0043	0.0028	0.0344	0.0228	0.034	0.0643	0.0232	0.0939	0.0035
8	rs16936042	70452002	1.07	0.0776994191057832	0.85	0.498060230126391	0.207475906459273	0.449778600898753	0.0233	0.0171	0.0215	0.0058	0.1592	0.007	0.0076	0.0537	0.0021	0.087	0.1369	0.0268	0.0036	0.1236	0.0216	0.0061	0.008	0.0043	0.0028	0.0344	0.0228	0.0339	0.0642	0.0229	0.0939	0.0035
8	rs17645770	70453307	1.07	0.0776994191057832	0.85	0.498060230126391	0.210632640744148	0.453783056671463	0.0233	0.0171	0.0216	0.0058	0.1592	0.007	0.0076	0.0537	0.0021	0.087	0.1368	0.0268	0.0036	0.1236	0.0216	0.0061	0.008	0.0043	0.0028	0.0343	0.0228	0.0339	0.0642	0.0228	0.094	0.0035
8	rs4737283	70456080	1.07	0.0776994191057832	0.85	0.498060230126391	0.207396338124456	0.465044999955938	0.0233	0.0171	0.0215	0.0058	0.1593	0.007	0.0076	0.0536	0.0021	0.087	0.1368	0.0268	0.0036	0.1237	0.0216	0.0061	0.008	0.0043	0.0028	0.0343	0.0228	0.0339	0.0642	0.0228	0.094	0.0035
8	rs113262228	70458044	1.07	0.0776994191057832	0.85	0.498060230126391	0.268808003584274	0.443922432880511	0.0233	0.017	0.0215	0.0058	0.1593	0.007	0.0076	0.0536	0.0021	0.0872	0.1368	0.0266	0.0036	0.1238	0.0215	0.0061	0.008	0.0043	0.0028	0.0343	0.0228	0.0339	0.0641	0.0227	0.094	0.0035
8	rs11787265	70461374	1.08	0.0664216607683517	0.85	0.498060230126391	0.125636338435919	0.494193765148481	0.0237	0.0167	0.0208	0.0059	0.1614	0.0074	0.0079	0.0547	0.0021	0.0922	0.1359	0.0243	0.0036	0.124	0.0208	0.0063	0.008	0.0041	0.0028	0.0332	0.0232	0.0332	0.0627	0.0215	0.0937	0.003
8	rs10504451	70463628	1.07	0.0776994191057832	0.85	0.498060230126391	0.0435256439607496	0.477597225300816	0.0238	0.0167	0.0207	0.0059	0.1616	0.0075	0.0079	0.0548	0.0021	0.0928	0.1358	0.0241	0.0037	0.124	0.0207	0.0064	0.008	0.004	0.0028	0.0332	0.0233	0.0332	0.0627	0.0214	0.0938	0.0029
8	rs10504452	70463682	1.07	0.0776994191057832	0.85	0.498060230126391	0.0422540273334629	0.477597225300816	0.0238	0.0167	0.0207	0.0059	0.1616	0.0075	0.0079	0.0548	0.0021	0.0928	0.1358	0.0241	0.0037	0.124	0.0207	0.0064	0.008	0.004	0.0028	0.0332	0.0233	0.0332	0.0627	0.0214	0.0938	0.0029
8	rs10504453	70464913	1.07	0.0776994191057832	0.85	0.498060230126391	0.043600369290083	0.475296250137406	0.0238	0.0167	0.0207	0.0059	0.1615	0.0075	0.008	0.0548	0.0021	0.0928	0.1358	0.0241	0.0037	0.124	0.0206	0.0064	0.008	0.004	0.0028	0.0332	0.0233	0.0332	0.0627	0.0214	0.0938	0.0029
8	rs16936100	70470670	1.07	0.0776994191057832	0.85	0.498060230126391	0.0615179848605614	0.489281274638219	0.0238	0.0167	0.0206	0.006	0.1617	0.0075	0.008	0.0549	0.0021	0.0929	0.1357	0.024	0.0037	0.1239	0.0206	0.0064	0.008	0.004	0.0028	0.0332	0.0233	0.0329	0.0628	0.0214	0.0939	0.0029
8	rs11784760	70470745	1.07	0.0776994191057832	0.86	0.450156947394433	0.0619524141155398	0.488191322183654	0.0238	0.0167	0.0206	0.006	0.1617	0.0075	0.008	0.0549	0.0021	0.0929	0.1357	0.024	0.0037	0.1239	0.0206	0.0064	0.008	0.004	0.0028	0.0332	0.0233	0.0329	0.0628	0.0214	0.0939	0.0029
8	rs16936114	70477764	1.08	0.0664216607683517	0.86	0.450156947394433	0.0739438718856776	0.507904988062322	0.0238	0.0167	0.0206	0.006	0.1618	0.0075	0.0081	0.0549	0.0021	0.0928	0.1359	0.024	0.0036	0.124	0.0205	0.0064	0.008	0.004	0.0028	0.0332	0.0233	0.0328	0.0628	0.0213	0.0938	0.0029
8	rs7841611	70481100	1.07	0.0776994191057832	0.86	0.450156947394433	0.134939067150081	0.68234211116041	0.0236	0.0153	0.0179	0.0063	0.1632	0.0079	0.0085	0.0561	0.0012	0.099	0.1396	0.0196	0.0028	0.1267	0.0186	0.0067	0.0078	0.0032	0.002	0.0347	0.0233	0.0331	0.0618	0.0203	0.0921	0.0022
8	rs17646948	70482445	1.07	0.0776994191057832	0.82	0.661616834019215	0.0987597506232139	0.619523954200457	0.0236	0.0153	0.0179	0.0063	0.1634	0.0079	0.0084	0.0559	0.0012	0.0993	0.1399	0.0196	0.0028	0.1265	0.0185	0.0067	0.0078	0.0032	0.002	0.0347	0.0232	0.0331	0.0618	0.0203	0.0923	0.0022
8	rs10101068	70482652	1.07	0.0776994191057832	0.82	0.661616834019215	0.0936321022164462	0.599095015823208	0.0236	0.0153	0.0179	0.0063	0.1634	0.0079	0.0084	0.0559	0.0012	0.0993	0.1399	0.0196	0.0028	0.1264	0.0185	0.0067	0.0078	0.0032	0.002	0.0347	0.0232	0.0331	0.0618	0.0203	0.0923	0.0022
8	rs6472465	70485909	1.07	0.0776994191057832	0.82	0.661616834019215	0.0959484049895565	0.646961796231791	0.0235	0.0153	0.0177	0.0063	0.1636	0.0079	0.0084	0.0557	0.0012	0.0997	0.1404	0.0194	0.0027	0.1272	0.0183	0.0066	0.0076	0.0032	0.002	0.0345	0.0234	0.033	0.0615	0.02	0.0927	0.0021
8	rs79648346	70487712	1.07	0.0776994191057832	0.82	0.661616834019215	0.10164815055565	0.633571138114317	0.0236	0.0153	0.0176	0.0063	0.1635	0.0078	0.0084	0.0556	0.0011	0.0999	0.1408	0.0192	0.0028	0.1275	0.0182	0.0066	0.0074	0.0032	0.002	0.0345	0.0234	0.033	0.0616	0.0198	0.0927	0.002
8	rs2067937	70493482	1.07	0.0776994191057832	0.82	0.661616834019215	0.116394234781728	0.67673497278107	0.0234	0.0154	0.0171	0.006	0.1633	0.0077	0.0081	0.0554	0.001	0.1014	0.1418	0.019	0.0026	0.1279	0.0186	0.0062	0.0071	0.0029	0.0019	0.0347	0.0231	0.0328	0.0623	0.0192	0.0928	0.0018
8	rs13273088	70493974	1.07	0.0776994191057832	0.82	0.661616834019215	0.0959233089172042	0.634878213158767	0.0234	0.0154	0.0171	0.006	0.1634	0.0077	0.0081	0.0554	0.001	0.1016	0.1419	0.019	0.0027	0.128	0.0186	0.0062	0.0071	0.0029	0.0019	0.0347	0.0231	0.0328	0.0623	0.0191	0.0928	0.0018
8	rs77130882	70504585	1.07	0.0776994191057832	0.81	0.722979171095748	0.0977915726035868	0.623426568011435	0.0234	0.0153	0.0168	0.0059	0.1636	0.0077	0.008	0.0554	9e-04	0.1027	0.1421	0.0187	0.0026	0.1282	0.0185	0.0061	0.007	0.0028	0.0018	0.0347	0.023	0.0327	0.0625	0.0189	0.093	0.0016
8	rs1078495	70512729	1.07	0.0776994191057832	0.81	0.722979171095748	0.0766751151760979	0.561838622287762	0.0233	0.0153	0.0167	0.0059	0.1636	0.0077	0.008	0.0555	9e-04	0.1032	0.1422	0.0186	0.0026	0.1283	0.0185	0.006	0.0069	0.0027	0.0018	0.0348	0.023	0.0326	0.0625	0.0187	0.093	0.0016
8	rs752040	70513855	1.07	0.0776994191057832	0.81	0.722979171095748	0.0718382135107172	0.531012272562211	0.0233	0.0153	0.0167	0.0059	0.1636	0.0077	0.008	0.0555	9e-04	0.1033	0.1422	0.0186	0.0026	0.1284	0.0185	0.006	0.0069	0.0027	0.0018	0.0348	0.023	0.0327	0.0625	0.0187	0.093	0.0016
8	rs73683999	70514977	1.07	0.0776994191057832	0.81	0.722979171095748	0.0753767843760601	0.5328218069394	0.0233	0.0153	0.0166	0.0059	0.1636	0.0077	0.008	0.0555	9e-04	0.1033	0.1423	0.0186	0.0026	0.1284	0.0184	0.006	0.0069	0.0027	0.0018	0.0348	0.023	0.0327	0.0625	0.0188	0.093	0.0016
8	rs2165451	70516509	1.07	0.0776994191057832	0.81	0.722979171095748	0.0735407587654112	0.459270901946827	0.0233	0.0153	0.0166	0.0059	0.1635	0.0077	0.008	0.0556	9e-04	0.1035	0.1424	0.0186	0.0025	0.1284	0.0184	0.006	0.0068	0.0027	0.0018	0.0348	0.023	0.0327	0.0626	0.0188	0.0929	0.0016
8	rs117720917	70518540	1.07	0.0776994191057832	0.81	0.722979171095748	0.0729492976319547	0.463566107571362	0.0233	0.0152	0.0166	0.0059	0.1635	0.0077	0.008	0.0557	8e-04	0.1037	0.1424	0.0185	0.0025	0.1284	0.0184	0.006	0.0068	0.0027	0.0018	0.0348	0.023	0.0327	0.0626	0.0187	0.0929	0.0015
8	rs118191284	70520101	1.07	0.0776994191057832	0.81	0.722979171095748	0.0750544367993184	0.449778600898753	0.0233	0.0151	0.0165	0.0059	0.1634	0.0077	0.008	0.0558	8e-04	0.1039	0.1425	0.0185	0.0025	0.1284	0.0184	0.006	0.0068	0.0027	0.0018	0.0349	0.023	0.0328	0.0626	0.0187	0.093	0.0015
8	rs77167034	70522003	1.07	0.0776994191057832	0.81	0.722979171095748	0.0753767843760601	0.421490453415777	0.0232	0.015	0.0165	0.0059	0.1633	0.0077	0.008	0.0559	8e-04	0.104	0.1425	0.0184	0.0025	0.1283	0.0183	0.0059	0.0068	0.0027	0.0018	0.0349	0.023	0.0329	0.0626	0.0187	0.093	0.0015
8	rs80276489	70526012	1.07	0.0776994191057832	0.81	0.722979171095748	0.0753983059705949	0.398086151938233	0.0232	0.015	0.0165	0.0059	0.1633	0.0077	0.008	0.056	8e-04	0.1042	0.1424	0.0184	0.0024	0.1282	0.0184	0.0059	0.0068	0.0027	0.0018	0.0349	0.023	0.0329	0.0625	0.0187	0.093	0.0015
8	rs72658282	70535902	1.07	0.0776994191057832	0.81	0.722979171095748	0.0743057626899984	0.382689563129021	0.0232	0.015	0.0165	0.0059	0.1631	0.0077	0.008	0.0561	8e-04	0.1043	0.1425	0.0183	0.0024	0.1282	0.0183	0.0059	0.0068	0.0027	0.0018	0.035	0.023	0.033	0.0626	0.0187	0.0929	0.0015
8	rs4130358	70536598	1.07	0.0776994191057832	0.81	0.722979171095748	0.0747543844513631	0.381031769424645	0.0232	0.0149	0.0165	0.0059	0.1631	0.0077	0.008	0.0561	8e-04	0.1042	0.1425	0.0183	0.0024	0.1282	0.0183	0.0059	0.0068	0.0027	0.0018	0.035	0.023	0.033	0.0626	0.0187	0.0929	0.0015
8	rs10957500	70542444	1.07	0.0776994191057832	0.82	0.661616834019215	0.0849766793108499	0.405717265901438	0.0231	0.0147	0.0165	0.0059	0.1626	0.0077	0.0081	0.056	8e-04	0.105	0.1429	0.018	0.0023	0.128	0.0183	0.0059	0.0068	0.0026	0.0017	0.0352	0.023	0.0331	0.0627	0.0189	0.0928	0.0015
8	rs4738003	70542552	1.07	0.0776994191057832	0.82	0.661616834019215	0.0873683764560646	0.410132833733277	0.0231	0.0146	0.0165	0.0059	0.1624	0.0077	0.0082	0.056	8e-04	0.1052	0.143	0.018	0.0022	0.128	0.0182	0.0059	0.0068	0.0026	0.0017	0.0353	0.023	0.0331	0.0628	0.0189	0.0927	0.0015
8	rs13252661	70543031	1.07	0.0776994191057832	0.82	0.661616834019215	0.162870574546675	0.439411207310356	0.0231	0.0142	0.0165	0.006	0.1621	0.0078	0.0087	0.0543	8e-04	0.1067	0.1433	0.0178	0.0021	0.1279	0.0182	0.0059	0.0073	0.0026	0.0016	0.0357	0.0228	0.0331	0.063	0.0192	0.0924	0.0014
8	rs112547456	70543043	1.07	0.0776994191057832	0.82	0.661616834019215	0.175937295588736	0.468141202009075	0.0231	0.0142	0.0165	0.006	0.1621	0.0078	0.0087	0.0543	7e-04	0.1067	0.1433	0.0178	0.0021	0.1278	0.0182	0.0059	0.0073	0.0026	0.0016	0.0357	0.0228	0.0331	0.063	0.0192	0.0923	0.0014
8	rs17721390	70544235	1.06	0.0904005175896243	0.82	0.661616834019215	0.336127555857039	0.50570478752156	0.0233	0.0128	0.0158	0.0062	0.161	0.0075	0.0088	0.0532	6e-04	0.1107	0.1465	0.0183	0.0019	0.1273	0.0183	0.0058	0.0074	0.0023	0.0016	0.0354	0.0221	0.0334	0.0623	0.0197	0.0906	0.0013
8	rs7831688	70546219	1.05	0.104628957265627	0.82	0.661616834019215	0.342517261138495	0.514520063510194	0.0233	0.0125	0.0156	0.0062	0.1605	0.0075	0.0088	0.0531	6e-04	0.1117	0.1472	0.0184	0.0018	0.1273	0.0183	0.0057	0.0074	0.0022	0.0016	0.0354	0.022	0.0335	0.0622	0.0199	0.0902	0.0013
8	rs17721567	70550924	1.05	0.104628957265627	0.83	0.603719568470427	0.336282659092926	0.496517914005669	0.0234	0.0122	0.0156	0.0062	0.1605	0.0075	0.0088	0.0531	6e-04	0.1121	0.1474	0.0185	0.0019	0.1275	0.0181	0.0058	0.0073	0.0022	0.0016	0.0353	0.0219	0.0335	0.0621	0.0199	0.0902	0.0012
8	rs72658296	70553087	1.05	0.104628957265627	0.83	0.603719568470427	0.318489151631711	0.479901075409069	0.0234	0.0122	0.0156	0.0062	0.1603	0.0074	0.0087	0.053	6e-04	0.1125	0.1476	0.0188	0.0019	0.1276	0.0181	0.0058	0.0073	0.0022	0.0016	0.0352	0.0217	0.0333	0.062	0.0199	0.0902	0.0012
8	rs10106958	70556635	1.04	0.120487900976968	0.84	0.549223467132668	0.255492660766615	0.452046641999105	0.0235	0.0121	0.0157	0.0062	0.1598	0.0074	0.0087	0.0529	6e-04	0.113	0.1481	0.0193	0.0019	0.1276	0.0181	0.0059	0.0074	0.0021	0.0016	0.0351	0.0215	0.0331	0.0617	0.0199	0.0902	0.0012
8	rs62512191	70563214	1.04	0.120487900976968	0.84	0.549223467132668	0.234588184788933	0.439543715181825	0.0234	0.012	0.0157	0.0061	0.1594	0.0073	0.0086	0.053	7e-04	0.1137	0.1487	0.0196	0.002	0.1274	0.0181	0.0059	0.0073	0.0021	0.0016	0.035	0.0212	0.0329	0.0612	0.0198	0.0908	0.0012
8	rs75524159	70564304	1.04	0.120487900976968	0.84	0.549223467132668	0.23446035257691	0.438483950564184	0.0235	0.0119	0.0156	0.0061	0.1593	0.0073	0.0086	0.053	7e-04	0.1137	0.1486	0.0195	0.002	0.1276	0.0181	0.0059	0.0073	0.0021	0.0016	0.035	0.0212	0.0328	0.0611	0.0198	0.0908	0.0012
8	rs6472472	70564701	1.04	0.120487900976968	0.84	0.549223467132668	0.231403955865923	0.439146223520979	0.0235	0.0119	0.0156	0.0061	0.1593	0.0073	0.0086	0.053	7e-04	0.1138	0.1486	0.0195	0.002	0.1277	0.0181	0.0059	0.0073	0.0021	0.0016	0.0351	0.0212	0.0328	0.0611	0.0198	0.0909	0.0012
8	rs62512196	70567938	1.04	0.120487900976968	0.84	0.549223467132668	0.235783145567469	0.444852733696396	0.0236	0.0118	0.0157	0.0061	0.1594	0.0073	0.0086	0.053	7e-04	0.1139	0.1487	0.0193	0.002	0.1276	0.0181	0.0059	0.0073	0.0021	0.0016	0.035	0.021	0.0328	0.061	0.0199	0.091	0.0012
8	rs77871693	70571035	1.04	0.120487900976968	0.84	0.549223467132668	0.233694169501178	0.434119653407269	0.0236	0.0118	0.0157	0.0061	0.1593	0.0072	0.0086	0.0531	7e-04	0.1141	0.1488	0.0194	0.002	0.1276	0.0181	0.0059	0.0073	0.002	0.0017	0.035	0.021	0.0328	0.061	0.02	0.091	0.0012
8	rs3802278	70571313	1.04	0.120487900976968	0.84	0.549223467132668	0.231615487302431	0.432403595239717	0.0236	0.0118	0.0157	0.0061	0.1593	0.0072	0.0086	0.0531	7e-04	0.1141	0.1488	0.0194	0.002	0.1276	0.0181	0.0059	0.0073	0.002	0.0017	0.035	0.021	0.0328	0.061	0.02	0.091	0.0012
8	rs4738018	70576211	1.04	0.120487900976968	0.84	0.549223467132668	0.205887814950364	0.440338985922572	0.0236	0.0118	0.0156	0.006	0.159	0.0071	0.0084	0.0533	7e-04	0.1145	0.1495	0.0194	0.002	0.1278	0.0179	0.006	0.0072	0.0018	0.0017	0.0347	0.0207	0.0326	0.0607	0.0202	0.0911	0.0012
8	rs77916566	70576233	1.04	0.120487900976968	0.84	0.549223467132668	0.205491869529021	0.441002003949824	0.0236	0.0118	0.0156	0.006	0.159	0.0071	0.0084	0.0533	7e-04	0.1145	0.1495	0.0194	0.0021	0.1278	0.0179	0.006	0.0072	0.0018	0.0017	0.0347	0.0207	0.0326	0.0607	0.0202	0.0911	0.0012
8	rs35986106	70578959	1.04	0.120487900976968	0.85	0.498060230126391	0.187894998181167	0.449911931592708	0.0236	0.0119	0.0157	0.006	0.1589	0.0071	0.0084	0.0533	8e-04	0.1147	0.1496	0.0194	0.0021	0.1279	0.0177	0.0061	0.0072	0.0018	0.0017	0.0347	0.0205	0.0326	0.0606	0.0202	0.0911	0.0011
8	rs4738020	70579696	1.04	0.120487900976968	0.85	0.498060230126391	0.191259008723461	0.454451375686498	0.0236	0.0119	0.0157	0.006	0.1589	0.0071	0.0084	0.0533	8e-04	0.1148	0.1496	0.0194	0.0021	0.1279	0.0177	0.0061	0.0072	0.0018	0.0017	0.0347	0.0205	0.0326	0.0605	0.0202	0.0911	0.0011
8	rs10103580	70583728	1.03	0.13807906481078	0.85	0.498060230126391	0.161145187317107	0.40455063014013	0.0236	0.0122	0.0163	0.0059	0.1581	0.0069	0.0083	0.0533	8e-04	0.1158	0.1494	0.0199	0.0021	0.1282	0.0181	0.0061	0.0071	0.0018	0.0017	0.0344	0.0201	0.0326	0.0602	0.0205	0.0901	0.0011
8	rs1138541	70584628	1.03	0.13807906481078	0.85	0.498060230126391	0.118872082922639	0.363559080227462	0.0235	0.0123	0.0163	0.0055	0.1596	0.0068	0.0081	0.0532	0.001	0.1165	0.1492	0.0206	0.0022	0.1286	0.018	0.006	0.0069	0.0018	0.0017	0.0339	0.0196	0.0326	0.0601	0.021	0.089	0.0011
8	rs16936279	70584809	1.03	0.13807906481078	0.85	0.498060230126391	0.128562309761207	0.366203013095	0.0235	0.0123	0.0163	0.0053	0.1598	0.0068	0.008	0.0533	0.001	0.1163	0.1491	0.0205	0.0022	0.1286	0.0181	0.006	0.0069	0.0018	0.0017	0.0339	0.0196	0.0327	0.0601	0.0211	0.089	0.001
8	rs10448034	70588878	1.03	0.13807906481078	0.85	0.498060230126391	0.186993702266257	0.394864686318367	0.0233	0.0123	0.0165	0.0047	0.163	0.006	0.0076	0.0537	0.0012	0.1191	0.1497	0.0189	0.0025	0.1282	0.0193	0.0059	0.0062	0.0019	0.0018	0.0328	0.0184	0.0323	0.0583	0.0218	0.0882	0.0011
8	rs9298151	70590302	1.02	0.157502178544443	0.85	0.498060230126391	0.177898777823357	0.398344180711988	0.0232	0.0123	0.0165	0.0047	0.1632	0.006	0.0076	0.0539	0.0012	0.1192	0.1497	0.019	0.0025	0.1281	0.0194	0.0059	0.0062	0.0019	0.0018	0.0328	0.0183	0.0322	0.0582	0.0219	0.0883	0.0011
8	rs76802888	70598687	1.02	0.157502178544443	0.85	0.498060230126391	0.207993520767264	0.400797747020609	0.0232	0.0123	0.0165	0.0046	0.1636	0.0058	0.0075	0.0539	0.0012	0.1194	0.1501	0.0189	0.0024	0.1281	0.0197	0.0058	0.006	0.0019	0.0017	0.0326	0.018	0.0321	0.0579	0.022	0.0884	0.0011
8	rs2380563	70605072	1.02	0.157502178544443	0.85	0.498060230126391	0.212725162075744	0.405846948868144	0.0231	0.0124	0.0165	0.0045	0.1637	0.0058	0.0075	0.0539	0.0013	0.1195	0.1501	0.0189	0.0024	0.1281	0.0198	0.0058	0.006	0.0019	0.0017	0.0325	0.0179	0.0321	0.0578	0.022	0.0885	0.0011
8	rs11990100	70607929	1.02	0.157502178544443	0.85	0.498060230126391	0.213978166284253	0.417433834524958	0.0231	0.0124	0.0166	0.0045	0.1637	0.0058	0.0075	0.0539	0.0012	0.1196	0.15	0.0189	0.0024	0.1282	0.0199	0.0058	0.006	0.0018	0.0017	0.0325	0.0178	0.0321	0.0577	0.0221	0.0886	0.0011
8	rs2933060	70608241	1.02	0.157502178544443	0.85	0.498060230126391	0.213978166284253	0.418087408819509	0.0231	0.0124	0.0166	0.0045	0.1637	0.0058	0.0075	0.0539	0.0012	0.1196	0.15	0.0189	0.0024	0.1282	0.02	0.0058	0.006	0.0018	0.0017	0.0325	0.0178	0.0321	0.0577	0.0221	0.0886	0.0011
8	rs7813644	70616115	1.02	0.157502178544443	0.85	0.498060230126391	0.216455833751801	0.417564527203756	0.0231	0.0123	0.0166	0.0045	0.1639	0.0058	0.0075	0.054	0.0012	0.1197	0.1499	0.0189	0.0024	0.1282	0.02	0.0058	0.006	0.0018	0.0017	0.0324	0.0178	0.0321	0.0576	0.0221	0.0886	0.0011
8	rs13282869	70621613	1.02	0.157502178544443	0.85	0.498060230126391	0.210712907000495	0.409742700032215	0.0231	0.0124	0.0166	0.0045	0.1641	0.0057	0.0075	0.054	0.0012	0.1197	0.1498	0.0189	0.0024	0.1281	0.0201	0.0058	0.006	0.0018	0.0017	0.0324	0.0177	0.032	0.0576	0.0221	0.0887	0.0011
8	rs2933045	70622208	1.02	0.157502178544443	0.85	0.498060230126391	0.210793190485231	0.410913404832249	0.0231	0.0124	0.0166	0.0045	0.1641	0.0057	0.0075	0.054	0.0012	0.1197	0.1498	0.0189	0.0024	0.1281	0.0201	0.0058	0.006	0.0018	0.0017	0.0324	0.0177	0.032	0.0576	0.0221	0.0887	0.0011
8	rs2959563	70625244	1.02	0.157502178544443	0.85	0.498060230126391	0.211959236921818	0.410392979126139	0.0232	0.0123	0.0166	0.0045	0.1637	0.0058	0.0075	0.0541	0.0013	0.1199	0.1497	0.019	0.0024	0.1278	0.0204	0.0059	0.006	0.0019	0.0018	0.0322	0.0179	0.0318	0.0576	0.0223	0.0883	0.0012
8	rs6472480	70625942	1.02	0.157502178544443	0.86	0.450156947394433	0.210191484301119	0.417303152941702	0.0232	0.0123	0.0166	0.0045	0.1637	0.0058	0.0075	0.0541	0.0013	0.12	0.1497	0.019	0.0024	0.1278	0.0205	0.0059	0.006	0.0019	0.0017	0.0321	0.0179	0.0318	0.0577	0.0223	0.0883	0.0012
8	rs2380580	70628283	1.01	0.178854520006857	0.86	0.450156947394433	0.235569513290487	0.381796655269612	0.0229	0.0123	0.0168	0.0045	0.1631	0.0059	0.0075	0.0542	0.0015	0.1209	0.1496	0.0193	0.0024	0.1256	0.021	0.0061	0.006	0.0019	0.002	0.0312	0.018	0.0321	0.0576	0.023	0.088	0.0014
8	rs2380578	70628389	1.01	0.178854520006857	0.86	0.450156947394433	0.246995659915734	0.389981945165096	0.0229	0.0124	0.0168	0.0044	0.1631	0.0059	0.0075	0.0542	0.0016	0.1209	0.1496	0.0193	0.0024	0.1255	0.021	0.0061	0.006	0.0019	0.0021	0.0312	0.018	0.0321	0.0575	0.0231	0.088	0.0014
8	rs117745553	70636528	1	0.202230525110681	0.86	0.450156947394433	0.260296165624516	0.368221072650091	0.023	0.0132	0.0166	0.0043	0.1632	0.006	0.0074	0.0538	0.0016	0.1222	0.1494	0.0193	0.0025	0.1247	0.0211	0.0062	0.0059	0.0019	0.0022	0.0313	0.0176	0.0323	0.0575	0.0233	0.0872	0.0015
8	rs76430900	70641034	1	0.202230525110681	0.86	0.450156947394433	0.261877983521308	0.367337785812469	0.023	0.0133	0.0166	0.0043	0.1632	0.006	0.0074	0.0538	0.0016	0.1222	0.1494	0.0193	0.0025	0.1247	0.0211	0.0062	0.0059	0.0019	0.0022	0.0313	0.0176	0.0323	0.0575	0.0233	0.0872	0.0015
8	rs17729970	70642455	1	0.202230525110681	0.86	0.450156947394433	0.264829466026233	0.371380550087969	0.023	0.0133	0.0166	0.0043	0.1631	0.006	0.0074	0.0538	0.0016	0.1223	0.1494	0.0193	0.0025	0.1247	0.0211	0.0062	0.0059	0.0019	0.0022	0.0313	0.0176	0.0323	0.0575	0.0233	0.0872	0.0015
8	rs114177273	70672170	1	0.202230525110681	0.86	0.450156947394433	0.289754931175008	0.380139944566492	0.023	0.0136	0.0166	0.0043	0.1631	0.006	0.0073	0.0535	0.0016	0.123	0.1495	0.0192	0.0024	0.1242	0.0212	0.0062	0.0058	0.0019	0.0023	0.0313	0.0175	0.0324	0.0574	0.0233	0.0868	0.0016
8	rs73684303	70674223	1	0.202230525110681	0.86	0.450156947394433	0.290424612880202	0.377849367753773	0.023	0.0136	0.0166	0.0043	0.1631	0.006	0.0073	0.0535	0.0016	0.123	0.1495	0.0191	0.0025	0.1242	0.0212	0.0062	0.0058	0.0019	0.0023	0.0312	0.0175	0.0324	0.0574	0.0233	0.0868	0.0016
8	rs76748266	70677831	1	0.202230525110681	0.86	0.450156947394433	0.295956784334093	0.381159220640988	0.023	0.0136	0.0166	0.0043	0.1631	0.006	0.0073	0.0535	0.0016	0.123	0.1495	0.0191	0.0025	0.1242	0.0212	0.0062	0.0059	0.0019	0.0023	0.0312	0.0175	0.0324	0.0573	0.0233	0.0868	0.0016
8	rs76088342	70687788	1	0.202230525110681	0.86	0.450156947394433	0.303305134108583	0.38793109929597	0.0231	0.0136	0.0166	0.0043	0.1631	0.006	0.0074	0.0534	0.0016	0.1231	0.1493	0.0191	0.0025	0.1242	0.0213	0.0062	0.0059	0.002	0.0024	0.0312	0.0175	0.0324	0.0572	0.0233	0.0866	0.0017
8	rs117701911	70690045	1	0.202230525110681	0.86	0.450156947394433	0.303403104910153	0.391008492078606	0.0231	0.0136	0.0167	0.0043	0.1631	0.006	0.0074	0.0534	0.0016	0.1232	0.1493	0.0191	0.0025	0.1242	0.0213	0.0063	0.0059	0.002	0.0024	0.0313	0.0175	0.0324	0.0572	0.0232	0.0866	0.0017
8	rs6472484	70701624	1	0.202230525110681	0.86	0.450156947394433	0.30477645552104	0.392164250536285	0.0231	0.0137	0.0167	0.0043	0.163	0.0061	0.0074	0.0533	0.0016	0.1232	0.1491	0.019	0.0025	0.1241	0.0212	0.0063	0.006	0.002	0.0024	0.0313	0.0175	0.0325	0.0571	0.0233	0.0865	0.0017
8	rs117750020	70711059	0.99	0.227721472602965	0.86	0.450156947394433	0.328215609655562	0.40818317931713	0.0231	0.0138	0.0168	0.0044	0.1625	0.0062	0.0076	0.0532	0.0016	0.1234	0.1487	0.019	0.0025	0.1241	0.0212	0.0064	0.0061	0.0021	0.0025	0.0313	0.0176	0.0326	0.0568	0.0233	0.0864	0.0018
8	rs4610758	70712818	0.99	0.227721472602965	0.86	0.450156947394433	0.331183905929958	0.410002777911692	0.0231	0.0139	0.0168	0.0044	0.1625	0.0062	0.0076	0.0532	0.0016	0.1235	0.1486	0.019	0.0025	0.1238	0.0213	0.0064	0.0061	0.0021	0.0025	0.0314	0.0176	0.0327	0.0568	0.0233	0.0864	0.0018
8	rs17731132	70714070	0.99	0.227721472602965	0.86	0.450156947394433	0.333908498232539	0.417695230975355	0.0231	0.0139	0.0168	0.0044	0.1621	0.0063	0.0076	0.0533	0.0016	0.124	0.1482	0.0189	0.0025	0.1238	0.0212	0.0064	0.0061	0.0023	0.0026	0.0315	0.0176	0.0328	0.0566	0.0233	0.0863	0.0019
8	rs12542317	70715243	0.99	0.227721472602965	0.86	0.450156947394433	0.331697089868161	0.422801301298662	0.023	0.014	0.017	0.0046	0.1613	0.0064	0.0078	0.0535	0.0016	0.1245	0.1477	0.0189	0.0026	0.1236	0.0211	0.0064	0.0062	0.0025	0.0026	0.0316	0.0176	0.0328	0.0563	0.0233	0.0861	0.0019
8	rs7833221	70717139	0.98	0.255415240389183	0.86	0.450156947394433	0.367993322944768	0.437292531573527	0.0225	0.0143	0.0172	0.0047	0.1608	0.0065	0.008	0.0529	0.0015	0.1248	0.1477	0.0188	0.0026	0.1227	0.0208	0.0065	0.0065	0.0029	0.0027	0.032	0.0177	0.0329	0.0565	0.0237	0.086	0.002
8	rs2380601	70717334	0.98	0.255415240389183	0.86	0.450156947394433	0.379732924134135	0.437027889341484	0.0224	0.0142	0.0172	0.0047	0.1607	0.0065	0.008	0.0529	0.0015	0.1247	0.1478	0.0188	0.0026	0.1224	0.0209	0.0065	0.0065	0.0029	0.0027	0.0321	0.0177	0.033	0.0565	0.0237	0.0861	0.002
8	rs16936455	70724754	0.97	0.285396128624663	0.86	0.450156947394433	0.380173367565769	0.43187594389242	0.0227	0.0143	0.0173	0.0049	0.1602	0.0066	0.0081	0.053	0.0016	0.1248	0.1475	0.0188	0.0026	0.1228	0.0207	0.0064	0.007	0.0029	0.0027	0.0324	0.018	0.0328	0.0561	0.0237	0.0851	0.0019
8	rs7820423	70732343	0.97	0.285396128624663	0.86	0.450156947394433	0.407129548192108	0.435440935232717	0.0227	0.0143	0.0174	0.0049	0.1602	0.0066	0.0081	0.053	0.0016	0.1248	0.1475	0.0188	0.0026	0.1228	0.0207	0.0064	0.0071	0.0029	0.0027	0.0324	0.018	0.0327	0.056	0.0237	0.085	0.0019
8	rs3750266	70744812	0.97	0.285396128624663	0.86	0.450156947394433	0.415956170399685	0.438086714790949	0.0227	0.0144	0.0174	0.0049	0.1603	0.0066	0.0082	0.0532	0.0016	0.125	0.1476	0.0189	0.0026	0.123	0.0207	0.0064	0.0071	0.0029	0.0027	0.0325	0.0181	0.0327	0.0556	0.0237	0.0845	0.0019
8	rs75069512	70748121	0.97	0.285396128624663	0.86	0.450156947394433	0.308026625314453	0.461551425041483	0.0222	0.0143	0.0176	0.005	0.1591	0.0067	0.0084	0.0531	0.0014	0.1265	0.1473	0.0189	0.0023	0.1236	0.0208	0.0065	0.0073	0.003	0.0019	0.0333	0.0182	0.0327	0.0551	0.0239	0.084	0.0018
8	rs75138690	70748405	0.96	0.3177447436144	0.86	0.450156947394433	0.307187717612328	0.460343720140596	0.0221	0.0144	0.0177	0.005	0.159	0.0067	0.0084	0.053	0.0014	0.1266	0.1473	0.0189	0.0023	0.1236	0.0208	0.0065	0.0073	0.003	0.0019	0.0333	0.0182	0.0328	0.0551	0.0239	0.0841	0.0018
8	rs4236977	70753039	0.96	0.3177447436144	0.86	0.450156947394433	0.312090088657585	0.453248588211862	0.022	0.0144	0.0177	0.005	0.1588	0.0067	0.0083	0.0529	0.0014	0.1267	0.1473	0.0189	0.0023	0.1236	0.0208	0.0065	0.0073	0.003	0.0019	0.0334	0.0182	0.0329	0.055	0.0241	0.0841	0.0018
8	rs7845711	70754944	0.96	0.3177447436144	0.86	0.450156947394433	0.303550092535259	0.439278710089211	0.022	0.0144	0.0177	0.005	0.1587	0.0067	0.0083	0.0529	0.0014	0.1268	0.1472	0.0192	0.0023	0.1235	0.0208	0.0065	0.0073	0.003	0.0019	0.0333	0.0183	0.0329	0.0552	0.0241	0.084	0.0018
8	rs4738034	70761910	0.96	0.3177447436144	0.86	0.450156947394433	0.296730884077926	0.433723478454856	0.022	0.0144	0.0178	0.005	0.1585	0.0066	0.0082	0.0529	0.0014	0.1268	0.1473	0.0192	0.0022	0.1235	0.0209	0.0064	0.0073	0.0031	0.0019	0.0334	0.0183	0.033	0.055	0.0241	0.084	0.0018
8	rs9987098	70762656	0.96	0.3177447436144	0.86	0.450156947394433	0.289133823056639	0.432007840536817	0.0219	0.0144	0.0178	0.005	0.1584	0.0066	0.0082	0.0529	0.0014	0.1268	0.1473	0.0192	0.0022	0.1234	0.0208	0.0064	0.0073	0.0031	0.0019	0.0334	0.0183	0.033	0.055	0.0241	0.084	0.0018
8	rs78494929	70767428	0.96	0.3177447436144	0.86	0.450156947394433	0.287322359111965	0.430030526005735	0.0219	0.0145	0.0179	0.005	0.1583	0.0067	0.0082	0.0529	0.0014	0.1267	0.1474	0.0191	0.0022	0.1234	0.0208	0.0064	0.0073	0.0031	0.002	0.0335	0.0183	0.0331	0.055	0.0241	0.084	0.0018
8	rs16936497	70772088	0.96	0.3177447436144	0.86	0.450156947394433	0.284048687035664	0.431084790904882	0.0219	0.0145	0.0179	0.005	0.1582	0.0067	0.0082	0.0529	0.0014	0.1267	0.1474	0.0191	0.0022	0.1234	0.0208	0.0064	0.0073	0.0031	0.002	0.0335	0.0183	0.0332	0.0549	0.0242	0.084	0.0018
8	rs11995380	70780394	0.96	0.3177447436144	0.86	0.450156947394433	0.281030200722289	0.432007840536817	0.0219	0.0145	0.0179	0.0051	0.1581	0.0067	0.0082	0.0528	0.0014	0.1266	0.1474	0.0192	0.0022	0.1233	0.0208	0.0064	0.0073	0.0031	0.002	0.0335	0.0183	0.0332	0.055	0.0242	0.084	0.0018
8	rs72660196	70782079	0.96	0.3177447436144	0.86	0.450156947394433	0.28088913368436	0.431744058047374	0.0219	0.0145	0.0179	0.0051	0.1581	0.0067	0.0082	0.0528	0.0014	0.1266	0.1474	0.0192	0.0022	0.1232	0.0208	0.0064	0.0073	0.0031	0.002	0.0336	0.0184	0.0332	0.055	0.0242	0.084	0.0018
8	rs117352891	70785945	0.96	0.3177447436144	0.86	0.450156947394433	0.273884310751313	0.432007840536817	0.0218	0.0146	0.018	0.0052	0.1577	0.0067	0.0083	0.0528	0.0015	0.1264	0.1474	0.0193	0.0022	0.123	0.0209	0.0065	0.0074	0.0031	0.002	0.0336	0.0184	0.0334	0.055	0.0243	0.0838	0.0018
8	rs115246147	70794089	0.96	0.3177447436144	0.86	0.450156947394433	0.266974799469717	0.421883592289604	0.0216	0.0147	0.0183	0.0054	0.1569	0.0068	0.0084	0.0527	0.0015	0.1257	0.1475	0.0197	0.0022	0.1222	0.0209	0.0065	0.0075	0.0032	0.002	0.0338	0.0186	0.0338	0.0551	0.0245	0.0835	0.0019
8	rs7015359	70794547	0.96	0.3177447436144	0.86	0.450156947394433	0.26853259003117	0.42476963174179	0.0216	0.0147	0.0183	0.0055	0.1568	0.0068	0.0084	0.0527	0.0015	0.1257	0.1475	0.0197	0.0022	0.1221	0.0209	0.0065	0.0076	0.0032	0.002	0.0338	0.0185	0.0339	0.0551	0.0244	0.0835	0.0019
8	rs77268425	70795793	0.96	0.3177447436144	0.86	0.450156947394433	0.259349576830839	0.422014660590019	0.0216	0.0147	0.0184	0.0055	0.1566	0.0068	0.0085	0.0527	0.0016	0.1256	0.1472	0.0198	0.0022	0.122	0.0209	0.0066	0.0076	0.0032	0.002	0.0338	0.0186	0.034	0.0552	0.0244	0.0835	0.0019
8	rs7009549	70799045	0.96	0.3177447436144	0.87	0.405435896572436	0.259890254894275	0.405457934010764	0.0215	0.0146	0.0187	0.0056	0.156	0.0068	0.0086	0.0529	0.0016	0.1251	0.1468	0.0199	0.0023	0.1215	0.021	0.0065	0.0077	0.0034	0.002	0.0339	0.0186	0.0343	0.0554	0.0245	0.0836	0.002
8	rs112414255	70800444	0.96	0.3177447436144	0.87	0.405435896572436	0.209630766270777	0.389212526305506	0.0212	0.0147	0.019	0.0057	0.1551	0.0068	0.0086	0.0531	0.0018	0.1245	0.1454	0.0204	0.0025	0.1213	0.0207	0.0067	0.0077	0.0034	0.002	0.034	0.0185	0.035	0.0559	0.0249	0.0836	0.0021
8	rs7818052	70801553	0.95	0.352537935866182	0.88	0.363814363818289	0.201399592343239	0.377722227193584	0.0209	0.0147	0.0192	0.0057	0.1544	0.0069	0.0086	0.0533	0.0019	0.1241	0.1444	0.0207	0.0025	0.1212	0.0205	0.0068	0.0078	0.0035	0.002	0.0342	0.0184	0.0356	0.0563	0.0251	0.0837	0.0022
8	rs112475924	70802767	0.95	0.352537935866182	0.88	0.363814363818289	0.186319362004565	0.392549713161475	0.0209	0.0146	0.0193	0.0057	0.1543	0.0069	0.0086	0.0534	0.002	0.1243	0.1442	0.0207	0.0026	0.1212	0.0203	0.0068	0.0078	0.0035	0.002	0.0342	0.0185	0.0356	0.0563	0.0252	0.0836	0.0022
8	rs9643611	70809973	0.95	0.352537935866182	0.88	0.363814363818289	0.171909156363005	0.387674954771589	0.0205	0.0145	0.0199	0.0057	0.1535	0.0073	0.0085	0.0536	0.0023	0.125	0.1431	0.021	0.0028	0.121	0.0198	0.0068	0.0078	0.0034	0.0019	0.0338	0.0186	0.0363	0.0567	0.0255	0.0831	0.0022
8	rs1812107	70810421	0.95	0.352537935866182	0.88	0.363814363818289	0.172373931299221	0.392035786290617	0.0204	0.0145	0.0201	0.0057	0.1534	0.0073	0.0084	0.0537	0.0023	0.1252	0.1428	0.0211	0.0028	0.1209	0.0197	0.0068	0.0078	0.0034	0.0019	0.0338	0.0186	0.0364	0.0568	0.0255	0.083	0.0022
8	rs16936543	70811264	0.95	0.352537935866182	0.88	0.363814363818289	0.166704359917804	0.409092702419253	0.0202	0.0145	0.0203	0.0057	0.1529	0.0073	0.0083	0.0537	0.0024	0.1252	0.1427	0.0213	0.0029	0.1209	0.0198	0.0068	0.0078	0.0034	0.0019	0.0339	0.0187	0.0366	0.0568	0.0257	0.0826	0.0023
8	rs56735462	70813097	0.94	0.389848785336034	0.88	0.363814363818289	0.171124275379015	0.408313077332514	0.0201	0.0145	0.0204	0.0057	0.1526	0.0073	0.0083	0.0537	0.0024	0.1253	0.1425	0.0215	0.0029	0.1208	0.0199	0.0069	0.0078	0.0035	0.0019	0.0339	0.0188	0.0366	0.0568	0.0257	0.0823	0.0023
8	rs16936548	70830264	0.94	0.389848785336034	0.88	0.363814363818289	0.176589724543657	0.398344180711988	0.0201	0.0146	0.0205	0.0057	0.1524	0.0073	0.0082	0.0536	0.0025	0.1253	0.1424	0.0216	0.003	0.1206	0.0199	0.0068	0.0078	0.0036	0.0019	0.0339	0.0188	0.0366	0.057	0.0258	0.0821	0.0023
8	rs139543185	70833080	0.94	0.389848785336034	0.88	0.363814363818289	0.172624496778014	0.410653169499924	0.0201	0.0146	0.0206	0.0056	0.1523	0.0073	0.0082	0.0537	0.0025	0.1253	0.1422	0.0217	0.003	0.1206	0.02	0.0068	0.0078	0.0037	0.0019	0.0339	0.0188	0.0366	0.057	0.0258	0.082	0.0023
8	rs35804085	70839563	0.94	0.389848785336034	0.89	0.325204496311925	0.167407017318689	0.403514393819479	0.02	0.0147	0.0209	0.0056	0.1522	0.0073	0.0081	0.0538	0.0025	0.1253	0.1419	0.0218	0.003	0.1207	0.02	0.0068	0.0078	0.0038	0.0019	0.0339	0.0188	0.0366	0.0572	0.0258	0.0818	0.0023
8	rs78463110	70842623	0.94	0.389848785336034	0.89	0.325204496311925	0.167935142502538	0.422539043765051	0.0201	0.0146	0.0209	0.0056	0.1521	0.0072	0.0081	0.0539	0.0025	0.1253	0.1418	0.0218	0.003	0.1207	0.02	0.0068	0.0078	0.0038	0.0019	0.034	0.0188	0.0366	0.0572	0.0258	0.0819	0.0023
8	rs2580203	70844693	0.94	0.389848785336034	0.89	0.325204496311925	0.164502263511014	0.411824582221134	0.0201	0.0146	0.021	0.0056	0.152	0.0072	0.0081	0.0539	0.0025	0.1252	0.1417	0.0218	0.003	0.1207	0.02	0.0068	0.0078	0.0038	0.0019	0.034	0.0187	0.0366	0.0572	0.0257	0.082	0.0023
8	rs17671354	70845222	0.94	0.389848785336034	0.89	0.325204496311925	0.165548746452995	0.410913404832249	0.0201	0.0146	0.021	0.0056	0.152	0.0072	0.0081	0.0539	0.0025	0.1252	0.1417	0.0218	0.003	0.1207	0.02	0.0068	0.0078	0.0038	0.0019	0.034	0.0187	0.0366	0.0572	0.0257	0.082	0.0023
8	rs12335270	70845801	0.94	0.389848785336034	0.89	0.325204496311925	0.166213526132036	0.417172482456739	0.02	0.0146	0.021	0.0056	0.1521	0.0072	0.0081	0.0539	0.0025	0.1252	0.1417	0.0218	0.003	0.1208	0.02	0.0068	0.0078	0.0038	0.0019	0.034	0.0187	0.0366	0.0572	0.0257	0.082	0.0023
8	rs11782970	70857779	0.94	0.389848785336034	0.89	0.325204496311925	0.17987284670462	0.578120448915861	0.02	0.0146	0.0211	0.0056	0.1521	0.0072	0.008	0.0539	0.0025	0.125	0.1418	0.0218	0.003	0.1207	0.0201	0.0068	0.0077	0.0039	0.0019	0.0339	0.0187	0.0366	0.0571	0.0258	0.082	0.0023
8	rs117458439	70864400	0.94	0.389848785336034	0.89	0.325204496311925	0.213775788994041	0.581674842469676	0.0199	0.0146	0.0212	0.0055	0.1524	0.0072	0.008	0.0539	0.0025	0.1247	0.1418	0.0219	0.003	0.1206	0.0202	0.0068	0.0076	0.0039	0.0019	0.0339	0.0188	0.0366	0.057	0.0258	0.0819	0.0023
8	rs61364965	70864599	0.94	0.389848785336034	0.89	0.325204496311925	0.212765516984936	0.579257282387664	0.0199	0.0146	0.0212	0.0055	0.1524	0.0072	0.008	0.0539	0.0025	0.1246	0.1418	0.0219	0.003	0.1206	0.0202	0.0068	0.0076	0.0039	0.0019	0.0339	0.0187	0.0366	0.057	0.0258	0.0819	0.0023
8	rs17671921	70864617	0.94	0.389848785336034	0.89	0.325204496311925	0.216170697857561	0.579399424499582	0.0199	0.0146	0.0212	0.0055	0.1524	0.0071	0.008	0.0539	0.0025	0.1247	0.1419	0.0219	0.003	0.1206	0.0202	0.0068	0.0077	0.0039	0.0019	0.0339	0.0187	0.0366	0.057	0.0258	0.0819	0.0023
8	rs72662052	70865406	0.94	0.389848785336034	0.89	0.325204496311925	0.229926238879057	0.629363737668811	0.0199	0.0146	0.0212	0.0055	0.1524	0.0071	0.008	0.0539	0.0025	0.1247	0.1418	0.0219	0.003	0.1206	0.0202	0.0068	0.0076	0.0039	0.0019	0.0339	0.0187	0.0366	0.057	0.0258	0.0819	0.0023
8	rs304589	70867024	0.94	0.389848785336034	0.89	0.325204496311925	0.106426329649229	0.264892375237076	0.0196	0.0149	0.0214	0.0049	0.1537	0.0064	0.0071	0.0545	0.0025	0.1244	0.1374	0.0235	0.003	0.1229	0.0208	0.0061	0.0068	0.0041	0.0019	0.0339	0.0195	0.0387	0.0585	0.0252	0.0806	0.0022
8	rs117033852	70867551	0.94	0.389848785336034	0.89	0.325204496311925	0.0810164733781618	0.231707098476218	0.0194	0.015	0.0214	0.0047	0.1543	0.0061	0.0067	0.0546	0.0025	0.1236	0.1371	0.0239	0.0029	0.1232	0.0207	0.0059	0.0065	0.004	0.0018	0.0339	0.0196	0.0397	0.0593	0.0243	0.0804	0.0022
8	rs407423	70869134	0.93	0.429746626914861	0.89	0.325204496311925	0.0352073229870222	0.173359190580516	0.0187	0.0159	0.0208	0.0044	0.157	0.0054	0.0057	0.0543	0.0023	0.1213	0.1375	0.0253	0.0027	0.1239	0.0203	0.0054	0.006	0.0038	0.0017	0.0341	0.02	0.0422	0.0618	0.0218	0.0799	0.002
8	rs364641	70870856	0.9	0.565600701999265	0.89	0.325204496311925	0.0525668265960433	0.40818317931713	0.0181	0.0168	0.0201	0.0041	0.1602	0.0046	0.0047	0.054	0.0021	0.1193	0.1382	0.0263	0.0025	0.1246	0.0204	0.0049	0.0056	0.0036	0.0016	0.0346	0.0202	0.0447	0.0635	0.0189	0.0791	0.0018
8	rs389540	70871068	0.9	0.565600701999265	0.89	0.325204496311925	0.0477347756495035	0.315962096114256	0.0181	0.0168	0.0201	0.0041	0.1602	0.0046	0.0047	0.054	0.0021	0.1193	0.1382	0.0263	0.0025	0.1246	0.0204	0.0049	0.0056	0.0036	0.0016	0.0346	0.0203	0.0447	0.0635	0.0189	0.0791	0.0018
8	rs118174889	70871551	0.9	0.565600701999265	0.89	0.325204496311925	0.0497835938944735	0.306465094689574	0.0181	0.0168	0.0201	0.0041	0.1601	0.0045	0.0047	0.054	0.0021	0.1193	0.1384	0.0263	0.0025	0.1246	0.0203	0.0049	0.0056	0.0036	0.0016	0.0347	0.0203	0.0447	0.0635	0.0189	0.0791	0.0018
8	rs72662062	70881414	0.9	0.565600701999265	0.89	0.325204496311925	0.0419037483813502	0.269367963346765	0.018	0.017	0.0199	0.004	0.1604	0.0044	0.0046	0.0541	0.0022	0.1193	0.1386	0.0261	0.0025	0.1247	0.0203	0.0049	0.0055	0.0036	0.0016	0.0346	0.0202	0.0447	0.0639	0.0187	0.0792	0.0018
8	rs13274442	70883360	0.9	0.565600701999265	0.89	0.325204496311925	0.0405652146175951	0.18922542205828	0.018	0.0171	0.0199	0.004	0.1605	0.0044	0.0046	0.0541	0.0022	0.1191	0.1387	0.0261	0.0025	0.1248	0.0203	0.0049	0.0055	0.0036	0.0016	0.0346	0.0203	0.0448	0.064	0.0186	0.0792	0.0018
8	rs75389372	70884018	0.9	0.565600701999265	0.89	0.325204496311925	0.0405652146175951	0.175653502228685	0.018	0.0171	0.0199	0.004	0.1605	0.0044	0.0045	0.0541	0.0022	0.1192	0.1387	0.0261	0.0025	0.1248	0.0203	0.0049	0.0055	0.0036	0.0016	0.0346	0.0203	0.0448	0.064	0.0186	0.0792	0.0018
8	rs12675009	70890068	0.9	0.565600701999265	0.89	0.325204496311925	0.0432127524995677	0.140340967751042	0.018	0.0172	0.0198	0.004	0.1607	0.0043	0.0045	0.0541	0.0021	0.1193	0.1389	0.026	0.0025	0.1249	0.0202	0.0048	0.0055	0.0036	0.0016	0.0345	0.0203	0.0448	0.0641	0.0185	0.0792	0.0018
8	rs13259430	70893868	0.9	0.565600701999265	0.89	0.325204496311925	0.0434510061226159	0.133208609778231	0.0179	0.0172	0.0198	0.0039	0.1607	0.0043	0.0045	0.0541	0.0021	0.1193	0.139	0.0261	0.0025	0.125	0.0201	0.0048	0.0055	0.0036	0.0016	0.0345	0.0203	0.0448	0.0641	0.0185	0.0792	0.0018
8	rs71517265	70895754	0.9	0.565600701999265	0.89	0.325204496311925	0.0429753930048551	0.126125596555621	0.0179	0.0172	0.0198	0.0039	0.1609	0.0043	0.0044	0.0541	0.0021	0.1194	0.139	0.0261	0.0025	0.125	0.0201	0.0048	0.0055	0.0036	0.0016	0.0345	0.0203	0.0448	0.0641	0.0184	0.0792	0.0018
8	rs62531349	70899764	0.9	0.565600701999265	0.89	0.325204496311925	0.0433764557343354	0.118406938826225	0.0179	0.0172	0.0198	0.0039	0.1612	0.0043	0.0044	0.0541	0.0021	0.1196	0.1389	0.0261	0.0025	0.125	0.02	0.0047	0.0055	0.0035	0.0016	0.0345	0.0204	0.0448	0.0641	0.0184	0.0791	0.0018
8	rs75576362	70902733	0.9	0.565600701999265	0.89	0.325204496311925	0.0432871106439245	0.110367133129176	0.0179	0.0172	0.0198	0.0039	0.1613	0.0043	0.0043	0.0542	0.0021	0.1197	0.1389	0.0261	0.0025	0.125	0.0199	0.0047	0.0055	0.0035	0.0016	0.0345	0.0205	0.0448	0.0641	0.0183	0.079	0.0017
8	rs117367880	70905811	0.9	0.565600701999265	0.89	0.325204496311925	0.0493594098875003	0.105680824592601	0.0179	0.0172	0.0197	0.0039	0.1614	0.0042	0.0043	0.0542	0.0021	0.1199	0.1389	0.0262	0.0025	0.1252	0.0199	0.0047	0.0055	0.0035	0.0016	0.0345	0.0205	0.0448	0.0641	0.0182	0.0788	0.0017
8	rs62531357	70910717	0.89	0.616467558766813	0.89	0.325204496311925	0.0528218147292951	0.0994473743104156	0.0179	0.0172	0.0197	0.0038	0.1615	0.0042	0.0043	0.0542	0.0021	0.1202	0.1389	0.0262	0.0024	0.1256	0.0198	0.0047	0.0054	0.0034	0.0016	0.0346	0.0206	0.0449	0.0641	0.018	0.0784	0.0017
8	rs34648710	70911941	0.89	0.616467558766813	0.89	0.325204496311925	0.0543518089528299	0.0967067692295438	0.0179	0.0172	0.0197	0.0038	0.1615	0.0042	0.0042	0.0542	0.0021	0.1203	0.1389	0.0263	0.0024	0.1256	0.0198	0.0047	0.0054	0.0034	0.0016	0.0346	0.0207	0.0449	0.0641	0.018	0.0783	0.0017
8	rs304597	70913627	0.89	0.616467558766813	0.89	0.325204496311925	0.0607859511979033	0.0918656599200028	0.0178	0.0172	0.0196	0.0038	0.1615	0.0042	0.0042	0.0543	0.0021	0.1205	0.139	0.0263	0.0024	0.1258	0.0197	0.0046	0.0054	0.0034	0.0016	0.0346	0.0208	0.045	0.0641	0.0179	0.0782	0.0017
8	rs62533360	70916350	0.9	0.565600701999265	0.89	0.325204496311925	0.0563367035052413	0.0875085750450613	0.0178	0.0172	0.0195	0.0037	0.1618	0.0041	0.0041	0.0544	0.002	0.1206	0.1391	0.0263	0.0025	0.1259	0.0196	0.0046	0.0053	0.0033	0.0016	0.0346	0.0209	0.0449	0.0643	0.0179	0.0782	0.0016
8	rs17672657	70917592	0.9	0.565600701999265	0.89	0.325204496311925	0.0556991870706586	0.0868162252304122	0.0178	0.0172	0.0195	0.0037	0.1619	0.0041	0.0041	0.0544	0.002	0.1206	0.1391	0.0263	0.0026	0.126	0.0195	0.0045	0.0053	0.0033	0.0016	0.0346	0.021	0.0448	0.0643	0.0178	0.0783	0.0016
8	rs425804	70921090	0.9	0.565600701999265	0.89	0.325204496311925	0.0544907713292912	0.0890549898636873	0.0177	0.0172	0.0194	0.0037	0.162	0.004	0.0041	0.0545	0.002	0.1208	0.1392	0.0263	0.0025	0.1261	0.0194	0.0045	0.0052	0.0033	0.0015	0.0346	0.0211	0.0448	0.0644	0.0178	0.0782	0.0016
8	rs62533364	70924623	0.9	0.565600701999265	0.89	0.325204496311925	0.0532144050989009	0.0906903285761184	0.0176	0.0172	0.0193	0.0036	0.162	0.0039	0.004	0.0545	0.0019	0.1206	0.1393	0.0263	0.0025	0.1262	0.0194	0.0045	0.0052	0.0032	0.0015	0.0346	0.0212	0.0448	0.0645	0.0177	0.0784	0.0016
8	rs403498	70926871	0.9	0.565600701999265	0.89	0.325204496311925	0.0533171405871914	0.0903779228433499	0.0176	0.0172	0.0193	0.0036	0.162	0.0039	0.004	0.0545	0.0019	0.1206	0.1394	0.0263	0.0024	0.1262	0.0194	0.0045	0.0052	0.0032	0.0015	0.0346	0.0212	0.0447	0.0645	0.0177	0.0784	0.0016
8	rs79861749	70931332	0.9	0.565600701999265	0.89	0.325204496311925	0.0487761151775895	0.0910814379622124	0.0176	0.0172	0.0193	0.0036	0.1622	0.0039	0.004	0.0545	0.0019	0.1207	0.1394	0.0263	0.0024	0.1262	0.0194	0.0045	0.0052	0.0032	0.0015	0.0346	0.0213	0.0447	0.0646	0.0177	0.0784	0.0016
8	rs71517439	70937713	0.9	0.565600701999265	0.89	0.325204496311925	0.0483898502417711	0.0990424648448036	0.0175	0.0172	0.0192	0.0036	0.1624	0.0039	0.004	0.0546	0.0018	0.1209	0.1396	0.0262	0.0024	0.126	0.0194	0.0044	0.0051	0.0031	0.0014	0.0345	0.0213	0.0448	0.0647	0.0177	0.0785	0.0015
8	rs4737294	70940658	0.9	0.565600701999265	0.89	0.325204496311925	0.0474649291181946	0.106096057113032	0.0174	0.0172	0.0191	0.0035	0.1629	0.0039	0.004	0.0547	0.0018	0.121	0.1399	0.0261	0.0023	0.1259	0.0193	0.0043	0.005	0.003	0.0014	0.0345	0.0215	0.0448	0.0649	0.0175	0.0785	0.0014
8	rs117329292	70945314	0.9	0.565600701999265	0.89	0.325204496311925	0.0381949346171515	0.120668375289539	0.0171	0.0169	0.0184	0.0031	0.1657	0.0036	0.0036	0.0554	0.0012	0.1218	0.1404	0.0253	0.0019	0.1274	0.0186	0.0039	0.0046	0.0025	0.001	0.0344	0.0225	0.0447	0.0654	0.0166	0.0792	9e-04
8	rs10504464	70946629	0.9	0.565600701999265	0.89	0.325204496311925	0.0430494718802407	0.129783684666307	0.0171	0.0169	0.0183	0.0031	0.1658	0.0036	0.0036	0.0554	0.0012	0.1218	0.1404	0.0253	0.0019	0.1274	0.0186	0.0038	0.0046	0.0025	0.001	0.0344	0.0225	0.0447	0.0654	0.0165	0.0793	9e-04
8	rs10101704	70959935	0.9	0.565600701999265	0.89	0.325204496311925	0.0535745603860563	0.146106516385319	0.0171	0.0168	0.018	0.0028	0.1666	0.0034	0.0033	0.056	0.0011	0.1227	0.1401	0.025	0.0017	0.1276	0.0183	0.0036	0.0044	0.0023	8e-04	0.0345	0.0229	0.0447	0.0658	0.0165	0.0794	8e-04
8	rs7012816	70964743	0.9	0.565600701999265	0.89	0.325204496311925	0.0598559041926723	0.145825604307514	0.0171	0.0168	0.0179	0.0027	0.1668	0.0034	0.0033	0.056	0.0011	0.1227	0.1402	0.0249	0.0017	0.1278	0.0183	0.0036	0.0044	0.0022	8e-04	0.0345	0.023	0.0447	0.066	0.0164	0.0794	7e-04
8	rs66783074	70969961	0.9	0.565600701999265	0.89	0.325204496311925	0.0625220967460738	0.157212607074504	0.0171	0.0167	0.0179	0.0027	0.167	0.0033	0.0033	0.056	0.0011	0.1227	0.1401	0.0249	0.0017	0.1278	0.0182	0.0035	0.0043	0.0022	7e-04	0.0344	0.023	0.0447	0.066	0.0164	0.0795	7e-04
8	rs75294999	70974003	0.9	0.565600701999265	0.89	0.325204496311925	0.0598929239748906	0.169591640529067	0.0171	0.0167	0.0178	0.0026	0.1679	0.0033	0.0032	0.0563	0.001	0.1227	0.14	0.0248	0.0017	0.128	0.0181	0.0035	0.0041	0.0021	7e-04	0.0344	0.0231	0.0447	0.0662	0.0161	0.0794	7e-04
8	rs7819743	70978195	0.91	0.517562282080777	0.89	0.325204496311925	0.0653830499956184	0.18493431688321	0.0171	0.0167	0.0174	0.0025	0.1696	0.0032	0.0029	0.0567	9e-04	0.1227	0.1398	0.0246	0.0016	0.1283	0.018	0.0033	0.0038	0.002	7e-04	0.0345	0.0233	0.0448	0.0666	0.0157	0.0791	6e-04
8	rs113007364	70978327	0.91	0.517562282080777	0.89	0.325204496311925	0.0668252988712743	0.187586756472022	0.0171	0.0167	0.0174	0.0025	0.1696	0.0032	0.0029	0.0567	9e-04	0.1227	0.1398	0.0246	0.0016	0.1283	0.018	0.0033	0.0038	0.002	7e-04	0.0345	0.0233	0.0448	0.0666	0.0157	0.0791	6e-04
8	rs3750228	70980738	0.91	0.517562282080777	0.89	0.325204496311925	0.0676644484792497	0.188610353570671	0.0171	0.0166	0.0174	0.0025	0.1697	0.0032	0.0029	0.0568	9e-04	0.1228	0.1397	0.0246	0.0015	0.1283	0.0179	0.0033	0.0038	0.002	6e-04	0.0345	0.0233	0.0448	0.0667	0.0157	0.0791	6e-04
8	rs75293511	70989502	0.91	0.517562282080777	0.89	0.325204496311925	0.0672639988812447	0.192930093404864	0.0172	0.0166	0.0173	0.0024	0.1701	0.0031	0.0029	0.0569	9e-04	0.1227	0.1398	0.0244	0.0015	0.1283	0.0179	0.0032	0.0037	0.002	6e-04	0.0345	0.0233	0.0448	0.0668	0.0156	0.0792	6e-04
8	rs11986044	70990816	0.91	0.517562282080777	0.89	0.325204496311925	0.0685104584799495	0.194584414881238	0.0172	0.0166	0.0173	0.0024	0.1701	0.0031	0.0029	0.057	9e-04	0.1227	0.1398	0.0244	0.0015	0.1283	0.0179	0.0031	0.0036	0.0019	6e-04	0.0346	0.0233	0.0448	0.0668	0.0156	0.0792	6e-04
8	rs72663922	71001479	0.91	0.517562282080777	0.89	0.325204496311925	0.078097821321778	0.206613737835211	0.0171	0.0164	0.0171	0.0021	0.171	0.0029	0.0026	0.058	8e-04	0.1225	0.1396	0.024	0.0015	0.1287	0.0176	0.0029	0.0034	0.0019	6e-04	0.0346	0.0236	0.0446	0.0682	0.015	0.079	6e-04
8	rs4506249	71008829	0.91	0.517562282080777	0.89	0.325204496311925	0.0859329694809709	0.220498158502243	0.0169	0.0164	0.0168	0.0017	0.1719	0.0027	0.0023	0.0591	8e-04	0.1223	0.1396	0.0235	0.0016	0.129	0.0172	0.0026	0.0032	0.0018	5e-04	0.0347	0.0239	0.0443	0.0696	0.0143	0.0786	7e-04
8	rs7837909	71011560	0.91	0.517562282080777	0.89	0.325204496311925	0.0892738401957794	0.221254179915476	0.0169	0.0164	0.0168	0.0017	0.172	0.0027	0.0023	0.0591	8e-04	0.1223	0.1396	0.0235	0.0016	0.129	0.0172	0.0026	0.0031	0.0018	5e-04	0.0347	0.0239	0.0443	0.0697	0.0143	0.0786	7e-04
8	rs1106334	71012811	0.91	0.517562282080777	0.89	0.325204496311925	0.0942264479457462	0.220174408763185	0.0169	0.0164	0.0168	0.0017	0.172	0.0027	0.0023	0.0591	9e-04	0.1223	0.1396	0.0235	0.0016	0.129	0.0172	0.0026	0.0031	0.0018	6e-04	0.0347	0.024	0.0443	0.0698	0.0143	0.0786	7e-04
8	rs6982451	71014079	0.92	0.472297109457422	0.89	0.325204496311925	0.0942016362221736	0.231049213389563	0.0169	0.0164	0.0168	0.0016	0.1721	0.0027	0.0023	0.0592	8e-04	0.1224	0.1403	0.0235	0.0016	0.1287	0.0172	0.0026	0.003	0.0018	6e-04	0.0347	0.024	0.0443	0.0695	0.0143	0.0786	7e-04
8	rs76546801	71016151	0.92	0.472297109457422	0.89	0.325204496311925	0.0923769795323438	0.227005672416154	0.0169	0.0164	0.0167	0.0015	0.1722	0.0027	0.0023	0.0593	9e-04	0.1223	0.1404	0.0234	0.0016	0.1286	0.0171	0.0026	0.003	0.0018	7e-04	0.0347	0.024	0.0443	0.0696	0.0143	0.0786	7e-04
8	rs111566650	71021813	0.92	0.472297109457422	0.89	0.325204496311925	0.105838259546145	0.240758311008166	0.0169	0.0164	0.0166	0.0015	0.1722	0.0026	0.0022	0.0595	9e-04	0.1224	0.1407	0.0234	0.0017	0.1285	0.017	0.0025	0.003	0.0018	7e-04	0.0347	0.0242	0.0443	0.0697	0.0142	0.0784	7e-04
8	rs11786496	71021871	0.92	0.472297109457422	0.89	0.325204496311925	0.106533468834504	0.238872697788585	0.0169	0.0164	0.0166	0.0015	0.1721	0.0026	0.0022	0.0595	9e-04	0.1224	0.1407	0.0233	0.0017	0.1285	0.017	0.0025	0.003	0.0018	7e-04	0.0347	0.0241	0.0443	0.0698	0.0142	0.0785	7e-04
8	rs2228591	71039118	0.92	0.472297109457422	0.9	0.289513196358555	0.108853154501721	0.236881354710373	0.0169	0.0164	0.0166	0.0014	0.172	0.0026	0.0022	0.0597	8e-04	0.1224	0.1408	0.0232	0.0017	0.1285	0.0169	0.0025	0.003	0.0018	7e-04	0.0348	0.0242	0.0443	0.0699	0.0141	0.0784	7e-04
8	rs111631661	71041229	0.92	0.472297109457422	0.91	0.256642068151906	0.108853154501721	0.237102350661469	0.0169	0.0164	0.0166	0.0014	0.1721	0.0026	0.0022	0.0597	8e-04	0.1224	0.1408	0.0232	0.0017	0.1285	0.0169	0.0025	0.003	0.0018	7e-04	0.0348	0.0242	0.0443	0.0699	0.0141	0.0784	7e-04
8	rs78596397	71046281	0.92	0.472297109457422	0.91	0.256642068151906	0.111148818574497	0.239094288042462	0.0169	0.0163	0.0166	0.0014	0.172	0.0026	0.0022	0.0598	8e-04	0.1224	0.1407	0.0232	0.0017	0.1285	0.0169	0.0025	0.0029	0.0018	7e-04	0.0348	0.0242	0.0443	0.07	0.0141	0.0784	7e-04
8	rs17747191	71053711	0.92	0.472297109457422	0.92	0.226487429171296	0.111561875756422	0.241202673904836	0.0169	0.0163	0.0166	0.0014	0.172	0.0026	0.0022	0.0599	8e-04	0.1223	0.1407	0.0232	0.0017	0.1286	0.0169	0.0025	0.0029	0.0018	7e-04	0.0348	0.0242	0.0443	0.07	0.0141	0.0785	7e-04
8	rs71523172	71063881	0.92	0.472297109457422	0.92	0.226487429171296	0.113001130365796	0.244320530869722	0.0169	0.0163	0.0166	0.0014	0.172	0.0026	0.0022	0.0599	9e-04	0.1223	0.1407	0.0232	0.0017	0.1286	0.0169	0.0025	0.0029	0.0018	7e-04	0.0348	0.0242	0.0443	0.07	0.0141	0.0785	7e-04
8	rs11786991	71068183	0.92	0.472297109457422	0.92	0.226487429171296	0.113362721357569	0.245660658319526	0.0169	0.0163	0.0166	0.0014	0.1721	0.0026	0.0022	0.0599	9e-04	0.1223	0.1407	0.0232	0.0018	0.1286	0.0169	0.0025	0.0029	0.0018	7e-04	0.0348	0.0242	0.0443	0.07	0.0141	0.0785	7e-04
8	rs55654377	71078749	0.92	0.472297109457422	0.92	0.226487429171296	0.115181352087329	0.24655537161981	0.0169	0.0163	0.0165	0.0014	0.1721	0.0026	0.0022	0.0599	8e-04	0.1223	0.1407	0.0232	0.0018	0.1286	0.0168	0.0025	0.0029	0.0018	7e-04	0.0348	0.0242	0.0443	0.07	0.0141	0.0785	7e-04
8	rs35370771	71088740	0.92	0.472297109457422	0.92	0.226487429171296	0.118385391317922	0.251945265711703	0.0169	0.0163	0.0165	0.0014	0.1722	0.0026	0.0022	0.06	8e-04	0.1223	0.1407	0.0232	0.0018	0.1286	0.0167	0.0024	0.0028	0.0018	7e-04	0.0348	0.0242	0.0443	0.0701	0.0141	0.0785	7e-04
8	rs7003804	71089631	0.92	0.472297109457422	0.93	0.198940398764014	0.118385391317922	0.249694989085601	0.0169	0.0163	0.0165	0.0014	0.1721	0.0026	0.0022	0.06	8e-04	0.1223	0.1406	0.0232	0.0018	0.1286	0.0167	0.0025	0.0028	0.0018	7e-04	0.0348	0.0242	0.0443	0.0701	0.0141	0.0785	7e-04
8	rs4146467	71090300	0.92	0.472297109457422	0.93	0.198940398764014	0.11875745730914	0.252283357420548	0.0169	0.0163	0.0165	0.0014	0.1722	0.0026	0.0022	0.06	8e-04	0.1223	0.1406	0.0232	0.0018	0.1286	0.0167	0.0025	0.0028	0.0018	7e-04	0.0348	0.0242	0.0443	0.0701	0.0141	0.0785	7e-04
8	rs78667606	71095441	0.92	0.472297109457422	0.93	0.198940398764014	0.118843420175704	0.251945265711703	0.0169	0.0163	0.0165	0.0014	0.1722	0.0026	0.0022	0.06	8e-04	0.1224	0.1406	0.0232	0.0018	0.1287	0.0167	0.0025	0.0028	0.0018	7e-04	0.0348	0.0242	0.0443	0.0701	0.0141	0.0785	7e-04
8	rs3812429	71101719	0.92	0.472297109457422	0.93	0.198940398764014	0.119820326719801	0.253411363149183	0.0169	0.0163	0.0164	0.0014	0.1723	0.0026	0.0022	0.06	8e-04	0.1224	0.1406	0.0232	0.0018	0.1287	0.0167	0.0025	0.0028	0.0018	7e-04	0.0348	0.0242	0.0443	0.0702	0.014	0.0785	7e-04
8	rs117357648	71120514	0.92	0.472297109457422	0.93	0.198940398764014	0.122663503427454	0.256011788873321	0.0169	0.0163	0.0163	0.0013	0.1725	0.0026	0.0021	0.06	8e-04	0.1224	0.1405	0.0232	0.0019	0.1287	0.0167	0.0025	0.0028	0.0017	7e-04	0.0348	0.0242	0.0444	0.0702	0.014	0.0785	7e-04
8	rs4146466	71131376	0.92	0.472297109457422	0.93	0.198940398764014	0.124335917852506	0.256125040364968	0.0169	0.0163	0.0162	0.0013	0.1726	0.0027	0.0021	0.06	8e-04	0.1224	0.1405	0.0232	0.0019	0.1287	0.0167	0.0025	0.0027	0.0017	7e-04	0.0348	0.0242	0.0444	0.0702	0.014	0.0785	7e-04
8	rs78866747	71147110	0.92	0.472297109457422	0.93	0.198940398764014	0.125606692079122	0.257031619075699	0.0169	0.0162	0.0162	0.0013	0.1726	0.0027	0.0021	0.06	8e-04	0.1225	0.1405	0.0232	0.0019	0.1287	0.0167	0.0025	0.0027	0.0017	7e-04	0.0348	0.0242	0.0444	0.0702	0.014	0.0785	7e-04
8	rs2926702	71167994	0.92	0.472297109457422	0.93	0.198940398764014	0.126170699649891	0.255219469931799	0.0169	0.0162	0.0162	0.0013	0.1727	0.0027	0.0021	0.0601	8e-04	0.1224	0.1404	0.0232	0.002	0.1287	0.0166	0.0025	0.0027	0.0017	7e-04	0.0348	0.0243	0.0444	0.0702	0.014	0.0785	7e-04
8	rs16936872	71192380	0.92	0.472297109457422	0.93	0.198940398764014	0.124689762457788	0.255106344637183	0.0168	0.0162	0.0162	0.0013	0.1727	0.0027	0.0021	0.0601	8e-04	0.1224	0.1403	0.0232	0.0021	0.1287	0.0167	0.0025	0.0026	0.0017	7e-04	0.0348	0.0243	0.0444	0.0702	0.014	0.0785	7e-04
8	rs6472516	71206046	0.92	0.472297109457422	0.93	0.198940398764014	0.128201832130877	0.259416168511762	0.0168	0.0162	0.0162	0.0012	0.1728	0.0027	0.0021	0.0602	8e-04	0.1224	0.1402	0.0232	0.0022	0.1287	0.0166	0.0025	0.0025	0.0017	7e-04	0.0348	0.0243	0.0444	0.0702	0.014	0.0785	7e-04
8	rs16936907	71222765	0.92	0.472297109457422	0.93	0.198940398764014	0.127363101148244	0.251494699700036	0.0168	0.0162	0.0162	0.0012	0.1728	0.0027	0.0021	0.0602	8e-04	0.1224	0.1402	0.0232	0.0023	0.1287	0.0166	0.0025	0.0025	0.0017	7e-04	0.0347	0.0243	0.0444	0.0703	0.014	0.0785	7e-04
8	rs78091825	71228994	0.92	0.472297109457422	0.93	0.198940398764014	0.128351956644567	0.252508831443636	0.0168	0.0162	0.0162	0.0012	0.1728	0.0027	0.0021	0.0602	8e-04	0.1224	0.1402	0.0232	0.0023	0.1287	0.0166	0.0025	0.0025	0.0017	7e-04	0.0348	0.0243	0.0444	0.0703	0.014	0.0785	7e-04
8	rs55995694	71236102	0.92	0.472297109457422	0.94	0.173887076546345	0.129194620941793	0.254314910087115	0.0168	0.0162	0.0162	0.0012	0.1728	0.0027	0.0021	0.0602	8e-04	0.1224	0.1402	0.0232	0.0024	0.1287	0.0166	0.0025	0.0025	0.0017	7e-04	0.0347	0.0243	0.0444	0.0703	0.014	0.0785	7e-04
8	rs74867370	71256431	0.92	0.472297109457422	0.94	0.173887076546345	0.129586992904653	0.254654001453538	0.0168	0.0162	0.0162	0.0012	0.1729	0.0026	0.0021	0.0602	8e-04	0.1223	0.1402	0.0232	0.0024	0.1287	0.0166	0.0025	0.0025	0.0017	7e-04	0.0348	0.0243	0.0444	0.0703	0.014	0.0785	7e-04
8	rs1870649	71260985	0.92	0.472297109457422	0.94	0.173887076546345	0.131315894220381	0.256804879998099	0.0168	0.0162	0.0162	0.0012	0.1729	0.0026	0.0021	0.0602	8e-04	0.1223	0.1402	0.0232	0.0024	0.1287	0.0166	0.0025	0.0025	0.0017	7e-04	0.0348	0.0243	0.0444	0.0703	0.014	0.0785	7e-04
8	rs117022102	71270627	0.92	0.472297109457422	0.94	0.173887076546345	0.129768330475344	0.255106344637183	0.0168	0.0162	0.0162	0.0012	0.173	0.0026	0.0021	0.0602	8e-04	0.1223	0.1402	0.0232	0.0024	0.1287	0.0166	0.0025	0.0024	0.0017	7e-04	0.0348	0.0243	0.0444	0.0703	0.014	0.0785	7e-04
8	rs76426944	71270762	0.92	0.472297109457422	0.94	0.173887076546345	0.13183421311246	0.254654001453538	0.0168	0.0162	0.0162	0.0012	0.173	0.0026	0.0021	0.0602	8e-04	0.1223	0.1402	0.0232	0.0024	0.1287	0.0166	0.0025	0.0024	0.0017	7e-04	0.0348	0.0243	0.0444	0.0703	0.014	0.0785	7e-04
8	rs1074822	71282811	0.92	0.472297109457422	0.94	0.173887076546345	0.13070768506593	0.25284716171274	0.0168	0.0162	0.0162	0.0012	0.173	0.0026	0.0021	0.0602	8e-04	0.1223	0.1402	0.0232	0.0024	0.1287	0.0166	0.0025	0.0024	0.0017	7e-04	0.0347	0.0243	0.0444	0.0703	0.014	0.0785	7e-04
8	rs72665703	71342720	0.92	0.472297109457422	0.96	0.130782650589638	0.139693889368837	0.266266994424014	0.0169	0.0159	0.0161	0.0013	0.1733	0.0027	0.0021	0.06	8e-04	0.1221	0.1402	0.0231	0.0022	0.1284	0.0168	0.0027	0.0025	0.0017	7e-04	0.0349	0.0243	0.0446	0.0702	0.0141	0.0784	7e-04
8	rs7817760	71346171	0.92	0.472297109457422	0.96	0.130782650589638	0.134753403408175	0.260781864474684	0.0169	0.0159	0.0161	0.0013	0.1733	0.0027	0.0021	0.0599	8e-04	0.1221	0.1401	0.0231	0.0022	0.1284	0.0168	0.0027	0.0025	0.0017	7e-04	0.035	0.0243	0.0446	0.0702	0.0141	0.0785	7e-04
8	rs16937025	71352113	0.92	0.472297109457422	0.96	0.130782650589638	0.14894163135494	0.268907857295775	0.0167	0.0156	0.0158	0.0013	0.1744	0.0029	0.0021	0.0595	8e-04	0.1216	0.1395	0.0231	0.002	0.1283	0.017	0.0029	0.0025	0.0018	9e-04	0.0354	0.0244	0.0447	0.0703	0.0142	0.0782	8e-04
8	rs13259910	71352148	0.92	0.472297109457422	0.96	0.130782650589638	0.151350253750212	0.271326131684675	0.0167	0.0156	0.0158	0.0013	0.1745	0.0029	0.0021	0.0595	8e-04	0.1216	0.1394	0.0231	0.002	0.1284	0.0171	0.0029	0.0025	0.0018	9e-04	0.0354	0.0244	0.0447	0.0704	0.0141	0.0782	8e-04
8	rs13253950	71358298	0.92	0.472297109457422	0.97	0.112481740502774	0.162455499007674	0.290321056829815	0.0167	0.0156	0.0158	0.0013	0.1748	0.0028	0.0021	0.0594	8e-04	0.1215	0.1394	0.0232	0.002	0.1284	0.0171	0.0029	0.0024	0.0018	9e-04	0.0355	0.0243	0.0447	0.0704	0.0142	0.078	8e-04
8	rs62530515	71366932	0.92	0.472297109457422	0.97	0.112481740502774	0.160149398791451	0.287851872625035	0.0167	0.0157	0.0158	0.0013	0.1752	0.0028	0.002	0.0593	8e-04	0.1218	0.1395	0.0233	0.002	0.1282	0.0171	0.0029	0.0024	0.0018	9e-04	0.0355	0.0241	0.0446	0.0704	0.0143	0.0778	8e-04
8	rs12547808	71368614	0.92	0.472297109457422	0.97	0.112481740502774	0.16464157037202	0.289850242052787	0.0167	0.0157	0.0158	0.0014	0.1753	0.0028	0.002	0.0593	8e-04	0.1218	0.1395	0.0233	0.002	0.1281	0.0171	0.0029	0.0024	0.0018	9e-04	0.0355	0.024	0.0445	0.0703	0.0143	0.0778	8e-04
8	rs10096078	71381166	0.92	0.472297109457422	0.97	0.112481740502774	0.165968426194661	0.28691292025268	0.0167	0.0156	0.0158	0.0013	0.1756	0.0028	0.002	0.0593	7e-04	0.1217	0.1394	0.0233	0.002	0.1282	0.0171	0.003	0.0024	0.0017	9e-04	0.0356	0.0241	0.0445	0.0703	0.0144	0.0777	8e-04
8	rs17758213	71390290	0.93	0.429746626914861	0.97	0.112481740502774	0.153113334178489	0.263291458474518	0.0167	0.0155	0.0156	0.0013	0.1758	0.0027	0.0019	0.0595	7e-04	0.1215	0.1392	0.0231	0.002	0.1281	0.0171	0.003	0.0024	0.0017	9e-04	0.0356	0.0241	0.0442	0.0703	0.0143	0.0784	9e-04
8	rs13282855	71391251	0.93	0.429746626914861	0.97	0.112481740502774	0.155864929081947	0.261693574608818	0.0167	0.0155	0.0156	0.0013	0.1757	0.0027	0.0019	0.0596	7e-04	0.1216	0.1392	0.0231	0.0019	0.1281	0.0171	0.003	0.0024	0.0017	0.001	0.0356	0.0241	0.0442	0.0703	0.0142	0.0784	9e-04
8	rs12678139	71393750	0.93	0.429746626914861	0.98	0.0961760782036991	0.160115125881945	0.258961436124977	0.0167	0.0155	0.0156	0.0013	0.1758	0.0027	0.0019	0.0596	7e-04	0.1217	0.1392	0.0231	0.0019	0.128	0.017	0.003	0.0024	0.0017	0.001	0.0356	0.0241	0.0441	0.0703	0.0142	0.0784	9e-04
8	rs77723871	71404252	0.93	0.429746626914861	0.98	0.0961760782036991	0.155932402636275	0.256238307610943	0.0166	0.0155	0.0156	0.0013	0.1763	0.0027	0.0019	0.0597	8e-04	0.1216	0.1393	0.0232	0.0019	0.1279	0.0168	0.0029	0.0024	0.0017	0.001	0.0357	0.0243	0.0439	0.0702	0.0142	0.0781	0.001
8	rs112223080	71422119	0.93	0.429746626914861	0.98	0.0961760782036991	0.158270785568271	0.254540955178961	0.0166	0.0154	0.0156	0.0013	0.1764	0.0026	0.0019	0.0597	8e-04	0.1216	0.1394	0.0232	0.0019	0.1279	0.0168	0.0029	0.0024	0.0017	0.001	0.0357	0.0243	0.0438	0.0702	0.0142	0.078	0.001
8	rs72665767	71428076	0.93	0.429746626914861	0.98	0.0961760782036991	0.159293868422142	0.257598741761976	0.0166	0.0154	0.0156	0.0013	0.1764	0.0026	0.0019	0.0597	8e-04	0.1216	0.1394	0.0232	0.0019	0.1279	0.0168	0.0029	0.0024	0.0017	0.001	0.0357	0.0243	0.0438	0.0702	0.0142	0.0781	0.001
8	rs7387249	71436375	0.93	0.429746626914861	0.98	0.0961760782036991	0.166985215867479	0.265693967193314	0.0165	0.0155	0.0156	0.0013	0.1764	0.0026	0.0019	0.0597	8e-04	0.1217	0.1394	0.0232	0.0019	0.1279	0.0168	0.0029	0.0024	0.0017	0.001	0.0357	0.0243	0.0438	0.0703	0.0142	0.0781	0.001
8	rs78843921	71442568	0.93	0.429746626914861	0.98	0.0961760782036991	0.154418411618046	0.259984935510679	0.0165	0.0154	0.0156	0.0013	0.1765	0.0026	0.0019	0.0597	8e-04	0.1216	0.1395	0.0232	0.0019	0.1278	0.0168	0.0029	0.0024	0.0017	0.001	0.0357	0.0244	0.0438	0.0704	0.0141	0.0781	0.001
8	rs71523187	71449882	0.93	0.429746626914861	0.98	0.0961760782036991	0.161765085584022	0.274213749542142	0.0163	0.0153	0.0155	0.0013	0.1768	0.0026	0.0018	0.0599	8e-04	0.1214	0.1395	0.0233	0.002	0.1274	0.0168	0.0029	0.0024	0.0017	0.001	0.0357	0.0245	0.0436	0.0706	0.0142	0.078	0.0011
8	rs3954895	71459246	0.93	0.429746626914861	0.97	0.112481740502774	0.17105302611472	0.2887917581057	0.0161	0.0152	0.0154	0.0013	0.1772	0.0025	0.0017	0.06	8e-04	0.1212	0.1397	0.0234	0.002	0.1271	0.0168	0.0029	0.0024	0.0017	0.001	0.0356	0.0249	0.0434	0.071	0.0142	0.0778	0.0011
8	rs76865400	71462635	0.93	0.429746626914861	0.96	0.130782650589638	0.174564537785506	0.288556699369835	0.016	0.015	0.0152	0.0013	0.1775	0.0025	0.0017	0.0601	8e-04	0.1216	0.1397	0.0236	0.0021	0.1266	0.0166	0.0029	0.0024	0.0017	0.001	0.0356	0.0251	0.0432	0.0713	0.0142	0.0775	0.0012
8	rs111843184	71467435	0.94	0.389848785336034	0.96	0.130782650589638	0.271847632017841	0.338532550552452	0.0155	0.0143	0.0145	0.0014	0.1787	0.0024	0.0016	0.0604	8e-04	0.1233	0.1401	0.0243	0.0026	0.1249	0.0157	0.0031	0.0026	0.0017	0.001	0.035	0.0258	0.0424	0.0728	0.0141	0.0757	0.0013
8	rs117299959	71488707	0.94	0.389848785336034	0.96	0.130782650589638	0.275929190600305	0.328960794301341	0.0155	0.0143	0.0145	0.0014	0.1787	0.0024	0.0016	0.0604	8e-04	0.1234	0.1401	0.0243	0.0026	0.1249	0.0157	0.0031	0.0026	0.0017	0.001	0.035	0.0258	0.0424	0.0729	0.0141	0.0757	0.0013
8	rs268562	71494780	0.94	0.389848785336034	0.96	0.130782650589638	0.276581553105533	0.320197003853536	0.0155	0.0143	0.0145	0.0014	0.1787	0.0024	0.0016	0.0604	8e-04	0.1234	0.1401	0.0244	0.0026	0.1249	0.0157	0.0031	0.0026	0.0017	0.001	0.035	0.0257	0.0424	0.0729	0.0141	0.0757	0.0014
8	rs407202	71496355	0.94	0.389848785336034	0.96	0.130782650589638	0.276581553105533	0.321045980633058	0.0155	0.0143	0.0145	0.0014	0.1787	0.0024	0.0016	0.0604	8e-04	0.1234	0.1401	0.0244	0.0026	0.1249	0.0157	0.0031	0.0026	0.0017	0.001	0.035	0.0257	0.0424	0.0729	0.0141	0.0757	0.0014
8	rs117585450	71501292	0.94	0.389848785336034	0.96	0.130782650589638	0.27625526815392	0.319469837439548	0.0156	0.0143	0.0145	0.0014	0.1786	0.0024	0.0016	0.0604	8e-04	0.1235	0.1401	0.0244	0.0026	0.1249	0.0157	0.0031	0.0026	0.0017	9e-04	0.035	0.0257	0.0424	0.0729	0.0141	0.0757	0.0014
8	rs117682765	71504111	0.94	0.389848785336034	0.96	0.130782650589638	0.279105576958202	0.314393386162258	0.0156	0.0143	0.0145	0.0014	0.1786	0.0024	0.0016	0.0604	9e-04	0.1235	0.1401	0.0243	0.0026	0.1249	0.0157	0.0031	0.0026	0.0017	9e-04	0.035	0.0257	0.0424	0.0729	0.0141	0.0757	0.0014
8	rs76057433	71508935	0.94	0.389848785336034	0.96	0.130782650589638	0.280231323722885	0.312465849071451	0.0157	0.0143	0.0145	0.0014	0.1786	0.0024	0.0016	0.0604	9e-04	0.1235	0.14	0.0243	0.0026	0.1249	0.0157	0.0031	0.0026	0.0017	9e-04	0.035	0.0257	0.0423	0.0729	0.0141	0.0756	0.0014
8	rs9650236	71514350	0.94	0.389848785336034	0.96	0.130782650589638	0.281453630001226	0.312104827994577	0.0157	0.0143	0.0145	0.0014	0.1785	0.0024	0.0016	0.0605	9e-04	0.1235	0.14	0.0243	0.0026	0.1249	0.0157	0.0031	0.0026	0.0017	9e-04	0.035	0.0257	0.0423	0.0729	0.0141	0.0756	0.0014
8	rs74676531	71517615	0.94	0.389848785336034	0.96	0.130782650589638	0.2833869152152	0.311623659583544	0.0157	0.0143	0.0145	0.0014	0.1785	0.0024	0.0016	0.0606	9e-04	0.1235	0.14	0.0243	0.0027	0.1249	0.0157	0.0031	0.0026	0.0017	9e-04	0.0351	0.0258	0.0422	0.073	0.0141	0.0756	0.0014
8	rs13280965	71538686	0.94	0.389848785336034	0.96	0.130782650589638	0.285374712302695	0.31186421620162	0.0157	0.0143	0.0145	0.0014	0.1784	0.0024	0.0016	0.0607	9e-04	0.1236	0.1399	0.0243	0.0027	0.1249	0.0156	0.0031	0.0026	0.0017	9e-04	0.0351	0.0258	0.0422	0.073	0.0141	0.0756	0.0014
8	rs16937164	71544990	0.94	0.389848785336034	0.96	0.130782650589638	0.290807658705161	0.306943876665039	0.0158	0.0143	0.0145	0.0014	0.1783	0.0024	0.0016	0.0608	9e-04	0.1236	0.1399	0.0243	0.0027	0.125	0.0156	0.0031	0.0026	0.0016	9e-04	0.0351	0.0259	0.0422	0.073	0.0141	0.0756	0.0014
8	rs78171389	71546409	0.94	0.389848785336034	0.96	0.130782650589638	0.291862423973901	0.303358468565184	0.0158	0.0143	0.0145	0.0014	0.1783	0.0024	0.0016	0.0608	9e-04	0.1236	0.1399	0.0243	0.0027	0.1249	0.0156	0.0031	0.0026	0.0016	9e-04	0.0351	0.0259	0.0422	0.073	0.0141	0.0756	0.0014
8	rs13258368	71548751	0.94	0.389848785336034	0.94	0.173887076546345	0.294845900605644	0.294568795660129	0.0158	0.0143	0.0145	0.0014	0.1783	0.0025	0.0016	0.0608	9e-04	0.1235	0.1398	0.0243	0.0027	0.1248	0.0156	0.0032	0.0026	0.0017	9e-04	0.0351	0.0258	0.0421	0.0732	0.014	0.0757	0.0014
8	rs268570	71549239	0.94	0.389848785336034	0.94	0.173887076546345	0.295618453933684	0.293268893540152	0.0158	0.0143	0.0145	0.0014	0.1782	0.0025	0.0016	0.0607	9e-04	0.1236	0.1399	0.0243	0.0027	0.1248	0.0156	0.0032	0.0026	0.0017	9e-04	0.0351	0.0258	0.0421	0.0732	0.014	0.0757	0.0014
8	rs10112627	71557630	0.94	0.389848785336034	0.94	0.173887076546345	0.308421823633976	0.282816026903884	0.0158	0.0143	0.0145	0.0014	0.1781	0.0024	0.0016	0.0607	9e-04	0.1236	0.1397	0.0243	0.0027	0.1248	0.0155	0.0032	0.0026	0.0018	0.001	0.0353	0.0259	0.0421	0.0731	0.014	0.0757	0.0015
8	rs62531721	71561784	0.94	0.389848785336034	0.94	0.173887076546345	0.304040323589676	0.276994721239322	0.0158	0.0143	0.0145	0.0014	0.1781	0.0025	0.0016	0.0606	9e-04	0.1237	0.1399	0.0243	0.0027	0.1248	0.0155	0.0032	0.0026	0.0018	9e-04	0.0352	0.0259	0.042	0.0732	0.0139	0.0756	0.0015
8	rs117409576	71563212	0.94	0.389848785336034	0.94	0.173887076546345	0.29615020843595	0.277923629930956	0.0158	0.0143	0.0144	0.0014	0.1781	0.0025	0.0016	0.0606	9e-04	0.1238	0.1401	0.0242	0.0027	0.1249	0.0154	0.0032	0.0026	0.0018	9e-04	0.0352	0.0259	0.0419	0.0734	0.0138	0.0756	0.0015
8	rs113026226	71578841	0.94	0.389848785336034	0.94	0.173887076546345	0.285042895845472	0.287734452506649	0.0158	0.0142	0.0144	0.0015	0.1784	0.0025	0.0016	0.0606	9e-04	0.1241	0.1405	0.024	0.0027	0.1251	0.0151	0.0033	0.0027	0.0018	9e-04	0.035	0.0259	0.0415	0.0735	0.0134	0.0756	0.0015
8	rs72667712	71579910	0.94	0.389848785336034	0.94	0.173887076546345	0.284995510370875	0.287382279670815	0.0158	0.0142	0.0144	0.0015	0.1784	0.0025	0.0016	0.0606	9e-04	0.1241	0.1405	0.024	0.0027	0.1251	0.0151	0.0033	0.0027	0.0018	9e-04	0.035	0.0259	0.0415	0.0735	0.0134	0.0756	0.0015
8	rs77822277	71615371	0.94	0.389848785336034	0.94	0.173887076546345	0.274859253469534	0.302881368181338	0.0158	0.0142	0.0143	0.0015	0.1786	0.0026	0.0016	0.0606	9e-04	0.1243	0.1407	0.0238	0.0026	0.1253	0.015	0.0034	0.0027	0.0019	9e-04	0.0349	0.0258	0.0413	0.0735	0.0132	0.0756	0.0014
8	rs268652	71615962	0.94	0.389848785336034	0.94	0.173887076546345	0.275417202101756	0.30323917236499	0.0158	0.0142	0.0143	0.0015	0.1787	0.0026	0.0016	0.0606	9e-04	0.1244	0.1408	0.0238	0.0026	0.1253	0.015	0.0034	0.0027	0.0019	9e-04	0.0349	0.0258	0.0413	0.0735	0.0131	0.0756	0.0014
8	rs34677078	71617715	0.94	0.389848785336034	0.94	0.173887076546345	0.275091657966183	0.29812279422906	0.0158	0.0142	0.0143	0.0015	0.1786	0.0026	0.0016	0.0606	9e-04	0.1244	0.1407	0.0238	0.0027	0.1253	0.015	0.0034	0.0027	0.0019	9e-04	0.0349	0.0258	0.0413	0.0735	0.0131	0.0756	0.0014
8	rs6472539	71629810	0.94	0.389848785336034	0.94	0.173887076546345	0.271385894836242	0.302166140036837	0.0158	0.0142	0.0143	0.0015	0.1786	0.0026	0.0016	0.0606	9e-04	0.1244	0.1409	0.0239	0.0027	0.1253	0.0149	0.0033	0.0027	0.002	9e-04	0.0349	0.0258	0.0413	0.0734	0.0131	0.0755	0.0014
8	rs2198916	71643342	0.94	0.389848785336034	0.94	0.173887076546345	0.295376915435134	0.308021951719163	0.0158	0.0142	0.0143	0.0015	0.1789	0.0026	0.0016	0.0607	9e-04	0.1245	0.141	0.0239	0.0026	0.1254	0.0149	0.0034	0.0027	0.002	9e-04	0.0348	0.0258	0.0413	0.0735	0.0131	0.0749	0.0014
8	rs13269690	71644807	0.94	0.389848785336034	0.94	0.173887076546345	0.295521825926244	0.308621369479292	0.0158	0.0142	0.0143	0.0015	0.1789	0.0026	0.0016	0.0607	9e-04	0.1245	0.1409	0.024	0.0026	0.1254	0.0149	0.0034	0.0027	0.002	9e-04	0.0348	0.0258	0.0414	0.0735	0.0131	0.0749	0.0014
8	rs17687975	71645624	0.94	0.389848785336034	0.94	0.173887076546345	0.29765152422617	0.311142711991857	0.0158	0.0142	0.0143	0.0015	0.1789	0.0026	0.0016	0.0607	9e-04	0.1245	0.1409	0.024	0.0026	0.1254	0.0149	0.0034	0.0027	0.0019	9e-04	0.0348	0.0258	0.0414	0.0735	0.0131	0.0749	0.0014
8	rs1902614	71656167	0.94	0.389848785336034	0.94	0.173887076546345	0.296973010799114	0.312706598670723	0.0157	0.0141	0.0143	0.0015	0.1789	0.0026	0.0016	0.0607	9e-04	0.1245	0.1409	0.024	0.0026	0.1254	0.0149	0.0034	0.0027	0.002	9e-04	0.0348	0.0258	0.0414	0.0735	0.0131	0.0749	0.0014
8	rs76648959	71664539	0.94	0.389848785336034	0.94	0.173887076546345	0.296779301021102	0.315720605577904	0.0157	0.0141	0.0143	0.0015	0.1789	0.0026	0.0016	0.0607	9e-04	0.1245	0.1409	0.024	0.0026	0.1254	0.0149	0.0034	0.0027	0.002	9e-04	0.0348	0.0258	0.0414	0.0734	0.0131	0.0749	0.0014
8	rs17760766	71671189	0.94	0.389848785336034	0.94	0.173887076546345	0.293881722328864	0.310782146355077	0.0157	0.0141	0.0143	0.0015	0.1788	0.0026	0.0016	0.0607	9e-04	0.1245	0.1409	0.024	0.0026	0.1254	0.0149	0.0034	0.0027	0.0021	9e-04	0.0348	0.0258	0.0414	0.0734	0.0131	0.0749	0.0014
8	rs117202790	71707677	0.94	0.389848785336034	0.94	0.173887076546345	0.300617506962699	0.340135581563719	0.0157	0.0141	0.0142	0.0015	0.1789	0.0026	0.0016	0.0607	8e-04	0.1245	0.141	0.024	0.0026	0.1254	0.0149	0.0034	0.0027	0.002	9e-04	0.0348	0.0258	0.0413	0.0735	0.0132	0.0748	0.0014
8	rs34042354	71730961	0.94	0.389848785336034	0.94	0.173887076546345	0.301251619733447	0.34211154935086	0.0157	0.0141	0.0142	0.0015	0.1789	0.0026	0.0016	0.0607	8e-04	0.1245	0.141	0.024	0.0026	0.1254	0.0149	0.0034	0.0027	0.002	9e-04	0.0348	0.0258	0.0413	0.0735	0.0132	0.0748	0.0014
8	rs17688862	71735392	0.94	0.389848785336034	0.94	0.173887076546345	0.304089369734138	0.347935013104007	0.0157	0.0141	0.0142	0.0015	0.1789	0.0026	0.0016	0.0607	8e-04	0.1245	0.1411	0.024	0.0025	0.1254	0.0149	0.0034	0.0027	0.002	9e-04	0.0348	0.0258	0.0414	0.0735	0.0132	0.0748	0.0014
8	rs13274062	71737087	0.94	0.389848785336034	0.94	0.173887076546345	0.304923794977083	0.350795078060429	0.0157	0.0141	0.0142	0.0015	0.1789	0.0026	0.0016	0.0607	8e-04	0.1245	0.1411	0.024	0.0024	0.1254	0.0149	0.0034	0.0027	0.002	9e-04	0.0348	0.0258	0.0414	0.0735	0.0132	0.0748	0.0014
8	rs16937239	71738054	0.94	0.389848785336034	0.93	0.198940398764014	0.309015122859393	0.35866337990986	0.0157	0.014	0.0142	0.0015	0.1789	0.0026	0.0016	0.0607	8e-04	0.1246	0.1411	0.024	0.0024	0.1254	0.0149	0.0034	0.0027	0.0019	8e-04	0.0348	0.0258	0.0414	0.0735	0.0132	0.0748	0.0014
8	rs34870765	71748053	0.94	0.389848785336034	0.93	0.198940398764014	0.313234884020818	0.356160107168408	0.0157	0.014	0.0142	0.0015	0.1789	0.0026	0.0016	0.0608	8e-04	0.1246	0.141	0.024	0.0024	0.1255	0.0149	0.0034	0.0027	0.0019	8e-04	0.0348	0.0258	0.0414	0.0735	0.0132	0.0748	0.0014
8	rs75923732	71753786	0.94	0.389848785336034	0.9	0.289513196358555	0.313733309767436	0.357160816239861	0.0157	0.014	0.0142	0.0015	0.1789	0.0026	0.0016	0.0608	8e-04	0.1246	0.141	0.024	0.0024	0.1255	0.0149	0.0034	0.0027	0.0019	8e-04	0.0348	0.0258	0.0414	0.0735	0.0132	0.0748	0.0014
8	rs1156955	71754959	0.94	0.389848785336034	0.9	0.289513196358555	0.313085437669579	0.356785456462011	0.0157	0.014	0.0142	0.0015	0.1789	0.0026	0.0016	0.0608	8e-04	0.1246	0.141	0.024	0.0024	0.1255	0.0149	0.0034	0.0027	0.0019	8e-04	0.0348	0.0258	0.0414	0.0735	0.0132	0.0748	0.0014
8	rs80090205	71782587	0.94	0.389848785336034	0.89	0.325204496311925	0.312637323989472	0.362804669109467	0.0157	0.014	0.0142	0.0015	0.1789	0.0026	0.0017	0.0608	8e-04	0.1245	0.141	0.024	0.0024	0.1256	0.0149	0.0034	0.0027	0.0019	8e-04	0.0348	0.0258	0.0414	0.0735	0.0132	0.0748	0.0014
8	rs3098898	71821325	0.94	0.389848785336034	0.89	0.325204496311925	0.315881293751149	0.362050702933605	0.0157	0.014	0.0142	0.0015	0.179	0.0026	0.0017	0.0608	8e-04	0.1245	0.141	0.024	0.0024	0.1256	0.0149	0.0034	0.0028	0.0019	8e-04	0.0348	0.0258	0.0414	0.0735	0.0132	0.0747	0.0014
8	rs6992048	71823871	0.94	0.389848785336034	0.89	0.325204496311925	0.315931338603218	0.36066958952465	0.0157	0.014	0.0142	0.0015	0.179	0.0026	0.0017	0.0608	8e-04	0.1245	0.141	0.024	0.0024	0.1256	0.0149	0.0034	0.0028	0.0019	8e-04	0.0348	0.0258	0.0414	0.0735	0.0132	0.0747	0.0014
8	rs118079970	71832317	0.94	0.389848785336034	0.89	0.325204496311925	0.316281769281929	0.368978652385791	0.0157	0.014	0.0142	0.0015	0.179	0.0026	0.0017	0.0608	8e-04	0.1245	0.141	0.024	0.0024	0.1256	0.0149	0.0034	0.0028	0.0019	8e-04	0.0348	0.0258	0.0414	0.0735	0.0132	0.0747	0.0014
8	rs117729251	71848780	0.94	0.389848785336034	0.89	0.325204496311925	0.318288147268017	0.380267312347481	0.0157	0.014	0.0142	0.0015	0.1789	0.0026	0.0017	0.0608	8e-04	0.1245	0.1411	0.024	0.0024	0.1255	0.0149	0.0034	0.0028	0.0019	9e-04	0.0348	0.0259	0.0414	0.0735	0.0132	0.0746	0.0014
8	rs2201249	71923241	0.95	0.352537935866182	0.89	0.325204496311925	0.358897606194796	0.354036265305706	0.0159	0.0139	0.0139	0.0016	0.1785	0.0027	0.0018	0.0607	7e-04	0.1249	0.1413	0.024	0.0024	0.1254	0.0149	0.0034	0.0029	0.0019	0.001	0.0347	0.0262	0.0412	0.0733	0.0133	0.0741	0.0015
8	rs3098878	71937469	0.95	0.352537935866182	0.89	0.325204496311925	0.326736691977926	0.362176333034778	0.016	0.0139	0.0139	0.0016	0.1784	0.0027	0.0018	0.0608	7e-04	0.1249	0.1414	0.024	0.0024	0.1254	0.0149	0.0034	0.0029	0.0019	0.001	0.0347	0.0262	0.0412	0.0732	0.0133	0.0741	0.0014
8	rs76297613	71953671	0.95	0.352537935866182	0.89	0.325204496311925	0.331337817626322	0.374801309658333	0.0159	0.0139	0.0139	0.0016	0.1784	0.0027	0.0018	0.0607	7e-04	0.1249	0.1414	0.024	0.0024	0.1253	0.0149	0.0034	0.0029	0.0019	0.001	0.0347	0.0263	0.0412	0.0733	0.0134	0.074	0.0014
8	rs72652037	71958635	0.95	0.352537935866182	0.89	0.325204496311925	0.338302384942696	0.388059189181249	0.016	0.0139	0.0138	0.0017	0.1784	0.0027	0.0018	0.0607	7e-04	0.125	0.1414	0.0241	0.0025	0.1252	0.0149	0.0034	0.0029	0.0019	0.001	0.0346	0.0263	0.0412	0.0733	0.0134	0.074	0.0014
8	rs57905336	71961970	0.95	0.352537935866182	0.89	0.325204496311925	0.342047605288974	0.397441281578974	0.016	0.0139	0.0138	0.0017	0.1784	0.0027	0.0018	0.0607	7e-04	0.125	0.1415	0.0241	0.0025	0.1252	0.0149	0.0034	0.0029	0.0019	0.001	0.0346	0.0263	0.0412	0.0733	0.0134	0.0739	0.0014
8	rs7824495	71964588	0.95	0.352537935866182	0.89	0.325204496311925	0.346916804896073	0.405587594281365	0.016	0.0139	0.0138	0.0017	0.1783	0.0027	0.0018	0.0607	7e-04	0.125	0.1415	0.0241	0.0025	0.1252	0.015	0.0034	0.0029	0.0019	0.001	0.0346	0.0263	0.0412	0.0733	0.0134	0.0739	0.0014
8	rs187108412	71966102	0.95	0.352537935866182	0.89	0.325204496311925	0.347705493584411	0.411173685100749	0.016	0.0139	0.0137	0.0017	0.1783	0.0027	0.0018	0.0607	7e-04	0.125	0.1415	0.0241	0.0025	0.1252	0.015	0.0034	0.0029	0.0019	0.001	0.0346	0.0263	0.0412	0.0733	0.0134	0.0739	0.0014
8	rs79244263	71971024	0.95	0.352537935866182	0.89	0.325204496311925	0.348758517651106	0.427397900932292	0.016	0.0139	0.0137	0.0017	0.1783	0.0027	0.0018	0.0607	7e-04	0.125	0.1414	0.0242	0.0025	0.1251	0.015	0.0034	0.0029	0.0019	0.001	0.0346	0.0264	0.0411	0.0733	0.0135	0.0739	0.0015
8	rs117109875	71972200	0.95	0.352537935866182	0.9	0.289513196358555	0.349074745493067	0.425294936081538	0.016	0.0139	0.0137	0.0017	0.1783	0.0027	0.0018	0.0606	7e-04	0.125	0.1413	0.0242	0.0025	0.1251	0.015	0.0033	0.0029	0.0019	0.0011	0.0345	0.0264	0.0411	0.0733	0.0135	0.0738	0.0015
8	rs112527156	71973440	0.95	0.352537935866182	0.9	0.289513196358555	0.354579516361905	0.41586638861784	0.016	0.0139	0.0136	0.0017	0.1783	0.0028	0.0018	0.0606	7e-04	0.1251	0.1413	0.0242	0.0025	0.125	0.015	0.0034	0.0029	0.0019	0.0011	0.0345	0.0264	0.0411	0.0733	0.0135	0.0738	0.0015
8	rs17699552	71976018	0.95	0.352537935866182	0.91	0.256642068151906	0.354951623624909	0.423588337424064	0.016	0.0139	0.0136	0.0017	0.1783	0.0028	0.0018	0.0606	7e-04	0.1251	0.1413	0.0242	0.0025	0.125	0.015	0.0034	0.0029	0.0019	0.0011	0.0345	0.0264	0.0411	0.0733	0.0135	0.0738	0.0015
8	rs77047507	71980096	0.95	0.352537935866182	0.92	0.226487429171296	0.350710945684395	0.430557571848859	0.016	0.0139	0.0136	0.0017	0.1784	0.0028	0.0018	0.0606	7e-04	0.1251	0.1413	0.0243	0.0025	0.1251	0.015	0.0034	0.0029	0.0019	0.0011	0.0345	0.0264	0.0411	0.0733	0.0135	0.0738	0.0015
8	rs75242981	71980860	0.95	0.352537935866182	0.91	0.256642068151906	0.350658103419934	0.43504443791788	0.016	0.0139	0.0136	0.0017	0.1784	0.0028	0.0018	0.0606	7e-04	0.1251	0.1413	0.0243	0.0025	0.1251	0.015	0.0034	0.0029	0.0019	0.0011	0.0345	0.0264	0.0411	0.0733	0.0135	0.0738	0.0015
8	rs76846069	71982559	0.95	0.352537935866182	0.91	0.256642068151906	0.347652885550828	0.430821159735857	0.0161	0.0139	0.0136	0.0017	0.1784	0.0028	0.0019	0.0606	7e-04	0.125	0.1412	0.0243	0.0025	0.1251	0.015	0.0034	0.0029	0.0019	0.0011	0.0345	0.0264	0.0411	0.0733	0.0135	0.0738	0.0015
8	rs72652049	71999560	0.95	0.352537935866182	0.92	0.226487429171296	0.353729739816399	0.452981416287742	0.0161	0.0139	0.0134	0.0017	0.1785	0.0028	0.002	0.0603	8e-04	0.1249	0.141	0.0245	0.0026	0.1252	0.0149	0.0034	0.003	0.002	0.0012	0.0345	0.0265	0.0411	0.0731	0.0137	0.0734	0.0015
8	rs62507569	72000058	0.95	0.352537935866182	0.92	0.226487429171296	0.353040069384617	0.444453970025949	0.0162	0.0139	0.0133	0.0017	0.1785	0.0028	0.002	0.0603	8e-04	0.1249	0.141	0.0245	0.0026	0.1252	0.0149	0.0034	0.003	0.002	0.0012	0.0345	0.0265	0.0411	0.0731	0.0137	0.0733	0.0015
8	rs13251367	72001931	0.95	0.352537935866182	0.92	0.226487429171296	0.353411344253295	0.448579095257192	0.0162	0.0139	0.0133	0.0018	0.1785	0.0028	0.002	0.0603	8e-04	0.1249	0.1409	0.0245	0.0026	0.1252	0.0149	0.0034	0.003	0.002	0.0012	0.0345	0.0265	0.0411	0.0731	0.0137	0.0732	0.0016
8	rs1038288	72007208	0.95	0.352537935866182	0.92	0.226487429171296	0.360879001669366	0.479765475437379	0.0161	0.0139	0.0133	0.0018	0.1785	0.0028	0.002	0.0603	8e-04	0.1248	0.1409	0.0245	0.0026	0.1252	0.0149	0.0034	0.003	0.002	0.0012	0.0346	0.0265	0.041	0.073	0.0138	0.0731	0.0016
8	rs117377624	72012319	0.95	0.352537935866182	0.92	0.226487429171296	0.374358556171456	0.470702970948581	0.016	0.0137	0.0134	0.0019	0.1784	0.0029	0.0021	0.0601	8e-04	0.1246	0.1408	0.0247	0.0027	0.1253	0.015	0.0034	0.0031	0.0021	0.0013	0.0346	0.0266	0.041	0.0726	0.0139	0.0728	0.0016
8	rs7826896	72012957	0.95	0.352537935866182	0.92	0.226487429171296	0.370652325744066	0.448978836297276	0.016	0.0137	0.0134	0.0019	0.1784	0.0029	0.0021	0.0601	8e-04	0.1247	0.1408	0.0247	0.0027	0.1253	0.015	0.0034	0.0031	0.0021	0.0013	0.0346	0.0266	0.041	0.0726	0.0139	0.0728	0.0016
8	rs13248271	72014069	0.97	0.285396128624663	0.92	0.226487429171296	0.418784470546603	0.183409950093433	0.0168	0.0138	0.0128	0.0029	0.1749	0.0036	0.0027	0.0586	0.0012	0.1241	0.1424	0.0249	0.0033	0.127	0.0156	0.0042	0.0038	0.0023	0.002	0.0339	0.0271	0.0397	0.0718	0.0145	0.0696	0.002
8	rs17700720	72014388	0.97	0.285396128624663	0.92	0.226487429171296	0.516498581603211	0.143492290886994	0.0171	0.0137	0.013	0.0032	0.174	0.0038	0.0028	0.0575	0.0013	0.124	0.1435	0.025	0.0036	0.1273	0.0156	0.0043	0.0039	0.0025	0.0023	0.0332	0.0271	0.0391	0.0722	0.0146	0.0688	0.0023
8	rs9969416	72014923	0.98	0.255415240389183	0.92	0.226487429171296	0.567597704822285	0.0738002367806995	0.0176	0.0136	0.0133	0.0038	0.1738	0.004	0.0032	0.0556	0.0016	0.1232	0.1456	0.0252	0.0039	0.1276	0.0155	0.0045	0.004	0.0027	0.0024	0.0322	0.027	0.0376	0.0728	0.015	0.0672	0.0026
8	rs56855726	72016024	0.98	0.255415240389183	0.92	0.226487429171296	0.557727413060121	0.133027529911628	0.018	0.0135	0.0131	0.0041	0.1732	0.0043	0.0035	0.0543	0.0017	0.1208	0.147	0.0256	0.004	0.1301	0.0155	0.0046	0.004	0.0029	0.0024	0.0308	0.027	0.0365	0.0735	0.0153	0.0668	0.0028
8	rs11990930	72016604	0.98	0.255415240389183	0.92	0.226487429171296	0.531588839196286	0.101890344209039	0.018	0.0135	0.0131	0.0041	0.1733	0.0044	0.0035	0.0542	0.0017	0.1207	0.147	0.0256	0.004	0.1303	0.0155	0.0046	0.0041	0.0029	0.0024	0.0308	0.0269	0.0365	0.0735	0.0153	0.0668	0.0027
8	rs7018254	72017177	0.98	0.255415240389183	0.92	0.226487429171296	0.532498220722457	0.0835388748898197	0.018	0.0135	0.0131	0.0042	0.1734	0.0045	0.0035	0.0542	0.0017	0.1206	0.147	0.0256	0.004	0.1303	0.0155	0.0046	0.0041	0.0029	0.0024	0.0307	0.0269	0.0365	0.0734	0.0154	0.0668	0.0027
8	rs7825372	72018145	0.98	0.255415240389183	0.93	0.198940398764014	0.530161300788367	0.0972685559221052	0.018	0.0134	0.0131	0.0042	0.1734	0.0045	0.0035	0.0542	0.0017	0.1206	0.147	0.0256	0.0039	0.1303	0.0155	0.0046	0.0041	0.0029	0.0024	0.0307	0.0269	0.0365	0.0734	0.0153	0.0668	0.0027
8	rs10098913	72019106	0.98	0.255415240389183	0.93	0.198940398764014	0.52640652688754	0.0921014462994714	0.018	0.0134	0.0131	0.0042	0.1735	0.0045	0.0035	0.0541	0.0017	0.1205	0.1471	0.0257	0.0039	0.1304	0.0155	0.0046	0.0041	0.0029	0.0024	0.0307	0.0269	0.0365	0.0734	0.0153	0.0668	0.0027
8	rs11990711	72031014	0.99	0.227721472602965	0.93	0.198940398764014	0.495507725707765	0.100828886621474	0.018	0.013	0.0136	0.0043	0.1734	0.0046	0.0037	0.0541	0.0017	0.1206	0.147	0.0258	0.0037	0.1311	0.0154	0.0047	0.0041	0.0029	0.0023	0.0306	0.0266	0.0366	0.0736	0.015	0.0664	0.0027
8	rs12681400	72032780	0.99	0.227721472602965	0.93	0.198940398764014	0.48669319610094	0.0902218807645841	0.018	0.013	0.0136	0.0043	0.1734	0.0046	0.0037	0.0541	0.0018	0.1205	0.147	0.0258	0.0037	0.1311	0.0155	0.0047	0.0041	0.0029	0.0023	0.0307	0.0266	0.0366	0.0736	0.015	0.0664	0.0027
8	rs10504499	72036904	0.99	0.227721472602965	0.93	0.198940398764014	0.4701504476683	0.0996095188275764	0.018	0.0131	0.0136	0.0043	0.1734	0.0046	0.0037	0.0541	0.0018	0.1204	0.1469	0.0258	0.0037	0.1311	0.0155	0.0047	0.0041	0.0029	0.0023	0.0307	0.0266	0.0366	0.0736	0.015	0.0664	0.0027
8	rs1481790	72039958	0.99	0.227721472602965	0.93	0.198940398764014	0.458530539403466	0.109272280801697	0.018	0.0131	0.0136	0.0043	0.1734	0.0046	0.0037	0.0541	0.0018	0.1204	0.1469	0.0258	0.0036	0.1312	0.0155	0.0047	0.0041	0.0029	0.0023	0.0307	0.0266	0.0366	0.0736	0.0149	0.0665	0.0027
8	rs74725480	72045086	0.99	0.227721472602965	0.93	0.198940398764014	0.439855802110771	0.109440447081731	0.018	0.0131	0.0136	0.0043	0.1734	0.0047	0.0037	0.0541	0.0018	0.1204	0.1467	0.0258	0.0036	0.1314	0.0155	0.0047	0.0041	0.0029	0.0022	0.0306	0.0266	0.0366	0.0736	0.0147	0.0667	0.0027
8	rs10098930	72049222	0.99	0.227721472602965	0.93	0.198940398764014	0.427677101199996	0.125239297911218	0.018	0.013	0.0136	0.0044	0.1734	0.0047	0.0038	0.0542	0.0018	0.1203	0.1465	0.0259	0.0036	0.1316	0.0155	0.0048	0.0041	0.0028	0.0022	0.0306	0.0266	0.0365	0.0736	0.0144	0.0669	0.0026
8	rs117887510	72057222	0.99	0.227721472602965	0.93	0.198940398764014	0.414919604149463	0.1286195965827	0.018	0.0129	0.0136	0.0044	0.1734	0.0048	0.0038	0.0541	0.0018	0.1203	0.1465	0.0259	0.0036	0.1319	0.0155	0.0048	0.0041	0.0028	0.0022	0.0304	0.0266	0.0365	0.0736	0.0144	0.067	0.0026
8	rs4452818	72065480	0.99	0.227721472602965	0.93	0.198940398764014	0.385312536504908	0.134478707728928	0.018	0.0127	0.0136	0.0045	0.1733	0.0048	0.0039	0.0541	0.0019	0.12	0.1465	0.026	0.0035	0.1325	0.0156	0.0048	0.0041	0.0027	0.0021	0.0302	0.0265	0.0364	0.0737	0.0142	0.0672	0.0026
8	rs11989493	72069975	0.99	0.227721472602965	0.93	0.198940398764014	0.378083571539282	0.133299183761974	0.018	0.0127	0.0136	0.0045	0.1733	0.0048	0.0039	0.0541	0.0019	0.12	0.1465	0.0261	0.0035	0.1326	0.0156	0.0048	0.0041	0.0027	0.0021	0.0302	0.0265	0.0364	0.0737	0.0142	0.0673	0.0026
8	rs7001898	72071716	0.99	0.227721472602965	0.93	0.198940398764014	0.384924499709179	0.134206170372496	0.018	0.0127	0.0136	0.0045	0.1732	0.0048	0.0039	0.0541	0.0019	0.12	0.1465	0.0261	0.0035	0.1326	0.0156	0.0048	0.0041	0.0027	0.0021	0.0301	0.0265	0.0364	0.074	0.0142	0.0672	0.0026
8	rs1481808	72074688	0.99	0.227721472602965	0.93	0.198940398764014	0.378468094116103	0.148078359229789	0.018	0.0126	0.0136	0.0045	0.1732	0.0048	0.0039	0.0541	0.0019	0.12	0.1465	0.0261	0.0034	0.1326	0.0156	0.0048	0.0041	0.0027	0.002	0.0301	0.0265	0.0364	0.074	0.0142	0.0672	0.0025
8	rs1905039	72078057	0.99	0.227721472602965	0.93	0.198940398764014	0.352721993768404	0.138315494553987	0.0182	0.0124	0.0136	0.0046	0.1732	0.005	0.004	0.0542	0.002	0.1199	0.1466	0.0262	0.0034	0.1328	0.0155	0.0048	0.0041	0.0026	0.0018	0.03	0.0263	0.0362	0.0741	0.0143	0.0673	0.0024
8	rs13248276	72080831	1	0.202230525110681	0.93	0.198940398764014	0.352987046525783	0.128083639446041	0.0182	0.0123	0.0135	0.0046	0.1734	0.0051	0.004	0.0542	0.002	0.1198	0.1467	0.0263	0.0034	0.133	0.0154	0.0049	0.0041	0.0026	0.0017	0.0299	0.0262	0.0363	0.074	0.0143	0.0672	0.0023
8	rs34661151	72081378	1	0.202230525110681	0.94	0.173887076546345	0.351927450966652	0.126658493928512	0.0182	0.0123	0.0135	0.0046	0.1734	0.005	0.004	0.0542	0.002	0.1198	0.1467	0.0263	0.0034	0.133	0.0154	0.0049	0.0041	0.0026	0.0017	0.0299	0.0262	0.0363	0.074	0.0143	0.0673	0.0023
8	rs6999672	72083588	1	0.202230525110681	0.94	0.173887076546345	0.355217537490035	0.146575137116279	0.0182	0.0123	0.0135	0.0046	0.1734	0.0051	0.004	0.0542	0.002	0.1198	0.1467	0.0263	0.0034	0.133	0.0153	0.0049	0.0041	0.0026	0.0017	0.0299	0.0262	0.0362	0.0741	0.0143	0.0673	0.0023
8	rs4103014	72089172	1	0.202230525110681	0.94	0.173887076546345	0.383927600458112	0.163897230217901	0.0183	0.0121	0.0134	0.0047	0.1735	0.0051	0.0041	0.0542	0.002	0.1198	0.1467	0.0263	0.0033	0.1333	0.0152	0.0049	0.0041	0.0025	0.0016	0.0297	0.0262	0.0363	0.074	0.0143	0.0675	0.0023
8	rs111502239	72090604	1	0.202230525110681	0.94	0.173887076546345	0.396089144983882	0.197907337250839	0.0182	0.0121	0.0134	0.0047	0.1736	0.0051	0.0041	0.0541	0.002	0.1198	0.1466	0.0263	0.0033	0.1333	0.0152	0.0049	0.0041	0.0025	0.0016	0.0296	0.0262	0.0362	0.074	0.0143	0.0676	0.0023
8	rs16937488	72092240	1	0.202230525110681	0.94	0.173887076546345	0.398849047526845	0.209897476102261	0.0183	0.0121	0.0133	0.0047	0.1736	0.0051	0.0041	0.0542	0.002	0.1198	0.1466	0.0263	0.0033	0.1333	0.0152	0.0049	0.0041	0.0025	0.0016	0.0296	0.0262	0.0362	0.0741	0.0143	0.0677	0.0023
8	rs7845690	72095503	1.02	0.157502178544443	0.95	0.15120882267165	0.574447330258296	0.220606109694163	0.0194	0.0108	0.0134	0.0047	0.1734	0.0055	0.0043	0.0539	0.0023	0.1194	0.1438	0.027	0.0029	0.1337	0.0156	0.0051	0.004	0.0023	0.001	0.0269	0.0259	0.0363	0.0753	0.0145	0.0714	0.0022
8	rs7827982	72095586	1.02	0.157502178544443	0.95	0.15120882267165	0.569138876579898	0.195206015803662	0.0194	0.0108	0.0134	0.0047	0.1734	0.0056	0.0044	0.0539	0.0023	0.1194	0.1436	0.027	0.0028	0.1337	0.0157	0.0051	0.0039	0.0023	0.001	0.0269	0.0259	0.0362	0.0755	0.0146	0.0715	0.0021
8	rs7828540	72096237	1.02	0.157502178544443	0.95	0.15120882267165	0.528152862022965	0.189430596314054	0.0194	0.0107	0.0134	0.0046	0.1736	0.0058	0.0045	0.0539	0.0022	0.119	0.1439	0.0274	0.0028	0.1333	0.0157	0.0051	0.0039	0.0024	0.001	0.0266	0.0258	0.0361	0.0756	0.0148	0.0719	0.0021
8	rs988143	72102886	1.02	0.157502178544443	0.95	0.15120882267165	0.534449376486264	0.205347245176615	0.0194	0.0106	0.0134	0.0046	0.1739	0.0058	0.0045	0.0539	0.0022	0.1191	0.1438	0.0275	0.0028	0.1332	0.0156	0.005	0.0039	0.0025	9e-04	0.0265	0.0257	0.0361	0.0757	0.0148	0.0719	0.002
8	rs1077434	72109264	1.02	0.157502178544443	0.95	0.15120882267165	0.463623382340429	0.260781864474684	0.0194	0.0105	0.0134	0.0043	0.1747	0.0059	0.0048	0.0536	0.002	0.1184	0.144	0.0279	0.0026	0.1329	0.0154	0.0049	0.0037	0.0024	9e-04	0.0256	0.0254	0.0356	0.0764	0.015	0.0733	0.002
8	rs118004271	72115432	1.02	0.157502178544443	0.96	0.130782650589638	0.460467428117225	0.26580854189286	0.0194	0.0105	0.0134	0.0043	0.1747	0.0059	0.0048	0.0536	0.002	0.1183	0.1441	0.028	0.0026	0.1329	0.0154	0.0049	0.0037	0.0024	9e-04	0.0255	0.0254	0.0357	0.0764	0.0151	0.0734	0.002
8	rs6472568	72116227	1.02	0.157502178544443	0.96	0.130782650589638	0.457261626887961	0.243205543777458	0.0194	0.0105	0.0134	0.0043	0.1747	0.0059	0.0049	0.0535	0.002	0.1183	0.1441	0.028	0.0026	0.1329	0.0154	0.0049	0.0037	0.0024	9e-04	0.0255	0.0254	0.0357	0.0764	0.0151	0.0734	0.002
8	rs72654122	72126173	1.02	0.157502178544443	0.96	0.130782650589638	0.403773033064716	0.22831455349627	0.0193	0.0106	0.0133	0.0043	0.1749	0.0059	0.0048	0.0534	0.0018	0.1182	0.1442	0.028	0.0025	0.1331	0.0154	0.0049	0.0037	0.0024	9e-04	0.0256	0.0255	0.0353	0.0763	0.0153	0.0735	0.002
8	rs62507624	72126247	1.02	0.157502178544443	0.96	0.130782650589638	0.412965169069396	0.228969909277093	0.0192	0.0106	0.0133	0.0044	0.1749	0.0059	0.0049	0.0534	0.0018	0.1182	0.1441	0.028	0.0025	0.133	0.0154	0.005	0.0036	0.0024	9e-04	0.0256	0.0255	0.0353	0.0763	0.0153	0.0735	0.002
8	rs6472573	72132006	1.03	0.13807906481078	0.96	0.130782650589638	0.392442950626764	0.337054780545541	0.0192	0.0105	0.0135	0.0044	0.175	0.006	0.0048	0.0534	0.0016	0.1181	0.144	0.028	0.0025	0.1329	0.0155	0.0049	0.0037	0.0025	0.001	0.0255	0.0255	0.0352	0.0762	0.0154	0.0737	0.002
8	rs13260349	72136861	1.03	0.13807906481078	0.96	0.130782650589638	0.284095988109743	0.121367439556563	0.0189	0.0106	0.0152	0.0048	0.1767	0.0066	0.0055	0.0528	0.0021	0.1153	0.1419	0.0281	0.0026	0.1307	0.0165	0.0056	0.004	0.0031	0.0014	0.0242	0.0251	0.0342	0.0743	0.0167	0.0756	0.0025
8	rs71525118	72142671	1.04	0.120487900976968	0.96	0.130782650589638	0.288751956545341	0.135570888800064	0.0189	0.0106	0.0153	0.0048	0.1768	0.0066	0.0055	0.0527	0.0022	0.1151	0.142	0.0281	0.0027	0.1307	0.0165	0.0056	0.0041	0.0032	0.0015	0.0241	0.025	0.0341	0.0741	0.0168	0.0756	0.0025
8	rs72654130	72147240	1.04	0.120487900976968	0.96	0.130782650589638	0.287227187496585	0.123561772776244	0.0191	0.0106	0.0156	0.0049	0.1769	0.0067	0.0056	0.0525	0.0022	0.1145	0.142	0.0284	0.0027	0.1304	0.0168	0.0057	0.0041	0.0033	0.0015	0.0238	0.0249	0.0337	0.0735	0.0171	0.0757	0.0026
8	rs1445412	72150139	1.04	0.120487900976968	0.96	0.130782650589638	0.28357590845063	0.123826082368354	0.0191	0.0106	0.0156	0.005	0.1769	0.0067	0.0056	0.0525	0.0023	0.1144	0.1419	0.0283	0.0027	0.1305	0.0168	0.0057	0.0041	0.0033	0.0015	0.0239	0.0249	0.0336	0.0734	0.0171	0.0758	0.0026
8	rs16937531	72166415	1.04	0.120487900976968	0.96	0.130782650589638	0.271847632017841	0.14648136960889	0.0191	0.0105	0.0159	0.005	0.1771	0.0068	0.0057	0.0522	0.0022	0.1144	0.1414	0.0285	0.0028	0.1304	0.0171	0.0058	0.0042	0.0034	0.0016	0.0236	0.0249	0.0334	0.0731	0.0173	0.076	0.0026
8	rs2890502	72174517	1.04	0.120487900976968	0.96	0.130782650589638	0.268028061995042	0.134569598715413	0.0191	0.0105	0.0159	0.005	0.1771	0.0068	0.0057	0.0522	0.0022	0.1143	0.1413	0.0285	0.0028	0.1303	0.0171	0.0058	0.0042	0.0034	0.0016	0.0235	0.0249	0.0334	0.073	0.0173	0.0761	0.0026
8	rs72654134	72175000	1.04	0.120487900976968	0.96	0.130782650589638	0.268073906958551	0.138407328021447	0.0192	0.0106	0.0159	0.005	0.1771	0.0068	0.0058	0.0522	0.0022	0.1143	0.1412	0.0285	0.0028	0.1303	0.0171	0.0058	0.0042	0.0034	0.0016	0.0235	0.0249	0.0334	0.073	0.0174	0.0761	0.0026
8	rs1900080	72179273	1.04	0.120487900976968	0.96	0.130782650589638	0.26282957527794	0.154910747788584	0.0195	0.0102	0.0176	0.0057	0.1777	0.0069	0.0067	0.0513	0.0022	0.1127	0.1362	0.0289	0.0029	0.131	0.0186	0.0066	0.0047	0.0038	0.0018	0.0211	0.0254	0.0332	0.0711	0.0186	0.0782	0.0026
8	rs62506567	72190506	1.03	0.13807906481078	0.96	0.130782650589638	0.279246162131108	0.217267691610937	0.0195	0.0099	0.0185	0.0056	0.1798	0.0067	0.0072	0.0516	0.0019	0.1124	0.1337	0.0286	0.0028	0.1308	0.0193	0.0068	0.0048	0.004	0.0018	0.0203	0.0257	0.0334	0.0696	0.0188	0.0795	0.0023
8	rs113385380	72192254	1.03	0.13807906481078	0.96	0.130782650589638	0.301691036028565	0.2105350213719	0.0195	0.01	0.0185	0.0056	0.1798	0.0067	0.0073	0.0516	0.0018	0.1124	0.1338	0.0286	0.0028	0.1308	0.0192	0.0068	0.0048	0.004	0.0018	0.0203	0.0258	0.0334	0.0696	0.0188	0.0795	0.0023
8	rs733745	72193589	1.03	0.13807906481078	0.96	0.130782650589638	0.313334535787585	0.21223826975051	0.0195	0.01	0.0185	0.0056	0.1799	0.0067	0.0073	0.0516	0.0018	0.1124	0.1338	0.0286	0.0028	0.1307	0.0192	0.0068	0.0048	0.004	0.0018	0.0203	0.0258	0.0334	0.0696	0.0188	0.0795	0.0023
8	rs6989867	72195318	1.03	0.13807906481078	0.96	0.130782650589638	0.319696576764215	0.212344873480002	0.0195	0.01	0.0185	0.0056	0.1799	0.0067	0.0073	0.0516	0.0018	0.1124	0.1338	0.0286	0.0028	0.1307	0.0192	0.0068	0.0048	0.004	0.0018	0.0203	0.0258	0.0334	0.0696	0.0188	0.0795	0.0023
8	rs17783729	72200742	1.03	0.13807906481078	0.96	0.130782650589638	0.356761857937275	0.202822067705051	0.0195	0.01	0.0186	0.0057	0.1799	0.0067	0.0073	0.0516	0.0023	0.1121	0.1337	0.0286	0.0028	0.1307	0.0192	0.0068	0.0048	0.0039	0.0018	0.0203	0.0258	0.0334	0.0696	0.0188	0.0795	0.0023
8	rs10504507	72210460	1.03	0.13807906481078	0.96	0.130782650589638	0.362328416929291	0.205769121028153	0.0195	0.01	0.0186	0.0057	0.1799	0.0067	0.0073	0.0516	0.0023	0.112	0.1335	0.0286	0.0028	0.1308	0.0192	0.0068	0.0048	0.004	0.0019	0.0203	0.0258	0.0334	0.0696	0.0188	0.0795	0.0023
8	rs1445398	72211295	1.03	0.13807906481078	0.96	0.130782650589638	0.362812217220169	0.204714973065625	0.0195	0.01	0.0186	0.0057	0.1799	0.0067	0.0073	0.0517	0.0023	0.112	0.1336	0.0286	0.0028	0.1307	0.0192	0.0068	0.0048	0.004	0.0019	0.0203	0.0258	0.0333	0.0696	0.0188	0.0795	0.0023
8	rs74879112	72212009	1.03	0.13807906481078	0.96	0.130782650589638	0.350710945684395	0.204293819943217	0.0195	0.01	0.0186	0.0057	0.1799	0.0067	0.0073	0.0517	0.0022	0.1119	0.1336	0.0286	0.0028	0.1307	0.0193	0.0068	0.0048	0.004	0.0019	0.0203	0.0258	0.0333	0.0697	0.0188	0.0795	0.0023
8	rs7831030	72220079	1.03	0.13807906481078	0.96	0.130782650589638	0.353570523579232	0.196762943231007	0.0195	0.0099	0.0189	0.0057	0.1799	0.0067	0.0074	0.052	0.0022	0.1113	0.1335	0.0288	0.0029	0.1306	0.0194	0.0068	0.0048	0.004	0.0019	0.0201	0.0258	0.0331	0.0695	0.0188	0.0797	0.0024
8	rs997796	72221705	1.03	0.13807906481078	0.97	0.112481740502774	0.356015893767709	0.197074828949194	0.0195	0.0099	0.0189	0.0057	0.1799	0.0067	0.0074	0.0521	0.0022	0.1112	0.1338	0.0288	0.0029	0.1306	0.0193	0.0068	0.0049	0.004	0.0019	0.0201	0.0258	0.0331	0.0695	0.0187	0.0796	0.0024
8	rs10095184	72226102	1.03	0.13807906481078	0.97	0.112481740502774	0.344922936542028	0.198219832327859	0.0195	0.0099	0.0189	0.0057	0.1798	0.0067	0.0074	0.0522	0.0021	0.1111	0.1339	0.0287	0.0029	0.1306	0.0193	0.0068	0.0048	0.0041	0.0019	0.0201	0.0258	0.0331	0.0694	0.0187	0.0795	0.0024
8	rs6472581	72233576	1.03	0.13807906481078	0.97	0.112481740502774	0.369294470070902	0.190046572713624	0.0196	0.01	0.0194	0.0057	0.1798	0.0066	0.0075	0.0524	0.0022	0.1099	0.1337	0.0289	0.003	0.1305	0.0198	0.0069	0.0048	0.0042	0.0019	0.02	0.0259	0.0331	0.0691	0.0187	0.0795	0.0023
8	rs12676546	72237821	1.03	0.13807906481078	0.97	0.112481740502774	0.36286599322999	0.187689030717356	0.0195	0.01	0.0196	0.0057	0.1798	0.0066	0.0075	0.0524	0.0022	0.1096	0.1337	0.0289	0.0031	0.1304	0.0199	0.0069	0.0048	0.0043	0.0019	0.02	0.0259	0.033	0.069	0.0187	0.0792	0.0023
8	rs34524245	72241962	1.02	0.157502178544443	0.97	0.112481740502774	0.909732586121905	0.202402220991844	0.0191	0.0102	0.0211	0.0057	0.1809	0.0069	0.0084	0.0527	0.0025	0.1055	0.132	0.0293	0.0041	0.129	0.0213	0.007	0.0047	0.0052	0.0022	0.0195	0.0265	0.0333	0.0676	0.0194	0.0787	0.0025
8	rs13252656	72242153	1.02	0.157502178544443	0.97	0.112481740502774	0.991161257523868	0.194791540756906	0.019	0.0103	0.0214	0.0057	0.1808	0.0068	0.0084	0.0529	0.0024	0.1045	0.1312	0.0293	0.0043	0.1292	0.0215	0.007	0.0046	0.0053	0.0023	0.0193	0.0268	0.0331	0.0679	0.0195	0.0791	0.0025
8	rs12679412	72242605	1.02	0.157502178544443	0.97	0.112481740502774	1.23595736063606	0.205452687075189	0.0188	0.0103	0.0224	0.0054	0.1827	0.0068	0.0084	0.053	0.0024	0.1031	0.1297	0.0293	0.0044	0.1288	0.0219	0.0068	0.0045	0.0055	0.0023	0.0191	0.0268	0.0332	0.0672	0.0197	0.0802	0.0024
8	rs12679427	72242674	1.03	0.13807906481078	0.97	0.112481740502774	1.26634775030037	0.210854034223391	0.0189	0.0103	0.0225	0.0057	0.1829	0.0068	0.0085	0.0529	0.0024	0.1027	0.1295	0.0292	0.0044	0.1287	0.0218	0.0069	0.0045	0.0056	0.0024	0.0192	0.0268	0.0333	0.067	0.0198	0.0801	0.0024
8	rs10957546	72243038	1.03	0.13807906481078	0.98	0.0961760782036991	1.33998620643338	0.19988926986268	0.0193	0.0104	0.0228	0.0057	0.1835	0.0068	0.0083	0.053	0.0024	0.1017	0.1308	0.0286	0.0045	0.1276	0.0216	0.0069	0.0045	0.0059	0.0024	0.0193	0.0268	0.0337	0.0664	0.0195	0.0801	0.0025
8	rs7014725	72248739	1.03	0.13807906481078	0.98	0.0961760782036991	1.37452431954144	0.198011483840927	0.0196	0.0105	0.0235	0.0057	0.1837	0.0069	0.0081	0.0529	0.0024	0.1008	0.1318	0.0283	0.0047	0.1262	0.0214	0.0069	0.0045	0.0061	0.0026	0.0196	0.0266	0.0341	0.066	0.0194	0.0801	0.0025
8	rs1445401	72249022	1.03	0.13807906481078	0.98	0.0961760782036991	1.38435534225085	0.195102369144182	0.0196	0.0105	0.0235	0.0057	0.1837	0.0069	0.0081	0.0529	0.0024	0.1008	0.1318	0.0283	0.0048	0.1261	0.0214	0.0069	0.0045	0.0061	0.0026	0.0196	0.0266	0.0341	0.066	0.0194	0.0802	0.0025
8	rs1900076	72250361	1.03	0.13807906481078	0.98	0.0961760782036991	1.40527174403724	0.197490935376737	0.0197	0.0105	0.0236	0.0057	0.1836	0.0069	0.0081	0.0529	0.0025	0.1004	0.1321	0.0282	0.0048	0.1258	0.0214	0.0069	0.0045	0.0062	0.0027	0.0197	0.0265	0.0341	0.0661	0.0194	0.0802	0.0025
8	rs117939910	72257517	1.03	0.13807906481078	0.98	0.0961760782036991	1.86733071721628	0.2668404056607	0.0205	0.0106	0.0254	0.0058	0.185	0.0072	0.008	0.0528	0.0026	0.0991	0.13	0.0273	0.0048	0.1256	0.0215	0.0073	0.0045	0.0067	0.003	0.0202	0.0261	0.0346	0.0641	0.0194	0.0799	0.0027
8	rs2218488	72263956	1.03	0.13807906481078	0.98	0.0961760782036991	1.92074330004502	0.273057568878456	0.0206	0.0106	0.0256	0.0058	0.1851	0.0072	0.008	0.0528	0.0026	0.0989	0.1298	0.0272	0.0048	0.1256	0.0215	0.0073	0.0045	0.0067	0.003	0.0203	0.0261	0.0347	0.064	0.0194	0.0799	0.0027
8	rs56074914	72268354	1.03	0.13807906481078	0.98	0.0961760782036991	1.986505127347	0.28550624581189	0.0207	0.0105	0.0257	0.0058	0.1855	0.0073	0.008	0.0528	0.0026	0.099	0.1295	0.0272	0.0047	0.1255	0.0216	0.0072	0.0045	0.0068	0.003	0.0204	0.026	0.0347	0.0637	0.0195	0.0798	0.0028
8	rs3808393	72269374	1.03	0.13807906481078	0.99	0.0817332193164052	2.00136772274195	0.286443794630137	0.0207	0.0105	0.0257	0.0058	0.1855	0.0073	0.008	0.0528	0.0026	0.0991	0.1295	0.0272	0.0047	0.1255	0.0216	0.0072	0.0045	0.0068	0.003	0.0204	0.026	0.0347	0.0636	0.0194	0.0798	0.0028
8	rs76981761	72270951	1.03	0.13807906481078	0.99	0.0817332193164052	2.01114837327727	0.296225727407852	0.0208	0.0105	0.0257	0.0058	0.1855	0.0074	0.008	0.0528	0.0026	0.0991	0.1296	0.0272	0.0048	0.1254	0.0216	0.0072	0.0045	0.0068	0.003	0.0204	0.026	0.0346	0.0635	0.0195	0.0798	0.0027
8	rs11776476	72271917	1.03	0.13807906481078	0.99	0.0817332193164052	2.01181581566556	0.29931031239706	0.0208	0.0105	0.0258	0.0058	0.1855	0.0074	0.008	0.0528	0.0026	0.0991	0.1296	0.0273	0.0048	0.1253	0.0216	0.0071	0.0045	0.0068	0.003	0.0204	0.0259	0.0346	0.0635	0.0195	0.0799	0.0027
8	rs72654189	72273020	1.04	0.120487900976968	0.99	0.0817332193164052	2.00403359239078	0.301808716284214	0.0208	0.0105	0.0258	0.0058	0.1857	0.0074	0.008	0.0528	0.0026	0.099	0.1296	0.0273	0.0047	0.1253	0.0216	0.0071	0.0045	0.0068	0.003	0.0204	0.0259	0.0346	0.0634	0.0195	0.0798	0.0028
8	rs72654197	72277688	1.04	0.120487900976968	0.99	0.0817332193164052	2.04036202621873	0.333491272199191	0.0211	0.0105	0.0258	0.0058	0.1855	0.0074	0.0079	0.0526	0.0026	0.099	0.1294	0.0275	0.0047	0.1254	0.0215	0.0071	0.0045	0.0069	0.0031	0.0205	0.0257	0.0345	0.0632	0.0195	0.08	0.0029
8	rs13281937	72277970	1.04	0.120487900976968	0.99	0.0817332193164052	2.17513128128026	0.346321435366202	0.0213	0.0105	0.026	0.0058	0.1853	0.0075	0.0079	0.0523	0.0025	0.0989	0.1291	0.0276	0.0047	0.1255	0.0215	0.0071	0.0046	0.007	0.0031	0.0206	0.0256	0.0344	0.0631	0.0196	0.08	0.0029
8	rs77827567	72278375	1.04	0.120487900976968	1	0.069019173236101	2.07443376882128	0.377340877462839	0.0215	0.0105	0.0263	0.0057	0.1849	0.0074	0.0077	0.0522	0.0025	0.099	0.1292	0.0277	0.005	0.1257	0.0215	0.0069	0.0046	0.0071	0.0031	0.0207	0.0254	0.0344	0.0628	0.0194	0.08	0.003
8	rs73294221	72278577	1.04	0.120487900976968	1	0.069019173236101	2.04013849047225	0.39023851175149	0.0215	0.0104	0.0263	0.0057	0.1845	0.0073	0.0077	0.0521	0.0026	0.0993	0.129	0.0277	0.005	0.1257	0.0218	0.0069	0.0045	0.0071	0.0031	0.0208	0.0254	0.0347	0.0627	0.0193	0.08	0.003
8	rs1445409	72280061	1.04	0.120487900976968	1	0.069019173236101	1.752505656755	0.409352667664287	0.0216	0.0102	0.0273	0.0054	0.1835	0.0072	0.0074	0.0521	0.0025	0.1006	0.1276	0.0278	0.005	0.1268	0.0219	0.0066	0.0047	0.007	0.0032	0.0218	0.025	0.0351	0.0616	0.0187	0.0803	0.0032
8	rs10100859	72282295	1.04	0.120487900976968	1	0.069019173236101	1.76089692836051	0.460612027286464	0.0216	0.0101	0.0277	0.0053	0.1829	0.0072	0.0074	0.0521	0.0025	0.1013	0.1271	0.0277	0.005	0.1272	0.0218	0.0064	0.0048	0.007	0.0032	0.0221	0.0249	0.0352	0.0611	0.0187	0.0806	0.0032
8	rs7821326	72283435	1.04	0.120487900976968	1	0.069019173236101	1.75239952764703	0.478545521942798	0.0216	0.0101	0.0277	0.0053	0.1826	0.0071	0.0074	0.0521	0.0025	0.1013	0.127	0.0278	0.0049	0.1272	0.0218	0.0064	0.0048	0.007	0.0032	0.0221	0.0248	0.0351	0.0611	0.0187	0.0809	0.0032
8	rs78327796	72288775	1.04	0.120487900976968	1	0.069019173236101	1.46443453683014	0.448712331800069	0.0211	0.0103	0.0286	0.0055	0.1827	0.0071	0.0075	0.0526	0.0024	0.1024	0.1258	0.0273	0.0045	0.1276	0.021	0.0063	0.005	0.0069	0.0031	0.0225	0.0244	0.0344	0.0609	0.019	0.0819	0.0031
8	rs4738131	72290286	1.02	0.157502178544443	1	0.069019173236101	1.28837715590624	0.421359429142685	0.0216	0.0105	0.0298	0.0057	0.185	0.0071	0.0077	0.0534	0.0023	0.1034	0.1246	0.0273	0.004	0.1249	0.0201	0.0062	0.0054	0.0067	0.003	0.0227	0.023	0.0336	0.0608	0.0197	0.0827	0.0031
8	rs4560821	72290326	1.02	0.157502178544443	1	0.069019173236101	1.31771928035607	0.414039727461123	0.0216	0.0105	0.0298	0.0057	0.1852	0.0071	0.0077	0.0534	0.0023	0.1035	0.1245	0.0272	0.004	0.1248	0.0201	0.0062	0.0054	0.0067	0.003	0.0227	0.0229	0.0336	0.0609	0.0197	0.0828	0.0031
8	rs11775242	72292431	1.02	0.157502178544443	1	0.069019173236101	1.19228909143336	0.41247575970419	0.023	0.0106	0.0307	0.0054	0.1895	0.0066	0.0071	0.0534	0.0021	0.1045	0.1244	0.0261	0.0035	0.1238	0.0181	0.0057	0.0054	0.0062	0.0025	0.0227	0.022	0.0347	0.0608	0.0193	0.0834	0.0027
8	rs78340413	72295904	1.01	0.178854520006857	1	0.069019173236101	1.17237628407814	0.420966422415988	0.023	0.0107	0.0307	0.0054	0.1896	0.0066	0.0071	0.0534	0.0021	0.1047	0.1245	0.026	0.0035	0.1239	0.018	0.0056	0.0054	0.0062	0.0026	0.0226	0.0219	0.0348	0.0608	0.0192	0.0835	0.0027
8	rs10089898	72304010	1.01	0.178854520006857	1	0.069019173236101	1.14207500588049	0.384093878862328	0.023	0.0107	0.0307	0.0054	0.19	0.0064	0.007	0.0535	0.0021	0.1049	0.1246	0.0258	0.0034	0.124	0.0178	0.0055	0.0054	0.0061	0.0026	0.0226	0.0219	0.0349	0.061	0.0192	0.0839	0.0027
8	rs118068970	72304097	1.01	0.178854520006857	1	0.069019173236101	1.17713607501543	0.378612462724672	0.023	0.0107	0.0307	0.0054	0.1899	0.0064	0.007	0.0535	0.0021	0.1048	0.1246	0.0258	0.0034	0.1239	0.0178	0.0055	0.0054	0.0061	0.0026	0.0226	0.0219	0.0349	0.0611	0.0192	0.0839	0.0027
8	rs71525124	72313773	1.01	0.178854520006857	1.01	0.0578993944755651	1.20187886208021	0.361422738173099	0.023	0.0107	0.0307	0.0054	0.1898	0.0064	0.0069	0.0537	0.0021	0.1049	0.1246	0.0258	0.0033	0.1238	0.0178	0.0055	0.0054	0.0062	0.0026	0.0226	0.0218	0.0349	0.0612	0.0192	0.0841	0.0027
8	rs11782216	72316836	1.01	0.178854520006857	1.01	0.0578993944755651	1.25515288359535	0.359666086638518	0.0229	0.0107	0.0308	0.0054	0.1898	0.0064	0.0069	0.0537	0.0021	0.1048	0.1246	0.0258	0.0033	0.1238	0.0178	0.0055	0.0053	0.0062	0.0026	0.0226	0.0218	0.0349	0.0612	0.0193	0.0841	0.0027
8	rs7818686	72324762	1.01	0.178854520006857	1.01	0.0578993944755651	1.28240638973633	0.355910055144764	0.0229	0.0107	0.0308	0.0054	0.1898	0.0064	0.0069	0.0538	0.0021	0.1048	0.1247	0.0257	0.0033	0.1237	0.0177	0.0055	0.0053	0.0062	0.0026	0.0226	0.0218	0.0348	0.0612	0.0193	0.0841	0.0027
8	rs13254855	72324873	1.01	0.178854520006857	1	0.069019173236101	1.28458496638727	0.356410209315853	0.0229	0.0107	0.0308	0.0054	0.1899	0.0063	0.0069	0.0538	0.0021	0.1048	0.1247	0.0257	0.0033	0.1237	0.0177	0.0055	0.0053	0.0062	0.0026	0.0226	0.0218	0.0348	0.0612	0.0193	0.0841	0.0027
8	rs7818734	72324886	1.01	0.178854520006857	0.99	0.0817332193164052	1.28344814155424	0.355285144548908	0.0229	0.0107	0.0308	0.0054	0.1899	0.0063	0.0069	0.0538	0.0021	0.1048	0.1247	0.0257	0.0033	0.1237	0.0178	0.0055	0.0053	0.0062	0.0026	0.0226	0.0218	0.0348	0.0612	0.0193	0.0841	0.0027
8	rs4236986	72329907	1.01	0.178854520006857	0.98	0.0961760782036991	1.31628447190509	0.35428594056616	0.0229	0.0108	0.0308	0.0054	0.1899	0.0063	0.0069	0.0538	0.0021	0.1047	0.1248	0.0257	0.0033	0.1238	0.0178	0.0055	0.0052	0.0063	0.0026	0.0226	0.0218	0.0348	0.0612	0.0193	0.0841	0.0028
8	rs28624762	72334444	1.01	0.178854520006857	0.98	0.0961760782036991	1.34817956929481	0.35828757048416	0.0229	0.0108	0.0309	0.0054	0.19	0.0063	0.0069	0.0537	0.002	0.1047	0.1247	0.0257	0.0032	0.1237	0.0177	0.0055	0.0052	0.0063	0.0026	0.0225	0.0218	0.0347	0.0612	0.0193	0.0842	0.0028
8	rs117889696	72342943	1.02	0.157502178544443	0.97	0.112481740502774	1.36375022200302	0.35803709323957	0.0229	0.0107	0.0309	0.0054	0.1903	0.0063	0.0069	0.0537	0.002	0.1045	0.1247	0.0257	0.0032	0.1237	0.0177	0.0055	0.0053	0.0063	0.0025	0.0225	0.0218	0.0347	0.0612	0.0193	0.0842	0.0027
8	rs11991839	72350736	1.01	0.178854520006857	0.97	0.112481740502774	1.4491380440345	0.360418639253829	0.0229	0.0105	0.0312	0.0055	0.1905	0.0063	0.0067	0.0536	0.002	0.104	0.1247	0.0259	0.0031	0.1236	0.0176	0.0055	0.0053	0.0064	0.0025	0.0226	0.0217	0.0348	0.0613	0.0193	0.0845	0.0026
8	rs28621923	72351333	1.01	0.178854520006857	0.97	0.112481740502774	1.37355237808252	0.339272138323189	0.0229	0.0106	0.0316	0.0055	0.1898	0.0063	0.0064	0.0535	0.002	0.1042	0.1253	0.0258	0.003	0.1236	0.0173	0.0054	0.0052	0.0063	0.0024	0.0228	0.0214	0.0346	0.0621	0.0192	0.0852	0.0025
8	rs11781927	72351796	1.02	0.157502178544443	0.97	0.112481740502774	1.29150892088371	0.30240449305306	0.023	0.0107	0.0315	0.0055	0.1879	0.0063	0.0065	0.0539	0.0021	0.1038	0.1255	0.0258	0.0029	0.1236	0.0169	0.0055	0.0053	0.0064	0.0025	0.0228	0.0214	0.0346	0.0627	0.0193	0.0859	0.0026
8	rs74783134	72352858	1.03	0.13807906481078	0.96	0.130782650589638	0.943163202098647	0.311383158170298	0.0227	0.0111	0.0307	0.0052	0.1902	0.0059	0.0055	0.0536	0.0018	0.1041	0.1269	0.0256	0.0024	0.1252	0.0163	0.0052	0.0052	0.0058	0.0022	0.0226	0.0204	0.0341	0.0634	0.019	0.0876	0.0022
8	rs10808775	72354535	1.03	0.13807906481078	0.96	0.130782650589638	0.768588337184769	0.309821246674187	0.0223	0.0114	0.0296	0.0049	0.1938	0.0054	0.0042	0.054	0.0013	0.1032	0.1282	0.025	0.0018	0.1273	0.0156	0.0048	0.0051	0.0049	0.0018	0.0226	0.0195	0.0335	0.0642	0.0188	0.0904	0.0017
8	rs56153211	72355406	1.03	0.13807906481078	0.96	0.130782650589638	0.895337179821725	0.29931031239706	0.0223	0.0114	0.0295	0.0049	0.1939	0.0054	0.0041	0.054	0.0013	0.1032	0.1283	0.0249	0.0018	0.1274	0.0155	0.0047	0.005	0.0052	0.0018	0.0227	0.0196	0.0334	0.0643	0.0188	0.0904	0.0017
8	rs74689047	72363076	1.03	0.13807906481078	0.96	0.130782650589638	0.898865411223581	0.29812279422906	0.0223	0.0114	0.0295	0.0048	0.1941	0.0054	0.0041	0.054	0.0013	0.1031	0.1283	0.0249	0.0017	0.1275	0.0155	0.0047	0.005	0.0052	0.0018	0.0227	0.0196	0.0334	0.0643	0.0188	0.0903	0.0017
8	rs117485912	72370860	1.03	0.13807906481078	0.96	0.130782650589638	0.906104115744543	0.291852805246618	0.0222	0.0114	0.0294	0.0048	0.1945	0.0053	0.004	0.0541	0.0013	0.1029	0.1282	0.0248	0.0017	0.1278	0.0155	0.0046	0.005	0.0051	0.0017	0.0228	0.0195	0.0333	0.0645	0.0187	0.0904	0.0017
8	rs78343200	72371610	1.03	0.13807906481078	0.96	0.130782650589638	0.903715944967873	0.290438796772111	0.0222	0.0113	0.0293	0.0048	0.1947	0.0053	0.004	0.0542	0.0012	0.1028	0.1281	0.0248	0.0017	0.1279	0.0155	0.0046	0.005	0.0051	0.0017	0.0228	0.0195	0.0333	0.0646	0.0187	0.0905	0.0017
8	rs7008423	72392197	1.03	0.13807906481078	0.95	0.15120882267165	0.902481720748429	0.293268893540152	0.0222	0.0113	0.0292	0.0048	0.1953	0.0052	0.0039	0.0544	0.0012	0.1025	0.128	0.0246	0.0016	0.1282	0.0156	0.0045	0.005	0.005	0.0017	0.0229	0.0194	0.0331	0.0648	0.0187	0.0907	0.0016
8	rs7008440	72392299	1.03	0.13807906481078	0.95	0.15120882267165	0.936052711755194	0.29421410445727	0.0223	0.0113	0.0293	0.0048	0.1955	0.0052	0.0039	0.0544	0.0012	0.1025	0.1279	0.0246	0.0015	0.1284	0.0155	0.0045	0.005	0.005	0.0017	0.0228	0.0195	0.0331	0.0648	0.0186	0.0906	0.0016
8	rs116942682	72399165	1.03	0.13807906481078	0.95	0.15120882267165	0.871613814865428	0.331040118445751	0.0223	0.0113	0.0288	0.0047	0.1966	0.0051	0.0039	0.054	0.0011	0.1029	0.1281	0.0248	0.0015	0.1282	0.0155	0.0044	0.0049	0.0048	0.0017	0.0229	0.0195	0.0332	0.0643	0.0186	0.0907	0.0016
8	rs13250862	72399694	1.03	0.13807906481078	0.95	0.15120882267165	0.88054982880202	0.334596009092351	0.0223	0.0113	0.0287	0.0046	0.1969	0.0051	0.0038	0.054	0.0011	0.103	0.1281	0.0248	0.0015	0.1282	0.0155	0.0044	0.0049	0.0048	0.0017	0.0229	0.0194	0.0331	0.0642	0.0186	0.0909	0.0016
8	rs117145222	72408599	1.03	0.13807906481078	0.95	0.15120882267165	0.84864127340165	0.35428594056616	0.0222	0.0112	0.0284	0.0045	0.1976	0.005	0.0039	0.054	0.0011	0.1029	0.1281	0.025	0.0015	0.1283	0.0155	0.0044	0.0049	0.0048	0.0017	0.0229	0.0194	0.033	0.0641	0.0186	0.0909	0.0016
8	rs13250456	72408720	1.03	0.13807906481078	0.95	0.15120882267165	0.848160444501326	0.355785047937538	0.0222	0.0112	0.0284	0.0045	0.1976	0.005	0.0039	0.054	0.0011	0.1029	0.1281	0.025	0.0015	0.1283	0.0155	0.0044	0.0049	0.0048	0.0017	0.0229	0.0194	0.033	0.0641	0.0186	0.0909	0.0016
8	rs62508470	72412151	1.03	0.13807906481078	0.95	0.15120882267165	0.827277775147555	0.373406602093806	0.0222	0.0112	0.0282	0.0045	0.1981	0.005	0.0039	0.054	0.0012	0.103	0.1281	0.0251	0.0015	0.1282	0.0155	0.0043	0.0049	0.0047	0.0017	0.023	0.0194	0.033	0.064	0.0186	0.0909	0.0016
8	rs118054173	72414124	1.03	0.13807906481078	0.95	0.15120882267165	0.830372162560711	0.375689610904021	0.0222	0.0112	0.0282	0.0045	0.1981	0.005	0.0039	0.054	0.0012	0.103	0.1281	0.0251	0.0015	0.1282	0.0154	0.0043	0.0049	0.0047	0.0017	0.023	0.0194	0.033	0.0641	0.0186	0.0909	0.0016
8	rs6994209	72414386	1.03	0.13807906481078	0.95	0.15120882267165	0.832914839738427	0.377849367753773	0.0222	0.0112	0.0282	0.0045	0.1981	0.005	0.0039	0.054	0.0012	0.103	0.1281	0.0251	0.0015	0.1282	0.0154	0.0043	0.0049	0.0047	0.0017	0.023	0.0194	0.033	0.0641	0.0186	0.0909	0.0016
8	rs35756394	72419796	1.03	0.13807906481078	0.94	0.173887076546345	0.824267493012855	0.369989442003854	0.0222	0.0112	0.0282	0.0045	0.1981	0.005	0.0039	0.054	0.0012	0.1029	0.1281	0.0251	0.0015	0.1282	0.0155	0.0043	0.0049	0.0047	0.0017	0.023	0.0195	0.0329	0.0641	0.0186	0.0909	0.0016
8	rs117134115	72429029	1.03	0.13807906481078	0.94	0.173887076546345	0.827594920487009	0.372139955944996	0.0222	0.0112	0.0282	0.0045	0.1983	0.0049	0.0039	0.0539	0.0012	0.1029	0.1281	0.025	0.0015	0.1282	0.0154	0.0043	0.0048	0.0047	0.0017	0.023	0.0195	0.0329	0.0641	0.0186	0.0909	0.0016
8	rs724066	72443097	1.03	0.13807906481078	0.93	0.198940398764014	0.846638585311876	0.377086704297892	0.0223	0.0112	0.0281	0.0044	0.1987	0.005	0.004	0.0537	0.0012	0.1027	0.1281	0.025	0.0015	0.1281	0.0154	0.0043	0.0047	0.0047	0.0017	0.023	0.0194	0.0325	0.0645	0.0187	0.0911	0.0017
8	rs13263568	72447418	1.03	0.13807906481078	0.93	0.198940398764014	0.838408794273346	0.36771626390783	0.0223	0.0112	0.0281	0.0044	0.1987	0.005	0.004	0.0537	0.0012	0.1027	0.1282	0.025	0.0015	0.1281	0.0154	0.0043	0.0047	0.0047	0.0017	0.0229	0.0195	0.0325	0.0645	0.0187	0.0911	0.0017
8	rs62508526	72464975	1.04	0.120487900976968	0.93	0.198940398764014	0.78897915595593	0.352165307470376	0.0224	0.0112	0.028	0.0043	0.199	0.0049	0.004	0.0535	0.0012	0.1025	0.1282	0.0249	0.0016	0.1276	0.0154	0.0043	0.0045	0.0047	0.0017	0.023	0.0196	0.0325	0.0644	0.0189	0.0916	0.0018
8	Affx-32556093	72471549	1.04	0.120487900976968	0.93	0.198940398764014	0.763986511052701	0.360418639253829	0.0224	0.0113	0.028	0.0043	0.1992	0.0049	0.004	0.0534	0.0013	0.1024	0.1283	0.0249	0.0017	0.1272	0.0154	0.0043	0.0045	0.0047	0.0018	0.0229	0.0196	0.0325	0.0644	0.0189	0.0919	0.0018
8	rs10099536	72477332	1.04	0.120487900976968	0.93	0.198940398764014	0.7530675611595	0.357911873338779	0.0224	0.0113	0.028	0.0043	0.1993	0.0049	0.004	0.0533	0.0013	0.1023	0.1284	0.0249	0.0017	0.1271	0.0154	0.0043	0.0044	0.0047	0.0018	0.0229	0.0196	0.0325	0.0643	0.0189	0.092	0.0018
8	rs117839449	72506390	1.04	0.120487900976968	0.93	0.198940398764014	0.725061778479183	0.382434387198341	0.0224	0.0113	0.0281	0.0042	0.1996	0.0049	0.0039	0.0532	0.0013	0.102	0.1286	0.0249	0.0018	0.1265	0.0154	0.0043	0.0043	0.0046	0.0018	0.0229	0.0197	0.0325	0.0643	0.0189	0.0923	0.0019
8	rs1345976	72506454	1.04	0.120487900976968	0.93	0.198940398764014	0.72536123026385	0.383966154547333	0.0224	0.0113	0.0281	0.0042	0.1996	0.0049	0.0039	0.0532	0.0013	0.102	0.1286	0.0249	0.0018	0.1265	0.0154	0.0043	0.0043	0.0046	0.0018	0.0229	0.0198	0.0325	0.0643	0.0189	0.0923	0.0019
8	rs1035666	72517046	1.04	0.120487900976968	0.93	0.198940398764014	0.728583788590266	0.38601116241541	0.0224	0.0113	0.028	0.0042	0.1998	0.0049	0.0039	0.0531	0.0014	0.1018	0.1287	0.0249	0.0019	0.1265	0.0154	0.0043	0.0042	0.0046	0.0018	0.0229	0.0197	0.0325	0.0642	0.0189	0.0925	0.0019
8	rs117984711	72523706	1.04	0.120487900976968	0.93	0.198940398764014	0.682442738276632	0.35803709323957	0.0224	0.0113	0.0277	0.0042	0.2001	0.0049	0.0039	0.0531	0.0014	0.1017	0.1287	0.0249	0.0019	0.1266	0.0154	0.0043	0.0042	0.0046	0.0018	0.0229	0.0197	0.0325	0.0643	0.0187	0.0926	0.002
8	rs117189832	72525859	1.04	0.120487900976968	0.92	0.226487429171296	0.671624913740068	0.353412297478689	0.0224	0.0113	0.0277	0.0042	0.2002	0.0049	0.0039	0.0531	0.0014	0.1016	0.1287	0.0249	0.0019	0.1265	0.0154	0.0043	0.0042	0.0045	0.0018	0.0229	0.0197	0.0325	0.0642	0.0187	0.0927	0.002
8	rs12549806	72526723	1.04	0.120487900976968	0.92	0.226487429171296	0.670034240198007	0.351666865093201	0.0224	0.0113	0.0277	0.0042	0.2002	0.0049	0.0039	0.0531	0.0014	0.1016	0.1288	0.0249	0.0019	0.1265	0.0154	0.0043	0.0042	0.0045	0.0018	0.0229	0.0197	0.0325	0.0642	0.0186	0.0927	0.002
8	rs74677734	72528849	1.04	0.120487900976968	0.92	0.226487429171296	0.668950664285243	0.355910055144764	0.0224	0.0114	0.0277	0.0042	0.2002	0.0049	0.0039	0.0531	0.0014	0.1016	0.1288	0.0249	0.0019	0.1265	0.0154	0.0043	0.0042	0.0045	0.0018	0.0229	0.0197	0.0325	0.0642	0.0186	0.0927	0.002
8	rs12548347	72530375	1.04	0.120487900976968	0.92	0.226487429171296	0.678731251444728	0.360920589451984	0.0224	0.0114	0.0278	0.0042	0.2002	0.0049	0.0039	0.0531	0.0014	0.1014	0.1288	0.0249	0.0019	0.1265	0.0154	0.0043	0.0042	0.0045	0.0018	0.0228	0.0196	0.0325	0.0641	0.0186	0.0929	0.002
8	rs112251177	72530497	1.04	0.120487900976968	0.92	0.226487429171296	0.678222541010709	0.358412827821463	0.0224	0.0114	0.0278	0.0042	0.2003	0.0049	0.0039	0.0531	0.0014	0.1014	0.1288	0.0249	0.0019	0.1265	0.0154	0.0043	0.0042	0.0045	0.0018	0.0228	0.0196	0.0325	0.0641	0.0186	0.0929	0.002
8	rs72655729	72532909	1.04	0.120487900976968	0.92	0.226487429171296	0.637872499106309	0.430952969911439	0.0222	0.0117	0.0278	0.0045	0.2013	0.0049	0.004	0.0526	0.0015	0.1001	0.1286	0.0253	0.002	0.1263	0.0155	0.0044	0.0044	0.0044	0.0018	0.0229	0.0189	0.0325	0.0638	0.0183	0.0936	0.0022
8	rs10156374	72533236	1.04	0.120487900976968	0.92	0.226487429171296	0.578494423228289	0.46598675417781	0.0221	0.0119	0.0278	0.0047	0.2018	0.0049	0.004	0.0524	0.0016	0.0988	0.1285	0.0259	0.002	0.126	0.0155	0.0046	0.0045	0.0041	0.0018	0.0229	0.0192	0.0327	0.0636	0.0179	0.0941	0.0023
8	rs113551050	72533357	1.04	0.120487900976968	0.92	0.226487429171296	0.620037192225133	0.4847892551313	0.0221	0.012	0.028	0.0047	0.2029	0.0049	0.004	0.0522	0.0017	0.0981	0.1281	0.0262	0.002	0.126	0.0153	0.0046	0.0045	0.004	0.0017	0.0228	0.0192	0.0326	0.0633	0.018	0.0939	0.0024
8	rs4738148	72533577	1.05	0.104628957265627	0.92	0.226487429171296	0.693117907463927	0.472052731375092	0.0221	0.0121	0.0279	0.0048	0.2046	0.0049	0.004	0.0519	0.0018	0.0974	0.1277	0.0266	0.002	0.126	0.0151	0.0048	0.0045	0.0037	0.0017	0.0228	0.0193	0.0326	0.0632	0.0177	0.0938	0.0025
8	rs7833628	72533772	1.05	0.104628957265627	0.92	0.226487429171296	0.71491300806659	0.498981810524823	0.022	0.0122	0.0276	0.0049	0.2044	0.0049	0.004	0.0514	0.0019	0.0975	0.1279	0.0267	0.0019	0.1261	0.0148	0.0048	0.0045	0.0036	0.0017	0.0227	0.0192	0.0331	0.0636	0.0182	0.0936	0.0025
8	rs16937735	72534477	1.06	0.0904005175896243	0.92	0.226487429171296	0.75025359240667	0.557187455664751	0.0216	0.0123	0.0274	0.0048	0.2056	0.0046	0.004	0.0503	0.002	0.0978	0.1291	0.0268	0.0019	0.1263	0.0142	0.0047	0.0044	0.0032	0.0016	0.0226	0.0192	0.0337	0.0639	0.0178	0.0934	0.0025
8	rs11775188	72535162	1.06	0.0904005175896243	0.92	0.226487429171296	0.775590759809603	0.592512291966854	0.0215	0.0124	0.0274	0.0048	0.2059	0.0045	0.0041	0.05	0.002	0.0979	0.1294	0.0269	0.0019	0.1263	0.0141	0.0046	0.0044	0.0031	0.0015	0.0225	0.0192	0.0338	0.064	0.0177	0.0933	0.0025
8	rs16937745	72536493	1.06	0.0904005175896243	0.91	0.256642068151906	0.789522975379769	0.583382816363233	0.0214	0.0124	0.0273	0.0048	0.2061	0.0044	0.0041	0.0498	0.0021	0.098	0.1298	0.0268	0.0019	0.1264	0.014	0.0045	0.0043	0.003	0.0015	0.0224	0.0194	0.0338	0.064	0.0176	0.0932	0.0025
8	rs10109384	72537591	1.06	0.0904005175896243	0.92	0.226487429171296	0.866270714262905	0.591512100163175	0.0213	0.0125	0.0272	0.0048	0.2064	0.0041	0.0041	0.0493	0.0022	0.0981	0.1303	0.0267	0.002	0.1266	0.0138	0.0042	0.0043	0.003	0.0015	0.0223	0.0197	0.0336	0.0643	0.0176	0.093	0.0026
8	rs11774849	72540015	1.06	0.0904005175896243	0.92	0.226487429171296	0.92447319382289	0.583525201975591	0.0212	0.0126	0.0271	0.0048	0.2064	0.004	0.0042	0.049	0.0023	0.0984	0.1303	0.0265	0.002	0.1269	0.0138	0.0041	0.0042	0.003	0.0015	0.0223	0.02	0.0335	0.0646	0.0175	0.0928	0.0026
8	rs62518584	72554709	1.06	0.0904005175896243	0.92	0.226487429171296	1.1486001898421	0.502546253816385	0.0214	0.0125	0.0263	0.0044	0.2082	0.0036	0.0042	0.0483	0.0026	0.0975	0.1303	0.027	0.0019	0.1297	0.0137	0.0043	0.0039	0.0032	0.0014	0.0228	0.0205	0.0329	0.0653	0.0171	0.0902	0.0024
8	rs17727296	72558829	1.06	0.0904005175896243	0.91	0.256642068151906	1.18025232244034	0.509556725914749	0.0214	0.0125	0.0262	0.0044	0.2082	0.0036	0.0042	0.0484	0.0026	0.0976	0.1304	0.027	0.0019	0.1298	0.0137	0.0043	0.0039	0.0032	0.0014	0.0228	0.0205	0.0329	0.0653	0.0171	0.0901	0.0024
8	rs7834018	72561742	1.06	0.0904005175896243	0.91	0.256642068151906	1.21585556000128	0.5301776208522	0.0214	0.0125	0.0262	0.0044	0.2083	0.0036	0.0042	0.0484	0.0026	0.0976	0.1304	0.027	0.0019	0.1298	0.0137	0.0044	0.0039	0.0032	0.0014	0.0228	0.0206	0.0328	0.0654	0.0171	0.09	0.0024
8	rs7818637	72565496	1.06	0.0904005175896243	0.91	0.256642068151906	1.26389855801365	0.541333086962644	0.0214	0.0125	0.0262	0.0044	0.2083	0.0036	0.0042	0.0484	0.0026	0.0976	0.1304	0.027	0.0019	0.1298	0.0137	0.0044	0.0039	0.0032	0.0014	0.0228	0.0206	0.0329	0.0654	0.0171	0.0899	0.0024
8	rs117970254	72568689	1.06	0.0904005175896243	0.91	0.256642068151906	1.28524829161898	0.564803367552132	0.0214	0.0125	0.0262	0.0044	0.2082	0.0036	0.0043	0.0484	0.0026	0.0976	0.1305	0.027	0.0019	0.1299	0.0138	0.0044	0.0039	0.0032	0.0014	0.0227	0.0206	0.0328	0.0654	0.017	0.0898	0.0024
8	rs2911753	72568732	1.06	0.0904005175896243	0.91	0.256642068151906	1.29169881796827	0.565227213150162	0.0214	0.0125	0.0262	0.0044	0.2083	0.0036	0.0043	0.0484	0.0026	0.0976	0.1305	0.027	0.0019	0.1299	0.0137	0.0044	0.0039	0.0032	0.0014	0.0227	0.0206	0.0328	0.0654	0.017	0.0898	0.0024
8	rs7817400	72570593	1.06	0.0904005175896243	0.91	0.256642068151906	1.27521766611214	0.559300449424645	0.0214	0.0125	0.0262	0.0044	0.2083	0.0036	0.0043	0.0484	0.0026	0.0976	0.1305	0.027	0.0019	0.1299	0.0137	0.0044	0.0039	0.0032	0.0014	0.0227	0.0205	0.0328	0.0654	0.017	0.0898	0.0024
8	rs118090297	72576434	1.06	0.0904005175896243	0.91	0.256642068151906	1.26578239077252	0.555217097975813	0.0214	0.0125	0.0262	0.0044	0.2084	0.0036	0.0043	0.0483	0.0026	0.0975	0.1305	0.027	0.0019	0.13	0.0138	0.0044	0.0039	0.0032	0.0014	0.0226	0.0205	0.0328	0.0655	0.017	0.0897	0.0024
8	rs117617924	72576580	1.06	0.0904005175896243	0.91	0.256642068151906	1.2669132065736	0.556202062872959	0.0214	0.0125	0.0262	0.0044	0.2084	0.0036	0.0043	0.0483	0.0026	0.0975	0.1305	0.027	0.0019	0.13	0.0138	0.0044	0.0039	0.0032	0.0014	0.0226	0.0205	0.0328	0.0655	0.0171	0.0897	0.0024
8	rs2911761	72595589	1.06	0.0904005175896243	0.91	0.256642068151906	1.3350792344991	0.584522135494611	0.0213	0.0125	0.0263	0.0044	0.2084	0.0036	0.0043	0.0484	0.0026	0.0973	0.1306	0.0271	0.0019	0.1304	0.014	0.0045	0.004	0.0032	0.0014	0.0223	0.0205	0.0328	0.0655	0.0171	0.0892	0.0023
8	rs2911756	72600528	1.06	0.0904005175896243	0.91	0.256642068151906	1.30444612073877	0.573153165295075	0.0212	0.0124	0.0263	0.0044	0.2083	0.0036	0.0043	0.0486	0.0026	0.0972	0.1308	0.027	0.0019	0.1307	0.014	0.0046	0.004	0.0033	0.0014	0.0222	0.0205	0.0326	0.0656	0.0172	0.0889	0.0023
8	rs116874736	72602333	1.06	0.0904005175896243	0.91	0.256642068151906	1.29606938600255	0.582244032971073	0.0212	0.0124	0.0262	0.0044	0.2083	0.0037	0.0043	0.0486	0.0026	0.0972	0.1308	0.027	0.0019	0.1307	0.0141	0.0046	0.004	0.0033	0.0014	0.0221	0.0205	0.0326	0.0656	0.0172	0.0888	0.0023
8	rs970505	72603480	1.06	0.0904005175896243	0.91	0.256642068151906	1.28723905126576	0.57797838268751	0.0212	0.0125	0.0262	0.0044	0.2082	0.0037	0.0043	0.0486	0.0026	0.0973	0.1309	0.0269	0.002	0.1308	0.014	0.0046	0.004	0.0033	0.0014	0.0221	0.0205	0.0326	0.0657	0.0172	0.0887	0.0024
8	rs75992022	72606459	1.06	0.0904005175896243	0.91	0.256642068151906	1.13096176425217	0.609001476975762	0.0212	0.0125	0.026	0.0043	0.2079	0.0038	0.0043	0.0488	0.0023	0.0975	0.1311	0.0268	0.002	0.1314	0.0143	0.0047	0.004	0.0033	0.0014	0.022	0.0204	0.0325	0.0658	0.0174	0.0879	0.0024
8	rs10957564	72606485	1.06	0.0904005175896243	0.91	0.256642068151906	1.107969881301	0.609001476975762	0.0212	0.0125	0.026	0.0043	0.2079	0.0038	0.0043	0.0488	0.0023	0.0976	0.1312	0.0268	0.002	0.1314	0.0143	0.0047	0.004	0.0033	0.0014	0.022	0.0204	0.0325	0.0659	0.0174	0.0878	0.0024
8	rs12677010	72609895	1.06	0.0904005175896243	0.91	0.256642068151906	1.11944242520555	0.596803402320768	0.0212	0.0125	0.0261	0.0043	0.2079	0.0038	0.0043	0.0487	0.0023	0.0975	0.1312	0.0268	0.002	0.1314	0.0143	0.0047	0.004	0.0033	0.0014	0.0219	0.0204	0.0325	0.0658	0.0175	0.0877	0.0025
8	rs117826730	72615533	1.06	0.0904005175896243	0.91	0.256642068151906	1.01798834385238	0.587800653789287	0.0212	0.0127	0.0258	0.0041	0.2077	0.0038	0.0043	0.0489	0.0022	0.0975	0.1314	0.0266	0.0021	0.1316	0.0146	0.0047	0.004	0.0033	0.0014	0.022	0.0203	0.0325	0.0657	0.0176	0.0876	0.0025
8	rs72655778	72616476	1.06	0.0904005175896243	0.91	0.256642068151906	1.00496823213766	0.610872221258596	0.0212	0.0127	0.0258	0.0041	0.2076	0.0038	0.0043	0.0489	0.0022	0.0975	0.1314	0.0265	0.0021	0.1317	0.0147	0.0047	0.004	0.0033	0.0015	0.022	0.0203	0.0325	0.0657	0.0176	0.0877	0.0025
8	rs7843491	72623561	1.06	0.0904005175896243	0.91	0.256642068151906	0.95871594216049	0.635459337038587	0.0213	0.0127	0.0256	0.0039	0.2074	0.0038	0.0042	0.0492	0.0021	0.0976	0.1316	0.0263	0.0021	0.1321	0.0149	0.0047	0.0039	0.0033	0.0015	0.0221	0.0201	0.0325	0.0652	0.0177	0.0878	0.0025
8	rs12335024	72636642	1.07	0.0776994191057832	0.91	0.256642068151906	0.909402474394788	0.587800653789287	0.0213	0.0128	0.0251	0.0036	0.2079	0.0037	0.0042	0.0495	0.0021	0.0972	0.1323	0.0256	0.0022	0.132	0.0154	0.0047	0.0038	0.0033	0.0015	0.0223	0.0198	0.0326	0.0652	0.0178	0.0877	0.0026
8	rs78389761	72642067	1.07	0.0776994191057832	0.91	0.256642068151906	0.888298219741505	0.62400522257323	0.0217	0.0128	0.0251	0.0036	0.2079	0.0037	0.0042	0.0495	0.0021	0.0973	0.1324	0.0255	0.0021	0.1319	0.0155	0.0047	0.0038	0.0033	0.0015	0.0223	0.0198	0.0326	0.0646	0.0178	0.088	0.0026
8	rs4380983	72644642	1.07	0.0776994191057832	0.91	0.256642068151906	0.911549096428794	0.646670004759002	0.0218	0.0128	0.0251	0.0036	0.2079	0.0038	0.0042	0.0496	0.0021	0.0973	0.1324	0.0255	0.0021	0.1319	0.0155	0.0047	0.0038	0.0033	0.0015	0.0223	0.0196	0.0326	0.0643	0.0178	0.0882	0.0026
8	rs75423655	72659882	1.07	0.0776994191057832	0.91	0.256642068151906	0.842479453925179	0.577694275554877	0.022	0.0136	0.0251	0.0036	0.2067	0.0038	0.004	0.0503	0.0022	0.0971	0.1335	0.0253	0.0021	0.1317	0.016	0.0046	0.0037	0.0034	0.0014	0.0221	0.0191	0.0327	0.0647	0.0179	0.0869	0.0026
8	rs13256582	72666380	1.07	0.0776994191057832	0.91	0.256642068151906	0.86562401111178	0.573720329109942	0.022	0.0136	0.025	0.0036	0.2067	0.0038	0.004	0.0503	0.0022	0.0971	0.1335	0.0253	0.0021	0.1317	0.0161	0.0046	0.0037	0.0034	0.0014	0.0221	0.0191	0.0327	0.0647	0.0179	0.0868	0.0026
8	rs62519913	72668183	1.07	0.0776994191057832	0.91	0.256642068151906	0.871694877831857	0.582244032971073	0.022	0.0137	0.025	0.0036	0.2067	0.0038	0.004	0.0504	0.0022	0.097	0.1336	0.0253	0.0021	0.1317	0.0161	0.0046	0.0037	0.0034	0.0014	0.0221	0.0191	0.0326	0.0647	0.0179	0.0868	0.0026
8	rs74757546	72668751	1.07	0.0776994191057832	0.91	0.256642068151906	0.861102821909868	0.57499694455454	0.022	0.0137	0.025	0.0036	0.2067	0.0038	0.004	0.0504	0.0022	0.097	0.1336	0.0253	0.0021	0.1317	0.0161	0.0046	0.0037	0.0034	0.0014	0.0221	0.0191	0.0326	0.0647	0.0179	0.0868	0.0026
8	rs10097481	72670417	1.07	0.0776994191057832	0.91	0.256642068151906	0.863200697211135	0.564379599491159	0.022	0.0136	0.0251	0.0036	0.2067	0.0038	0.004	0.0504	0.0022	0.0969	0.1336	0.0252	0.0021	0.1317	0.0161	0.0046	0.0037	0.0034	0.0014	0.0221	0.0191	0.0326	0.0647	0.018	0.0867	0.0026
8	rs117207222	72672131	1.07	0.0776994191057832	0.91	0.256642068151906	0.834983212911918	0.543711031230081	0.022	0.0136	0.0251	0.0036	0.2066	0.0038	0.004	0.0504	0.0022	0.0969	0.1336	0.0252	0.0021	0.1317	0.0161	0.0046	0.0037	0.0034	0.0014	0.0221	0.0191	0.0326	0.0647	0.018	0.0868	0.0026
8	rs78296241	72675260	1.07	0.0776994191057832	0.91	0.256642068151906	0.821499028734378	0.54833438095783	0.022	0.0137	0.0251	0.0036	0.2067	0.0038	0.004	0.0505	0.0022	0.0968	0.1337	0.0252	0.0021	0.1316	0.0162	0.0046	0.0037	0.0034	0.0014	0.0221	0.0191	0.0325	0.0647	0.018	0.0868	0.0025
8	rs10096875	72677194	1.07	0.0776994191057832	0.91	0.256642068151906	0.838488530230465	0.527120038964422	0.0221	0.0137	0.0251	0.0036	0.2067	0.0039	0.0041	0.0505	0.0023	0.0964	0.1339	0.0252	0.0021	0.1315	0.0162	0.0047	0.0037	0.0034	0.0015	0.022	0.0191	0.0324	0.0648	0.018	0.0868	0.0025
8	rs4738159	72684401	1.08	0.0664216607683517	0.91	0.256642068151906	0.915186660986243	0.464641543498737	0.0224	0.0137	0.0252	0.0037	0.2071	0.0039	0.0041	0.0507	0.0024	0.0944	0.1341	0.0248	0.0023	0.1308	0.0168	0.0046	0.0037	0.0037	0.0015	0.0219	0.0192	0.0319	0.0653	0.0181	0.087	0.0026
8	rs7004854	72687043	1.08	0.0664216607683517	0.91	0.256642068151906	0.965389377730875	0.461954177620419	0.0226	0.0137	0.0252	0.0037	0.2078	0.0042	0.0041	0.0506	0.0025	0.094	0.1343	0.0245	0.0023	0.1306	0.017	0.0046	0.0037	0.0037	0.0015	0.0218	0.0192	0.0318	0.0653	0.0181	0.0869	0.0025
8	rs72657915	72687743	1.08	0.0664216607683517	0.91	0.256642068151906	0.946936609421924	0.458466719760697	0.0226	0.0137	0.0252	0.0037	0.2078	0.0042	0.0041	0.0506	0.0025	0.094	0.1343	0.0245	0.0023	0.1306	0.017	0.0046	0.0037	0.0037	0.0015	0.0218	0.0191	0.0318	0.0653	0.018	0.0869	0.0025
8	rs4305943	72691106	1.08	0.0664216607683517	0.91	0.256642068151906	0.950380033768804	0.461685665671575	0.0225	0.0136	0.0253	0.0037	0.2079	0.0042	0.004	0.0506	0.0025	0.0939	0.1344	0.0245	0.0023	0.1306	0.017	0.0046	0.0037	0.0037	0.0015	0.0217	0.019	0.0318	0.0653	0.0179	0.087	0.0026
8	rs80085690	72692939	1.08	0.0664216607683517	0.91	0.256642068151906	0.956523801274634	0.463700501400909	0.0225	0.0136	0.0253	0.0037	0.2079	0.0042	0.004	0.0506	0.0025	0.0938	0.1344	0.0244	0.0023	0.1306	0.0171	0.0045	0.0037	0.0036	0.0015	0.0217	0.019	0.0318	0.0653	0.0179	0.087	0.0026
8	rs9643632	72695849	1.08	0.0664216607683517	0.91	0.256642068151906	1.01954495698375	0.461685665671575	0.0225	0.0136	0.0255	0.0037	0.208	0.0043	0.004	0.0507	0.0026	0.0933	0.1346	0.0244	0.0023	0.1303	0.0172	0.0045	0.0037	0.0036	0.0016	0.0216	0.0188	0.0318	0.0655	0.0177	0.0873	0.0026
8	rs56190911	72696561	1.08	0.0664216607683517	0.91	0.256642068151906	1.06959856646498	0.454317691146511	0.0226	0.0137	0.0257	0.0036	0.2081	0.0043	0.0039	0.0507	0.0026	0.0933	0.1348	0.0243	0.0022	0.1304	0.0173	0.0044	0.0037	0.0035	0.0015	0.0217	0.0188	0.0321	0.0657	0.0176	0.087	0.0026
8	rs6984067	72700611	1.08	0.0664216607683517	0.9	0.289513196358555	1.06123315948043	0.405717265901438	0.0227	0.0137	0.0258	0.0037	0.2072	0.0043	0.0042	0.0508	0.0027	0.0927	0.1353	0.0241	0.0022	0.1301	0.0172	0.0043	0.004	0.0033	0.0015	0.0218	0.0188	0.0319	0.0663	0.0177	0.087	0.0026
8	rs114588834	72700802	1.08	0.0664216607683517	0.89	0.325204496311925	1.05622659519264	0.405717265901438	0.0227	0.0137	0.0258	0.0037	0.2072	0.0043	0.0042	0.0508	0.0027	0.0927	0.1353	0.0241	0.0022	0.1301	0.0172	0.0043	0.004	0.0033	0.0015	0.0218	0.0188	0.0319	0.0663	0.0177	0.087	0.0026
8	rs62519957	72700986	1.08	0.0664216607683517	0.89	0.325204496311925	1.05508608179275	0.405976643178653	0.0227	0.0137	0.0258	0.0037	0.2072	0.0043	0.0042	0.0508	0.0027	0.0927	0.1353	0.024	0.0022	0.1301	0.0172	0.0043	0.004	0.0033	0.0015	0.0218	0.0188	0.0319	0.0663	0.0177	0.087	0.0026
8	rs12681425	72702271	1.09	0.0564630724803212	0.89	0.325204496311925	1.12303720258044	0.340629262954728	0.0227	0.0137	0.026	0.0039	0.2063	0.0043	0.0051	0.0508	0.0028	0.0919	0.1361	0.0236	0.0023	0.1293	0.0169	0.0044	0.0044	0.0033	0.0015	0.0222	0.0188	0.0313	0.0668	0.0175	0.0872	0.0027
8	rs10091955	72702349	1.09	0.0564630724803212	0.89	0.325204496311925	1.05429678626907	0.338902285951402	0.0228	0.0137	0.0257	0.0039	0.2063	0.0043	0.005	0.0508	0.0028	0.0918	0.1362	0.0236	0.0023	0.1292	0.0168	0.0044	0.0044	0.0034	0.0016	0.0222	0.0187	0.0313	0.0669	0.0175	0.0873	0.0027
8	rs113786904	72702558	1.09	0.0564630724803212	0.89	0.325204496311925	1.04667920779605	0.329083001416643	0.0228	0.0137	0.0256	0.0039	0.206	0.0043	0.005	0.0509	0.0028	0.0917	0.1366	0.0234	0.0023	0.1291	0.0168	0.0044	0.0044	0.0034	0.0016	0.0223	0.0187	0.0314	0.0673	0.0174	0.0873	0.0027
8	rs10109085	72703142	1.09	0.0564630724803212	0.89	0.325204496311925	1.05447216471624	0.305747340710229	0.0228	0.0137	0.0254	0.0039	0.2051	0.0042	0.0048	0.0511	0.0029	0.0913	0.1375	0.0232	0.0023	0.129	0.0166	0.0042	0.0044	0.0033	0.0016	0.0226	0.0186	0.0317	0.0683	0.0173	0.0872	0.0027
8	rs118174598	72705161	1.09	0.0564630724803212	0.89	0.325204496311925	0.992872161253751	0.293977715466915	0.0228	0.0137	0.0252	0.0038	0.2043	0.004	0.0046	0.0513	0.0029	0.0908	0.1386	0.0229	0.0023	0.1287	0.0159	0.0041	0.0043	0.0032	0.0016	0.0235	0.0185	0.0316	0.0693	0.0173	0.0877	0.0026
8	Affx-32559191	72707005	1.09	0.0564630724803212	0.89	0.325204496311925	0.980836084769144	0.278388442716817	0.0228	0.0136	0.0251	0.0038	0.2041	0.004	0.0046	0.0514	0.0029	0.0907	0.1389	0.0227	0.0023	0.1285	0.0157	0.0041	0.0043	0.0031	0.0016	0.0237	0.0185	0.0315	0.0695	0.0173	0.088	0.0026
8	rs11779207	72715379	1.09	0.0564630724803212	0.89	0.325204496311925	0.974373551028475	0.263063003381915	0.0229	0.0136	0.0251	0.0038	0.2039	0.004	0.0046	0.0515	0.0029	0.0906	0.139	0.0227	0.0023	0.1284	0.0157	0.0041	0.0043	0.0031	0.0016	0.0238	0.0185	0.0315	0.0696	0.0172	0.0883	0.0026
8	rs11994681	72716021	1.09	0.0564630724803212	0.89	0.325204496311925	0.975222881432127	0.258393372625069	0.0229	0.0136	0.0251	0.0038	0.2039	0.004	0.0046	0.0515	0.0029	0.0907	0.139	0.0227	0.0023	0.1284	0.0157	0.0041	0.0043	0.0031	0.0016	0.0238	0.0185	0.0315	0.0696	0.0172	0.0883	0.0026
8	rs117531953	72716832	1.09	0.0564630724803212	0.89	0.325204496311925	0.974288634720796	0.254880141437348	0.0229	0.0136	0.0251	0.0038	0.2038	0.004	0.0046	0.0515	0.0029	0.0907	0.139	0.0227	0.0023	0.1284	0.0157	0.0041	0.0043	0.0031	0.0016	0.0238	0.0185	0.0315	0.0696	0.0172	0.0883	0.0026
8	rs13280337	72717901	1.09	0.0564630724803212	0.89	0.325204496311925	0.975222881432127	0.255558940540181	0.0229	0.0136	0.0251	0.0038	0.2038	0.004	0.0045	0.0515	0.0029	0.0906	0.1391	0.0227	0.0023	0.1284	0.0157	0.0041	0.0043	0.0031	0.0016	0.0238	0.0185	0.0315	0.0696	0.0172	0.0883	0.0026
8	rs6472622	72719526	1.09	0.0564630724803212	0.89	0.325204496311925	0.979218806508623	0.2516073173035	0.0229	0.0136	0.0251	0.0038	0.2037	0.004	0.0045	0.0515	0.0029	0.0906	0.1391	0.0227	0.0023	0.1285	0.0157	0.0041	0.0043	0.0031	0.0016	0.0239	0.0185	0.0315	0.0697	0.0172	0.0884	0.0026
8	rs11996496	72723278	1.09	0.0564630724803212	0.89	0.325204496311925	0.938308917672071	0.294095902778297	0.0229	0.0136	0.0251	0.0038	0.2035	0.0039	0.0045	0.0516	0.0029	0.0903	0.1393	0.0226	0.0024	0.1287	0.0156	0.0041	0.0043	0.0031	0.0016	0.0239	0.0185	0.0315	0.0697	0.0172	0.0885	0.0027
8	rs72657939	72727958	1.09	0.0564630724803212	0.88	0.363814363818289	0.933381612352867	0.295278565456403	0.0229	0.0136	0.025	0.0037	0.2035	0.0039	0.0045	0.0516	0.0029	0.0903	0.1393	0.0226	0.0024	0.1287	0.0156	0.0041	0.0043	0.0031	0.0016	0.0239	0.0185	0.0315	0.0698	0.0171	0.0885	0.0027
8	rs10086032	72742993	1.09	0.0564630724803212	0.88	0.363814363818289	0.916096997863627	0.272133711812303	0.023	0.0136	0.025	0.0037	0.2033	0.0039	0.0045	0.0517	0.0029	0.0899	0.1395	0.0224	0.0024	0.1287	0.0157	0.0041	0.0044	0.0031	0.0016	0.024	0.0185	0.0315	0.07	0.0171	0.0886	0.0027
8	rs7819090	72743931	1.09	0.0564630724803212	0.88	0.363814363818289	0.865462367293789	0.254993235137525	0.0232	0.0137	0.0248	0.0037	0.2028	0.0039	0.0045	0.0519	0.0028	0.0895	0.1396	0.0223	0.0024	0.129	0.0157	0.0041	0.0044	0.0031	0.0016	0.0241	0.0185	0.0315	0.0701	0.017	0.0888	0.0026
8	rs79729477	72746183	1.09	0.0564630724803212	0.87	0.405435896572436	0.6952471390192	0.202297304811855	0.0239	0.0141	0.0245	0.0037	0.2006	0.004	0.0045	0.0523	0.0028	0.0899	0.1393	0.0222	0.0023	0.1292	0.0158	0.0043	0.0045	0.003	0.0016	0.0246	0.0186	0.0314	0.071	0.0167	0.0883	0.0025
8	rs4078227	72746562	1.09	0.0564630724803212	0.87	0.405435896572436	0.668156544270248	0.19968033298259	0.0239	0.0141	0.0244	0.0036	0.2003	0.004	0.0045	0.0523	0.0028	0.09	0.1394	0.0222	0.0023	0.1291	0.0159	0.0043	0.0045	0.003	0.0016	0.0247	0.0186	0.0314	0.0712	0.0167	0.0882	0.0025
8	rs6985839	72748608	1.09	0.0564630724803212	0.88	0.363814363818289	0.592763238066758	0.187689030717356	0.0242	0.0144	0.0242	0.0036	0.1991	0.0041	0.0046	0.0522	0.0027	0.0902	0.1393	0.0221	0.0022	0.1292	0.016	0.0044	0.0046	0.003	0.0016	0.0249	0.0187	0.0312	0.0719	0.0166	0.0879	0.0025
8	rs71525137	72751469	1.08	0.0664216607683517	0.89	0.325204496311925	0.386755549667941	0.141542879010678	0.025	0.015	0.0236	0.0035	0.1966	0.0044	0.0049	0.0526	0.0025	0.0904	0.1399	0.0222	0.0021	0.1277	0.0169	0.0045	0.0049	0.0029	0.0014	0.0253	0.0192	0.0316	0.0716	0.0165	0.0881	0.0023
8	rs7002809	72751905	1.08	0.0664216607683517	0.91	0.256642068151906	0.327603220590217	0.122418878471943	0.0243	0.0152	0.0235	0.0035	0.1955	0.0045	0.005	0.0527	0.0024	0.0908	0.1402	0.0222	0.002	0.1281	0.017	0.0045	0.005	0.0029	0.0013	0.0253	0.0192	0.0317	0.0717	0.0165	0.0884	0.0023
8	rs3919904	72752882	1.07	0.0776994191057832	0.94	0.173887076546345	0.212846239720398	0.0772845495125372	0.0254	0.0156	0.0226	0.0035	0.1922	0.005	0.0052	0.0527	0.0021	0.0908	0.1407	0.0224	0.0018	0.1272	0.0174	0.0045	0.0054	0.0028	0.0011	0.0254	0.0195	0.0323	0.0719	0.0167	0.0896	0.0021
8	rs117478449	72753044	1.07	0.0776994191057832	0.94	0.173887076546345	0.207555492030611	0.0789034504929872	0.0255	0.0156	0.0225	0.0034	0.1917	0.005	0.0052	0.0526	0.002	0.0909	0.141	0.0224	0.0018	0.1271	0.0175	0.0045	0.0054	0.0027	0.0011	0.0254	0.0195	0.0324	0.0719	0.0167	0.0896	0.0021
8	rs979449	72757776	1.07	0.0776994191057832	0.95	0.15120882267165	0.215601058652141	0.067793837675817	0.0262	0.0159	0.0219	0.0033	0.1894	0.0053	0.0053	0.0524	0.0018	0.0912	0.1422	0.0226	0.0016	0.1266	0.0178	0.0044	0.0057	0.0027	0.001	0.0254	0.0196	0.0326	0.0725	0.0169	0.0894	0.0021
8	rs2035376	72761190	1.06	0.0904005175896243	0.95	0.15120882267165	0.221996114128986	0.0644283606825479	0.0262	0.016	0.0219	0.0033	0.1894	0.0053	0.0053	0.0524	0.0018	0.0911	0.1423	0.0226	0.0016	0.1265	0.0178	0.0044	0.0057	0.0027	0.001	0.0254	0.0196	0.0327	0.0726	0.0169	0.0894	0.0021
8	rs57804433	72764788	1.06	0.0904005175896243	0.95	0.15120882267165	0.21482932608182	0.0630081124065204	0.0262	0.016	0.0219	0.0033	0.1893	0.0053	0.0053	0.0524	0.0018	0.0911	0.1423	0.0226	0.0016	0.1265	0.0178	0.0044	0.0057	0.0027	0.001	0.0254	0.0196	0.0327	0.0727	0.0169	0.0894	0.0021
8	rs75477531	72765107	1.06	0.0904005175896243	0.95	0.15120882267165	0.214342716609131	0.0629408148667153	0.0262	0.016	0.0219	0.0033	0.1893	0.0053	0.0053	0.0524	0.0018	0.0911	0.1423	0.0226	0.0016	0.1265	0.0178	0.0044	0.0057	0.0027	0.001	0.0254	0.0196	0.0327	0.0727	0.0169	0.0894	0.0021
8	rs2170429	72784009	1.06	0.0904005175896243	0.95	0.15120882267165	0.190955227323539	0.0664803359567681	0.0267	0.0162	0.0218	0.0032	0.1886	0.0054	0.0053	0.0524	0.0016	0.0914	0.1435	0.0225	0.0016	0.1261	0.018	0.0044	0.0055	0.0026	0.001	0.0255	0.0199	0.0327	0.0721	0.0166	0.0891	0.002
8	rs78459449	72800030	1.06	0.0904005175896243	0.95	0.15120882267165	0.193354982889712	0.0668249519271995	0.0267	0.0162	0.0218	0.0032	0.1885	0.0054	0.0053	0.0524	0.0016	0.0914	0.1436	0.0225	0.0016	0.1261	0.018	0.0044	0.0055	0.0026	0.001	0.0256	0.0199	0.0327	0.0721	0.0166	0.089	0.002
8	rs77900702	72807106	1.06	0.0904005175896243	0.95	0.15120882267165	0.197702216344172	0.0698895715461525	0.0268	0.0163	0.0217	0.0032	0.1883	0.0054	0.0053	0.0524	0.0016	0.0915	0.1438	0.0225	0.0016	0.1261	0.018	0.0044	0.0055	0.0026	0.001	0.0255	0.02	0.0327	0.0721	0.0165	0.089	0.002
8	rs57682968	72808553	1.06	0.0904005175896243	0.95	0.15120882267165	0.197740933360197	0.070100603587163	0.0268	0.0163	0.0217	0.0032	0.1883	0.0054	0.0053	0.0524	0.0016	0.0915	0.1438	0.0225	0.0016	0.1261	0.018	0.0044	0.0055	0.0026	0.001	0.0255	0.02	0.0327	0.0721	0.0165	0.089	0.002
8	rs4737333	72809298	1.06	0.0904005175896243	0.95	0.15120882267165	0.197779654690141	0.070100603587163	0.0268	0.0163	0.0217	0.0032	0.1883	0.0054	0.0053	0.0524	0.0016	0.0915	0.1438	0.0225	0.0016	0.1261	0.018	0.0044	0.0055	0.0026	0.001	0.0256	0.02	0.0327	0.0721	0.0165	0.089	0.002
8	rs2083911	72823064	1.06	0.0904005175896243	0.94	0.173887076546345	0.195079580486181	0.0697490304013639	0.0268	0.0163	0.0217	0.0032	0.1882	0.0054	0.0053	0.0524	0.0016	0.0916	0.1438	0.0225	0.0016	0.1261	0.018	0.0044	0.0055	0.0026	0.001	0.0255	0.02	0.0327	0.0721	0.0165	0.0889	0.002
8	rs9298191	72855904	1.05	0.104628957265627	0.95	0.15120882267165	0.219441956494774	0.0928891291361596	0.0273	0.0165	0.0215	0.0031	0.1868	0.0054	0.0053	0.052	0.0016	0.0918	0.1447	0.0226	0.0016	0.126	0.0181	0.0043	0.0056	0.0026	0.001	0.0255	0.0199	0.0326	0.0716	0.0168	0.0896	0.0022
8	rs17798701	72860455	1.05	0.104628957265627	0.96	0.130782650589638	0.21208006912708	0.094551885122987	0.0273	0.0165	0.0215	0.0031	0.1868	0.0054	0.0053	0.0521	0.0016	0.0919	0.1448	0.0226	0.0016	0.126	0.018	0.0042	0.0056	0.0026	0.001	0.0255	0.0199	0.0326	0.0715	0.0167	0.0896	0.0021
8	rs6472652	72860820	1.05	0.104628957265627	0.96	0.130782650589638	0.201595269301332	0.092731380121171	0.0273	0.0165	0.0215	0.0031	0.1867	0.0054	0.0053	0.052	0.0016	0.0919	0.1448	0.0226	0.0016	0.1261	0.0179	0.0042	0.0056	0.0026	0.0011	0.0255	0.0199	0.0326	0.0715	0.0167	0.0897	0.0021
8	rs77887183	72865561	1.05	0.104628957265627	0.96	0.130782650589638	0.214342716609131	0.1286195965827	0.0275	0.0166	0.0215	0.0032	0.1864	0.0054	0.0054	0.0519	0.0016	0.0921	0.1452	0.0226	0.0017	0.1261	0.018	0.0042	0.0057	0.0028	0.0011	0.0255	0.0198	0.0325	0.0708	0.0167	0.0898	0.0022
8	rs78776233	72867141	1.05	0.104628957265627	0.95	0.15120882267165	0.213775788994041	0.132304119531872	0.0275	0.0166	0.0215	0.0032	0.1863	0.0055	0.0054	0.0519	0.0016	0.0922	0.1452	0.0225	0.0017	0.1261	0.018	0.0042	0.0057	0.0028	0.0011	0.0255	0.0197	0.0324	0.0707	0.0167	0.0899	0.0022
8	rs2099950	72874041	1.05	0.104628957265627	0.95	0.15120882267165	0.226861061185374	0.151670577547215	0.0276	0.0166	0.0215	0.0032	0.1861	0.0055	0.0054	0.0519	0.0016	0.0923	0.1454	0.0225	0.0017	0.1261	0.0181	0.0042	0.0057	0.0029	0.0011	0.0255	0.0196	0.0323	0.0704	0.0167	0.0899	0.0022
8	rs74625239	72878521	1.05	0.104628957265627	0.95	0.15120882267165	0.231361662447475	0.158850383573588	0.0276	0.0166	0.0215	0.0032	0.186	0.0056	0.0054	0.0518	0.0016	0.0923	0.1455	0.0224	0.0017	0.1261	0.0181	0.0042	0.0057	0.0029	0.0011	0.0255	0.0196	0.0323	0.0703	0.0167	0.09	0.0022
8	rs75586439	72882229	1.05	0.104628957265627	0.95	0.15120882267165	0.235142570143979	0.163019752748501	0.0277	0.0166	0.0215	0.0033	0.1859	0.0056	0.0054	0.0517	0.0016	0.0923	0.1456	0.0224	0.0017	0.1261	0.0182	0.0042	0.0058	0.0029	0.0011	0.0255	0.0196	0.0322	0.0702	0.0168	0.09	0.0023
8	rs16937894	72887388	1.05	0.104628957265627	0.95	0.15120882267165	0.243545209320963	0.172364936005545	0.0277	0.0167	0.0214	0.0033	0.1857	0.0056	0.0055	0.0517	0.0016	0.0924	0.1457	0.0223	0.0018	0.126	0.0182	0.0042	0.0058	0.0029	0.0011	0.0256	0.0196	0.0321	0.0702	0.0168	0.0901	0.0023
8	rs17737271	72891132	1.04	0.120487900976968	0.95	0.15120882267165	0.343457574284401	0.265464863944612	0.0283	0.0168	0.0208	0.0032	0.1861	0.0055	0.0054	0.0517	0.0017	0.0923	0.1469	0.0214	0.0019	0.1264	0.0183	0.0039	0.0059	0.003	0.0011	0.0254	0.0193	0.031	0.0696	0.0166	0.0909	0.0025
8	rs11786909	72891651	1.04	0.120487900976968	0.95	0.15120882267165	0.37567112415186	0.283750872450552	0.0286	0.0168	0.0206	0.003	0.186	0.0055	0.0053	0.0516	0.0017	0.0928	0.148	0.021	0.002	0.1267	0.0183	0.0038	0.0059	0.003	0.001	0.0254	0.0192	0.0303	0.0695	0.0164	0.0912	0.0025
8	rs10111413	72891748	1.04	0.120487900976968	0.95	0.15120882267165	0.402751787008229	0.290321056829815	0.0286	0.0169	0.0205	0.003	0.1859	0.0055	0.0053	0.0516	0.0017	0.0928	0.148	0.0209	0.002	0.1267	0.0183	0.0038	0.0059	0.003	0.001	0.0254	0.0193	0.0303	0.0695	0.0164	0.0912	0.0025
8	rs58391554	72897396	1.04	0.120487900976968	0.95	0.15120882267165	0.39440417310993	0.295870434343959	0.0287	0.0169	0.0205	0.003	0.1858	0.0055	0.0053	0.0517	0.0017	0.093	0.1481	0.0207	0.002	0.1267	0.0183	0.0038	0.0059	0.0031	0.001	0.0254	0.0193	0.0301	0.0696	0.0164	0.0912	0.0025
8	rs920831	72904248	1.04	0.120487900976968	0.95	0.15120882267165	0.402298316719142	0.309461137839901	0.0288	0.0169	0.0204	0.003	0.1856	0.0055	0.0053	0.0517	0.0017	0.0931	0.1481	0.0206	0.002	0.1267	0.0183	0.0038	0.0059	0.0031	0.001	0.0255	0.0193	0.03	0.0696	0.0164	0.0912	0.0025
8	rs1036964	72904930	1.04	0.120487900976968	0.95	0.15120882267165	0.399131212605746	0.29669965162575	0.0288	0.0169	0.0204	0.003	0.1855	0.0055	0.0053	0.0517	0.0017	0.0932	0.1482	0.0206	0.002	0.1267	0.0183	0.0038	0.0059	0.0031	0.001	0.0255	0.0193	0.03	0.0696	0.0164	0.0912	0.0025
8	rs16937918	72907430	1.04	0.120487900976968	0.95	0.15120882267165	0.386089204201435	0.294095902778297	0.0288	0.0169	0.0204	0.003	0.1853	0.0055	0.0053	0.0517	0.0017	0.0933	0.1482	0.0206	0.002	0.1268	0.0183	0.0038	0.0059	0.0031	0.001	0.0255	0.0193	0.0299	0.0696	0.0164	0.0912	0.0025
8	rs117179538	72907514	1.04	0.120487900976968	0.95	0.15120882267165	0.386866663797122	0.292324603927345	0.0288	0.0168	0.0204	0.003	0.1853	0.0055	0.0053	0.0517	0.0017	0.0933	0.1482	0.0206	0.002	0.1268	0.0183	0.0038	0.0059	0.0031	0.001	0.0255	0.0193	0.0299	0.0697	0.0164	0.0912	0.0025
8	rs7819774	72919847	1.03	0.13807906481078	0.95	0.15120882267165	0.459861721508277	0.373026481115051	0.0294	0.0173	0.0195	0.0031	0.1813	0.0053	0.0053	0.052	0.0016	0.0942	0.1501	0.0204	0.0017	0.1279	0.0184	0.0036	0.0062	0.003	0.001	0.0249	0.0193	0.0289	0.0704	0.0168	0.0918	0.0026
8	rs34010392	72928677	1.03	0.13807906481078	0.96	0.130782650589638	0.449205339929902	0.367968643820657	0.0294	0.0173	0.0195	0.0031	0.1812	0.0053	0.0052	0.052	0.0016	0.0942	0.1504	0.0204	0.0017	0.1281	0.0184	0.0036	0.0061	0.003	0.001	0.0249	0.0193	0.0288	0.0704	0.0168	0.0918	0.0026
8	rs72659638	72932818	1.03	0.13807906481078	0.95	0.15120882267165	0.414919604149463	0.355035268164582	0.0294	0.0173	0.0194	0.0031	0.1811	0.0053	0.0051	0.0519	0.0016	0.0943	0.1505	0.0204	0.0017	0.1282	0.0183	0.0036	0.0061	0.003	0.001	0.0248	0.0193	0.0287	0.0705	0.0168	0.092	0.0026
8	rs117983086	72933979	1.03	0.13807906481078	0.95	0.15120882267165	0.384702853330313	0.340629262954728	0.0293	0.0173	0.0194	0.0031	0.1811	0.0053	0.005	0.0519	0.0016	0.0943	0.1506	0.0205	0.0017	0.1283	0.0183	0.0036	0.006	0.0029	0.001	0.0248	0.0194	0.0286	0.0705	0.0168	0.0922	0.0026
8	rs192271519	72934389	1.02	0.157502178544443	0.95	0.15120882267165	0.363834659677417	0.33742404712262	0.0292	0.0173	0.0194	0.0031	0.1812	0.0053	0.0049	0.0518	0.0016	0.0943	0.1508	0.0205	0.0017	0.1284	0.0183	0.0036	0.0059	0.0029	0.001	0.0247	0.0195	0.0285	0.0706	0.0168	0.0924	0.0026
8	rs2383842	72936673	1.02	0.157502178544443	0.95	0.15120882267165	0.352828002563607	0.348431932377231	0.0292	0.0173	0.0194	0.0031	0.1811	0.0052	0.0048	0.0518	0.0016	0.0944	0.1509	0.0205	0.0017	0.1284	0.0183	0.0036	0.0058	0.0029	0.001	0.0247	0.0196	0.0284	0.0706	0.0168	0.0925	0.0026
8	rs78574213	72944617	1.02	0.157502178544443	0.95	0.15120882267165	0.282584447614768	0.316203641319812	0.0291	0.0173	0.0193	0.0032	0.1811	0.0052	0.0041	0.052	0.0015	0.0949	0.1509	0.0207	0.0017	0.1284	0.0183	0.0035	0.0057	0.0028	0.001	0.0248	0.0198	0.0281	0.0702	0.0173	0.0925	0.0026
8	rs13269244	72945738	1.02	0.157502178544443	0.95	0.15120882267165	0.284095988109743	0.32189561956848	0.0291	0.0173	0.0193	0.0032	0.1811	0.0052	0.0041	0.052	0.0015	0.0949	0.1509	0.0207	0.0017	0.1284	0.0183	0.0035	0.0057	0.0028	0.001	0.0248	0.0198	0.0281	0.0702	0.0173	0.0925	0.0026
8	rs72659651	72953417	1.02	0.157502178544443	0.95	0.15120882267165	0.282301515127781	0.317291270484632	0.0291	0.0173	0.0193	0.0032	0.1811	0.0052	0.0041	0.0521	0.0015	0.0949	0.1509	0.0207	0.0017	0.1284	0.0183	0.0035	0.0057	0.0028	0.001	0.0248	0.0198	0.0281	0.0702	0.0173	0.0925	0.0026
8	rs13255816	72960279	1.02	0.157502178544443	0.95	0.15120882267165	0.28088913368436	0.312706598670723	0.0291	0.0173	0.0193	0.0032	0.1811	0.0051	0.004	0.0521	0.0015	0.0949	0.1509	0.0207	0.0017	0.1284	0.0183	0.0035	0.0057	0.0028	0.001	0.0248	0.0198	0.0281	0.0702	0.0173	0.0926	0.0026
8	rs117147070	72961110	1.02	0.157502178544443	0.96	0.130782650589638	0.280466160762785	0.316082861885231	0.0291	0.0173	0.0193	0.0032	0.1811	0.0051	0.004	0.0521	0.0015	0.0949	0.1509	0.0207	0.0017	0.1284	0.0183	0.0035	0.0057	0.0028	0.001	0.0248	0.0198	0.0281	0.0701	0.0173	0.0926	0.0026
8	rs72659659	72963743	1.02	0.157502178544443	0.96	0.130782650589638	0.25993533906397	0.307782281988098	0.029	0.0173	0.0193	0.0033	0.1807	0.0052	0.004	0.0522	0.0015	0.0952	0.151	0.0207	0.0017	0.1284	0.0184	0.0035	0.0057	0.0027	0.001	0.0247	0.0199	0.0281	0.07	0.0174	0.0926	0.0026
8	rs7841649	72970177	1.02	0.157502178544443	0.96	0.130782650589638	0.254199177253014	0.309461137839901	0.029	0.0172	0.0193	0.0033	0.1806	0.0052	0.004	0.0523	0.0015	0.0953	0.151	0.0207	0.0017	0.1284	0.0184	0.0035	0.0057	0.0027	0.001	0.0247	0.0199	0.0281	0.0699	0.0175	0.0926	0.0026
8	rs75470088	72972174	1.02	0.157502178544443	0.96	0.130782650589638	0.25335366653211	0.306465094689574	0.029	0.0172	0.0193	0.0033	0.1806	0.0052	0.004	0.0523	0.0015	0.0953	0.1511	0.0207	0.0017	0.1284	0.0184	0.0035	0.0057	0.0027	0.001	0.0247	0.0199	0.0281	0.0699	0.0175	0.0926	0.0026
8	rs35703015	72973909	1.02	0.157502178544443	0.97	0.112481740502774	0.252465318379843	0.303119890231718	0.029	0.0172	0.0193	0.0033	0.1806	0.0052	0.0041	0.0523	0.0015	0.0953	0.1511	0.0207	0.0017	0.1284	0.0184	0.0035	0.0057	0.0027	0.001	0.0247	0.0199	0.0281	0.0698	0.0175	0.0926	0.0026
8	rs7819749	72975801	1.02	0.157502178544443	0.97	0.112481740502774	0.25553732757947	0.310782146355077	0.029	0.0172	0.0193	0.0033	0.1806	0.0052	0.0041	0.0524	0.0015	0.0953	0.1511	0.0207	0.0017	0.1283	0.0184	0.0035	0.0057	0.0027	0.001	0.0247	0.0199	0.0281	0.0698	0.0175	0.0926	0.0026
8	rs920829	72977703	1.02	0.157502178544443	0.97	0.112481740502774	0.252998122553371	0.307542667944204	0.0289	0.0172	0.0193	0.0033	0.1806	0.0052	0.0041	0.0524	0.0015	0.0953	0.1511	0.0207	0.0017	0.1283	0.0184	0.0035	0.0057	0.0027	0.001	0.0247	0.0199	0.0281	0.0698	0.0175	0.0926	0.0026
8	rs57001801	72981769	1.02	0.157502178544443	0.97	0.112481740502774	0.242155151974839	0.283867794437624	0.0289	0.0172	0.0193	0.0033	0.1806	0.0052	0.0041	0.0524	0.0015	0.0953	0.1511	0.0207	0.0017	0.1283	0.0184	0.0035	0.0057	0.0027	0.001	0.0247	0.0199	0.0281	0.0697	0.0175	0.0926	0.0026
8	rs77089126	72983510	1.02	0.157502178544443	0.97	0.112481740502774	0.241764987576265	0.283750872450552	0.0289	0.0172	0.0193	0.0033	0.1805	0.0052	0.0041	0.0524	0.0015	0.0953	0.1511	0.0207	0.0017	0.1283	0.0184	0.0035	0.0057	0.0027	0.001	0.0247	0.0199	0.028	0.0697	0.0175	0.0926	0.0026
8	rs13268757	72987638	1.02	0.157502178544443	0.97	0.112481740502774	0.227698560679585	0.278620938602695	0.0288	0.0172	0.0193	0.0034	0.1803	0.0052	0.0041	0.0524	0.0015	0.0953	0.1512	0.0207	0.0017	0.1282	0.0185	0.0036	0.0057	0.0027	0.0011	0.0247	0.02	0.028	0.0696	0.0176	0.0927	0.0026
8	rs3758059	72988838	1	0.202230525110681	0.97	0.112481740502774	0.206244534339492	0.318864238315384	0.0284	0.0169	0.0192	0.0038	0.1762	0.0053	0.0043	0.053	0.0017	0.0967	0.1514	0.021	0.0023	0.1274	0.0187	0.0039	0.0062	0.0028	0.0014	0.0244	0.0211	0.0276	0.0673	0.019	0.0929	0.003
8	rs6981557	72988874	1	0.202230525110681	0.97	0.112481740502774	0.214059147334427	0.315117118608855	0.0284	0.0169	0.0194	0.0038	0.176	0.0051	0.0043	0.053	0.0017	0.0968	0.1515	0.021	0.0023	0.1273	0.0187	0.0039	0.0062	0.0028	0.0014	0.0244	0.0211	0.0276	0.0673	0.0191	0.0929	0.003
8	rs72661603	72993026	1	0.202230525110681	0.97	0.112481740502774	0.527311690955806	0.329327455472933	0.0298	0.0159	0.0205	0.0037	0.1754	0.0052	0.004	0.0535	0.0016	0.0973	0.1523	0.0208	0.0023	0.1295	0.0177	0.004	0.006	0.0025	0.0016	0.0243	0.0213	0.026	0.0664	0.0201	0.0905	0.0035
8	rs17741483	73001238	1	0.202230525110681	0.97	0.112481740502774	0.558724083805201	0.342853389947382	0.0299	0.0159	0.0205	0.0037	0.1753	0.0052	0.004	0.0535	0.0016	0.0973	0.1524	0.0208	0.0023	0.1298	0.0177	0.004	0.006	0.0025	0.0016	0.0244	0.0213	0.0258	0.0664	0.0201	0.0903	0.0035
8	rs11995530	73002151	1	0.202230525110681	0.97	0.112481740502774	0.583843264884405	0.343719456975038	0.03	0.0159	0.0205	0.0037	0.1752	0.0052	0.004	0.0536	0.0016	0.0973	0.1524	0.0208	0.0023	0.1299	0.0177	0.004	0.006	0.0025	0.0016	0.0244	0.0213	0.0258	0.0663	0.02	0.0901	0.0035
8	rs2701451	73005811	1	0.202230525110681	0.97	0.112481740502774	0.644105444203531	0.350546110054238	0.0302	0.0158	0.0205	0.0038	0.1747	0.0052	0.004	0.0536	0.0017	0.0974	0.1523	0.0208	0.0023	0.1301	0.0177	0.004	0.0061	0.0025	0.0016	0.0244	0.0214	0.0257	0.0661	0.0202	0.0901	0.0036
8	rs112461602	73009266	1	0.202230525110681	0.97	0.112481740502774	0.6641923259264	0.348431932377231	0.0302	0.0158	0.0205	0.0038	0.1746	0.0052	0.004	0.0536	0.0017	0.0975	0.1522	0.0208	0.0023	0.1301	0.0177	0.004	0.0061	0.0025	0.0016	0.0244	0.0214	0.0257	0.066	0.0203	0.0901	0.0036
8	rs117627365	73021763	1	0.202230525110681	0.97	0.112481740502774	0.735499740825067	0.359164633651009	0.0303	0.0158	0.0205	0.0038	0.1743	0.0052	0.004	0.0536	0.0017	0.0978	0.152	0.0208	0.0023	0.13	0.0178	0.004	0.0062	0.0025	0.0016	0.0245	0.0214	0.0256	0.0657	0.0206	0.0902	0.0037
8	rs73296694	73023965	1	0.202230525110681	0.98	0.0961760782036991	0.745851810961912	0.36305609007828	0.0303	0.0158	0.0205	0.0038	0.1742	0.0052	0.004	0.0536	0.0017	0.0978	0.152	0.0208	0.0023	0.1301	0.0178	0.004	0.0062	0.0025	0.0016	0.0245	0.0214	0.0256	0.0657	0.0206	0.0901	0.0037
8	rs62521971	73032139	1	0.202230525110681	0.98	0.0961760782036991	0.741612615571835	0.371127511924022	0.0304	0.0158	0.0205	0.0038	0.1742	0.0052	0.004	0.0536	0.0018	0.0979	0.152	0.0208	0.0023	0.1301	0.0178	0.004	0.0062	0.0025	0.0016	0.0245	0.0214	0.0256	0.0656	0.0206	0.0901	0.0037
8	rs13271234	73034235	1	0.202230525110681	0.98	0.0961760782036991	0.74297405554152	0.37100101106643	0.0304	0.0158	0.0205	0.0038	0.1741	0.0052	0.004	0.0535	0.0018	0.0979	0.152	0.0208	0.0023	0.1301	0.0178	0.004	0.0062	0.0025	0.0016	0.0245	0.0214	0.0256	0.0656	0.0206	0.0901	0.0037
8	rs4614034	73035202	1	0.202230525110681	0.98	0.0961760782036991	0.760237309538359	0.366076988562448	0.0304	0.0157	0.0205	0.0038	0.1741	0.0052	0.004	0.0535	0.0017	0.0979	0.152	0.0208	0.0023	0.1302	0.0178	0.004	0.0062	0.0024	0.0016	0.0245	0.0214	0.0256	0.0656	0.0206	0.0902	0.0037
8	rs16938067	73049287	1	0.202230525110681	0.98	0.0961760782036991	1.02413392654447	0.412606028813671	0.0311	0.0155	0.0208	0.0037	0.1728	0.0053	0.0039	0.0541	0.0017	0.0983	0.151	0.0212	0.0025	0.1305	0.0182	0.0042	0.0065	0.0022	0.0021	0.0239	0.0211	0.0252	0.0649	0.0213	0.0894	0.0037
8	rs118051498	73050307	1	0.202230525110681	0.98	0.0961760782036991	1.03107650138695	0.413127217201754	0.0311	0.0155	0.0208	0.0038	0.1728	0.0053	0.0039	0.0541	0.0017	0.0983	0.1511	0.0212	0.0025	0.1304	0.0182	0.0042	0.0065	0.0022	0.0021	0.0239	0.0211	0.0252	0.0649	0.0213	0.0894	0.0037
8	rs77060786	73056522	1	0.202230525110681	0.99	0.0817332193164052	1.42098633839344	0.433459415627893	0.0315	0.0153	0.0209	0.0037	0.1716	0.0054	0.004	0.0542	0.0017	0.0985	0.1505	0.0215	0.0027	0.1303	0.0184	0.0044	0.0068	0.002	0.0025	0.0238	0.0212	0.025	0.0647	0.0217	0.0894	0.0038
8	rs56238521	73058845	1	0.202230525110681	0.99	0.0817332193164052	1.42344760078823	0.433591441658825	0.0315	0.0153	0.0209	0.0037	0.1716	0.0054	0.004	0.0542	0.0017	0.0985	0.1505	0.0215	0.0027	0.1303	0.0184	0.0044	0.0068	0.002	0.0025	0.0238	0.0212	0.025	0.0647	0.0217	0.0894	0.0038
8	rs11987358	73058900	1	0.202230525110681	0.99	0.0817332193164052	1.41764155786694	0.432799447041781	0.0315	0.0153	0.0209	0.0038	0.1715	0.0054	0.004	0.0542	0.0017	0.0985	0.1505	0.0215	0.0027	0.1303	0.0184	0.0044	0.0068	0.002	0.0025	0.0238	0.0212	0.025	0.0647	0.0217	0.0894	0.0038
8	rs76577281	73070122	1	0.202230525110681	0.99	0.0817332193164052	1.54189629945321	0.455253700473073	0.0317	0.0153	0.021	0.0038	0.171	0.0055	0.0041	0.0544	0.0017	0.0984	0.1501	0.0217	0.0027	0.1302	0.0184	0.0045	0.007	0.002	0.0027	0.0236	0.0212	0.0248	0.0645	0.0217	0.0894	0.0037
8	rs117836473	73086776	1	0.202230525110681	0.99	0.0817332193164052	1.61212988917297	0.462894291416044	0.0318	0.0153	0.0211	0.0038	0.1708	0.0056	0.0042	0.0545	0.0017	0.0984	0.15	0.0218	0.0028	0.1302	0.0184	0.0046	0.0071	0.002	0.0028	0.0235	0.0213	0.0247	0.0645	0.0217	0.0894	0.0037
8	rs112778631	73086789	1	0.202230525110681	0.99	0.0817332193164052	1.61790426793817	0.4626256363958	0.0318	0.0153	0.0211	0.0038	0.1708	0.0055	0.0042	0.0545	0.0017	0.0984	0.15	0.0218	0.0028	0.1302	0.0184	0.0046	0.0071	0.002	0.0028	0.0236	0.0213	0.0247	0.0644	0.0217	0.0894	0.0037
8	rs72661695	73088056	1	0.202230525110681	0.99	0.0817332193164052	1.63278646726683	0.468275941070468	0.0318	0.0153	0.0211	0.0038	0.1708	0.0056	0.0042	0.0544	0.0017	0.0985	0.15	0.0217	0.0028	0.1302	0.0185	0.0046	0.0071	0.002	0.0028	0.0235	0.0212	0.0247	0.0644	0.0217	0.0894	0.0037
8	rs116949465	73089359	1	0.202230525110681	0.99	0.0817332193164052	1.62678640499995	0.467602346928343	0.0318	0.0153	0.0211	0.0038	0.1708	0.0056	0.0042	0.0544	0.0017	0.0985	0.15	0.0217	0.0028	0.1302	0.0185	0.0046	0.0071	0.002	0.0028	0.0235	0.0212	0.0247	0.0644	0.0217	0.0894	0.0037
8	rs994165	73089721	1	0.202230525110681	0.99	0.0817332193164052	1.63527155222086	0.470837901721992	0.0318	0.0153	0.0211	0.0038	0.1708	0.0056	0.0042	0.0544	0.0017	0.0985	0.15	0.0217	0.0028	0.1302	0.0185	0.0046	0.0071	0.002	0.0028	0.0235	0.0212	0.0247	0.0644	0.0217	0.0894	0.0037
8	rs2170471	73106462	1	0.202230525110681	0.99	0.0817332193164052	1.68378873909531	0.468949788004581	0.0318	0.0153	0.0211	0.0038	0.1707	0.0056	0.0042	0.0545	0.0017	0.0984	0.1499	0.0217	0.0028	0.1301	0.0185	0.0046	0.0071	0.002	0.0028	0.0235	0.0213	0.0247	0.0644	0.0218	0.0893	0.0038
8	rs1963982	73106916	1	0.202230525110681	0.99	0.0817332193164052	1.6746927158844	0.468141202009075	0.0318	0.0153	0.0211	0.0038	0.1707	0.0056	0.0042	0.0545	0.0017	0.0984	0.1499	0.0217	0.0028	0.1301	0.0185	0.0046	0.0071	0.002	0.0028	0.0235	0.0214	0.0247	0.0644	0.0218	0.0893	0.0037
8	rs16938107	73110777	1	0.202230525110681	0.99	0.0817332193164052	1.69909233381126	0.468545449525885	0.0318	0.0153	0.0211	0.0039	0.1706	0.0056	0.0042	0.0544	0.0017	0.0984	0.1499	0.0218	0.0028	0.1301	0.0185	0.0046	0.0071	0.002	0.0028	0.0235	0.0214	0.0247	0.0644	0.0218	0.0893	0.0038
8	rs79934542	73117333	1	0.202230525110681	0.99	0.0817332193164052	1.7120228583878	0.475566803503387	0.0318	0.0153	0.0211	0.0039	0.1706	0.0056	0.0042	0.0544	0.0017	0.0983	0.1499	0.0218	0.0028	0.13	0.0185	0.0046	0.0071	0.002	0.0029	0.0235	0.0214	0.0247	0.0643	0.0218	0.0893	0.0038
8	rs7002197	73123327	1	0.202230525110681	0.99	0.0817332193164052	1.72593775345885	0.483837775174614	0.0318	0.0153	0.0211	0.0039	0.1706	0.0055	0.0042	0.0545	0.0017	0.0983	0.1498	0.0218	0.0028	0.13	0.0185	0.0047	0.0071	0.002	0.0029	0.0235	0.0214	0.0247	0.0643	0.0218	0.0892	0.0038
8	rs62518395	73136907	1	0.202230525110681	0.99	0.0817332193164052	1.86635447833007	0.525454132317607	0.032	0.0152	0.0212	0.0039	0.1702	0.0056	0.0042	0.0544	0.0018	0.0983	0.1497	0.0221	0.0029	0.1298	0.0186	0.0047	0.0072	0.002	0.0029	0.0235	0.0215	0.0245	0.0641	0.0219	0.0891	0.0038
8	rs117537604	73143201	1	0.202230525110681	0.99	0.0817332193164052	1.90128113018844	0.553389014959238	0.032	0.0152	0.0213	0.0039	0.17	0.0056	0.0042	0.0544	0.0018	0.0983	0.1496	0.0222	0.0029	0.1297	0.0186	0.0047	0.0072	0.002	0.0029	0.0235	0.0215	0.0245	0.064	0.0219	0.089	0.0038
8	rs72663465	73153000	1	0.202230525110681	0.99	0.0817332193164052	1.95424701286582	0.55676509211572	0.0321	0.0153	0.0213	0.0039	0.1698	0.0056	0.0043	0.0544	0.0018	0.0982	0.1495	0.0224	0.0029	0.1296	0.0186	0.0048	0.0072	0.0021	0.003	0.0236	0.0215	0.0245	0.0638	0.022	0.0888	0.0039
8	rs117021464	73155413	1	0.202230525110681	0.99	0.0817332193164052	1.95821443583932	0.560992252520925	0.0321	0.0153	0.0213	0.0039	0.1698	0.0056	0.0043	0.0544	0.0018	0.0981	0.1495	0.0224	0.003	0.1296	0.0187	0.0048	0.0072	0.0021	0.003	0.0236	0.0216	0.0245	0.0638	0.022	0.0888	0.0039
8	rs17824132	73155431	1	0.202230525110681	0.99	0.0817332193164052	1.95446735413639	0.559441385267109	0.0321	0.0153	0.0213	0.0039	0.1698	0.0056	0.0043	0.0544	0.0018	0.0981	0.1495	0.0225	0.003	0.1296	0.0186	0.0048	0.0072	0.0021	0.003	0.0236	0.0216	0.0245	0.0638	0.022	0.0888	0.0039
8	rs6988068	73161002	1	0.202230525110681	0.99	0.0817332193164052	1.96240520954058	0.589227469729011	0.0321	0.0153	0.0214	0.0039	0.1697	0.0056	0.0043	0.0544	0.0018	0.0982	0.1494	0.0225	0.003	0.1295	0.0186	0.0048	0.0073	0.0021	0.003	0.0236	0.0216	0.0244	0.0638	0.022	0.0888	0.0039
8	rs13282036	73168860	0.99	0.227721472602965	0.99	0.0817332193164052	1.92457803182356	0.567347602399199	0.0325	0.0151	0.0217	0.0043	0.1682	0.0059	0.0049	0.0545	0.0018	0.0978	0.1475	0.0237	0.0032	0.1292	0.0193	0.0052	0.0077	0.0022	0.003	0.0236	0.022	0.0244	0.0631	0.0224	0.0876	0.0039
8	rs7836885	73169918	0.98	0.255415240389183	0.99	0.0817332193164052	2.32911132611593	0.91506206888433	0.0339	0.0151	0.0218	0.0051	0.1644	0.0072	0.0064	0.054	0.0019	0.0975	0.1442	0.0258	0.0035	0.1285	0.0199	0.0065	0.0086	0.0027	0.0031	0.0233	0.0224	0.0243	0.0619	0.0235	0.0846	0.0044
8	rs6981433	73172443	0.97	0.285396128624663	0.99	0.0817332193164052	2.49450793711304	1.25676441351392	0.0345	0.0153	0.0214	0.0056	0.1615	0.008	0.0073	0.0536	0.002	0.098	0.1425	0.0269	0.004	0.1279	0.0202	0.0071	0.0091	0.003	0.0033	0.0235	0.0229	0.0243	0.0607	0.0241	0.0834	0.0046
8	rs62518423	73175911	0.97	0.285396128624663	1	0.069019173236101	2.50452993405005	1.26260672208522	0.0346	0.0152	0.0214	0.0056	0.1615	0.0081	0.0073	0.0537	0.002	0.098	0.1425	0.027	0.004	0.1278	0.0202	0.0071	0.0091	0.003	0.0033	0.0235	0.0229	0.0243	0.0606	0.0241	0.0833	0.0046
8	rs10103934	73178681	0.97	0.285396128624663	1	0.069019173236101	2.51922749922893	1.26745103759135	0.0346	0.0152	0.0215	0.0056	0.1615	0.0081	0.0073	0.0537	0.002	0.098	0.1425	0.027	0.004	0.1277	0.0202	0.0071	0.0091	0.003	0.0033	0.0235	0.0229	0.0243	0.0606	0.0241	0.0833	0.0046
8	rs117069084	73185770	0.97	0.285396128624663	1	0.069019173236101	2.54534221318658	1.27196413761479	0.0346	0.0151	0.0215	0.0056	0.1617	0.0082	0.0073	0.0537	0.002	0.098	0.1424	0.027	0.004	0.1275	0.0202	0.0071	0.0091	0.003	0.0033	0.0235	0.0229	0.0243	0.0605	0.0241	0.0833	0.0046
8	rs7820206	73185998	0.97	0.285396128624663	1.01	0.0578993944755651	2.54582216007545	1.2722985512939	0.0346	0.0151	0.0215	0.0056	0.1617	0.0082	0.0073	0.0537	0.002	0.098	0.1424	0.027	0.004	0.1275	0.0202	0.0071	0.0091	0.003	0.0033	0.0235	0.0229	0.0243	0.0605	0.0241	0.0833	0.0046
8	rs13281159	73198756	0.97	0.285396128624663	1.01	0.0578993944755651	2.58213861695495	1.30094645740627	0.0346	0.0151	0.0215	0.0057	0.1617	0.0082	0.0074	0.0537	0.0021	0.098	0.1423	0.027	0.0039	0.1274	0.0203	0.0071	0.0092	0.0031	0.0033	0.0234	0.023	0.0242	0.0605	0.0242	0.0831	0.0046
8	rs75343997	73202925	0.97	0.285396128624663	1.01	0.0578993944755651	2.60083921600037	1.30648751017544	0.0346	0.0151	0.0215	0.0057	0.1618	0.0082	0.0074	0.0536	0.0021	0.098	0.1422	0.027	0.0039	0.1272	0.0204	0.0072	0.0092	0.0031	0.0033	0.0234	0.023	0.0241	0.0604	0.0243	0.0831	0.0046
8	rs7844770	73213843	0.97	0.285396128624663	1.01	0.0578993944755651	2.62151814565997	1.32330292476196	0.0346	0.0151	0.0215	0.0057	0.1619	0.0083	0.0074	0.0537	0.0021	0.0979	0.1421	0.0271	0.0039	0.127	0.0204	0.0072	0.0093	0.0032	0.0033	0.0234	0.0231	0.0241	0.0604	0.0244	0.0829	0.0047
8	rs11778198	73215921	0.97	0.285396128624663	1.01	0.0578993944755651	2.62503006719319	1.33981715022897	0.0346	0.0151	0.0215	0.0058	0.1617	0.0083	0.0074	0.0537	0.0021	0.0979	0.142	0.0271	0.004	0.127	0.0204	0.0072	0.0093	0.0032	0.0033	0.0235	0.0231	0.0241	0.0604	0.0244	0.0828	0.0047
8	rs113315358	73226907	0.97	0.285396128624663	1.01	0.0578993944755651	2.64965368000327	1.3599161588528	0.0346	0.0151	0.0215	0.0058	0.1615	0.0084	0.0075	0.0536	0.0021	0.0979	0.1419	0.0271	0.004	0.1268	0.0205	0.0074	0.0094	0.0032	0.0034	0.0235	0.0232	0.0241	0.0604	0.0244	0.0826	0.0047
8	rs4737355	73229753	0.97	0.285396128624663	1.01	0.0578993944755651	2.65767447610767	1.36482179491125	0.0346	0.0151	0.0215	0.0058	0.1615	0.0084	0.0076	0.0536	0.0021	0.0979	0.1419	0.0271	0.004	0.1268	0.0205	0.0074	0.0094	0.0032	0.0034	0.0235	0.0232	0.0241	0.0604	0.0244	0.0826	0.0047
8	rs80049760	73232010	0.97	0.285396128624663	1.01	0.0578993944755651	2.73742669430799	1.41914526788401	0.0346	0.0151	0.0216	0.0059	0.1611	0.0085	0.0077	0.0536	0.0021	0.0977	0.1414	0.0272	0.004	0.1267	0.0206	0.0075	0.0096	0.0032	0.0034	0.0236	0.0233	0.0242	0.0602	0.0245	0.0824	0.0047
8	rs17825727	73239547	0.97	0.285396128624663	1.02	0.0482398620390144	3.22974639723873	1.6580201781139	0.0347	0.0151	0.0217	0.0062	0.1599	0.0089	0.0082	0.0536	0.0023	0.0975	0.1394	0.0274	0.0042	0.1255	0.0208	0.0081	0.0101	0.0035	0.0036	0.0235	0.0236	0.0247	0.06	0.0251	0.0816	0.005
8	rs10504537	73239680	0.97	0.285396128624663	1.02	0.0482398620390144	3.29819424379929	1.69455310353688	0.0347	0.0151	0.0217	0.0062	0.1597	0.009	0.0082	0.0536	0.0023	0.0975	0.1392	0.0274	0.0042	0.1254	0.0208	0.0081	0.0102	0.0035	0.0036	0.0235	0.0237	0.0248	0.06	0.0252	0.0815	0.005
8	rs35186300	73240922	0.97	0.285396128624663	1.02	0.0482398620390144	4.29719880032146	2.57434844054134	0.0347	0.0152	0.022	0.0073	0.1563	0.0101	0.0098	0.0536	0.0026	0.0965	0.1359	0.0283	0.0046	0.1227	0.0215	0.0092	0.0116	0.0038	0.0041	0.0234	0.0243	0.0254	0.0593	0.0263	0.08	0.0054
8	rs75552873	73241605	0.96	0.3177447436144	1.02	0.0482398620390144	4.97057130193178	3.33408138105595	0.0346	0.0154	0.0222	0.0082	0.153	0.0109	0.011	0.0533	0.0028	0.0956	0.1337	0.0291	0.005	0.1208	0.0222	0.01	0.0126	0.0041	0.0043	0.0235	0.025	0.026	0.0589	0.0269	0.0788	0.0058
8	rs346612	73241995	0.96	0.3177447436144	1.02	0.0482398620390144	5.634617985964	3.92338330011144	0.0344	0.0155	0.0226	0.0087	0.1509	0.0114	0.0118	0.0529	0.0029	0.0947	0.1318	0.0298	0.0052	0.1199	0.0227	0.0105	0.0132	0.0042	0.0045	0.0237	0.0255	0.0265	0.0587	0.0274	0.0783	0.006
8	rs346613	73242673	0.96	0.3177447436144	1.02	0.0482398620390144	8.66088883696632	6.34437093943078	0.0347	0.0157	0.0231	0.0106	0.1437	0.0131	0.0138	0.0527	0.0035	0.0926	0.1256	0.0308	0.0058	0.117	0.0242	0.0121	0.0155	0.0048	0.005	0.0239	0.0275	0.0273	0.0589	0.0291	0.076	0.0067
8	rs7839922	73242883	0.96	0.3177447436144	1.02	0.0482398620390144	9.26324297170338	6.94406500116046	0.0349	0.0157	0.0232	0.0112	0.1422	0.0137	0.0143	0.0527	0.0036	0.0922	0.1237	0.0309	0.0058	0.1156	0.0247	0.0128	0.0162	0.0048	0.005	0.0242	0.0281	0.0275	0.0587	0.0293	0.0754	0.0068
8	rs346616	73243354	0.96	0.3177447436144	1.02	0.0482398620390144	10.0331539505017	8.14262336701531	0.0351	0.0159	0.0236	0.0119	0.1388	0.0143	0.0151	0.0527	0.0037	0.0915	0.121	0.0314	0.006	0.1135	0.0258	0.0134	0.0172	0.0048	0.005	0.0249	0.0287	0.0278	0.059	0.0294	0.0755	0.0069
8	rs7827852	73243541	0.97	0.285396128624663	1.02	0.0482398620390144	10.0728502351955	8.2661311981446	0.0351	0.0159	0.0237	0.012	0.1381	0.0143	0.0152	0.0526	0.0036	0.0914	0.121	0.0313	0.0061	0.1139	0.0261	0.0136	0.0174	0.0048	0.005	0.0252	0.0289	0.0278	0.0588	0.0291	0.0753	0.0068
8	rs346617	73244357	0.98	0.255415240389183	1.02	0.0482398620390144	8.95304338039262	8.12673363749413	0.0347	0.0157	0.0239	0.0121	0.1368	0.0144	0.0148	0.0531	0.0038	0.0911	0.1215	0.0308	0.0061	0.1126	0.0273	0.0138	0.0177	0.0047	0.0049	0.0257	0.0299	0.028	0.0599	0.0287	0.0744	0.0065
8	rs346620	73247006	1	0.202230525110681	1.02	0.0482398620390144	6.87408916196218	6.79236372282237	0.0332	0.0151	0.0237	0.012	0.1353	0.0142	0.0142	0.0549	0.0038	0.0919	0.1237	0.0299	0.0058	0.1113	0.0284	0.0132	0.0172	0.0047	0.0046	0.0268	0.0313	0.0276	0.0606	0.0273	0.0756	0.0061
8	rs10091097	73248271	1.01	0.178854520006857	1.02	0.0482398620390144	6.14306743792175	6.23403805944673	0.0327	0.0149	0.0236	0.0119	0.1352	0.0141	0.0141	0.0551	0.0038	0.0921	0.1246	0.0297	0.0057	0.1109	0.0287	0.0131	0.017	0.0047	0.0044	0.0271	0.0316	0.0275	0.0612	0.0267	0.0763	0.0058
8	rs79563022	73249566	1.01	0.178854520006857	1.02	0.0482398620390144	5.50490385382344	5.66665082545876	0.0325	0.0151	0.0231	0.0116	0.1353	0.0139	0.0136	0.0552	0.0038	0.0925	0.1254	0.0293	0.0055	0.1105	0.0285	0.0127	0.0168	0.0045	0.0042	0.0276	0.0318	0.0274	0.0619	0.0267	0.0777	0.0055
8	rs79632275	73254491	1.01	0.178854520006857	1.02	0.0482398620390144	4.37539316701904	4.43774046606377	0.0322	0.0151	0.0221	0.011	0.1376	0.0133	0.0128	0.0556	0.0036	0.0937	0.1266	0.029	0.0051	0.1094	0.0284	0.012	0.0159	0.0043	0.0036	0.0279	0.032	0.0271	0.0628	0.0257	0.0808	0.0049
8	rs1430834	73257005	1.01	0.178854520006857	1.03	0.0399082203678001	4.30276226614227	4.39006610613012	0.0322	0.0151	0.0221	0.011	0.1376	0.0133	0.0127	0.0556	0.0036	0.0937	0.1265	0.029	0.0051	0.1094	0.0285	0.012	0.0159	0.0043	0.0036	0.0278	0.032	0.0272	0.0628	0.0258	0.0809	0.0049
8	rs62520896	73258793	1.01	0.178854520006857	1.03	0.0399082203678001	4.29247129800426	4.38264531092637	0.0322	0.0151	0.0221	0.011	0.1377	0.0133	0.0127	0.0556	0.0036	0.0937	0.1265	0.029	0.0051	0.1093	0.0285	0.012	0.0159	0.0043	0.0036	0.0278	0.0321	0.0271	0.0629	0.0258	0.0809	0.0049
8	rs878927	73266227	1.01	0.178854520006857	1.03	0.0399082203678001	4.15802496014106	4.36038928780155	0.0322	0.0151	0.0221	0.011	0.138	0.0133	0.0127	0.0556	0.0036	0.0938	0.1263	0.0293	0.0051	0.1092	0.0284	0.012	0.0158	0.0043	0.0036	0.0278	0.0321	0.0271	0.0629	0.0257	0.0811	0.0049
8	rs116883891	73267395	1.01	0.178854520006857	1.03	0.0399082203678001	4.14286382773949	4.35375338185742	0.0322	0.0151	0.0221	0.0109	0.138	0.0133	0.0127	0.0556	0.0036	0.0938	0.1263	0.0293	0.0051	0.1092	0.0284	0.012	0.0158	0.0043	0.0036	0.0279	0.0321	0.0271	0.0629	0.0257	0.081	0.0049
8	rs16938182	73268693	1.01	0.178854520006857	1.03	0.0399082203678001	4.13983332057095	4.35180180762067	0.0322	0.0151	0.0221	0.0109	0.138	0.0133	0.0127	0.0556	0.0036	0.0937	0.1263	0.0294	0.0051	0.1092	0.0284	0.012	0.0158	0.0043	0.0036	0.0279	0.0321	0.0271	0.0629	0.0257	0.0809	0.0049
8	rs13255931	73269942	1.01	0.178854520006857	1.03	0.0399082203678001	4.16657662746269	4.33150983701686	0.0322	0.015	0.0221	0.0109	0.138	0.0133	0.0127	0.0556	0.0036	0.0938	0.1264	0.0294	0.0051	0.1092	0.0284	0.012	0.0158	0.0043	0.0036	0.0279	0.0321	0.0271	0.063	0.0257	0.0807	0.0049
8	rs79423863	73270205	1.01	0.178854520006857	1.03	0.0399082203678001	4.16616273268271	4.3268282185681	0.0322	0.015	0.0221	0.0109	0.138	0.0133	0.0127	0.0556	0.0036	0.0938	0.1264	0.0294	0.0051	0.1092	0.0284	0.012	0.0158	0.0043	0.0035	0.0279	0.0321	0.0271	0.063	0.0257	0.0806	0.0049
8	rs10504538	73270447	1.01	0.178854520006857	1.03	0.0399082203678001	4.1631278286669	4.31415099894555	0.0321	0.015	0.0222	0.0109	0.138	0.0133	0.0127	0.0556	0.0036	0.0938	0.1264	0.0294	0.005	0.1092	0.0284	0.012	0.0158	0.0043	0.0035	0.0279	0.0321	0.0271	0.063	0.0257	0.0807	0.0049
8	rs35440400	73274227	1.01	0.178854520006857	1.03	0.0399082203678001	4.25650253506764	4.22588937893123	0.0321	0.015	0.0222	0.0108	0.1381	0.0132	0.0126	0.0555	0.0036	0.0939	0.1267	0.0294	0.005	0.1091	0.0284	0.0119	0.0157	0.0043	0.0035	0.0279	0.0321	0.027	0.063	0.0256	0.0808	0.0048
8	rs56357329	73279166	1.02	0.157502178544443	1.03	0.0399082203678001	2.25481489163194	1.32751245449632	0.0309	0.0143	0.0225	0.0085	0.1447	0.0115	0.0093	0.0559	0.0028	0.0986	0.136	0.0292	0.0038	0.1068	0.0267	0.0087	0.0112	0.0034	0.0027	0.0294	0.0305	0.0255	0.0649	0.0222	0.0889	0.0034
8	rs73302752	73279185	1.02	0.157502178544443	1.03	0.0399082203678001	2.08635789191607	1.24642674290895	0.0306	0.0143	0.0228	0.0084	0.1446	0.0114	0.0093	0.0556	0.0028	0.0985	0.1357	0.0294	0.0038	0.1068	0.0267	0.0086	0.0112	0.0034	0.0026	0.0295	0.0305	0.0259	0.0657	0.0222	0.0889	0.0034
8	rs11996017	73279337	1.02	0.157502178544443	1.03	0.0399082203678001	1.76685361704247	1.11540606676625	0.0306	0.0142	0.0228	0.0083	0.1452	0.0112	0.009	0.0556	0.0027	0.0989	0.1365	0.0293	0.0038	0.1068	0.0266	0.0084	0.0108	0.0033	0.0026	0.0296	0.0304	0.0258	0.0657	0.0218	0.0896	0.0032
8	rs112693113	73283032	1.02	0.157502178544443	1.03	0.0399082203678001	1.0570164719543	0.764025143316452	0.0304	0.0141	0.0229	0.0075	0.1472	0.0105	0.0082	0.056	0.0022	0.1003	0.1399	0.029	0.0035	0.1066	0.0256	0.0076	0.0097	0.0029	0.0023	0.0304	0.03	0.0259	0.0662	0.0206	0.0911	0.0028
8	rs35395104	73285011	1.02	0.157502178544443	1.04	0.0327749489679439	1.01677831320568	0.732517520443968	0.0304	0.0141	0.0229	0.0075	0.1473	0.0105	0.0082	0.056	0.0022	0.1004	0.1399	0.029	0.0035	0.1066	0.0255	0.0076	0.0097	0.0029	0.0023	0.0304	0.03	0.0259	0.0662	0.0206	0.0911	0.0028
8	rs6992322	73286537	1.02	0.157502178544443	1.04	0.0327749489679439	0.992016558447985	0.709043106736368	0.0304	0.0141	0.0229	0.0075	0.1473	0.0105	0.0082	0.056	0.0022	0.1003	0.1399	0.029	0.0035	0.1066	0.0255	0.0076	0.0097	0.0029	0.0023	0.0304	0.03	0.0259	0.0662	0.0206	0.0911	0.0028
8	rs62520947	73305231	1.02	0.157502178544443	1.05	0.0267145227362304	0.889115502646752	0.610440390441199	0.0304	0.0141	0.0228	0.0074	0.1475	0.0104	0.0082	0.056	0.0022	0.1002	0.14	0.0289	0.0035	0.1068	0.0255	0.0075	0.0097	0.0029	0.0023	0.0305	0.03	0.0258	0.0663	0.0206	0.0912	0.0028
8	rs13278295	73306055	1.02	0.157502178544443	1.05	0.0267145227362304	0.885032253185785	0.605407720328788	0.0304	0.014	0.0228	0.0074	0.1475	0.0104	0.0082	0.056	0.0022	0.1002	0.14	0.029	0.0035	0.1068	0.0255	0.0075	0.0097	0.0029	0.0023	0.0305	0.03	0.0258	0.0664	0.0206	0.0912	0.0028
8	rs55675063	73323751	1.02	0.157502178544443	1.05	0.0267145227362304	0.777828109683374	0.538399195328772	0.0305	0.014	0.0228	0.0074	0.1478	0.0104	0.0082	0.056	0.0022	0.1001	0.1399	0.0289	0.0035	0.1069	0.0254	0.0075	0.0096	0.0029	0.0022	0.0306	0.03	0.0258	0.0665	0.0205	0.0913	0.0027
8	rs76843276	73323908	1.02	0.157502178544443	1.05	0.0267145227362304	0.776284809694503	0.537980390952681	0.0305	0.014	0.0228	0.0074	0.1478	0.0104	0.0082	0.056	0.0022	0.1001	0.1399	0.0289	0.0035	0.1069	0.0254	0.0075	0.0096	0.0029	0.0022	0.0306	0.03	0.0258	0.0665	0.0205	0.0913	0.0027
8	rs192483539	73324937	1.02	0.157502178544443	1.05	0.0267145227362304	0.77443461047771	0.532543317198004	0.0305	0.014	0.0228	0.0074	0.1478	0.0104	0.0082	0.056	0.0022	0.1001	0.14	0.0289	0.0035	0.107	0.0254	0.0075	0.0096	0.0029	0.0022	0.0306	0.03	0.0258	0.0665	0.0205	0.0913	0.0027
8	rs16938200	73325880	1.02	0.157502178544443	1.05	0.0267145227362304	0.729709421590806	0.520325920224184	0.0305	0.014	0.0228	0.0074	0.1479	0.0103	0.0082	0.056	0.0022	0.1001	0.14	0.0289	0.0034	0.107	0.0254	0.0075	0.0096	0.0029	0.0022	0.0306	0.03	0.0258	0.0666	0.0205	0.0914	0.0027
8	rs830518	73328799	1.02	0.157502178544443	1.06	0.021606521931111	0.703571594692046	0.515762793686857	0.0305	0.014	0.0228	0.0074	0.1479	0.0103	0.0082	0.056	0.0022	0.1001	0.14	0.029	0.0034	0.1071	0.0254	0.0075	0.0096	0.0029	0.0022	0.0306	0.0299	0.0258	0.0666	0.0205	0.0914	0.0027
8	rs112470548	73332559	1.02	0.157502178544443	1.06	0.021606521931111	0.691944408561179	0.512588432402368	0.0305	0.014	0.0228	0.0074	0.1479	0.0103	0.0082	0.056	0.0022	0.1001	0.1401	0.029	0.0034	0.1071	0.0254	0.0075	0.0095	0.0028	0.0022	0.0306	0.0299	0.0258	0.0667	0.0205	0.0914	0.0027
8	rs1430833	73332772	1.02	0.157502178544443	1.06	0.021606521931111	0.688795037795455	0.510520866339731	0.0305	0.014	0.0228	0.0074	0.1479	0.0103	0.0082	0.0559	0.0022	0.1001	0.1401	0.029	0.0034	0.1071	0.0254	0.0074	0.0095	0.0029	0.0022	0.0306	0.0299	0.0258	0.0667	0.0205	0.0913	0.0027
8	rs2163371	73338750	1.02	0.157502178544443	1.06	0.021606521931111	0.691797783710552	0.503781602774668	0.0304	0.0141	0.0228	0.0074	0.1479	0.0103	0.0082	0.0559	0.0022	0.1001	0.1402	0.029	0.0034	0.1072	0.0254	0.0074	0.0095	0.0028	0.0022	0.0306	0.0299	0.0258	0.0667	0.0204	0.0913	0.0027
8	rs348176	73344214	1.02	0.157502178544443	1.06	0.021606521931111	0.718114957465606	0.495423849566471	0.0304	0.0141	0.0228	0.0074	0.148	0.0103	0.0082	0.0559	0.0022	0.1001	0.1402	0.029	0.0034	0.1071	0.0253	0.0074	0.0095	0.0028	0.0022	0.0306	0.0299	0.0257	0.0667	0.0204	0.0913	0.0027
8	rs62519383	73352582	1.02	0.157502178544443	1.06	0.021606521931111	0.562052347311006	0.312586216985442	0.0304	0.0141	0.0225	0.0069	0.15	0.0098	0.0076	0.0565	0.0019	0.1006	0.1414	0.0288	0.0032	0.1074	0.0245	0.007	0.0087	0.0028	0.0019	0.0307	0.0297	0.0255	0.0667	0.0203	0.0922	0.0025
8	rs35640985	73355255	1.03	0.13807906481078	1.06	0.021606521931111	0.3578823091499	0.0999341173109123	0.0302	0.0142	0.0216	0.0053	0.155	0.0082	0.0062	0.0578	0.0015	0.1025	0.1456	0.0278	0.0025	0.1094	0.0222	0.0056	0.0066	0.0027	0.0014	0.0311	0.029	0.0248	0.0669	0.0195	0.0944	0.0021
8	rs1431643	73361740	1.03	0.13807906481078	1.07	0.017336650251793	0.191334997232554	0.042907804515862	0.0303	0.0142	0.0216	0.0053	0.1552	0.0081	0.0061	0.0579	0.0015	0.1026	0.1458	0.0278	0.0025	0.1095	0.0221	0.0056	0.0065	0.0027	0.0014	0.0312	0.029	0.0248	0.0671	0.0195	0.0945	0.0021
8	rs16938217	73363370	1.02	0.157502178544443	1.07	0.017336650251793	0.198710260745389	0.0385678787188565	0.0303	0.0142	0.0216	0.0052	0.1555	0.0081	0.0061	0.0579	0.0015	0.1024	0.1457	0.0278	0.0026	0.1095	0.0222	0.0055	0.0065	0.0027	0.0013	0.0313	0.0291	0.0247	0.0671	0.0195	0.0945	0.0021
8	rs2116078	73363989	1.02	0.157502178544443	1.07	0.017336650251793	0.201282237916597	0.0376497319331848	0.0303	0.0142	0.0215	0.0052	0.1556	0.0081	0.0061	0.0579	0.0015	0.1023	0.1456	0.0278	0.0026	0.1096	0.0222	0.0055	0.0064	0.0027	0.0013	0.0313	0.0291	0.0246	0.0671	0.0195	0.0945	0.002
8	rs830478	73372875	1.02	0.157502178544443	1.07	0.017336650251793	0.194964335465279	0.0372211342439854	0.0303	0.0143	0.0215	0.0051	0.1557	0.008	0.0061	0.0579	0.0015	0.1024	0.1457	0.0278	0.0026	0.1096	0.0222	0.0055	0.0064	0.0026	0.0013	0.0313	0.0291	0.0247	0.0672	0.0195	0.0946	0.002
8	rs117828825	73375867	1.02	0.157502178544443	1.07	0.017336650251793	0.200617962624286	0.0337196725197628	0.0302	0.0142	0.0219	0.0052	0.1556	0.0081	0.0061	0.0578	0.0015	0.1023	0.1456	0.0282	0.0024	0.1094	0.0222	0.0057	0.0065	0.0025	0.0012	0.0313	0.0291	0.0246	0.0671	0.0196	0.0946	0.0019
8	rs17827624	73379638	1.03	0.13807906481078	1.07	0.017336650251793	0.200227794664097	0.0292201243966722	0.0301	0.0142	0.0219	0.0052	0.1557	0.008	0.0061	0.0578	0.0015	0.1024	0.1457	0.0282	0.0024	0.1094	0.0222	0.0057	0.0065	0.0025	0.0012	0.0313	0.029	0.0246	0.0671	0.0196	0.0945	0.0019
8	rs75216611	73404276	1.03	0.13807906481078	1.07	0.017336650251793	0.207237253165141	0.0286491709913138	0.0301	0.0142	0.0219	0.0051	0.1558	0.008	0.0061	0.0577	0.0015	0.1024	0.1457	0.0282	0.0024	0.1095	0.0221	0.0056	0.0064	0.0025	0.0012	0.0313	0.029	0.0246	0.0672	0.0196	0.0945	0.0019
8	rs2217527	73407247	1.03	0.13807906481078	1.07	0.017336650251793	0.173916459238441	0.0164243360744182	0.0299	0.0143	0.022	0.0049	0.1565	0.0077	0.0058	0.0576	0.0014	0.1029	0.1463	0.0283	0.0023	0.1099	0.022	0.0054	0.0061	0.0024	0.0011	0.0313	0.0287	0.0245	0.0673	0.0197	0.0946	0.0019
8	rs7841334	73413753	1.03	0.13807906481078	1.07	0.017336650251793	0.142715875965701	0.00904277132259147	0.0298	0.0142	0.022	0.0048	0.1566	0.0075	0.0056	0.0575	0.0014	0.1034	0.1466	0.0283	0.0023	0.1102	0.0219	0.0053	0.0059	0.0024	0.0011	0.0313	0.0285	0.0244	0.0674	0.0197	0.0947	0.0019
8	rs117917867	73418696	1.03	0.13807906481078	1.07	0.017336650251793	0.163945725853488	0.00823179318221974	0.0298	0.0142	0.022	0.0047	0.1567	0.0074	0.0055	0.0575	0.0014	0.1035	0.1469	0.0283	0.0022	0.1103	0.0219	0.0053	0.0058	0.0024	0.0011	0.0312	0.0285	0.0244	0.0674	0.0197	0.0947	0.0019
8	rs28512249	73419163	1.03	0.13807906481078	1.07	0.017336650251793	0.163529046846106	0.00838567625813978	0.0298	0.0142	0.0219	0.0047	0.1568	0.0074	0.0055	0.0575	0.0014	0.1035	0.1469	0.0283	0.0022	0.1104	0.0219	0.0053	0.0058	0.0024	0.0011	0.0312	0.0285	0.0244	0.0674	0.0197	0.0947	0.0019
8	rs7005897	73425180	1.04	0.120487900976968	1.07	0.017336650251793	0.140675761393849	0.00321393780428009	0.0296	0.0139	0.021	0.0037	0.1591	0.0065	0.0046	0.0575	0.0012	0.105	0.1489	0.0272	0.0021	0.1127	0.0205	0.0045	0.0047	0.0022	7e-04	0.0316	0.0277	0.0244	0.068	0.0195	0.0966	0.0016
8	rs2017657	73426371	1.04	0.120487900976968	1.07	0.017336650251793	0.0980966673251855	0.0189790100433625	0.0295	0.0136	0.0203	0.0029	0.1609	0.0057	0.0037	0.0574	0.001	0.1057	0.1504	0.0265	0.002	0.1145	0.0194	0.0039	0.0039	0.0022	8e-04	0.0319	0.027	0.0246	0.0685	0.0192	0.0981	0.0014
8	rs191455778	73430151	1.04	0.120487900976968	1.07	0.017336650251793	0.0907927838932328	0.0152152752707389	0.0295	0.0136	0.0202	0.0029	0.1613	0.0057	0.0037	0.0574	0.001	0.1058	0.1505	0.0265	0.002	0.1146	0.0193	0.0038	0.0038	0.0022	8e-04	0.0319	0.0269	0.0245	0.0685	0.0192	0.0981	0.0014
8	rs56163040	73439182	1.04	0.120487900976968	1.07	0.017336650251793	0.0726967617231868	0.010261460376375	0.0295	0.0137	0.0202	0.0028	0.1616	0.0056	0.0037	0.0574	0.001	0.1059	0.1506	0.0265	0.002	0.1146	0.0192	0.0038	0.0037	0.0022	8e-04	0.0319	0.0269	0.0245	0.0686	0.0192	0.0982	0.0014
8	rs401630	73441397	1.04	0.120487900976968	1.07	0.017336650251793	0.0701614858639563	0.00915028632356226	0.0295	0.0137	0.0202	0.0028	0.1616	0.0056	0.0037	0.0574	0.001	0.1059	0.1506	0.0265	0.002	0.1146	0.0192	0.0038	0.0037	0.0022	8e-04	0.0319	0.0268	0.0245	0.0686	0.0192	0.0982	0.0014
8	rs78445267	73446197	1.04	0.120487900976968	1.07	0.017336650251793	0.0704494501924438	0.00885619889445047	0.0295	0.0137	0.0202	0.0028	0.1616	0.0056	0.0037	0.0574	0.001	0.1059	0.1506	0.0265	0.002	0.1146	0.0192	0.0038	0.0037	0.0022	8e-04	0.0319	0.0268	0.0245	0.0686	0.0191	0.0982	0.0014
8	rs67289743	73447520	1.04	0.120487900976968	1.07	0.017336650251793	0.070820819171508	0.00942194244073991	0.0295	0.0137	0.0202	0.0028	0.1616	0.0056	0.0037	0.0574	0.001	0.1059	0.1506	0.0265	0.002	0.1146	0.0192	0.0038	0.0037	0.0022	8e-04	0.0319	0.0268	0.0245	0.0686	0.0191	0.0982	0.0014
8	rs71525176	73455969	1.05	0.104628957265627	1.07	0.017336650251793	0.0633830784319477	0.00792846781740139	0.0295	0.0137	0.0201	0.0028	0.162	0.0056	0.0037	0.0573	0.001	0.1062	0.1506	0.0264	0.0019	0.1147	0.019	0.0037	0.0037	0.0022	8e-04	0.0319	0.0267	0.0245	0.0685	0.0191	0.0982	0.0014
8	rs117647640	73456150	1.05	0.104628957265627	1.07	0.017336650251793	0.0632870305358414	0.00785356208723923	0.0295	0.0137	0.0201	0.0028	0.162	0.0056	0.0037	0.0573	0.001	0.1062	0.1506	0.0264	0.0019	0.1147	0.019	0.0037	0.0037	0.0022	8e-04	0.0319	0.0267	0.0245	0.0685	0.0191	0.0982	0.0014
8	rs117842059	73469700	1.05	0.104628957265627	1.07	0.017336650251793	0.0564968388904632	0.00738776296259432	0.0296	0.0137	0.0199	0.0028	0.1625	0.0056	0.0037	0.0574	0.001	0.1065	0.1509	0.0263	0.0019	0.1147	0.0186	0.0037	0.0036	0.0022	8e-04	0.0319	0.0265	0.0244	0.0685	0.019	0.0981	0.0015
8	rs28670389	73475714	1.05	0.104628957265627	1.07	0.017336650251793	0.0515383850050253	0.00679752820136604	0.0296	0.0137	0.02	0.0028	0.1627	0.0056	0.0037	0.0574	0.001	0.1065	0.151	0.0263	0.0019	0.1146	0.0186	0.0037	0.0036	0.0022	8e-04	0.0319	0.0265	0.0244	0.0685	0.019	0.0981	0.0015
8	rs2451035	73479185	1.05	0.104628957265627	1.07	0.017336650251793	0.0507386919797154	0.00719608533062762	0.0297	0.0137	0.0199	0.0028	0.1629	0.0056	0.0037	0.0574	0.001	0.1066	0.151	0.0262	0.0019	0.1146	0.0185	0.0036	0.0036	0.0022	8e-04	0.0319	0.0265	0.0244	0.0685	0.019	0.0981	0.0015
8	rs79424659	73483446	1.05	0.104628957265627	1.07	0.017336650251793	0.0551365614193525	0.00736365905494674	0.0297	0.0137	0.0199	0.0028	0.1628	0.0056	0.0037	0.0573	0.001	0.1067	0.1511	0.0262	0.0019	0.1146	0.0185	0.0036	0.0036	0.0022	8e-04	0.0319	0.0265	0.0244	0.0686	0.019	0.0981	0.0015
8	rs111724430	73484579	1.05	0.104628957265627	1.07	0.017336650251793	0.0597079766107545	0.00698360053309797	0.0297	0.0137	0.02	0.0027	0.1629	0.0055	0.0036	0.0572	0.001	0.1069	0.1512	0.0261	0.0018	0.1147	0.0184	0.0035	0.0035	0.0021	8e-04	0.0318	0.0264	0.0245	0.0686	0.0189	0.0983	0.0014
8	rs349335	73488971	1.05	0.104628957265627	1.07	0.017336650251793	0.0537466351289205	0.00696019720309229	0.0297	0.0138	0.02	0.0026	0.163	0.0055	0.0035	0.0571	0.001	0.1071	0.1513	0.026	0.0018	0.1149	0.0183	0.0035	0.0034	0.0021	8e-04	0.0318	0.0263	0.0246	0.0686	0.0189	0.0985	0.0014
8	rs16938240	73492511	1.05	0.104628957265627	1.07	0.017336650251793	0.0604127935561747	0.00828292312282887	0.0298	0.0138	0.02	0.0026	0.1632	0.0054	0.0035	0.057	0.001	0.1072	0.1513	0.0259	0.0019	0.115	0.0182	0.0035	0.0034	0.0021	8e-04	0.0318	0.0262	0.0247	0.0687	0.0189	0.0985	0.0014
8	rs72668132	73494225	1.05	0.104628957265627	1.06	0.021606521931111	0.0611606297051143	0.00843729940266157	0.0298	0.0138	0.02	0.0026	0.1632	0.0054	0.0035	0.057	0.001	0.1072	0.1513	0.0259	0.0019	0.115	0.0182	0.0034	0.0034	0.0021	8e-04	0.0318	0.0262	0.0247	0.0687	0.0189	0.0985	0.0014
8	rs72668133	73495802	1.05	0.104628957265627	1.06	0.021606521931111	0.0610855722356237	0.00893591239370115	0.0298	0.0138	0.02	0.0026	0.1632	0.0054	0.0035	0.057	0.001	0.1072	0.1513	0.0259	0.0019	0.115	0.0181	0.0034	0.0034	0.0021	7e-04	0.0318	0.0262	0.0247	0.0687	0.0189	0.0986	0.0014
8	rs75305398	73496306	1.05	0.104628957265627	1.06	0.021606521931111	0.0614238106760908	0.0092856022847993	0.0298	0.0138	0.02	0.0026	0.1633	0.0054	0.0035	0.057	0.001	0.1072	0.1513	0.0259	0.0019	0.115	0.0181	0.0034	0.0034	0.0021	7e-04	0.0318	0.0261	0.0247	0.0687	0.0189	0.0986	0.0014
8	rs17829460	73499174	1.05	0.104628957265627	1.06	0.021606521931111	0.0594496864757901	0.00975333429757288	0.0298	0.0138	0.02	0.0025	0.1634	0.0054	0.0034	0.0569	9e-04	0.1074	0.1514	0.0258	0.0019	0.1152	0.018	0.0034	0.0033	0.0021	7e-04	0.0318	0.026	0.0247	0.0687	0.0189	0.0986	0.0014
8	rs12334956	73502103	1.06	0.0904005175896243	1.06	0.021606521931111	0.0673439644383436	0.0292201243966722	0.0302	0.0138	0.0199	0.0022	0.1644	0.0052	0.0032	0.0566	9e-04	0.1089	0.1519	0.0252	0.0019	0.1157	0.0169	0.0032	0.003	0.002	7e-04	0.0317	0.025	0.025	0.0689	0.0188	0.099	0.0012
8	rs72668137	73505366	1.06	0.0904005175896243	1.06	0.021606521931111	0.0810615666565446	0.0590243768754411	0.0303	0.0138	0.0199	0.0021	0.1647	0.0052	0.003	0.0565	9e-04	0.1098	0.152	0.025	0.0019	0.116	0.0163	0.0031	0.0028	0.002	7e-04	0.0316	0.0244	0.0252	0.0691	0.0188	0.0993	0.0012
8	rs7009604	73519062	1.06	0.0904005175896243	1.06	0.021606521931111	0.0566572771875976	0.0477511778391918	0.0303	0.0138	0.0199	0.002	0.1648	0.0052	0.003	0.0565	9e-04	0.11	0.152	0.0249	0.0019	0.1162	0.0162	0.003	0.0028	0.002	7e-04	0.0316	0.0242	0.0251	0.0692	0.0188	0.0993	0.0012
8	rs2171673	73531693	1.06	0.0904005175896243	1.06	0.021606521931111	0.0455432552654452	0.0387309430377295	0.0303	0.0138	0.0199	0.002	0.1648	0.0052	0.003	0.0565	9e-04	0.1101	0.1521	0.0249	0.0019	0.1162	0.0162	0.003	0.0027	0.002	7e-04	0.0316	0.0242	0.0252	0.0692	0.0188	0.0993	0.0012
8	rs74780902	73531833	1.06	0.0904005175896243	1.06	0.021606521931111	0.0456820407834088	0.0385135930593021	0.0303	0.0138	0.0199	0.002	0.1648	0.0052	0.003	0.0565	9e-04	0.1101	0.1521	0.0249	0.0019	0.1162	0.0162	0.003	0.0027	0.002	7e-04	0.0316	0.0242	0.0252	0.0692	0.0188	0.0993	0.0012
8	rs116990155	73548266	1.06	0.0904005175896243	1.06	0.021606521931111	0.0416133731119141	0.0371677161631349	0.0303	0.0138	0.0199	0.002	0.1649	0.0052	0.003	0.0567	9e-04	0.1102	0.1521	0.0249	0.0019	0.1163	0.0161	0.003	0.0027	0.002	7e-04	0.0316	0.0241	0.0251	0.0692	0.0189	0.0993	0.0012
8	rs76639282	73549542	1.06	0.0904005175896243	1.05	0.0267145227362304	0.0407790927352043	0.0368479397445032	0.0303	0.0138	0.0199	0.002	0.1649	0.0052	0.003	0.0566	9e-04	0.1102	0.1521	0.0249	0.0019	0.1163	0.0161	0.003	0.0027	0.0019	7e-04	0.0316	0.0241	0.0251	0.0692	0.0189	0.0993	0.0012
8	rs72668161	73552672	1.06	0.0904005175896243	1.05	0.0267145227362304	0.0407077141797237	0.0363706320443255	0.0303	0.0138	0.0199	0.002	0.1649	0.0052	0.003	0.0567	9e-04	0.1102	0.1521	0.0249	0.0019	0.1163	0.0161	0.003	0.0027	0.0019	7e-04	0.0316	0.0241	0.0251	0.0692	0.0189	0.0993	0.0012
8	rs117720545	73565735	1.06	0.0904005175896243	1.05	0.0267145227362304	0.0402104660705712	0.0362121591486329	0.0302	0.0138	0.0199	0.002	0.1649	0.0052	0.003	0.0567	9e-04	0.1102	0.1521	0.0248	0.0019	0.1163	0.0161	0.003	0.0027	0.0019	7e-04	0.0316	0.0241	0.0251	0.0692	0.0189	0.0993	0.0012
8	rs16938280	73575124	1.06	0.0904005175896243	1.05	0.0267145227362304	0.0395913006121721	0.035686195080302	0.0302	0.0138	0.0199	0.002	0.165	0.0052	0.003	0.0567	9e-04	0.1102	0.1521	0.0248	0.0019	0.1163	0.0161	0.003	0.0027	0.0019	7e-04	0.0316	0.0241	0.0251	0.0692	0.0189	0.0993	0.0012
8	rs2246785	73580116	1.06	0.0904005175896243	1.05	0.0267145227362304	0.0359875624198755	0.0330080728018168	0.0302	0.0138	0.0199	0.002	0.1651	0.0052	0.003	0.0567	9e-04	0.1102	0.1521	0.0248	0.0018	0.1164	0.0161	0.003	0.0027	0.0019	7e-04	0.0315	0.0241	0.0251	0.0692	0.019	0.0993	0.0011
8	rs80134562	73583629	1.06	0.0904005175896243	1.05	0.0267145227362304	0.0362766333575685	0.0337707680328617	0.0302	0.0138	0.0199	0.002	0.1651	0.0052	0.003	0.0567	9e-04	0.1102	0.1521	0.0248	0.0019	0.1164	0.016	0.003	0.0027	0.0019	7e-04	0.0315	0.0241	0.0251	0.0692	0.019	0.0993	0.0012
8	rs117976551	73592332	1.06	0.0904005175896243	1.05	0.0267145227362304	0.0350269741663368	0.0350076971733541	0.0302	0.0138	0.0199	0.002	0.1652	0.0052	0.0029	0.0567	9e-04	0.1103	0.1521	0.0248	0.0019	0.1164	0.0159	0.003	0.0027	0.0019	7e-04	0.0314	0.0241	0.0252	0.0693	0.019	0.0992	0.0012
8	rs10504541	73601447	1.06	0.0904005175896243	1.03	0.0399082203678001	0.0308305119725489	0.0361594049063466	0.0302	0.0139	0.0198	0.0019	0.1653	0.0052	0.0029	0.0567	9e-04	0.1105	0.1521	0.0248	0.0019	0.1164	0.0159	0.003	0.0026	0.0019	7e-04	0.0313	0.0241	0.0252	0.0694	0.019	0.0992	0.0012
8	rs17831704	73604023	1.07	0.0776994191057832	1.03	0.0399082203678001	0.0308187525094314	0.0366354534572784	0.0302	0.0139	0.0198	0.0019	0.1654	0.0052	0.0029	0.0566	9e-04	0.1105	0.1521	0.0248	0.0019	0.1165	0.0159	0.003	0.0026	0.0019	7e-04	0.0313	0.0241	0.0252	0.0694	0.019	0.0992	0.0012
8	rs74382397	73616954	1.07	0.0776994191057832	1.03	0.0399082203678001	0.0291016179586612	0.0394411426689033	0.0301	0.0139	0.0197	0.0019	0.1655	0.0053	0.003	0.0564	0.001	0.1106	0.1522	0.0247	0.0019	0.1167	0.0158	0.003	0.0026	0.0019	8e-04	0.0312	0.024	0.0252	0.0693	0.0189	0.0993	0.0013
8	rs2251379	73623855	1.07	0.0776994191057832	1.02	0.0482398620390144	0.0286300628026594	0.0401018709599281	0.0301	0.0139	0.0197	0.0019	0.1656	0.0053	0.003	0.0563	0.001	0.1105	0.1523	0.0247	0.0019	0.1168	0.0158	0.003	0.0026	0.0019	8e-04	0.0312	0.0239	0.0253	0.0693	0.0189	0.0993	0.0013
8	rs2247572	73633028	1.07	0.0776994191057832	1.02	0.0482398620390144	0.0275725600844696	0.040323211082813	0.0301	0.0139	0.0197	0.0019	0.1656	0.0053	0.003	0.0563	0.001	0.1105	0.1523	0.0247	0.0019	0.1168	0.0158	0.003	0.0026	0.0019	8e-04	0.0312	0.0239	0.0253	0.0693	0.0189	0.0993	0.0013
8	rs17764798	73635534	1.07	0.0776994191057832	1.02	0.0482398620390144	0.0273882228121706	0.0408232272498776	0.0301	0.0139	0.0197	0.0019	0.1656	0.0053	0.003	0.0563	0.001	0.1104	0.1523	0.0247	0.0019	0.1168	0.0158	0.003	0.0026	0.0019	8e-04	0.0312	0.0239	0.0253	0.0693	0.0189	0.0993	0.0013
8	rs1440355	73635687	1.07	0.0776994191057832	1.02	0.0482398620390144	0.0276160611037554	0.0409905139367434	0.0301	0.0139	0.0197	0.0019	0.1656	0.0053	0.003	0.0563	0.001	0.1104	0.1523	0.0247	0.0019	0.1168	0.0158	0.003	0.0026	0.0019	8e-04	0.0312	0.0239	0.0253	0.0693	0.0189	0.0993	0.0013
8	rs16938338	73645962	1.07	0.0776994191057832	1.01	0.0578993944755651	0.0281088055141208	0.0396058611667945	0.03	0.0139	0.0197	0.0019	0.1655	0.0053	0.0031	0.0563	0.001	0.1104	0.1523	0.0247	0.0019	0.1167	0.0157	0.003	0.0026	0.0019	8e-04	0.0311	0.0239	0.0252	0.0693	0.0189	0.0993	0.0013
8	rs7818567	73646860	1.07	0.0776994191057832	1.01	0.0578993944755651	0.0296815621817447	0.0406006561308255	0.03	0.0139	0.0197	0.0019	0.1655	0.0053	0.0031	0.0563	0.001	0.1104	0.1523	0.0246	0.0019	0.1168	0.0157	0.003	0.0026	0.0019	8e-04	0.0312	0.024	0.0253	0.0693	0.0188	0.0994	0.0013
8	rs77675271	73648877	1.07	0.0776994191057832	1.01	0.0578993944755651	0.0305959214782614	0.0411581074576938	0.03	0.0139	0.0197	0.0019	0.1655	0.0053	0.0031	0.0563	0.001	0.1104	0.1524	0.0246	0.0019	0.1168	0.0156	0.003	0.0026	0.0019	8e-04	0.0312	0.0239	0.0253	0.0693	0.0188	0.0994	0.0013
8	rs2250019	73660251	1.07	0.0776994191057832	1.01	0.0578993944755651	0.027910966605757	0.0541386848519797	0.0301	0.0142	0.02	0.0019	0.1652	0.0054	0.0031	0.0563	0.0012	0.1103	0.1521	0.0243	0.0022	0.1164	0.0153	0.0029	0.0026	0.0019	0.0011	0.0311	0.0237	0.025	0.0695	0.0184	0.1002	0.0015
8	rs116887629	73667327	1.07	0.0776994191057832	1.01	0.0578993944755651	0.0287306522921988	0.0579807906303322	0.0301	0.0142	0.0199	0.0019	0.1651	0.0055	0.0031	0.0563	0.0012	0.1107	0.1521	0.0242	0.0022	0.116	0.0152	0.0029	0.0026	0.0019	0.0011	0.0312	0.0236	0.0249	0.0696	0.0183	0.1005	0.0015
8	rs1440349	73672917	1.07	0.0776994191057832	1.01	0.0578993944755651	0.0272370735821643	0.0588934940657599	0.0302	0.0142	0.0199	0.0019	0.165	0.0055	0.0031	0.0563	0.0012	0.1107	0.1521	0.0242	0.0022	0.1159	0.0152	0.0029	0.0026	0.0019	0.0011	0.0312	0.0235	0.0249	0.0697	0.0183	0.1007	0.0016
8	rs2919400	73684132	1.07	0.0776994191057832	1.01	0.0578993944755651	0.028042749221233	0.0611352977428614	0.0302	0.0143	0.0199	0.0019	0.1649	0.0055	0.0031	0.0564	0.0012	0.1108	0.1521	0.0242	0.0022	0.1159	0.015	0.0029	0.0026	0.0019	0.0011	0.0313	0.0235	0.0248	0.0698	0.0183	0.1008	0.0016
8	rs2255511	73685545	1.07	0.0776994191057832	1	0.069019173236101	0.027323371879278	0.0616679452004823	0.0302	0.0143	0.0199	0.0019	0.1649	0.0055	0.0031	0.0564	0.0012	0.1108	0.152	0.0242	0.0022	0.116	0.015	0.0029	0.0026	0.0019	0.0011	0.0313	0.0235	0.0248	0.0698	0.0183	0.1008	0.0016
8	rs117992206	73690586	1.08	0.0664216607683517	1	0.069019173236101	0.0325569986301925	0.0693281128621609	0.0302	0.0143	0.0199	0.0019	0.1647	0.0055	0.0031	0.0563	0.0012	0.1109	0.1521	0.0243	0.0023	0.1159	0.0149	0.0029	0.0026	0.0019	0.0011	0.0312	0.0235	0.0247	0.0698	0.0183	0.101	0.0016
8	rs10089768	73697655	1.08	0.0664216607683517	1	0.069019173236101	0.0329127092943	0.0709473706679503	0.0302	0.0143	0.0199	0.0019	0.1646	0.0055	0.0031	0.0563	0.0013	0.1109	0.1521	0.0243	0.0023	0.1159	0.0149	0.0029	0.0026	0.0019	0.0011	0.0311	0.0235	0.0247	0.0698	0.0183	0.1011	0.0016
8	rs62518154	73698820	1.08	0.0664216607683517	1	0.069019173236101	0.0330854007012968	0.0713723338817499	0.0302	0.0143	0.0199	0.0019	0.1646	0.0054	0.0031	0.0563	0.0013	0.1109	0.1521	0.0243	0.0023	0.1159	0.0149	0.0029	0.0026	0.0019	0.0011	0.0311	0.0235	0.0247	0.0698	0.0183	0.1011	0.0016
8	rs73313540	73702960	1.08	0.0664216607683517	1	0.069019173236101	0.0346554412474315	0.0738721523756238	0.0302	0.0143	0.0199	0.0019	0.1646	0.0055	0.0031	0.0563	0.0013	0.1109	0.1521	0.0243	0.0023	0.1159	0.0149	0.0029	0.0026	0.002	0.0011	0.0311	0.0235	0.0246	0.0697	0.0183	0.1011	0.0016
8	rs4143635	73709303	1.08	0.0664216607683517	1	0.069019173236101	0.0362239556002854	0.075679389756665	0.0302	0.0143	0.0199	0.0019	0.1646	0.0055	0.0031	0.0563	0.0013	0.1109	0.1521	0.0243	0.0023	0.1158	0.0149	0.0028	0.0026	0.002	0.0011	0.0311	0.0235	0.0247	0.0697	0.0183	0.1011	0.0016
8	rs72670023	73718066	1.08	0.0664216607683517	1	0.069019173236101	0.056675122372007	0.0892878838085201	0.0303	0.0143	0.0199	0.0018	0.1646	0.0055	0.0031	0.0562	0.0013	0.1107	0.1521	0.0243	0.0023	0.1159	0.0148	0.0028	0.0026	0.002	0.0011	0.0311	0.0235	0.0246	0.0697	0.0183	0.1012	0.0016
8	rs16938401	73728720	1.09	0.0564630724803212	1	0.069019173236101	0.0788265759334585	0.0985574267252826	0.0306	0.0144	0.0201	0.0018	0.1648	0.0058	0.0029	0.0559	0.0014	0.1106	0.1518	0.0248	0.0027	0.1158	0.0145	0.0024	0.0026	0.0019	0.0013	0.0309	0.0235	0.0243	0.0692	0.0186	0.1017	0.0019
8	rs2958419	73733681	1.09	0.0564630724803212	1	0.069019173236101	0.243849868157331	0.164385434173065	0.031	0.0145	0.0208	0.002	0.1646	0.0064	0.0029	0.0552	0.0018	0.1101	0.1508	0.0255	0.0032	0.1155	0.0138	0.0022	0.0026	0.0018	0.0015	0.0306	0.0236	0.0235	0.0681	0.0193	0.102	0.0023
8	rs1899080	73741547	1.09	0.0564630724803212	1	0.069019173236101	0.230981214723834	0.180878975749788	0.031	0.0145	0.0209	0.002	0.1647	0.0065	0.0029	0.0551	0.0018	0.1099	0.1508	0.0256	0.0033	0.1154	0.0138	0.0022	0.0026	0.0018	0.0015	0.0306	0.0237	0.0235	0.068	0.0194	0.1019	0.0023
8	rs6472703	73742854	1.09	0.0564630724803212	1	0.069019173236101	0.219852799453236	0.164874148879263	0.031	0.0145	0.0209	0.002	0.1646	0.0065	0.0029	0.0551	0.0018	0.1097	0.1508	0.0256	0.0033	0.1154	0.0138	0.0022	0.0026	0.0018	0.0015	0.0306	0.0237	0.0235	0.068	0.0194	0.102	0.0023
8	rs17187471	73743302	1.09	0.0564630724803212	1	0.069019173236101	0.219072565534883	0.161755220868962	0.031	0.0144	0.0209	0.002	0.1646	0.0065	0.0029	0.0551	0.0018	0.1097	0.1508	0.0256	0.0033	0.1154	0.0138	0.0022	0.0026	0.0018	0.0015	0.0306	0.0237	0.0235	0.068	0.0194	0.102	0.0023
8	rs6984868	73743332	1.09	0.0564630724803212	1	0.069019173236101	0.218990525964275	0.162046727378136	0.031	0.0144	0.0209	0.002	0.1646	0.0065	0.0029	0.0551	0.0018	0.1097	0.1508	0.0256	0.0033	0.1154	0.0138	0.0022	0.0026	0.0018	0.0015	0.0306	0.0237	0.0235	0.068	0.0194	0.102	0.0023
8	rs72670039	73744827	1.09	0.0564630724803212	1	0.069019173236101	0.221170386546582	0.164287752496347	0.031	0.0144	0.0209	0.002	0.1646	0.0065	0.0029	0.0551	0.0018	0.1097	0.1508	0.0256	0.0033	0.1154	0.0138	0.0022	0.0026	0.0018	0.0015	0.0306	0.0237	0.0235	0.068	0.0194	0.102	0.0024
8	rs62520263	73746776	1.09	0.0564630724803212	0.99	0.0817332193164052	0.229168316906783	0.178661746574528	0.031	0.0144	0.0209	0.002	0.1646	0.0065	0.0029	0.0551	0.0019	0.1093	0.1508	0.0256	0.0034	0.1154	0.0138	0.0023	0.0027	0.0018	0.0016	0.0306	0.0237	0.0235	0.068	0.0194	0.102	0.0024
8	rs117457481	73760155	1.09	0.0564630724803212	0.99	0.0817332193164052	0.228789877370252	0.179466921138837	0.0311	0.0144	0.0209	0.002	0.1646	0.0065	0.0029	0.0551	0.0019	0.1093	0.1509	0.0256	0.0034	0.1154	0.0138	0.0023	0.0027	0.0018	0.0016	0.0306	0.0237	0.0235	0.068	0.0194	0.102	0.0024
8	rs4376533	73762073	1.09	0.0564630724803212	0.99	0.0817332193164052	0.228453778543689	0.178259627940025	0.0311	0.0144	0.0209	0.002	0.1646	0.0065	0.0029	0.0551	0.0019	0.1093	0.1509	0.0256	0.0034	0.1153	0.0138	0.0023	0.0027	0.0019	0.0016	0.0306	0.0238	0.0235	0.068	0.0194	0.102	0.0024
8	rs56821457	73764893	1.09	0.0564630724803212	0.99	0.0817332193164052	0.22836979676206	0.178360128274988	0.0311	0.0144	0.0209	0.002	0.1646	0.0065	0.0029	0.0551	0.0019	0.1093	0.1509	0.0256	0.0034	0.1153	0.0138	0.0023	0.0027	0.0019	0.0016	0.0306	0.0238	0.0235	0.068	0.0194	0.102	0.0024
8	rs10504543	73778642	1.1	0.0477200328108175	0.99	0.0817332193164052	0.258000563536787	0.212771465328393	0.0313	0.0145	0.0209	0.002	0.1649	0.0065	0.0029	0.055	0.0019	0.1093	0.1507	0.0255	0.0034	0.115	0.0138	0.0023	0.0027	0.0019	0.0016	0.0305	0.0238	0.0236	0.0679	0.0194	0.102	0.0024
8	rs4412410	73794201	1.1	0.0477200328108175	0.98	0.0961760782036991	0.301446873935219	0.243874340919409	0.0313	0.0146	0.021	0.002	0.1649	0.0065	0.0029	0.055	0.0019	0.1093	0.1506	0.0254	0.0034	0.115	0.0138	0.0023	0.0026	0.0019	0.0016	0.0305	0.0238	0.0236	0.0678	0.0195	0.1019	0.0024
8	rs7829474	73795324	1.1	0.0477200328108175	0.98	0.0961760782036991	0.303158209330609	0.243762834060844	0.0313	0.0146	0.021	0.002	0.1649	0.0065	0.0029	0.055	0.0019	0.1093	0.1506	0.0254	0.0034	0.115	0.0137	0.0023	0.0026	0.0019	0.0016	0.0305	0.0238	0.0236	0.0678	0.0195	0.102	0.0024
8	rs11782712	73803229	1.1	0.0477200328108175	0.98	0.0961760782036991	0.328215609655562	0.276994721239322	0.0313	0.0147	0.0211	0.002	0.1648	0.0065	0.0029	0.0549	0.0019	0.1092	0.1505	0.0255	0.0034	0.115	0.0137	0.0023	0.0026	0.0019	0.0017	0.0304	0.0238	0.0235	0.0676	0.0196	0.1021	0.0025
8	rs4549823	73803873	1.1	0.0477200328108175	0.98	0.0961760782036991	0.341891127537429	0.277342949892001	0.0313	0.0147	0.0211	0.0021	0.1648	0.0065	0.0029	0.0549	0.0019	0.1091	0.1504	0.0255	0.0034	0.1149	0.0137	0.0023	0.0026	0.0019	0.0017	0.0304	0.0238	0.0235	0.0677	0.0196	0.1021	0.0025
8	rs17775767	73804939	1.1	0.0477200328108175	0.98	0.0961760782036991	0.343353029119719	0.246443475904627	0.0313	0.0148	0.0213	0.0021	0.1647	0.0065	0.0029	0.0549	0.002	0.1086	0.1502	0.0257	0.0034	0.1149	0.0137	0.0023	0.0027	0.0019	0.0017	0.0303	0.0238	0.0234	0.0677	0.0197	0.1023	0.0025
8	rs28441682	73810796	1.11	0.0400902197142525	0.98	0.0961760782036991	0.364157842441723	0.327495345769957	0.0315	0.0152	0.0223	0.0022	0.1644	0.0066	0.003	0.0555	0.0023	0.1064	0.1492	0.0266	0.0034	0.1149	0.0136	0.0026	0.0028	0.0022	0.002	0.0297	0.0237	0.0229	0.0673	0.0196	0.1031	0.0027
8	rs13252491	73813453	1.11	0.0400902197142525	0.98	0.0961760782036991	0.353040069384617	0.32590994164905	0.0315	0.0152	0.0223	0.0022	0.1644	0.0066	0.003	0.0554	0.0023	0.1064	0.1492	0.0266	0.0035	0.1149	0.0136	0.0026	0.0028	0.0022	0.002	0.0297	0.0237	0.0229	0.0672	0.0196	0.1031	0.0027
8	rs17775981	73816178	1.11	0.0400902197142525	0.97	0.112481740502774	0.393507002264658	0.355035268164582	0.0313	0.0152	0.0226	0.0022	0.1644	0.0066	0.003	0.0555	0.0024	0.1059	0.1492	0.0265	0.0035	0.115	0.0136	0.0027	0.0028	0.0023	0.0021	0.0294	0.0236	0.0228	0.0672	0.0197	0.1033	0.0028
8	rs6984772	73817199	1.11	0.0400902197142525	0.97	0.112481740502774	0.454006616185664	0.419918889635658	0.0307	0.015	0.0239	0.0022	0.1646	0.0068	0.0031	0.0562	0.0025	0.1046	0.1489	0.026	0.0037	0.1153	0.0136	0.0031	0.0027	0.0026	0.0022	0.0284	0.0231	0.0224	0.0665	0.02	0.104	0.003
8	rs10101037	73817357	1.11	0.0400902197142525	0.97	0.112481740502774	0.4399742951965	0.441134639423571	0.0307	0.015	0.024	0.0022	0.1646	0.0068	0.0031	0.0561	0.0025	0.1049	0.1486	0.026	0.0037	0.1153	0.0136	0.0031	0.0027	0.0026	0.0022	0.0281	0.0229	0.0227	0.0666	0.02	0.1041	0.003
8	rs716340	73818124	1.11	0.0400902197142525	0.97	0.112481740502774	0.426976284096513	0.468275941070468	0.0305	0.0149	0.0243	0.0021	0.1647	0.0066	0.003	0.056	0.0025	0.1048	0.1487	0.026	0.0038	0.1156	0.0137	0.0031	0.0027	0.0029	0.0023	0.0279	0.0226	0.0224	0.0667	0.0201	0.1043	0.0031
8	Affx-32573477	73821809	1.11	0.0400902197142525	0.97	0.112481740502774	0.433715884259797	0.446049593859818	0.0305	0.0149	0.0245	0.0021	0.1648	0.0066	0.003	0.056	0.0025	0.1049	0.1486	0.026	0.0038	0.1154	0.0137	0.0031	0.0027	0.0029	0.0023	0.0279	0.0226	0.0224	0.0668	0.0202	0.1042	0.0031
8	rs34754763	73822718	1.11	0.0400902197142525	0.97	0.112481740502774	0.425051979379605	0.444586880700226	0.0305	0.0149	0.0245	0.0021	0.1648	0.0066	0.0031	0.056	0.0025	0.1048	0.1486	0.026	0.0038	0.1154	0.0137	0.0031	0.0027	0.0029	0.0023	0.0279	0.0226	0.0224	0.0668	0.0202	0.1042	0.0031
8	rs17776426	73825039	1.11	0.0400902197142525	0.96	0.130782650589638	0.437902940545545	0.470028468157934	0.0305	0.0149	0.0245	0.0021	0.1648	0.0066	0.0031	0.0559	0.0025	0.1048	0.1486	0.026	0.0038	0.1154	0.0137	0.0031	0.0027	0.0029	0.0023	0.0279	0.0226	0.0224	0.0668	0.0202	0.1041	0.0031
8	rs1871851	73831874	1.11	0.0400902197142525	0.96	0.130782650589638	0.441753580661802	0.470972842561593	0.0305	0.0149	0.0245	0.0021	0.1649	0.0066	0.0031	0.0559	0.0025	0.1048	0.1485	0.026	0.0039	0.1154	0.0137	0.0031	0.0027	0.0029	0.0023	0.0279	0.0226	0.0223	0.0668	0.0203	0.1041	0.0031
8	rs13263397	73835713	1.12	0.033473375534751	0.96	0.130782650589638	0.441812951162548	0.489690167730821	0.0306	0.0149	0.025	0.002	0.1661	0.0064	0.003	0.0565	0.0023	0.1047	0.1491	0.0259	0.0038	0.1154	0.0136	0.003	0.0026	0.0028	0.0022	0.0274	0.0224	0.0221	0.0665	0.0203	0.1036	0.0029
8	rs13262209	73836014	1.12	0.033473375534751	0.96	0.130782650589638	0.503006202886948	0.524344261703423	0.0307	0.0149	0.0251	0.002	0.1663	0.0064	0.0029	0.0566	0.0023	0.1045	0.1494	0.0258	0.0038	0.1154	0.0136	0.003	0.0026	0.0028	0.0022	0.0272	0.0223	0.0221	0.0664	0.0203	0.1036	0.0029
8	rs1351543	73837056	1.13	0.0277720651096363	0.96	0.130782650589638	0.592558262355943	0.49884484575666	0.031	0.015	0.0254	0.0019	0.1679	0.0063	0.0028	0.058	0.0021	0.103	0.1509	0.0251	0.0035	0.1154	0.0133	0.0029	0.0026	0.0027	0.002	0.0258	0.022	0.0216	0.0663	0.0203	0.1044	0.0029
8	rs11786867	73845937	1.13	0.0277720651096363	0.96	0.130782650589638	0.9677592252592	0.482615152451519	0.0315	0.0149	0.0263	0.0019	0.1679	0.0062	0.0026	0.0607	0.0017	0.1028	0.1518	0.0245	0.003	0.1169	0.013	0.0028	0.0027	0.0022	0.0015	0.024	0.0214	0.0206	0.0663	0.0201	0.1054	0.0027
8	rs11782118	73850203	1.13	0.0277720651096363	0.96	0.130782650589638	0.936052711755194	0.455922589071036	0.0314	0.0149	0.0264	0.0019	0.1679	0.0062	0.0026	0.0608	0.0017	0.1028	0.1519	0.0245	0.0031	0.1169	0.013	0.0028	0.0027	0.0021	0.0015	0.024	0.0214	0.0205	0.0662	0.0201	0.1055	0.0027
8	rs73321469	73853463	1.13	0.0277720651096363	0.96	0.130782650589638	0.923559392285185	0.425426289504591	0.0315	0.0149	0.0264	0.0019	0.1679	0.0061	0.0026	0.061	0.0017	0.1028	0.1518	0.0245	0.0031	0.1169	0.013	0.0028	0.0027	0.0022	0.0015	0.0239	0.0214	0.0205	0.0661	0.0201	0.1055	0.0027
8	rs4738295	73857454	1.13	0.0277720651096363	0.96	0.130782650589638	0.925553626540744	0.426608961834101	0.0315	0.0149	0.0264	0.0019	0.1679	0.0061	0.0026	0.061	0.0017	0.1028	0.1518	0.0245	0.0031	0.1169	0.013	0.0028	0.0027	0.0022	0.0015	0.0239	0.0214	0.0206	0.0661	0.0201	0.1055	0.0027
8	rs2929565	73860008	1.13	0.0277720651096363	0.96	0.130782650589638	0.925470497666086	0.428450429452184	0.0315	0.0149	0.0264	0.0019	0.1679	0.0061	0.0026	0.061	0.0017	0.1028	0.1518	0.0245	0.0031	0.1169	0.013	0.0028	0.0027	0.0022	0.0015	0.0239	0.0214	0.0206	0.0661	0.0201	0.1055	0.0027
8	rs28616742	73865846	1.13	0.0277720651096363	0.96	0.130782650589638	0.954586327973844	0.385883260852052	0.0314	0.0149	0.0265	0.0019	0.1678	0.0062	0.0026	0.061	0.0017	0.1028	0.1517	0.0247	0.0029	0.1168	0.013	0.0028	0.0027	0.0021	0.0014	0.0238	0.0214	0.0207	0.0661	0.0202	0.1056	0.0027
8	rs142204202	73866298	1.13	0.0277720651096363	0.95	0.15120882267165	0.954081167170401	0.374928173679693	0.0314	0.015	0.0265	0.0019	0.1679	0.0062	0.0026	0.061	0.0017	0.1029	0.1516	0.0247	0.0029	0.1168	0.013	0.0028	0.0027	0.0021	0.0014	0.0238	0.0214	0.0207	0.0661	0.0202	0.1055	0.0026
8	rs11989867	73872687	1.14	0.0228924042877042	0.95	0.15120882267165	0.898783293174625	0.346569537558563	0.0313	0.015	0.0266	0.0019	0.1679	0.0062	0.0026	0.0612	0.0016	0.1032	0.1511	0.0249	0.0027	0.1168	0.013	0.0028	0.003	0.0019	0.0012	0.0236	0.0214	0.0208	0.0658	0.0204	0.1062	0.0024
8	rs2929558	73873322	1.14	0.0228924042877042	0.95	0.15120882267165	0.858040593045189	0.32189561956848	0.0313	0.015	0.0266	0.0019	0.1679	0.0062	0.0026	0.0612	0.0016	0.1031	0.1511	0.025	0.0027	0.1168	0.013	0.0028	0.003	0.0019	0.0012	0.0236	0.0214	0.0208	0.0658	0.0204	0.1062	0.0024
8	rs77967235	73878425	1.14	0.0228924042877042	0.95	0.15120882267165	0.907175531934556	0.317895986017691	0.0313	0.015	0.0266	0.002	0.1679	0.0062	0.0026	0.0611	0.0016	0.1032	0.1513	0.025	0.0026	0.1167	0.0129	0.0028	0.003	0.0019	0.0012	0.0235	0.0213	0.0209	0.0659	0.0203	0.1063	0.0024
8	rs11986887	73878711	1.14	0.0228924042877042	0.95	0.15120882267165	0.903962874646246	0.317291270484632	0.0313	0.015	0.0266	0.002	0.1679	0.0062	0.0026	0.0611	0.0016	0.1032	0.1513	0.025	0.0026	0.1167	0.0129	0.0028	0.003	0.0019	0.0012	0.0235	0.0213	0.0209	0.0659	0.0203	0.1063	0.0024
8	rs77101403	73884679	1.14	0.0228924042877042	0.95	0.15120882267165	0.932964539663022	0.312947403340228	0.0313	0.015	0.0266	0.002	0.168	0.0062	0.0026	0.061	0.0016	0.1032	0.1515	0.025	0.0026	0.1166	0.0129	0.0028	0.003	0.0018	0.0012	0.0235	0.0213	0.0209	0.0659	0.0203	0.1063	0.0024
8	rs9298210	73889320	1.14	0.0228924042877042	0.95	0.15120882267165	0.992273207597361	0.267529005267728	0.0314	0.0152	0.0267	0.002	0.1673	0.0063	0.0025	0.0613	0.0014	0.1036	0.1524	0.0253	0.0023	0.1158	0.0128	0.0027	0.0032	0.0016	8e-04	0.023	0.0212	0.0214	0.0665	0.0204	0.1064	0.002
8	rs7842579	73890932	1.14	0.0228924042877042	0.94	0.173887076546345	0.98560916781342	0.253637154796602	0.0314	0.0152	0.0267	0.002	0.1674	0.0062	0.0025	0.0613	0.0014	0.1036	0.1524	0.0253	0.0023	0.1158	0.0128	0.0027	0.0032	0.0016	8e-04	0.0229	0.0212	0.0214	0.0665	0.0205	0.1064	0.002
8	rs34381825	73895529	1.14	0.0228924042877042	0.94	0.173887076546345	1.0192854543426	0.251494699700036	0.0314	0.0152	0.0267	0.002	0.1675	0.0062	0.0025	0.0613	0.0013	0.1036	0.1524	0.0252	0.0022	0.1158	0.0128	0.0027	0.0032	0.0016	8e-04	0.0229	0.0212	0.0214	0.0665	0.0204	0.1064	0.002
8	rs6983580	73901272	1.14	0.0228924042877042	0.94	0.173887076546345	1.02136222683541	0.250931850883349	0.0314	0.0152	0.0267	0.002	0.1676	0.0062	0.0025	0.0613	0.0013	0.1036	0.1524	0.0252	0.0022	0.1157	0.0128	0.0027	0.0032	0.0016	8e-04	0.0228	0.0212	0.0215	0.0665	0.0204	0.1065	0.002
8	rs112244678	73909478	1.14	0.0228924042877042	0.93	0.198940398764014	1.02855762071243	0.238208322460195	0.0314	0.0153	0.0268	0.0021	0.1675	0.0062	0.0025	0.0611	0.0013	0.1039	0.1525	0.0248	0.0022	0.1157	0.013	0.0027	0.0033	0.0016	8e-04	0.0227	0.0213	0.0215	0.0667	0.0204	0.1064	0.002
8	rs1574690	73923302	1.14	0.0228924042877042	0.93	0.198940398764014	0.889687788867177	0.228423737141454	0.0314	0.0154	0.0268	0.0021	0.1672	0.0062	0.0024	0.061	0.0013	0.1043	0.1521	0.0243	0.0022	0.1156	0.0141	0.0026	0.0033	0.0016	8e-04	0.0226	0.0214	0.0214	0.0667	0.0204	0.1065	0.0019
8	rs2929586	73925412	1.14	0.0228924042877042	0.93	0.198940398764014	0.891078271767596	0.226134444403144	0.0314	0.0154	0.0268	0.0021	0.1671	0.0062	0.0024	0.061	0.0013	0.1043	0.1521	0.0243	0.0022	0.1156	0.0141	0.0026	0.0033	0.0016	8e-04	0.0226	0.0214	0.0214	0.0667	0.0204	0.1064	0.0019
8	rs2981096	73940162	1.14	0.0228924042877042	0.93	0.198940398764014	0.939814307527162	0.204083351998169	0.0314	0.0154	0.0268	0.0021	0.1672	0.0064	0.0024	0.061	0.0013	0.1042	0.1521	0.0243	0.0022	0.1156	0.0141	0.0026	0.0033	0.0016	8e-04	0.0226	0.0214	0.0214	0.0667	0.0204	0.1064	0.0019
8	rs56169709	73941405	1.14	0.0228924042877042	0.93	0.198940398764014	0.940148974604409	0.202192406842174	0.0314	0.0154	0.0268	0.0021	0.1671	0.0064	0.0024	0.061	0.0013	0.1042	0.1521	0.0243	0.0022	0.1155	0.0141	0.0026	0.0033	0.0015	8e-04	0.0226	0.0214	0.0214	0.0667	0.0204	0.1064	0.0019
8	rs56158456	73952748	1.14	0.0228924042877042	0.93	0.198940398764014	0.952566348085636	0.203242205344153	0.0314	0.0154	0.0268	0.0021	0.1671	0.0064	0.0024	0.061	0.0013	0.1042	0.1521	0.0243	0.0022	0.1156	0.0141	0.0026	0.0033	0.0015	8e-04	0.0226	0.0214	0.0214	0.0667	0.0204	0.1064	0.0019
8	rs17209616	73962640	1.14	0.0228924042877042	0.93	0.198940398764014	0.9630219252603	0.206719395934027	0.0314	0.0154	0.0268	0.0021	0.1671	0.0064	0.0024	0.061	0.0013	0.1042	0.1521	0.0243	0.0022	0.1155	0.0141	0.0026	0.0033	0.0015	8e-04	0.0226	0.0214	0.0214	0.0667	0.0204	0.1064	0.0019
8	rs116902620	73975824	1.14	0.0228924042877042	0.93	0.198940398764014	1.02742927808666	0.214266761911741	0.0314	0.0154	0.0269	0.0021	0.1671	0.0065	0.0024	0.061	0.0013	0.1042	0.1521	0.0242	0.0022	0.1155	0.0141	0.0026	0.0033	0.0015	8e-04	0.0226	0.0214	0.0214	0.0667	0.0204	0.1064	0.0019
8	rs117752049	73981501	1.14	0.0228924042877042	0.93	0.198940398764014	1.10770155663886	0.233024680425355	0.0315	0.0154	0.0269	0.0021	0.1671	0.0067	0.0024	0.0611	0.0013	0.1041	0.1521	0.0242	0.0022	0.1154	0.0141	0.0026	0.0033	0.0015	8e-04	0.0226	0.0214	0.0214	0.0667	0.0204	0.1063	0.0019
8	rs2291219	73982161	1.14	0.0228924042877042	0.93	0.198940398764014	1.10653911500259	0.225046943191918	0.0315	0.0155	0.0269	0.0021	0.1671	0.0067	0.0024	0.0611	0.0013	0.1042	0.1521	0.0242	0.0022	0.1154	0.0141	0.0026	0.0033	0.0015	8e-04	0.0226	0.0214	0.0214	0.0667	0.0204	0.1063	0.0019
8	rs72655853	73985608	1.14	0.0228924042877042	0.93	0.198940398764014	1.14551702805948	0.190663228592348	0.0314	0.0154	0.0268	0.0022	0.167	0.0067	0.0024	0.061	0.0013	0.1042	0.1521	0.0243	0.0021	0.1152	0.0142	0.0026	0.0033	0.0016	8e-04	0.0226	0.0214	0.0214	0.067	0.0203	0.1063	0.0019
8	rs1007750	73986292	1.14	0.0228924042877042	0.93	0.198940398764014	1.12070007782582	0.181788734373627	0.0314	0.0154	0.0268	0.0022	0.167	0.0068	0.0024	0.0611	0.0013	0.1042	0.1521	0.0243	0.0021	0.1151	0.0142	0.0026	0.0034	0.0016	8e-04	0.0226	0.0214	0.0214	0.067	0.0203	0.1064	0.0019
8	rs56780268	73986823	1.14	0.0228924042877042	0.93	0.198940398764014	1.14624218426884	0.163897230217901	0.031	0.0155	0.027	0.0022	0.1672	0.0067	0.0023	0.0607	0.0012	0.1042	0.1522	0.0243	0.002	0.1148	0.0145	0.0026	0.0033	0.0016	8e-04	0.0224	0.0212	0.0213	0.0676	0.0204	0.1066	0.0018
8	rs6472728	73988058	1.15	0.0187447358909628	0.93	0.198940398764014	1.13927006565677	0.178360128274988	0.0309	0.0154	0.0272	0.0023	0.1679	0.0066	0.0024	0.06	0.0013	0.1037	0.1526	0.0247	0.0019	0.1137	0.0151	0.0025	0.0035	0.0014	0.001	0.0219	0.0206	0.0213	0.0685	0.0205	0.107	0.0016
8	rs7000552	73995603	1.15	0.0187447358909628	0.92	0.226487429171296	1.26079258678608	0.206191285363233	0.0311	0.0157	0.0274	0.0023	0.1677	0.0064	0.0023	0.06	0.0013	0.1031	0.154	0.025	0.0018	0.1125	0.0154	0.0024	0.0035	0.0013	0.001	0.0213	0.0203	0.0212	0.0688	0.0208	0.1076	0.0017
8	rs75542967	73996074	1.15	0.0187447358909628	0.92	0.226487429171296	1.25759556306352	0.210428719324643	0.0311	0.0158	0.0274	0.0023	0.1674	0.0063	0.0023	0.06	0.0013	0.1031	0.154	0.0252	0.0018	0.1124	0.0154	0.0024	0.0035	0.0014	0.001	0.0212	0.0203	0.0211	0.0688	0.0209	0.1077	0.0017
8	rs7005719	73996678	1.15	0.0187447358909628	0.92	0.226487429171296	1.25402610846794	0.208836326861065	0.0312	0.0158	0.0274	0.0023	0.1674	0.0063	0.0023	0.0599	0.0013	0.1032	0.1541	0.0253	0.0018	0.1123	0.0155	0.0024	0.0035	0.0014	0.0011	0.0211	0.0202	0.021	0.0688	0.0209	0.1078	0.0017
8	rs72655857	74003070	1.15	0.0187447358909628	0.92	0.226487429171296	1.2756901336411	0.231597408969271	0.0312	0.0158	0.0274	0.0022	0.1673	0.0062	0.0022	0.0599	0.0014	0.1032	0.1542	0.0253	0.0018	0.1122	0.0154	0.0023	0.0034	0.0014	0.0011	0.0211	0.0202	0.021	0.0689	0.0209	0.1079	0.0017
8	rs59331088	74005131	1.15	0.0187447358909628	0.92	0.226487429171296	1.28392177187222	0.238983484682923	0.0311	0.0158	0.0274	0.0022	0.1673	0.0062	0.0022	0.0599	0.0014	0.1032	0.1542	0.0253	0.0018	0.1122	0.0154	0.0023	0.0034	0.0014	0.0011	0.021	0.0202	0.0209	0.0689	0.0209	0.1079	0.0017
8	rs28461281	74022325	1.15	0.0187447358909628	0.92	0.226487429171296	1.31724094504094	0.25138209803717	0.0311	0.016	0.0273	0.0023	0.1666	0.0062	0.0022	0.06	0.0014	0.103	0.1543	0.0253	0.0018	0.1123	0.0156	0.0024	0.0034	0.0014	0.0012	0.0205	0.0202	0.021	0.0692	0.0209	0.1085	0.0017
8	rs6989705	74023990	1.15	0.0187447358909628	0.92	0.226487429171296	1.36297493943193	0.243428411070079	0.0311	0.016	0.0273	0.0023	0.1666	0.0062	0.0022	0.06	0.0014	0.103	0.1543	0.0253	0.0018	0.1122	0.0156	0.0024	0.0035	0.0013	0.0012	0.0205	0.0201	0.0209	0.0693	0.021	0.1084	0.0017
8	rs6987418	74028523	1.15	0.0187447358909628	0.92	0.226487429171296	1.32912305608314	0.250144533136699	0.0311	0.0161	0.0272	0.0023	0.1666	0.0061	0.0023	0.0601	0.0014	0.103	0.1541	0.0254	0.0018	0.112	0.0157	0.0024	0.0035	0.0013	0.0012	0.0205	0.0201	0.0209	0.0694	0.0209	0.1084	0.0017
8	rs6472748	74034680	1.15	0.0187447358909628	0.92	0.226487429171296	1.04851589413599	0.22439526242561	0.0305	0.0164	0.0265	0.0026	0.1669	0.0059	0.0024	0.0599	0.0016	0.1034	0.1537	0.0258	0.0017	0.111	0.0159	0.0024	0.0034	0.0015	0.0014	0.02	0.0199	0.0213	0.0706	0.0208	0.1085	0.0019
8	rs72655895	74048311	1.14	0.0228924042877042	0.92	0.226487429171296	0.89312475830516	0.232036267690517	0.0307	0.0167	0.0256	0.003	0.1672	0.0051	0.003	0.0607	0.0023	0.1058	0.1509	0.0259	0.0017	0.1093	0.0163	0.0026	0.0034	0.0015	0.0017	0.0197	0.0187	0.0212	0.0715	0.0203	0.1086	0.0023
8	rs2383886	74049175	1.14	0.0228924042877042	0.92	0.226487429171296	0.879247653432444	0.223093750891437	0.0307	0.0167	0.0256	0.003	0.1672	0.0051	0.003	0.0607	0.0023	0.1058	0.1509	0.0259	0.0017	0.1093	0.0163	0.0026	0.0034	0.0015	0.0017	0.0197	0.0187	0.0212	0.0715	0.0203	0.1086	0.0023
8	rs77697648	74049176	1.14	0.0228924042877042	0.92	0.226487429171296	0.88071265788686	0.224069653087461	0.0307	0.0167	0.0256	0.003	0.1672	0.0051	0.003	0.0607	0.0023	0.1058	0.1509	0.0259	0.0017	0.1093	0.0163	0.0026	0.0034	0.0015	0.0017	0.0197	0.0187	0.0212	0.0715	0.0203	0.1086	0.0023
8	rs72657710	74054667	1.14	0.0228924042877042	0.92	0.226487429171296	0.875589647375888	0.224612420923596	0.0306	0.0167	0.0255	0.0031	0.167	0.0051	0.003	0.0608	0.0023	0.106	0.1508	0.0259	0.0019	0.1092	0.0164	0.0026	0.0034	0.0015	0.0017	0.0196	0.0186	0.0212	0.0716	0.0203	0.1085	0.0024
8	rs4738304	74055254	1.14	0.0228924042877042	0.92	0.226487429171296	0.85024487413044	0.222768759221642	0.0306	0.0167	0.0255	0.0031	0.167	0.0051	0.003	0.0608	0.0023	0.106	0.1508	0.0259	0.0019	0.1091	0.0164	0.0026	0.0034	0.0016	0.0018	0.0196	0.0186	0.0212	0.0716	0.0203	0.1085	0.0024
8	rs7831117	74067645	1.14	0.0228924042877042	0.92	0.226487429171296	0.725885402451698	0.222335677756069	0.0303	0.0166	0.0254	0.0032	0.1664	0.0049	0.0033	0.0617	0.0024	0.1061	0.1503	0.0262	0.0023	0.1088	0.0168	0.0026	0.0033	0.0016	0.0018	0.0196	0.0186	0.0211	0.0712	0.0204	0.1085	0.0025
8	rs12545313	74071023	1.14	0.0228924042877042	0.92	0.226487429171296	0.722369174247498	0.221362252082895	0.0303	0.0166	0.0254	0.0032	0.1664	0.0049	0.0033	0.0617	0.0024	0.1061	0.1503	0.0262	0.0023	0.1088	0.0168	0.0026	0.0033	0.0016	0.0018	0.0196	0.0186	0.0211	0.0712	0.0203	0.1085	0.0025
8	rs7008962	74073416	1.14	0.0228924042877042	0.91	0.256642068151906	0.717593277519693	0.221146125014922	0.0303	0.0167	0.0254	0.0032	0.1664	0.0049	0.0033	0.0617	0.0024	0.1061	0.1503	0.0262	0.0023	0.1088	0.0168	0.0026	0.0033	0.0016	0.0018	0.0197	0.0186	0.0211	0.0712	0.0203	0.1085	0.0025
8	rs58961879	74080927	1.13	0.0277720651096363	0.91	0.256642068151906	0.740856734673832	0.232255797695451	0.0303	0.0167	0.0254	0.0032	0.1663	0.0049	0.0033	0.0618	0.0025	0.1062	0.15	0.0262	0.0023	0.1088	0.0168	0.0026	0.0033	0.0016	0.0018	0.0197	0.0185	0.0211	0.0712	0.0203	0.1085	0.0025
8	rs10504548	74091139	1.13	0.0277720651096363	0.91	0.256642068151906	0.712311458199186	0.226678834282372	0.0301	0.0166	0.0253	0.0032	0.1663	0.0048	0.0033	0.0619	0.0025	0.1063	0.1497	0.0261	0.0024	0.1091	0.0168	0.0027	0.0033	0.0016	0.0018	0.0196	0.0185	0.0212	0.0712	0.0202	0.1086	0.0025
8	rs6472755	74103089	1.13	0.0277720651096363	0.91	0.256642068151906	0.73595178202373	0.231268441210747	0.0301	0.0166	0.0254	0.0032	0.1662	0.0048	0.0033	0.0619	0.0025	0.1064	0.1494	0.0261	0.0023	0.1092	0.0168	0.0027	0.0034	0.0016	0.0018	0.0197	0.0185	0.0212	0.0712	0.0202	0.1087	0.0025
8	rs6472756	74103851	1.13	0.0277720651096363	0.91	0.256642068151906	0.733166145496911	0.230501438186522	0.0301	0.0166	0.0254	0.0032	0.1662	0.0048	0.0033	0.0619	0.0025	0.1064	0.1493	0.0261	0.0023	0.1093	0.0169	0.0027	0.0034	0.0016	0.0019	0.0197	0.0185	0.0212	0.0712	0.0202	0.1087	0.0025
8	rs10108126	74109307	1.13	0.0277720651096363	0.91	0.256642068151906	0.671118606092159	0.213198340012011	0.0299	0.0166	0.0254	0.0033	0.1659	0.0048	0.0034	0.0621	0.0025	0.107	0.1482	0.0259	0.0023	0.1098	0.017	0.0029	0.0035	0.0016	0.0019	0.0198	0.0184	0.0214	0.0709	0.0201	0.1088	0.0025
8	rs10093340	74109372	1.13	0.0277720651096363	0.91	0.256642068151906	0.696790817161364	0.208942361440764	0.0299	0.0166	0.0254	0.0033	0.1659	0.0048	0.0034	0.0621	0.0025	0.107	0.1481	0.0259	0.0023	0.1098	0.017	0.0029	0.0035	0.0016	0.0019	0.0198	0.0184	0.0214	0.0709	0.0201	0.1088	0.0025
8	rs2546240	74116232	1.13	0.0277720651096363	0.91	0.256642068151906	0.565389872343421	0.204925658155829	0.0295	0.0168	0.0254	0.0034	0.1654	0.0047	0.0034	0.062	0.0026	0.1083	0.1466	0.026	0.0024	0.1104	0.0172	0.0031	0.0037	0.0017	0.002	0.02	0.0182	0.0214	0.0702	0.0197	0.1095	0.0025
8	rs2605865	74116403	1.13	0.0277720651096363	0.91	0.256642068151906	0.560853104714293	0.203137143679258	0.0295	0.0168	0.0254	0.0034	0.1654	0.0047	0.0034	0.062	0.0025	0.1084	0.1466	0.026	0.0024	0.1104	0.0172	0.0031	0.0037	0.0017	0.002	0.02	0.0182	0.0214	0.0702	0.0197	0.1095	0.0024
8	rs12542683	74122211	1.13	0.0277720651096363	0.91	0.256642068151906	0.578629554280569	0.218988660934331	0.0295	0.0168	0.0253	0.0034	0.1653	0.0046	0.0035	0.0619	0.0025	0.1085	0.1463	0.026	0.0024	0.1106	0.0172	0.0031	0.0036	0.0017	0.002	0.02	0.018	0.0214	0.0702	0.0197	0.1097	0.0025
8	rs2605880	74134388	1.11	0.0400902197142525	0.91	0.256642068151906	0.477030081720149	0.261123639113878	0.0298	0.0169	0.0239	0.0036	0.1633	0.0045	0.0037	0.0612	0.0027	0.1094	0.1439	0.0257	0.0025	0.1111	0.0174	0.0034	0.004	0.0019	0.0023	0.0201	0.0177	0.0224	0.0701	0.0203	0.1113	0.0027
8	rs28554129	74141060	1.1	0.0477200328108175	0.91	0.256642068151906	0.432833840597142	0.253411363149183	0.0298	0.017	0.0236	0.0036	0.1633	0.0046	0.0037	0.0612	0.0026	0.1095	0.1439	0.0256	0.0024	0.111	0.0175	0.0035	0.0041	0.002	0.0023	0.0201	0.0177	0.0225	0.0701	0.0206	0.1109	0.0027
8	rs2546229	74143591	1.1	0.0477200328108175	0.91	0.256642068151906	0.399752329118893	0.247339093394564	0.0298	0.017	0.0236	0.0036	0.1633	0.0046	0.0037	0.0612	0.0026	0.1096	0.1439	0.0256	0.0024	0.111	0.0175	0.0035	0.0041	0.002	0.0023	0.0202	0.0177	0.0225	0.0701	0.0208	0.1108	0.0027
8	rs75814149	74145897	1.1	0.0477200328108175	0.91	0.256642068151906	0.218130149214056	0.221254179915476	0.0298	0.0172	0.0232	0.0037	0.1628	0.0049	0.0037	0.061	0.0022	0.1102	0.1433	0.0254	0.0024	0.1117	0.0178	0.0038	0.0042	0.002	0.0019	0.0202	0.0174	0.0228	0.0703	0.0207	0.111	0.0025
8	rs17286110	74146001	1.1	0.0477200328108175	0.9	0.289513196358555	0.204503891766944	0.223527313617888	0.0298	0.0172	0.0232	0.0037	0.1626	0.0049	0.0037	0.061	0.0022	0.1103	0.1433	0.0253	0.0024	0.1118	0.0178	0.0038	0.0043	0.002	0.0019	0.0202	0.0174	0.0228	0.0703	0.0208	0.1111	0.0024
8	rs6994256	74146444	1.09	0.0564630724803212	0.9	0.289513196358555	0.191715198729271	0.229079194451356	0.0297	0.0172	0.023	0.0037	0.1625	0.005	0.0037	0.061	0.0021	0.1106	0.1435	0.0251	0.0024	0.1121	0.0178	0.0038	0.0042	0.002	0.0018	0.0201	0.0171	0.0229	0.0703	0.0209	0.1114	0.0024
8	rs2605877	74146766	1.09	0.0564630724803212	0.9	0.289513196358555	0.175864889804398	0.236660424985472	0.0297	0.0172	0.0229	0.0037	0.1626	0.0051	0.0037	0.0611	0.0019	0.1109	0.1435	0.0245	0.0024	0.1125	0.0177	0.0039	0.0042	0.002	0.0018	0.0202	0.0169	0.0229	0.0703	0.0209	0.1116	0.0023
8	rs13270377	74165563	1.09	0.0564630724803212	0.9	0.289513196358555	0.304923794977083	0.325422579179607	0.0296	0.0178	0.0221	0.0036	0.164	0.0054	0.0036	0.0612	0.0014	0.1115	0.144	0.0247	0.0018	0.1135	0.0167	0.0041	0.0043	0.002	0.0017	0.0198	0.0153	0.023	0.0699	0.0213	0.1117	0.0023
8	rs2546217	74169337	1.09	0.0564630724803212	0.89	0.325204496311925	0.290472478871275	0.332877989554627	0.0296	0.0178	0.022	0.0036	0.1639	0.0054	0.0036	0.0612	0.0014	0.1115	0.1439	0.0246	0.0018	0.1136	0.0168	0.0041	0.0043	0.0021	0.0017	0.0198	0.0153	0.023	0.07	0.0213	0.1117	0.0023
8	rs71527206	74169726	1.09	0.0564630724803212	0.89	0.325204496311925	0.285754184233917	0.331040118445751	0.0296	0.0178	0.022	0.0036	0.1639	0.0054	0.0036	0.0612	0.0014	0.1115	0.1439	0.0246	0.0018	0.1136	0.0168	0.0041	0.0043	0.0021	0.0017	0.0198	0.0153	0.023	0.07	0.0213	0.1116	0.0023
8	rs11775026	74177048	1.09	0.0564630724803212	0.89	0.325204496311925	0.294315394428573	0.373026481115051	0.0298	0.0179	0.0218	0.0036	0.1637	0.0055	0.0035	0.0611	0.0014	0.1116	0.1434	0.0249	0.0018	0.1142	0.0165	0.0042	0.0044	0.0021	0.0016	0.0197	0.0154	0.023	0.0697	0.0214	0.1117	0.0023
8	rs117142518	74177486	1.09	0.0564630724803212	0.88	0.363814363818289	0.294652930410734	0.372139955944996	0.0299	0.0179	0.0218	0.0036	0.1637	0.0055	0.0035	0.0611	0.0014	0.1116	0.1434	0.0249	0.0018	0.1143	0.0164	0.0041	0.0044	0.0021	0.0016	0.0197	0.0154	0.023	0.0697	0.0214	0.1117	0.0023
8	rs117723785	74178840	1.09	0.0564630724803212	0.88	0.363814363818289	0.298865202309568	0.368726076957863	0.0299	0.0179	0.0217	0.0036	0.1636	0.0055	0.0036	0.0611	0.0014	0.1117	0.1435	0.0249	0.0018	0.1143	0.0164	0.0042	0.0044	0.0021	0.0016	0.0197	0.0153	0.023	0.0697	0.0214	0.1117	0.0023
8	rs4738313	74180379	1.09	0.0564630724803212	0.88	0.363814363818289	0.308916197847982	0.37391359937454	0.0299	0.0179	0.0217	0.0035	0.1636	0.0055	0.0035	0.0611	0.0014	0.1118	0.1434	0.025	0.0018	0.1143	0.0164	0.0042	0.0044	0.0021	0.0016	0.0197	0.0153	0.023	0.0696	0.0214	0.1117	0.0023
8	rs76969775	74187918	1.07	0.0776994191057832	0.88	0.363814363818289	0.4841444438979	0.382306817046772	0.0288	0.0182	0.02	0.0035	0.1648	0.0057	0.0034	0.0627	0.0013	0.1132	0.1427	0.0249	0.0017	0.1176	0.0154	0.0044	0.0045	0.0021	0.0012	0.0191	0.0147	0.0208	0.0693	0.0241	0.1094	0.0025
8	rs4349972	74195243	1.07	0.0776994191057832	0.88	0.363814363818289	0.49444093748829	0.429108613084435	0.0288	0.0182	0.0199	0.0035	0.1649	0.0057	0.0035	0.0628	0.0013	0.1133	0.1427	0.0249	0.0017	0.1177	0.0153	0.0044	0.0046	0.0021	0.0012	0.0192	0.0148	0.0207	0.0693	0.0242	0.1094	0.0025
8	rs2980557	74197241	1.07	0.0776994191057832	0.88	0.363814363818289	0.499912039098809	0.456859467158725	0.0288	0.0182	0.0199	0.0035	0.1649	0.0057	0.0034	0.0628	0.0013	0.1134	0.1426	0.0248	0.0017	0.1176	0.0153	0.0044	0.0046	0.0021	0.0012	0.0192	0.0147	0.0207	0.0693	0.0242	0.1095	0.0025
8	rs74643892	74198718	1.07	0.0776994191057832	0.88	0.363814363818289	0.508458917728722	0.4736737695851	0.0288	0.0182	0.0199	0.0035	0.1648	0.0057	0.0034	0.0629	0.0013	0.1134	0.1426	0.0248	0.0017	0.1176	0.0153	0.0044	0.0047	0.0021	0.0012	0.0192	0.0147	0.0207	0.0693	0.0242	0.1094	0.0025
8	rs72657769	74199045	1.07	0.0776994191057832	0.88	0.363814363818289	0.507505834301999	0.470028468157934	0.0288	0.0182	0.0199	0.0035	0.1648	0.0057	0.0034	0.0629	0.0013	0.1134	0.1426	0.0248	0.0017	0.1176	0.0154	0.0044	0.0047	0.0021	0.0012	0.0192	0.0147	0.0207	0.0693	0.0242	0.1095	0.0025
8	rs58328254	74203722	1.07	0.0776994191057832	0.88	0.363814363818289	0.513875884528552	0.475431521827634	0.0288	0.0182	0.02	0.0035	0.1648	0.0057	0.0034	0.0629	0.0013	0.1134	0.1426	0.0247	0.0017	0.1176	0.0154	0.0044	0.0047	0.0021	0.0012	0.0192	0.0147	0.0207	0.0693	0.0242	0.1095	0.0025
8	rs4237000	74204808	1.07	0.0776994191057832	0.88	0.363814363818289	0.513620353063136	0.474620041551725	0.0288	0.0182	0.02	0.0035	0.1648	0.0057	0.0034	0.0629	0.0013	0.1133	0.1425	0.0247	0.0017	0.1176	0.0154	0.0044	0.0047	0.0021	0.0012	0.0192	0.0147	0.0207	0.0694	0.0242	0.1095	0.0025
8	rs74460527	74205109	1.07	0.0776994191057832	0.88	0.363814363818289	0.515282392764752	0.468814998408806	0.0288	0.0182	0.02	0.0035	0.1648	0.0057	0.0034	0.0629	0.0013	0.1134	0.1425	0.0247	0.0017	0.1176	0.0154	0.0044	0.0047	0.0021	0.0012	0.0192	0.0147	0.0207	0.0693	0.0242	0.1096	0.0025
8	rs111657422	74205731	1.07	0.0776994191057832	0.88	0.363814363818289	0.513939776882835	0.455253700473073	0.0288	0.0182	0.0199	0.0035	0.1648	0.0057	0.0034	0.0629	0.0013	0.1134	0.1425	0.0247	0.0017	0.1176	0.0154	0.0044	0.0047	0.0021	0.0012	0.0192	0.0147	0.0207	0.0693	0.0242	0.1096	0.0025
8	rs68175403	74230533	1.07	0.0776994191057832	0.87	0.405435896572436	0.531004626086381	0.457662907987142	0.0287	0.0182	0.0197	0.0034	0.1646	0.0058	0.0035	0.0629	0.0013	0.1135	0.142	0.0248	0.0016	0.1183	0.0151	0.0044	0.0046	0.0021	0.0012	0.0193	0.0147	0.0206	0.0695	0.0244	0.1099	0.0025
8	rs13438965	74247350	1.07	0.0776994191057832	0.87	0.405435896572436	0.529513021894677	0.48057922384271	0.0286	0.0182	0.0197	0.0034	0.1645	0.0058	0.0035	0.0629	0.0013	0.1133	0.1417	0.0249	0.0016	0.1185	0.015	0.0044	0.0045	0.0021	0.0012	0.0193	0.0147	0.0207	0.0695	0.0245	0.11	0.0025
8	rs34844254	74248509	1.07	0.0776994191057832	0.87	0.405435896572436	0.527247011873015	0.473133263052596	0.0286	0.0182	0.0197	0.0034	0.1645	0.0058	0.0035	0.0629	0.0013	0.1133	0.1417	0.0249	0.0016	0.1185	0.015	0.0044	0.0045	0.0021	0.0012	0.0193	0.0147	0.0207	0.0695	0.0245	0.11	0.0025
8	rs1122617	74256428	1.06	0.0904005175896243	0.87	0.405435896572436	0.532628192534353	0.462894291416044	0.0286	0.0182	0.0196	0.0033	0.1643	0.0058	0.0034	0.0631	0.0013	0.114	0.1406	0.0249	0.0016	0.1194	0.0149	0.0044	0.0044	0.0021	0.0012	0.0195	0.0146	0.0209	0.0694	0.0249	0.1098	0.0024
8	rs10104429	74257947	1.06	0.0904005175896243	0.87	0.405435896572436	0.532303291203735	0.483566012291124	0.0286	0.0182	0.0195	0.0033	0.1643	0.0058	0.0034	0.0631	0.0013	0.1141	0.1404	0.0249	0.0015	0.1195	0.0149	0.0044	0.0043	0.0022	0.0012	0.0195	0.0146	0.0208	0.0693	0.0249	0.1098	0.0024
8	rs118005517	74259496	1.06	0.0904005175896243	0.86	0.450156947394433	0.527893972319128	0.465044999955938	0.0285	0.0182	0.0195	0.0032	0.1644	0.0058	0.0034	0.0632	0.0013	0.1142	0.1402	0.0249	0.0015	0.1197	0.0149	0.0044	0.0043	0.0022	0.0012	0.0195	0.0146	0.0208	0.0693	0.025	0.1098	0.0024
8	rs17215677	74265785	1.06	0.0904005175896243	0.86	0.450156947394433	0.517844382116857	0.445517550678856	0.0283	0.0181	0.0193	0.003	0.1648	0.0059	0.0035	0.0631	0.0012	0.1147	0.1392	0.0252	0.0014	0.1206	0.015	0.0044	0.0042	0.0022	0.0012	0.0194	0.0145	0.0206	0.0693	0.0253	0.1095	0.0023
8	rs12677688	74265831	1.06	0.0904005175896243	0.86	0.450156947394433	0.518036775710195	0.446847974241131	0.0283	0.0181	0.0193	0.003	0.1648	0.0059	0.0035	0.0631	0.0012	0.1147	0.1392	0.0252	0.0014	0.1206	0.015	0.0044	0.0042	0.0022	0.0012	0.0194	0.0145	0.0206	0.0693	0.0253	0.1095	0.0023
8	rs7000390	74267083	1.06	0.0904005175896243	0.86	0.450156947394433	0.526729714931591	0.437292531573527	0.0283	0.0181	0.0193	0.003	0.1649	0.0059	0.0035	0.063	0.0012	0.1147	0.1391	0.0252	0.0014	0.1207	0.015	0.0044	0.0042	0.0023	0.0012	0.0194	0.0145	0.0206	0.0694	0.0254	0.1095	0.0023
8	rs2004484	74267120	1.06	0.0904005175896243	0.86	0.450156947394433	0.52899466988742	0.433459415627893	0.0283	0.0181	0.0193	0.003	0.1649	0.0059	0.0035	0.063	0.0012	0.1147	0.1391	0.0252	0.0014	0.1207	0.015	0.0044	0.0042	0.0023	0.0012	0.0194	0.0145	0.0206	0.0694	0.0254	0.1095	0.0023
8	rs12679254	74274191	1.05	0.104628957265627	0.86	0.450156947394433	0.605949830557039	0.51038310376115	0.0283	0.0181	0.0194	0.0028	0.1653	0.0059	0.0034	0.0627	0.0012	0.1153	0.139	0.0253	0.0014	0.1213	0.015	0.0044	0.0041	0.0023	0.0011	0.0192	0.0141	0.0205	0.069	0.0257	0.1096	0.0023
8	rs58354217	74275170	1.05	0.104628957265627	0.86	0.450156947394433	0.622411180277612	0.507354710870207	0.0286	0.0181	0.0193	0.0028	0.1653	0.0059	0.0034	0.0627	0.0012	0.1151	0.1389	0.0253	0.0013	0.1214	0.015	0.0044	0.0041	0.0023	0.0012	0.0192	0.0141	0.0204	0.069	0.0257	0.1095	0.0023
8	rs74483832	74276488	1.05	0.104628957265627	0.85	0.498060230126391	0.618991166876392	0.486693658481784	0.0286	0.0181	0.0193	0.0028	0.1654	0.0059	0.0034	0.0627	0.0012	0.1152	0.1388	0.0254	0.0013	0.1215	0.0149	0.0044	0.0041	0.0023	0.0012	0.0192	0.0141	0.0204	0.069	0.0257	0.1095	0.0022
8	rs78831880	74278196	1.05	0.104628957265627	0.85	0.498060230126391	0.63026073995017	0.473268374653041	0.0285	0.0181	0.0193	0.0028	0.1655	0.0059	0.0034	0.0627	0.0012	0.1154	0.1388	0.0254	0.0013	0.1216	0.0149	0.0044	0.0041	0.0023	0.0012	0.0192	0.0138	0.0204	0.069	0.0257	0.1094	0.0022
8	rs11782429	74279478	1.05	0.104628957265627	0.85	0.498060230126391	0.653149246610454	0.522819150413665	0.0284	0.0181	0.0192	0.0028	0.1657	0.0059	0.0034	0.0625	0.0012	0.1157	0.1386	0.0254	0.0013	0.122	0.0149	0.0045	0.0041	0.0023	0.0012	0.0191	0.0139	0.0204	0.069	0.0256	0.109	0.0022
8	rs10112386	74281152	1.05	0.104628957265627	0.85	0.498060230126391	0.649510607830751	0.499392762355661	0.0282	0.0181	0.0193	0.0028	0.1659	0.0059	0.0035	0.0624	0.0012	0.1159	0.1385	0.0254	0.0013	0.1221	0.0149	0.0045	0.0041	0.0023	0.0012	0.0191	0.0139	0.0203	0.0691	0.0256	0.1089	0.0022
8	rs79429545	74287993	1.05	0.104628957265627	0.85	0.498060230126391	0.615649332269562	0.440869379095405	0.028	0.018	0.0195	0.0028	0.167	0.0058	0.0035	0.0616	0.0011	0.1164	0.1381	0.0252	0.0013	0.1221	0.0148	0.0045	0.0042	0.0023	0.0012	0.019	0.0141	0.0202	0.0698	0.0255	0.1084	0.0022
8	rs11990148	74296440	1.04	0.120487900976968	0.85	0.498060230126391	0.582486963307545	0.518803754650554	0.0278	0.0179	0.0192	0.0028	0.1678	0.0057	0.0035	0.0614	0.0011	0.117	0.1378	0.0252	0.0013	0.1225	0.0148	0.0045	0.0043	0.0022	0.0012	0.0192	0.0142	0.0198	0.0701	0.0254	0.1078	0.0021
8	rs4737375	74298656	1.04	0.120487900976968	0.85	0.498060230126391	0.581606153779713	0.500077873694875	0.0278	0.0179	0.0191	0.0028	0.1679	0.0056	0.0035	0.0614	0.0011	0.1171	0.1377	0.0252	0.0013	0.1227	0.0147	0.0044	0.0042	0.0022	0.0012	0.0193	0.0142	0.0198	0.0701	0.0254	0.1079	0.0021
8	rs73316650	74300301	1.04	0.120487900976968	0.85	0.498060230126391	0.532758179384637	0.564662102914041	0.0279	0.0178	0.0192	0.0028	0.1686	0.0055	0.0035	0.0607	0.0012	0.1174	0.137	0.0255	0.0013	0.1231	0.0145	0.0044	0.0044	0.0023	0.0011	0.0194	0.0142	0.0197	0.0701	0.0252	0.1077	0.0021
8	rs74597214	74304063	1.04	0.120487900976968	0.85	0.498060230126391	0.531718705712057	0.550439091075101	0.0279	0.0177	0.0192	0.0028	0.1688	0.0054	0.0035	0.0607	0.0012	0.1174	0.1369	0.0256	0.0013	0.1232	0.0145	0.0044	0.0044	0.0023	0.0011	0.0194	0.0142	0.0197	0.0701	0.0251	0.1076	0.0021
8	rs117782028	74308345	1.04	0.120487900976968	0.85	0.498060230126391	0.530615319993746	0.569894617511545	0.0279	0.0177	0.0192	0.0028	0.1688	0.0054	0.0035	0.0606	0.0012	0.1174	0.1368	0.0256	0.0014	0.1232	0.0145	0.0044	0.0044	0.0023	0.0011	0.0194	0.0142	0.0197	0.0702	0.0251	0.1075	0.0022
8	rs118021692	74313389	1.04	0.120487900976968	0.85	0.498060230126391	0.526471156954184	0.541752536685539	0.0279	0.0177	0.0192	0.0028	0.1689	0.0054	0.0035	0.0606	0.0012	0.1174	0.1367	0.0256	0.0014	0.1233	0.0145	0.0044	0.0044	0.0023	0.0011	0.0194	0.0143	0.0197	0.0702	0.0251	0.1074	0.0022
8	rs117336845	74321748	1.03	0.13807906481078	0.85	0.498060230126391	0.532758179384637	0.531429721194631	0.0279	0.0177	0.0192	0.0028	0.1691	0.0054	0.0036	0.0603	0.0012	0.1176	0.1361	0.0259	0.0014	0.1235	0.0144	0.0044	0.0045	0.0023	0.0011	0.0192	0.0144	0.0197	0.0704	0.0252	0.1069	0.0022
8	rs17289458	74322468	1.03	0.13807906481078	0.84	0.549223467132668	0.538623136498659	0.563532296186205	0.0279	0.0177	0.0192	0.0028	0.1691	0.0054	0.0036	0.0603	0.0012	0.1176	0.136	0.0259	0.0014	0.1235	0.0144	0.0044	0.0045	0.0023	0.0011	0.0192	0.0144	0.0197	0.0704	0.0252	0.1069	0.0022
8	rs4320538	74326210	1.03	0.13807906481078	0.83	0.603719568470427	0.550048066160371	0.56339110917095	0.0279	0.0177	0.0192	0.0028	0.1692	0.0054	0.0036	0.0602	0.0012	0.1176	0.1359	0.026	0.0015	0.1237	0.0144	0.0044	0.0045	0.0023	0.0011	0.0192	0.0144	0.0197	0.0703	0.0253	0.1069	0.0022
8	rs10108005	74326270	1.03	0.13807906481078	0.83	0.603719568470427	0.55235983633485	0.550017990210212	0.0279	0.0177	0.0192	0.0028	0.1692	0.0054	0.0036	0.0602	0.0012	0.1176	0.1359	0.026	0.0015	0.1238	0.0144	0.0044	0.0045	0.0023	0.0011	0.0192	0.0144	0.0196	0.0704	0.0253	0.1069	0.0022
8	rs16938648	74332796	1.03	0.13807906481078	0.83	0.603719568470427	0.580658283037982	0.580963543196476	0.028	0.0177	0.0192	0.0027	0.1691	0.0053	0.0036	0.0601	0.0012	0.1177	0.1354	0.026	0.0015	0.1242	0.0145	0.0044	0.0045	0.0023	0.0012	0.0191	0.0144	0.0198	0.0705	0.0256	0.1062	0.0023
8	rs114263344	74334889	1.03	0.13807906481078	0.83	0.603719568470427	0.589283119087358	0.560710198579785	0.028	0.0177	0.0192	0.0027	0.1691	0.0053	0.0037	0.0601	0.0012	0.1178	0.1353	0.026	0.0016	0.1243	0.0145	0.0044	0.0045	0.0023	0.0012	0.0191	0.0144	0.0198	0.0706	0.0257	0.106	0.0023
8	rs75740279	74334931	1.03	0.13807906481078	0.82	0.661616834019215	0.586220319087749	0.557469074962144	0.028	0.0177	0.0192	0.0027	0.1691	0.0053	0.0037	0.0601	0.0012	0.1178	0.1353	0.026	0.0016	0.1243	0.0145	0.0044	0.0045	0.0023	0.0012	0.0192	0.0144	0.0198	0.0706	0.0257	0.1059	0.0023
8	rs10282951	74335229	1.03	0.13807906481078	0.82	0.661616834019215	0.596458412144193	0.584379691336892	0.028	0.0177	0.0192	0.0027	0.1691	0.0053	0.0037	0.0601	0.0012	0.1178	0.1352	0.026	0.0016	0.1244	0.0145	0.0044	0.0045	0.0023	0.0012	0.0192	0.0144	0.0198	0.0706	0.0257	0.1059	0.0023
8	rs76983575	74342525	1.03	0.13807906481078	0.82	0.661616834019215	0.5746493703433	0.534772249586182	0.0283	0.0177	0.0193	0.0027	0.1697	0.0051	0.0038	0.0597	0.0012	0.1175	0.135	0.0261	0.0016	0.1249	0.0143	0.0045	0.0044	0.0024	0.0012	0.0193	0.0148	0.0201	0.0705	0.0262	0.1041	0.0024
8	rs16938653	74343115	1.03	0.13807906481078	0.82	0.661616834019215	0.573101243313013	0.526286920707335	0.0283	0.0177	0.0193	0.0027	0.1697	0.0051	0.0038	0.0596	0.0012	0.1175	0.135	0.0261	0.0016	0.1249	0.0143	0.0045	0.0044	0.0024	0.0012	0.0193	0.0148	0.0201	0.0705	0.0262	0.104	0.0024
8	rs67206079	74345363	1.03	0.13807906481078	0.82	0.661616834019215	0.582351413806213	0.559300449424645	0.0284	0.0178	0.0192	0.0027	0.1698	0.005	0.0038	0.0596	0.0012	0.1175	0.135	0.0261	0.0016	0.125	0.0143	0.0045	0.0044	0.0025	0.0012	0.0193	0.0149	0.0201	0.0705	0.0263	0.1037	0.0024
8	rs59737985	74360529	1.02	0.157502178544443	0.82	0.661616834019215	0.486008749452892	0.565509819932947	0.0286	0.0177	0.0188	0.0026	0.1695	0.0048	0.0043	0.0591	0.0013	0.1171	0.1345	0.0262	0.0017	0.1257	0.0142	0.0044	0.0044	0.0025	0.0013	0.0194	0.0152	0.0204	0.0712	0.0263	0.1029	0.0024
8	rs2891351	74371466	1.02	0.157502178544443	0.82	0.661616834019215	0.479684260481415	0.571735851294879	0.0286	0.0177	0.0186	0.0026	0.1695	0.0047	0.0046	0.0589	0.0013	0.1169	0.1342	0.0262	0.0017	0.126	0.0141	0.0044	0.0044	0.0026	0.0013	0.0194	0.0154	0.0204	0.0716	0.0263	0.1025	0.0024
8	rs112810475	74381974	1.02	0.157502178544443	0.81	0.722979171095748	0.499533792184551	0.532125650615653	0.0287	0.0177	0.0187	0.0026	0.1695	0.0046	0.0046	0.0588	0.0013	0.1172	0.1343	0.0264	0.0017	0.126	0.0138	0.0044	0.0045	0.0025	0.0013	0.0194	0.0153	0.0204	0.0718	0.0263	0.1024	0.0024
8	rs56278412	74384931	1.02	0.157502178544443	0.81	0.722979171095748	0.529513021894677	0.535190432221631	0.0287	0.0177	0.0187	0.0026	0.1695	0.0046	0.0047	0.0588	0.0013	0.1172	0.1343	0.0264	0.0017	0.126	0.0137	0.0044	0.0045	0.0025	0.0013	0.0194	0.0153	0.0204	0.0719	0.0263	0.1024	0.0024
8	rs16938683	74402165	1.02	0.157502178544443	0.82	0.661616834019215	0.520605279288746	0.459270901946827	0.0289	0.0176	0.0187	0.0026	0.1688	0.0045	0.0048	0.0587	0.0011	0.1177	0.1348	0.0263	0.0016	0.1258	0.0136	0.0043	0.0044	0.0026	0.0013	0.0193	0.0152	0.0209	0.0727	0.0262	0.1022	0.0022
8	rs7018252	74406223	1.02	0.157502178544443	0.81	0.722979171095748	0.536208307140606	0.461282974482177	0.0289	0.0176	0.0187	0.0026	0.1688	0.0045	0.0048	0.0586	0.0011	0.1176	0.1348	0.0263	0.0016	0.1258	0.0136	0.0043	0.0044	0.0026	0.0013	0.0193	0.0152	0.0209	0.0728	0.0262	0.1022	0.0022
8	rs111988120	74408490	1.02	0.157502178544443	0.82	0.661616834019215	0.524598416626161	0.451245812791535	0.0289	0.0176	0.0187	0.0026	0.1688	0.0045	0.0048	0.0586	0.0011	0.1176	0.1349	0.0263	0.0016	0.1258	0.0136	0.0043	0.0044	0.0026	0.0013	0.0193	0.0152	0.0209	0.0728	0.0262	0.1021	0.0022
8	rs4737387	74409879	1.02	0.157502178544443	0.82	0.661616834019215	0.521827438941907	0.450978953083495	0.0289	0.0176	0.0187	0.0026	0.1687	0.0044	0.0048	0.0586	0.0011	0.1176	0.135	0.0263	0.0016	0.1258	0.0136	0.0043	0.0044	0.0026	0.0013	0.0193	0.0152	0.0209	0.0728	0.0262	0.102	0.0022
8	rs11997691	74426588	1.01	0.178854520006857	0.82	0.661616834019215	0.528152862022965	0.47421443637772	0.0291	0.0175	0.0184	0.0025	0.1691	0.0043	0.0051	0.0583	0.001	0.1175	0.1354	0.0266	0.0016	0.1264	0.0139	0.0042	0.0045	0.0027	0.0012	0.0193	0.015	0.0214	0.0729	0.0263	0.1006	0.002
8	rs76099897	74430217	1.01	0.178854520006857	0.82	0.661616834019215	0.525050166852504	0.477190961625673	0.0291	0.0175	0.0184	0.0025	0.1691	0.0043	0.0051	0.0581	0.001	0.1175	0.1354	0.0266	0.0016	0.1264	0.0139	0.0042	0.0045	0.0027	0.0012	0.0193	0.015	0.0215	0.0729	0.0263	0.1005	0.002
8	rs118054317	74447914	1	0.202230525110681	0.82	0.661616834019215	0.554808666096255	0.480307934763539	0.0293	0.0174	0.0183	0.0024	0.1693	0.004	0.0052	0.0577	9e-04	0.1174	0.1358	0.0266	0.0016	0.1271	0.0141	0.004	0.0045	0.0028	0.0012	0.0191	0.0149	0.0217	0.073	0.0263	0.1	0.0019
8	rs76818437	74448782	1	0.202230525110681	0.82	0.661616834019215	0.560320493472692	0.495287134900879	0.0293	0.0174	0.0183	0.0024	0.1693	0.004	0.0052	0.0577	9e-04	0.1174	0.1358	0.0266	0.0016	0.1271	0.0141	0.004	0.0045	0.0028	0.0012	0.0191	0.0149	0.0217	0.073	0.0263	0.1	0.0019
8	rs4406388	74448916	1	0.202230525110681	0.82	0.661616834019215	0.560320493472692	0.49747572597136	0.0293	0.0174	0.0183	0.0024	0.1693	0.004	0.0052	0.0577	9e-04	0.1174	0.1358	0.0266	0.0016	0.1271	0.0141	0.004	0.0045	0.0028	0.0012	0.0191	0.0149	0.0217	0.073	0.0263	0.1	0.0019
8	rs28812275	74449752	1	0.202230525110681	0.82	0.661616834019215	0.560853104714293	0.500214924685902	0.0293	0.0174	0.0183	0.0025	0.1693	0.004	0.0052	0.0577	9e-04	0.1174	0.1358	0.0266	0.0016	0.1271	0.0141	0.004	0.0045	0.0029	0.0012	0.0191	0.0149	0.0217	0.073	0.0263	0.1	0.0019
8	rs10957671	74450320	1	0.202230525110681	0.82	0.661616834019215	0.560120825432787	0.505842229040034	0.0293	0.0174	0.0183	0.0025	0.1693	0.004	0.0052	0.0577	9e-04	0.1174	0.1358	0.0266	0.0016	0.1271	0.0141	0.004	0.0045	0.0029	0.0012	0.0191	0.0149	0.0217	0.073	0.0263	0.1	0.0019
8	rs12675724	74452891	1	0.202230525110681	0.82	0.661616834019215	0.536729997288364	0.543431139272119	0.0294	0.0174	0.0189	0.0025	0.1692	0.004	0.0052	0.0577	0.0011	0.1175	0.1356	0.0259	0.0018	0.1269	0.0142	0.004	0.0046	0.0029	0.0013	0.019	0.0146	0.0218	0.0729	0.0263	0.1	0.0019
8	rs13280757	74454354	1	0.202230525110681	0.82	0.661616834019215	0.545964140669021	0.582386351564877	0.0295	0.0174	0.0191	0.0025	0.1692	0.0039	0.0051	0.0578	0.0011	0.1175	0.1357	0.0256	0.002	0.1269	0.0142	0.004	0.0045	0.0029	0.0014	0.019	0.0145	0.0218	0.0729	0.0263	0.0999	0.002
8	rs117096064	74462524	1	0.202230525110681	0.82	0.661616834019215	0.541698020829953	0.584094828097733	0.0295	0.0174	0.0191	0.0025	0.1693	0.004	0.0052	0.0577	0.0011	0.1175	0.1358	0.0256	0.002	0.1269	0.0141	0.004	0.0046	0.0028	0.0014	0.019	0.0144	0.0218	0.073	0.0263	0.0999	0.0019
8	rs34381426	74467033	1	0.202230525110681	0.82	0.661616834019215	0.536403912802913	0.58494951809847	0.0295	0.0174	0.0191	0.0025	0.1693	0.004	0.0051	0.0577	0.0011	0.1175	0.1358	0.0256	0.002	0.1269	0.0141	0.004	0.0046	0.0028	0.0014	0.019	0.0144	0.0218	0.073	0.0263	0.0999	0.0019
8	rs7825328	74472006	1	0.202230525110681	0.82	0.661616834019215	0.539668976686508	0.582244032971073	0.0295	0.0174	0.0191	0.0025	0.1694	0.004	0.0051	0.0577	0.0011	0.1175	0.1358	0.0256	0.002	0.1268	0.0141	0.004	0.0046	0.0028	0.0014	0.019	0.0143	0.0219	0.073	0.0262	0.0999	0.0019
8	rs7014309	74480705	1	0.202230525110681	0.83	0.603719568470427	0.553881482915613	0.608569959893126	0.0295	0.0174	0.0191	0.0025	0.1698	0.004	0.0051	0.0577	0.0011	0.1176	0.1358	0.0257	0.002	0.1267	0.0142	0.0041	0.0047	0.0028	0.0014	0.0189	0.0139	0.0219	0.0731	0.0262	0.0997	0.0019
8	rs73328739	74481047	1	0.202230525110681	0.83	0.603719568470427	0.550378039644937	0.592798135377471	0.0295	0.0174	0.0191	0.0025	0.1698	0.004	0.0051	0.0577	0.0011	0.1176	0.1358	0.0257	0.002	0.1267	0.0142	0.0041	0.0047	0.0028	0.0014	0.0189	0.0139	0.0219	0.0731	0.0262	0.0997	0.0019
8	rs6651282	74487451	1	0.202230525110681	0.83	0.603719568470427	0.518100914482455	0.579399424499582	0.0294	0.0174	0.0191	0.0025	0.1707	0.004	0.0051	0.0575	0.0011	0.1174	0.1357	0.0259	0.002	0.1266	0.0142	0.004	0.0047	0.0027	0.0014	0.0188	0.0139	0.022	0.073	0.0259	0.0994	0.0019
8	rs117461022	74488722	1	0.202230525110681	0.83	0.603719568470427	0.43565950733279	0.578830906604055	0.0297	0.0172	0.0195	0.0026	0.1712	0.004	0.0052	0.0574	0.0012	0.1173	0.1347	0.0265	0.0021	0.1269	0.0145	0.004	0.0049	0.0028	0.0015	0.0192	0.0139	0.0226	0.0727	0.0253	0.0982	0.0016
8	rs80063349	74493203	0.99	0.227721472602965	0.83	0.603719568470427	0.450882936584459	0.668638083173446	0.0298	0.0173	0.0197	0.0026	0.1713	0.004	0.0052	0.0574	0.0013	0.1172	0.1343	0.0267	0.0021	0.127	0.0146	0.0039	0.005	0.0028	0.0015	0.0193	0.0138	0.0229	0.0726	0.0251	0.0978	0.0016
8	rs10097111	74493551	0.99	0.227721472602965	0.83	0.603719568470427	0.451122843920431	0.66981442953669	0.0298	0.0173	0.0197	0.0026	0.1713	0.004	0.0052	0.0574	0.0013	0.1172	0.1343	0.0267	0.0021	0.127	0.0146	0.0039	0.005	0.0028	0.0015	0.0193	0.0138	0.0229	0.0726	0.0251	0.0978	0.0016
8	rs77143027	74498341	0.99	0.227721472602965	0.83	0.603719568470427	0.450942907545028	0.668638083173446	0.0298	0.0173	0.0197	0.0026	0.1713	0.004	0.0052	0.0574	0.0013	0.1172	0.1343	0.0267	0.0021	0.127	0.0146	0.0039	0.0049	0.0028	0.0015	0.0193	0.0138	0.0229	0.0726	0.0251	0.0979	0.0016
8	rs113927591	74500670	0.99	0.227721472602965	0.83	0.603719568470427	0.451182830543081	0.669226197296602	0.0298	0.0173	0.0196	0.0026	0.1713	0.004	0.0052	0.0574	0.0013	0.1173	0.1343	0.0267	0.0021	0.127	0.0146	0.0039	0.0049	0.0028	0.0015	0.0193	0.0138	0.0229	0.0726	0.0251	0.0979	0.0016
8	rs10104343	74501193	0.99	0.227721472602965	0.84	0.549223467132668	0.451242821080963	0.669226197296602	0.0298	0.0173	0.0196	0.0026	0.1713	0.004	0.0052	0.0574	0.0013	0.1173	0.1343	0.0267	0.0021	0.127	0.0146	0.0039	0.0049	0.0028	0.0015	0.0193	0.0138	0.0229	0.0726	0.0251	0.0979	0.0016
8	rs10957680	74523110	0.99	0.227721472602965	0.84	0.549223467132668	0.429431638697491	0.633571138114317	0.0298	0.0173	0.0197	0.0026	0.1714	0.0041	0.0053	0.0573	0.0012	0.1172	0.134	0.0269	0.002	0.1271	0.0147	0.004	0.005	0.0027	0.0014	0.0193	0.0139	0.0231	0.0723	0.025	0.0978	0.0015
8	rs11779462	74526738	0.99	0.227721472602965	0.84	0.549223467132668	0.424062356031103	0.642296798353956	0.0298	0.0173	0.0197	0.0026	0.1714	0.0041	0.0053	0.0573	0.0012	0.1171	0.134	0.027	0.002	0.1271	0.0147	0.004	0.005	0.0027	0.0014	0.0193	0.0139	0.0232	0.0723	0.025	0.0978	0.0015
8	rs949493	74527996	0.99	0.227721472602965	0.84	0.549223467132668	0.432833840597142	0.65338889634311	0.0298	0.0172	0.0198	0.0026	0.1714	0.0041	0.0053	0.0572	0.0012	0.1172	0.134	0.027	0.002	0.1271	0.0147	0.0039	0.005	0.0027	0.0014	0.0193	0.0138	0.0231	0.0722	0.0251	0.0978	0.0015
8	rs58354395	74529075	0.99	0.227721472602965	0.84	0.549223467132668	0.432892615857779	0.653242663070236	0.0298	0.0172	0.0198	0.0026	0.1714	0.0041	0.0053	0.0572	0.0012	0.1172	0.134	0.027	0.002	0.1271	0.0147	0.0039	0.005	0.0027	0.0014	0.0193	0.0138	0.0231	0.0722	0.0251	0.0978	0.0015
8	rs77488275	74546393	0.99	0.227721472602965	0.84	0.549223467132668	0.430368848471373	0.673051813858281	0.0298	0.0173	0.0198	0.0026	0.1714	0.0041	0.0053	0.0572	0.0012	0.1171	0.134	0.0271	0.002	0.127	0.0147	0.0039	0.005	0.0027	0.0014	0.0194	0.0139	0.0231	0.0722	0.0251	0.0978	0.0015
8	rs17222373	74546481	0.99	0.227721472602965	0.84	0.549223467132668	0.429958694573265	0.670844119883332	0.0298	0.0173	0.0198	0.0026	0.1714	0.0041	0.0053	0.0572	0.0012	0.1171	0.134	0.0271	0.002	0.127	0.0147	0.0039	0.005	0.0027	0.0014	0.0194	0.0139	0.0231	0.0722	0.0251	0.0978	0.0015
8	rs28621970	74560545	0.99	0.227721472602965	0.84	0.549223467132668	0.422783369149322	0.64564897477924	0.0299	0.0173	0.0198	0.0027	0.1714	0.0041	0.0053	0.0572	0.0012	0.1171	0.1339	0.0271	0.002	0.127	0.0147	0.0039	0.0051	0.0027	0.0014	0.0194	0.0139	0.0231	0.0722	0.0251	0.0978	0.0015
8	rs79734652	74561534	0.99	0.227721472602965	0.85	0.498060230126391	0.418957942174593	0.651780745892723	0.0299	0.0173	0.0198	0.0027	0.1714	0.0041	0.0053	0.0572	0.0012	0.1171	0.1339	0.0271	0.002	0.127	0.0147	0.0039	0.0051	0.0027	0.0014	0.0194	0.0139	0.0231	0.0722	0.0251	0.0978	0.0016
8	rs10106560	74601700	0.99	0.227721472602965	0.85	0.498060230126391	0.406388780244263	0.641714224778156	0.0299	0.0173	0.0198	0.0027	0.1713	0.0041	0.0053	0.0572	0.0012	0.1171	0.1338	0.0272	0.002	0.1269	0.0147	0.0039	0.0051	0.0027	0.0013	0.0194	0.0139	0.0231	0.0722	0.0251	0.0977	0.0016
8	rs10096084	74624013	0.99	0.227721472602965	0.85	0.498060230126391	0.393226847729462	0.631249003370888	0.0299	0.0173	0.0199	0.0027	0.1713	0.0042	0.0053	0.0571	0.0012	0.117	0.1337	0.0272	0.002	0.1269	0.0148	0.004	0.0051	0.0027	0.0013	0.0194	0.0139	0.0232	0.0721	0.0251	0.0977	0.0016
8	rs34656030	74633967	0.99	0.227721472602965	0.85	0.498060230126391	0.391212707606553	0.632554959098334	0.0299	0.0173	0.0199	0.0027	0.1713	0.0042	0.0053	0.0571	0.0012	0.117	0.1337	0.0272	0.002	0.1269	0.0148	0.004	0.0051	0.0027	0.0013	0.0194	0.0138	0.0232	0.0721	0.0251	0.0977	0.0016
8	rs77875439	74645139	0.99	0.227721472602965	0.85	0.498060230126391	0.394123696527258	0.63240982176943	0.0299	0.0173	0.02	0.0028	0.1713	0.0042	0.0053	0.057	0.0012	0.1169	0.1337	0.0272	0.002	0.1269	0.0148	0.004	0.0051	0.0027	0.0013	0.0194	0.0138	0.0232	0.0721	0.0251	0.0976	0.0016
8	rs72661806	74650640	0.99	0.227721472602965	0.85	0.498060230126391	0.390598317571359	0.624728717983503	0.0299	0.0173	0.0202	0.0028	0.1714	0.0042	0.0054	0.0568	0.0013	0.1166	0.1335	0.0273	0.002	0.127	0.0148	0.0041	0.0052	0.0027	0.0013	0.0194	0.0139	0.0233	0.072	0.0251	0.0975	0.0016
8	rs80153463	74655246	0.99	0.227721472602965	0.85	0.498060230126391	0.384536660996603	0.611304124352362	0.0299	0.0173	0.0202	0.0029	0.1714	0.0043	0.0054	0.0567	0.0013	0.1164	0.1335	0.0273	0.002	0.127	0.0149	0.0041	0.0052	0.0027	0.0013	0.0194	0.0139	0.0233	0.072	0.0251	0.0975	0.0016
8	rs12545117	74669409	0.99	0.227721472602965	0.85	0.498060230126391	0.386866663797122	0.616781133216555	0.0299	0.0172	0.0204	0.0029	0.1714	0.0043	0.0055	0.0565	0.0013	0.1162	0.1334	0.0274	0.002	0.1269	0.0149	0.0042	0.0052	0.0028	0.0013	0.0194	0.0139	0.0233	0.0719	0.0251	0.0974	0.0016
8	rs13267345	74684602	0.98	0.255415240389183	0.85	0.498060230126391	0.410958067252533	0.771453631148814	0.03	0.0172	0.0207	0.0032	0.1716	0.0045	0.0058	0.0558	0.0013	0.1155	0.1326	0.0281	0.0021	0.127	0.0151	0.0045	0.0054	0.0029	0.0014	0.0193	0.0141	0.0236	0.0711	0.0253	0.0968	0.0016
8	rs12679779	74693749	0.98	0.255415240389183	0.85	0.498060230126391	0.439322778123977	0.763570843611694	0.03	0.0171	0.021	0.0033	0.1713	0.0048	0.006	0.0557	0.0012	0.115	0.1324	0.0283	0.0021	0.1273	0.0151	0.0046	0.0054	0.0028	0.0014	0.0193	0.0142	0.0236	0.0709	0.0255	0.0967	0.0015
8	rs77100823	74706551	0.98	0.255415240389183	0.85	0.498060230126391	0.433362960152103	0.76963297413011	0.03	0.0171	0.021	0.0033	0.1712	0.0048	0.006	0.0557	0.0012	0.115	0.1324	0.0284	0.0021	0.1273	0.0151	0.0046	0.0054	0.0028	0.0014	0.0193	0.0142	0.0237	0.0709	0.0255	0.0967	0.0015
8	rs9643680	74708851	0.98	0.255415240389183	0.85	0.498060230126391	0.433598227093624	0.771301874276191	0.03	0.0171	0.021	0.0033	0.1712	0.0048	0.006	0.0557	0.0012	0.115	0.1324	0.0284	0.0021	0.1273	0.0151	0.0046	0.0054	0.0028	0.0014	0.0193	0.0142	0.0237	0.0709	0.0255	0.0967	0.0015
8	rs74357743	74712506	0.98	0.255415240389183	0.85	0.498060230126391	0.433362960152103	0.770998379858489	0.03	0.0171	0.021	0.0033	0.1712	0.0048	0.006	0.0557	0.0012	0.115	0.1324	0.0284	0.0021	0.1273	0.0151	0.0046	0.0054	0.0028	0.0014	0.0193	0.0142	0.0237	0.0709	0.0255	0.0967	0.0015
8	rs78280535	74716690	0.98	0.255415240389183	0.85	0.498060230126391	0.432892615857779	0.770543186569495	0.03	0.0171	0.021	0.0033	0.1712	0.0048	0.006	0.0557	0.0012	0.115	0.1324	0.0284	0.0021	0.1273	0.0151	0.0046	0.0054	0.0028	0.0014	0.0193	0.0142	0.0237	0.0709	0.0255	0.0967	0.0015
8	rs62508050	74726697	0.98	0.255415240389183	0.85	0.498060230126391	0.441338097298871	0.756763393740036	0.03	0.0171	0.021	0.0033	0.1712	0.0049	0.0061	0.0558	0.0012	0.1148	0.1322	0.0285	0.0021	0.1272	0.0151	0.0046	0.0054	0.0028	0.0014	0.0193	0.0142	0.0238	0.0709	0.0257	0.0966	0.0015
8	rs2623809	74754270	0.98	0.255415240389183	0.85	0.498060230126391	0.442822851378178	0.756158928576399	0.03	0.0171	0.021	0.0033	0.1712	0.0049	0.0061	0.0558	0.0012	0.1147	0.1322	0.0285	0.0021	0.1272	0.0151	0.0046	0.0054	0.0028	0.0014	0.0193	0.0142	0.0238	0.0709	0.0257	0.0966	0.0015
8	rs12679864	74754416	0.98	0.255415240389183	0.85	0.498060230126391	0.442822851378178	0.756310035017935	0.03	0.0171	0.021	0.0033	0.1712	0.0049	0.0061	0.0558	0.0012	0.1147	0.1322	0.0285	0.0021	0.1272	0.0151	0.0046	0.0054	0.0028	0.0014	0.0193	0.0142	0.0238	0.0709	0.0257	0.0966	0.0015
8	rs112021998	74763675	0.98	0.255415240389183	0.85	0.498060230126391	0.445441985260087	0.751779704229855	0.03	0.0171	0.021	0.0033	0.1712	0.0049	0.0061	0.0558	0.0012	0.1147	0.1322	0.0285	0.0021	0.1272	0.0151	0.0046	0.0054	0.0028	0.0014	0.0193	0.0142	0.0238	0.0709	0.0257	0.0966	0.0015
8	rs118097234	74772139	0.98	0.255415240389183	0.85	0.498060230126391	0.445441985260087	0.74514598301782	0.03	0.0171	0.021	0.0033	0.1712	0.0049	0.0061	0.0558	0.0012	0.1147	0.1322	0.0285	0.0021	0.1272	0.0151	0.0046	0.0054	0.0028	0.0014	0.0193	0.0142	0.0238	0.0709	0.0257	0.0966	0.0015
8	rs35204486	74802859	0.98	0.255415240389183	0.85	0.498060230126391	0.415034714426699	0.550298715304813	0.03	0.0171	0.021	0.0034	0.1711	0.0049	0.0061	0.0557	0.0012	0.1147	0.1321	0.0285	0.0021	0.1272	0.0151	0.0047	0.0054	0.0028	0.0014	0.0193	0.0142	0.0238	0.0709	0.0257	0.0965	0.0015
8	rs113296456	74810408	0.97	0.285396128624663	0.85	0.498060230126391	0.67184195535876	0.846875275072531	0.0302	0.0167	0.023	0.0038	0.1704	0.0059	0.0073	0.0536	0.0015	0.1119	0.1272	0.0293	0.0025	0.1268	0.0162	0.0052	0.006	0.0031	0.0018	0.0192	0.0151	0.0253	0.0704	0.0268	0.095	0.0021
8	rs13258782	74810467	0.97	0.285396128624663	0.85	0.498060230126391	0.695908528167839	0.87202670593683	0.0302	0.0167	0.023	0.0038	0.1704	0.0059	0.0073	0.0536	0.0015	0.1118	0.1272	0.0293	0.0025	0.1268	0.0162	0.0052	0.006	0.0031	0.0018	0.0192	0.0151	0.0253	0.0704	0.0268	0.095	0.0021
8	rs1842665	74818529	0.96	0.3177447436144	0.85	0.498060230126391	0.946349224988036	1.02078671112082	0.0304	0.0165	0.0236	0.0042	0.1697	0.0064	0.0078	0.0529	0.0017	0.111	0.1248	0.0296	0.0029	0.1267	0.0167	0.0055	0.0064	0.0033	0.0021	0.0192	0.0154	0.0258	0.0698	0.0271	0.0944	0.0026
8	rs7842194	74824386	0.96	0.3177447436144	0.85	0.498060230126391	0.944587977722242	1.0305955280823	0.0304	0.0165	0.0236	0.0042	0.1697	0.0064	0.0078	0.0529	0.0017	0.1109	0.1247	0.0295	0.0029	0.1266	0.0167	0.0056	0.0064	0.0034	0.0021	0.0191	0.0154	0.0258	0.0698	0.0272	0.0943	0.0026
8	rs57466320	74839255	0.96	0.3177447436144	0.86	0.450156947394433	0.921898900147232	1.0455841362052	0.0304	0.0165	0.0237	0.0043	0.1697	0.0065	0.0079	0.0528	0.0017	0.1106	0.1248	0.0291	0.0029	0.1264	0.0169	0.0057	0.0065	0.0035	0.0021	0.0191	0.0154	0.0259	0.0696	0.0273	0.0944	0.0026
8	rs34257553	74847510	0.96	0.3177447436144	0.86	0.450156947394433	0.891078271767596	1.11246661624665	0.0303	0.0165	0.0244	0.0045	0.1703	0.0067	0.0079	0.0523	0.0017	0.1096	0.1236	0.0298	0.003	0.1257	0.0172	0.0058	0.0064	0.0037	0.0022	0.019	0.0155	0.0269	0.069	0.0275	0.0942	0.0026
8	rs11787158	74847760	0.96	0.3177447436144	0.86	0.450156947394433	0.901083788304664	1.09616241472835	0.0303	0.0164	0.0244	0.0045	0.1702	0.0067	0.0079	0.0522	0.0017	0.1096	0.1236	0.0298	0.003	0.1257	0.0172	0.0057	0.0064	0.0038	0.0022	0.0189	0.0155	0.0269	0.0689	0.0275	0.0942	0.0026
8	rs78027433	74850024	0.96	0.3177447436144	0.86	0.450156947394433	0.872748986480967	1.14996788465387	0.0303	0.0163	0.0246	0.0045	0.1703	0.0067	0.0079	0.052	0.0017	0.1097	0.1234	0.03	0.003	0.1258	0.0173	0.0058	0.0063	0.004	0.0022	0.0189	0.0155	0.0271	0.0687	0.0276	0.0942	0.0025
8	rs117946138	74873606	0.95	0.352537935866182	0.86	0.450156947394433	0.879817255106464	1.2097001421633	0.0303	0.0161	0.0255	0.0045	0.1699	0.0067	0.0078	0.0525	0.0017	0.1088	0.1218	0.0311	0.003	0.1262	0.018	0.0061	0.0061	0.0041	0.0022	0.0188	0.0157	0.0284	0.0679	0.0279	0.0928	0.0023
8	rs2433208	74877351	0.95	0.352537935866182	0.86	0.450156947394433	0.882912093140523	1.21003164152994	0.0303	0.0161	0.0255	0.0045	0.1699	0.0067	0.0078	0.0525	0.0017	0.1088	0.1218	0.0311	0.003	0.1262	0.018	0.0061	0.0061	0.0041	0.0022	0.0188	0.0157	0.0284	0.0679	0.0279	0.0928	0.0023
8	rs7013120	74881674	0.95	0.352537935866182	0.86	0.450156947394433	0.874615267055616	1.19843873791131	0.0303	0.0161	0.0255	0.0045	0.1699	0.0067	0.0078	0.0525	0.0017	0.1088	0.1219	0.0311	0.003	0.1262	0.018	0.0061	0.0061	0.0041	0.0022	0.0188	0.0157	0.0284	0.068	0.0278	0.0927	0.0023
8	rs78209135	74884999	0.95	0.352537935866182	0.86	0.450156947394433	0.820629765473347	1.17894146664245	0.0303	0.0161	0.0255	0.0045	0.1698	0.0067	0.0078	0.0525	0.0017	0.1087	0.1218	0.0312	0.003	0.1261	0.0181	0.0061	0.0061	0.0041	0.0022	0.0189	0.0157	0.0285	0.0678	0.0278	0.0927	0.0023
8	rs61732273	74893419	0.95	0.352537935866182	0.86	0.450156947394433	0.807873729429529	1.14701202364289	0.0302	0.0161	0.0257	0.0045	0.1699	0.0067	0.0078	0.0526	0.0017	0.1086	0.1215	0.0313	0.0031	0.1258	0.0183	0.0062	0.0061	0.0041	0.0022	0.019	0.0159	0.0287	0.0675	0.0278	0.0926	0.0023
8	rs77410280	74893653	0.95	0.352537935866182	0.86	0.450156947394433	0.808815670916936	1.1496393877008	0.0302	0.0161	0.0257	0.0045	0.1699	0.0067	0.0078	0.0526	0.0017	0.1086	0.1215	0.0313	0.0031	0.1258	0.0183	0.0062	0.0061	0.0041	0.0022	0.019	0.0159	0.0287	0.0675	0.0278	0.0926	0.0023
8	rs1053079	74893821	0.95	0.352537935866182	0.86	0.450156947394433	0.809600983346055	1.14996788465387	0.0302	0.0161	0.0257	0.0045	0.1699	0.0067	0.0078	0.0526	0.0017	0.1086	0.1215	0.0313	0.0031	0.1258	0.0183	0.0062	0.0061	0.0041	0.0022	0.019	0.0159	0.0287	0.0675	0.0278	0.0926	0.0023
8	rs1053077	74893850	0.95	0.352537935866182	0.86	0.450156947394433	0.817708780394294	1.14980363405575	0.0302	0.0161	0.0257	0.0045	0.1698	0.0066	0.0078	0.0526	0.0017	0.1087	0.1215	0.0313	0.0031	0.1259	0.0183	0.0062	0.0061	0.0041	0.0022	0.0189	0.0158	0.0287	0.0675	0.0279	0.0925	0.0023
8	rs16938752	74896076	0.95	0.352537935866182	0.86	0.450156947394433	0.816525872089702	1.13798878405588	0.0302	0.0161	0.0257	0.0045	0.1698	0.0066	0.0078	0.0526	0.0017	0.1087	0.1214	0.0313	0.0031	0.1258	0.0183	0.0062	0.0061	0.0041	0.0022	0.0189	0.0158	0.0287	0.0675	0.0279	0.0924	0.0023
8	rs62509310	74907017	0.94	0.389848785336034	0.86	0.450156947394433	0.747368382050478	1.10871272717327	0.0301	0.0161	0.0259	0.0045	0.1699	0.0066	0.0078	0.0527	0.0017	0.1084	0.121	0.0314	0.0032	0.1253	0.0186	0.0063	0.0061	0.0042	0.0022	0.0191	0.0161	0.0289	0.0671	0.0279	0.0924	0.0023
8	rs7822054	74907790	0.94	0.389848785336034	0.86	0.450156947394433	0.754742920568343	1.12717804471963	0.0302	0.0161	0.0259	0.0045	0.1699	0.0066	0.0078	0.0527	0.0017	0.1084	0.121	0.0314	0.0032	0.1253	0.0186	0.0063	0.0061	0.0042	0.0022	0.0191	0.0161	0.0289	0.0671	0.0279	0.0923	0.0023
8	rs6472812	74917084	0.94	0.389848785336034	0.87	0.405435896572436	0.681568630056834	1.04848988019568	0.0301	0.0161	0.0259	0.0046	0.17	0.0066	0.0078	0.0527	0.0018	0.1082	0.1208	0.0314	0.0032	0.1251	0.0187	0.0063	0.0061	0.0042	0.0022	0.0191	0.0161	0.0289	0.0671	0.0279	0.0923	0.0023
8	rs72661873	74917384	0.94	0.389848785336034	0.87	0.405435896572436	0.679967404180081	1.0444545363581	0.0301	0.0161	0.0259	0.0046	0.17	0.0066	0.0078	0.0527	0.0018	0.1082	0.1208	0.0314	0.0032	0.1251	0.0187	0.0063	0.0061	0.0042	0.0022	0.0191	0.0161	0.0289	0.0671	0.0279	0.0923	0.0023
8	rs10504554	74919713	0.94	0.389848785336034	0.87	0.405435896572436	0.711197797617293	1.07633193011341	0.0298	0.0161	0.0264	0.0048	0.1706	0.0065	0.008	0.0529	0.002	0.1066	0.1198	0.0313	0.0034	0.1244	0.0192	0.0067	0.006	0.0044	0.0023	0.0193	0.0166	0.0289	0.0674	0.0281	0.0917	0.0024
8	rs16938760	74920338	0.94	0.389848785336034	0.87	0.405435896572436	0.756114882160507	1.06935861312465	0.0296	0.016	0.0267	0.0049	0.1705	0.0066	0.0081	0.053	0.002	0.106	0.1193	0.0313	0.0033	0.1242	0.0194	0.0068	0.0061	0.0045	0.0023	0.0194	0.0169	0.029	0.0676	0.0283	0.0917	0.0023
8	rs17324476	74926282	0.93	0.429746626914861	0.87	0.405435896572436	0.762761395742677	1.04913580777827	0.0295	0.016	0.0267	0.0049	0.1704	0.0066	0.0081	0.053	0.002	0.1059	0.1191	0.0312	0.0033	0.1241	0.0194	0.0069	0.0061	0.0045	0.0023	0.0194	0.017	0.029	0.0677	0.0284	0.0917	0.0023
8	rs4738414	74928092	0.93	0.429746626914861	0.86	0.450156947394433	0.764905911087771	1.04106712368358	0.0295	0.016	0.0267	0.0049	0.1704	0.0066	0.0081	0.053	0.002	0.1059	0.1191	0.0312	0.0033	0.1241	0.0194	0.0069	0.0061	0.0045	0.0023	0.0194	0.017	0.029	0.0677	0.0284	0.0917	0.0023
8	rs117735083	74934726	0.93	0.429746626914861	0.86	0.450156947394433	0.751165724745108	1.0212686931503	0.0295	0.016	0.0267	0.0049	0.1704	0.0066	0.0081	0.053	0.002	0.1059	0.1191	0.0312	0.0033	0.124	0.0194	0.0069	0.0061	0.0045	0.0023	0.0194	0.0171	0.029	0.0677	0.0284	0.0917	0.0023
8	rs11466004	74941275	0.93	0.429746626914861	0.87	0.405435896572436	0.743958000544699	1.0050660026989	0.0295	0.0161	0.0267	0.0049	0.1704	0.0066	0.0081	0.053	0.002	0.1059	0.1191	0.0312	0.0033	0.124	0.0194	0.0069	0.0061	0.0045	0.0023	0.0194	0.0171	0.029	0.0677	0.0284	0.0916	0.0023
8	rs12545427	74954880	0.93	0.429746626914861	0.87	0.405435896572436	0.761460652175752	1.07195234644219	0.0295	0.0162	0.0271	0.005	0.1703	0.0066	0.0081	0.0531	0.0022	0.1053	0.1189	0.0312	0.0034	0.1227	0.0195	0.007	0.0061	0.0047	0.0022	0.0195	0.0174	0.0292	0.068	0.0287	0.0913	0.0024
8	rs72661881	74957826	0.93	0.429746626914861	0.87	0.405435896572436	0.759091207088758	1.07519616252576	0.0295	0.0162	0.0271	0.005	0.1703	0.0066	0.0081	0.0531	0.0022	0.1052	0.1189	0.0312	0.0034	0.1227	0.0195	0.007	0.0061	0.0048	0.0022	0.0195	0.0174	0.0292	0.068	0.0287	0.0913	0.0024
8	rs78535051	74970059	0.92	0.472297109457422	0.87	0.405435896572436	0.914028597329603	1.16707298568533	0.0294	0.0161	0.0277	0.005	0.1705	0.0068	0.0081	0.0528	0.0022	0.1044	0.1179	0.0311	0.0035	0.1224	0.0199	0.0072	0.0062	0.0051	0.0022	0.0196	0.0179	0.0293	0.0679	0.0289	0.091	0.0025
8	rs73331913	74973009	0.92	0.472297109457422	0.87	0.405435896572436	0.943414568308798	1.16378001456912	0.0293	0.0161	0.0278	0.0051	0.1707	0.0068	0.0081	0.0526	0.0022	0.1041	0.1177	0.0311	0.0035	0.1223	0.0199	0.0072	0.0062	0.0052	0.0022	0.0196	0.018	0.0294	0.0679	0.0289	0.0908	0.0025
8	rs10504557	74973218	0.92	0.472297109457422	0.87	0.405435896572436	0.946768769894241	1.16674361336512	0.0293	0.0161	0.0278	0.0051	0.1707	0.0068	0.0081	0.0526	0.0023	0.1041	0.1177	0.0311	0.0035	0.1222	0.0199	0.0072	0.0062	0.0053	0.0022	0.0196	0.018	0.0294	0.068	0.0289	0.0909	0.0025
8	rs9657103	74975042	0.92	0.472297109457422	0.87	0.405435896572436	0.953660284271499	1.15785689019931	0.0292	0.0161	0.0278	0.0051	0.1709	0.0069	0.0081	0.0526	0.0023	0.1039	0.1175	0.0311	0.0035	0.1218	0.0201	0.0073	0.0062	0.0053	0.0022	0.0197	0.0181	0.0295	0.068	0.0289	0.0908	0.0026
8	rs62509337	74978254	0.92	0.472297109457422	0.87	0.405435896572436	0.944587977722242	1.11295642576301	0.0291	0.0161	0.0277	0.0051	0.171	0.0069	0.0081	0.0526	0.0023	0.1039	0.1174	0.0311	0.0035	0.1218	0.0201	0.0073	0.0063	0.0053	0.0021	0.0197	0.0182	0.0295	0.068	0.0289	0.0909	0.0026
8	rs73331946	74979027	0.92	0.472297109457422	0.87	0.405435896572436	0.946097535017894	1.10969177766579	0.0291	0.0161	0.0277	0.0051	0.171	0.0069	0.0081	0.0526	0.0023	0.1039	0.1174	0.0311	0.0035	0.1218	0.0201	0.0073	0.0063	0.0053	0.0021	0.0197	0.0182	0.0295	0.068	0.0289	0.0909	0.0026
8	rs78998907	74980978	0.92	0.472297109457422	0.88	0.363814363818289	0.921318022271177	1.07470947348922	0.0291	0.0161	0.0277	0.0051	0.171	0.0069	0.0081	0.0526	0.0023	0.1039	0.1173	0.0311	0.0035	0.1217	0.0201	0.0073	0.0062	0.0054	0.0022	0.0197	0.0182	0.0295	0.068	0.0289	0.0908	0.0026
8	rs74859713	74983233	0.92	0.472297109457422	0.88	0.363814363818289	0.899111784261213	1.03172227155761	0.0291	0.0161	0.0277	0.0051	0.171	0.0069	0.0081	0.0527	0.0023	0.1038	0.1173	0.0311	0.0035	0.1217	0.0201	0.0073	0.0062	0.0054	0.0022	0.0198	0.0182	0.0295	0.068	0.0289	0.0908	0.0026
8	rs117807060	74983407	0.92	0.472297109457422	0.87	0.405435896572436	0.896567296434438	1.0315612938689	0.0291	0.0161	0.0277	0.0051	0.171	0.0069	0.0081	0.0527	0.0023	0.1038	0.1173	0.0311	0.0035	0.1217	0.0201	0.0073	0.0062	0.0054	0.0022	0.0198	0.0182	0.0295	0.068	0.0289	0.0908	0.0026
8	rs56302091	74994560	0.92	0.472297109457422	0.87	0.405435896572436	0.86190944082582	1.07957821136147	0.0291	0.0161	0.0276	0.0051	0.1711	0.007	0.0081	0.0529	0.0023	0.1036	0.1168	0.031	0.0035	0.1215	0.0202	0.0074	0.0062	0.0054	0.0022	0.0199	0.0185	0.0297	0.0679	0.029	0.0904	0.0026
8	rs6988353	74997242	0.92	0.472297109457422	0.87	0.405435896572436	0.868292979786818	1.13421927272746	0.0291	0.0161	0.0276	0.0051	0.1711	0.0071	0.0081	0.053	0.0024	0.1034	0.1166	0.031	0.0036	0.1214	0.0203	0.0075	0.0062	0.0054	0.0022	0.02	0.0187	0.0298	0.0678	0.029	0.0903	0.0027
8	rs2891355	74998868	0.92	0.472297109457422	0.87	0.405435896572436	0.886991225228477	1.1969496575165	0.0291	0.0161	0.0276	0.0052	0.1711	0.0071	0.0081	0.053	0.0024	0.1033	0.1164	0.0309	0.0036	0.1213	0.0204	0.0076	0.0063	0.0054	0.0022	0.0201	0.0189	0.0299	0.0676	0.029	0.0902	0.0027
8	rs12676864	75002315	0.9	0.565600701999265	0.87	0.405435896572436	1.06044201625464	1.4792951919864	0.0289	0.0167	0.0278	0.0055	0.1704	0.008	0.0083	0.0541	0.0028	0.1003	0.1135	0.0305	0.0047	0.1192	0.0211	0.0086	0.0066	0.0057	0.0023	0.0209	0.0215	0.031	0.0659	0.0294	0.0886	0.003
8	rs34901894	75002548	0.9	0.565600701999265	0.87	0.405435896572436	1.07551422064308	1.51485249506257	0.0289	0.0167	0.0278	0.0055	0.1703	0.008	0.0083	0.0542	0.0029	0.1001	0.1134	0.0304	0.0047	0.119	0.0211	0.0086	0.0067	0.0057	0.0023	0.021	0.0218	0.0311	0.0658	0.0294	0.0885	0.003
8	rs77519028	75003683	0.9	0.565600701999265	0.87	0.405435896572436	0.973948999918925	1.4587443415346	0.0288	0.017	0.0279	0.0057	0.1696	0.0083	0.0085	0.0548	0.003	0.0992	0.1127	0.0302	0.005	0.1184	0.0213	0.0088	0.0068	0.0057	0.0024	0.0212	0.0225	0.0315	0.0656	0.0297	0.0878	0.0031
8	rs2036273	75004222	0.89	0.616467558766813	0.87	0.405435896572436	1.19680362329204	1.66011452109658	0.0288	0.0171	0.028	0.0057	0.1692	0.0085	0.0085	0.0551	0.003	0.0988	0.1124	0.0301	0.0051	0.1181	0.0213	0.0089	0.0068	0.0057	0.0024	0.0213	0.0229	0.0317	0.0655	0.0298	0.0876	0.0031
8	rs62509342	75004325	0.89	0.616467558766813	0.87	0.405435896572436	1.14370492860001	1.67985568683628	0.0288	0.0171	0.028	0.0057	0.1693	0.0085	0.0085	0.0551	0.003	0.0987	0.1124	0.0301	0.0052	0.118	0.0213	0.0089	0.0068	0.0057	0.0024	0.0213	0.0229	0.0318	0.0655	0.0298	0.0876	0.0031
8	rs77101310	75006796	0.89	0.616467558766813	0.87	0.405435896572436	1.12330699491029	1.85992131514654	0.0292	0.0171	0.0281	0.0057	0.1703	0.0087	0.0085	0.055	0.003	0.0974	0.1115	0.03	0.0056	0.1177	0.0212	0.0089	0.0068	0.0054	0.0024	0.0214	0.0243	0.0326	0.0646	0.0296	0.0871	0.0032
8	rs6472819	75006830	0.89	0.616467558766813	0.87	0.405435896572436	1.15395811966086	1.91041808263334	0.0292	0.0171	0.0281	0.0057	0.1703	0.0088	0.0085	0.055	0.003	0.0974	0.1115	0.03	0.0056	0.1177	0.0212	0.0089	0.0068	0.0054	0.0024	0.0214	0.0243	0.0326	0.0646	0.0296	0.0871	0.0032
8	rs57218722	75007624	0.89	0.616467558766813	0.87	0.405435896572436	1.0124615548355	1.86773224973858	0.0289	0.017	0.0282	0.0057	0.1706	0.0087	0.0085	0.0553	0.0031	0.0966	0.1118	0.03	0.0057	0.1181	0.0212	0.0087	0.0067	0.0053	0.0024	0.0214	0.0247	0.0326	0.0644	0.0296	0.0871	0.0033
8	rs113460567	75007983	0.89	0.616467558766813	0.87	0.405435896572436	0.982795307954888	1.79883951326009	0.0288	0.017	0.0282	0.0057	0.1707	0.0087	0.0084	0.0553	0.0031	0.0963	0.1119	0.03	0.0058	0.1183	0.0212	0.0086	0.0067	0.0052	0.0023	0.0214	0.0248	0.0327	0.0642	0.0296	0.0871	0.0033
8	rs13259959	75008130	0.89	0.616467558766813	0.87	0.405435896572436	0.991417816096701	1.77801551158002	0.0288	0.0168	0.0282	0.0057	0.1707	0.0087	0.0084	0.0554	0.0032	0.0961	0.1119	0.03	0.0058	0.1187	0.0212	0.0086	0.0067	0.0052	0.0024	0.0214	0.0249	0.0326	0.0642	0.0296	0.0869	0.0033
8	rs1827153	75008270	0.89	0.616467558766813	0.87	0.405435896572436	1.0971679755338	1.87146182674683	0.0284	0.0167	0.0283	0.0057	0.1716	0.0087	0.0084	0.055	0.0032	0.096	0.1118	0.03	0.006	0.119	0.0213	0.0086	0.0067	0.0052	0.0023	0.0214	0.025	0.0327	0.0641	0.0296	0.0868	0.0033
8	rs4401854	75010519	0.88	0.670214810425093	0.87	0.405435896572436	0.917338975445114	1.49491012445742	0.0276	0.0163	0.0276	0.0055	0.1722	0.0085	0.0082	0.0539	0.003	0.0968	0.1127	0.0296	0.0061	0.1211	0.0209	0.0081	0.0063	0.0048	0.0021	0.0215	0.0255	0.0334	0.0644	0.0291	0.0869	0.0032
8	rs72661883	75011681	0.88	0.670214810425093	0.87	0.405435896572436	0.901741525669881	1.45959970377887	0.0275	0.0163	0.0276	0.0055	0.1722	0.0085	0.0082	0.0539	0.003	0.0968	0.1128	0.0296	0.0061	0.1212	0.0209	0.0081	0.0063	0.0047	0.0021	0.0214	0.0255	0.0334	0.0644	0.0291	0.0869	0.0031
8	rs62509343	75012949	0.88	0.670214810425093	0.87	0.405435896572436	0.915434897185388	1.47226846876902	0.0275	0.0163	0.0276	0.0055	0.1722	0.0085	0.0082	0.0538	0.003	0.0969	0.1128	0.0296	0.0061	0.1213	0.0209	0.0081	0.0062	0.0047	0.0021	0.0214	0.0255	0.0335	0.0644	0.0291	0.0869	0.0031
8	rs10090612	75014598	0.88	0.670214810425093	0.87	0.405435896572436	0.918747399211228	1.4693565225524	0.0274	0.0163	0.0276	0.0055	0.1722	0.0085	0.0082	0.0538	0.003	0.0969	0.1128	0.0296	0.0061	0.1215	0.0209	0.0081	0.0062	0.0047	0.0021	0.0214	0.0255	0.0336	0.0645	0.0292	0.0868	0.0031
8	rs7813367	75016510	0.88	0.670214810425093	0.87	0.405435896572436	0.97030100250217	1.42374465872677	0.0274	0.0163	0.0276	0.0055	0.1722	0.0085	0.0081	0.0538	0.003	0.0968	0.1129	0.0296	0.0061	0.1218	0.0209	0.0081	0.0061	0.0046	0.0021	0.0214	0.0255	0.0336	0.0645	0.0292	0.0867	0.0031
8	rs17326309	75018385	0.88	0.670214810425093	0.87	0.405435896572436	0.909484997626798	1.39635483227064	0.0273	0.0163	0.0276	0.0055	0.1722	0.0085	0.0081	0.0537	0.003	0.0969	0.1129	0.0295	0.0061	0.122	0.0209	0.0081	0.0061	0.0046	0.0021	0.0214	0.0255	0.0336	0.0644	0.0292	0.0867	0.0031
8	rs904596	75024816	0.88	0.670214810425093	0.87	0.405435896572436	0.941739318227355	1.3599161588528	0.027	0.016	0.0275	0.0056	0.1727	0.0084	0.008	0.0531	0.003	0.0971	0.1131	0.0291	0.006	0.1229	0.0209	0.008	0.0062	0.0046	0.0021	0.0215	0.0254	0.0345	0.0637	0.0292	0.087	0.0031
8	rs7819512	75027446	0.88	0.670214810425093	0.87	0.405435896572436	0.949119644205039	1.32145144781792	0.027	0.0159	0.0274	0.0054	0.1738	0.0083	0.0079	0.0528	0.003	0.0972	0.1135	0.029	0.006	0.123	0.0208	0.0079	0.0061	0.0046	0.002	0.0214	0.0252	0.0345	0.0637	0.0291	0.087	0.0031
8	rs55922808	75029359	0.88	0.670214810425093	0.87	0.405435896572436	0.956945205869314	1.34049193142773	0.027	0.0159	0.0274	0.0054	0.1738	0.0082	0.0079	0.0527	0.003	0.0973	0.1136	0.029	0.006	0.1231	0.0208	0.0079	0.0061	0.0046	0.002	0.0214	0.0252	0.0345	0.0637	0.0291	0.087	0.0031
8	rs13271512	75033766	0.88	0.670214810425093	0.87	0.405435896572436	1.04458172915588	1.34808714334989	0.0271	0.0158	0.0274	0.0054	0.1735	0.0082	0.0079	0.0528	0.0031	0.0972	0.1135	0.029	0.006	0.1231	0.0207	0.0079	0.0061	0.0046	0.0021	0.0214	0.0252	0.0346	0.0637	0.0292	0.0871	0.0032
8	rs13273697	75033848	0.88	0.670214810425093	0.87	0.405435896572436	1.02075632415123	1.31001571851391	0.0271	0.0158	0.0274	0.0054	0.1737	0.0081	0.0079	0.0528	0.0031	0.0974	0.1136	0.029	0.006	0.1233	0.0206	0.0078	0.006	0.0045	0.002	0.0214	0.0252	0.0345	0.0637	0.0291	0.0872	0.0032
8	rs73687150	75037451	0.88	0.670214810425093	0.87	0.405435896572436	0.950464084348963	1.17432339097851	0.027	0.0158	0.0273	0.0054	0.1735	0.008	0.0078	0.0529	0.0031	0.0977	0.1135	0.0289	0.0059	0.1232	0.0205	0.0078	0.006	0.0045	0.0019	0.0217	0.0253	0.0349	0.0636	0.0292	0.0873	0.0031
8	rs55776915	75042056	0.88	0.670214810425093	0.87	0.405435896572436	0.986377156497632	1.20390150356802	0.0269	0.0156	0.0271	0.0055	0.1732	0.0079	0.0076	0.053	0.003	0.0982	0.1134	0.0288	0.0057	0.1231	0.0203	0.0078	0.006	0.0044	0.0017	0.0221	0.0256	0.0354	0.0635	0.0292	0.0876	0.003
8	rs77890786	75043004	0.88	0.670214810425093	0.87	0.405435896572436	0.967251199291576	1.22828865913245	0.0269	0.0156	0.0271	0.0055	0.1726	0.0079	0.0076	0.0531	0.003	0.0983	0.1135	0.0291	0.0057	0.1231	0.0204	0.0078	0.006	0.0044	0.0017	0.0221	0.0256	0.0354	0.0636	0.0292	0.0877	0.003
8	rs57503538	75043396	0.88	0.670214810425093	0.87	0.405435896572436	0.969029770762524	1.23377509940746	0.0269	0.0156	0.0271	0.0055	0.1726	0.0079	0.0076	0.0531	0.003	0.0983	0.1135	0.0291	0.0057	0.1231	0.0204	0.0078	0.006	0.0044	0.0017	0.0221	0.0256	0.0354	0.0636	0.0292	0.0877	0.003
8	rs4738423	75044382	0.88	0.670214810425093	0.87	0.405435896572436	0.968267361087164	1.23277724658354	0.0269	0.0156	0.0271	0.0055	0.1726	0.0079	0.0076	0.0531	0.003	0.0983	0.1135	0.0291	0.0057	0.1231	0.0204	0.0078	0.006	0.0044	0.0017	0.0221	0.0256	0.0354	0.0636	0.0292	0.0877	0.003
8	rs79137273	75051312	0.88	0.670214810425093	0.87	0.405435896572436	0.92331023905473	1.16937905905829	0.0269	0.0157	0.0271	0.0055	0.1724	0.0079	0.0076	0.053	0.003	0.0985	0.1135	0.029	0.0056	0.1232	0.0204	0.0077	0.006	0.0044	0.0016	0.0221	0.0256	0.0353	0.0636	0.0292	0.0878	0.003
8	rs10504561	75052515	0.88	0.670214810425093	0.87	0.405435896572436	0.93279773228578	1.15983066021685	0.0269	0.0157	0.0271	0.0055	0.1724	0.0078	0.0076	0.053	0.003	0.0985	0.1135	0.029	0.0056	0.1232	0.0205	0.0077	0.006	0.0044	0.0016	0.0221	0.0256	0.0354	0.0636	0.0292	0.0878	0.003
8	rs62510978	75053578	0.88	0.670214810425093	0.87	0.405435896572436	0.900919385414354	1.09583678448523	0.0269	0.0157	0.0271	0.0055	0.1724	0.0078	0.0076	0.053	0.003	0.0985	0.1135	0.029	0.0056	0.1232	0.0204	0.0077	0.006	0.0044	0.0016	0.0221	0.0256	0.0354	0.0635	0.0292	0.0878	0.003
8	rs4302831	75057308	0.88	0.670214810425093	0.87	0.405435896572436	0.544518455046228	0.921356397766246	0.0269	0.0157	0.0274	0.0051	0.1716	0.0068	0.0067	0.0524	0.0026	0.101	0.115	0.0297	0.0049	0.1236	0.0194	0.0068	0.0057	0.0042	0.0013	0.0231	0.0258	0.0369	0.0643	0.0283	0.0878	0.0024
8	rs17249487	75061350	0.88	0.670214810425093	0.87	0.405435896572436	0.493062032076136	0.851366505467869	0.0268	0.0157	0.0273	0.0051	0.1717	0.0067	0.0067	0.0524	0.0026	0.1009	0.1151	0.0298	0.0048	0.1238	0.0193	0.0068	0.0056	0.0042	0.0013	0.0231	0.0258	0.0369	0.0643	0.0282	0.088	0.0024
8	rs2956043	75075354	0.88	0.670214810425093	0.87	0.405435896572436	0.447949158649431	0.702346303376176	0.0268	0.0157	0.0259	0.005	0.1728	0.0068	0.0063	0.0524	0.0025	0.1	0.1157	0.0299	0.0046	0.1254	0.0184	0.0066	0.0055	0.0041	0.0012	0.0237	0.0261	0.0369	0.0648	0.0273	0.0892	0.0023
8	rs17250031	75077959	0.88	0.670214810425093	0.87	0.405435896572436	0.446455959677483	0.71127852609258	0.0268	0.0157	0.0259	0.005	0.1728	0.0068	0.0063	0.0524	0.0025	0.0999	0.1157	0.0299	0.0046	0.1254	0.0183	0.0066	0.0055	0.0041	0.0012	0.0238	0.0261	0.037	0.0648	0.0272	0.0892	0.0023
8	rs2956040	75079020	0.88	0.670214810425093	0.87	0.405435896572436	0.458953892599326	0.757519122858401	0.0268	0.0157	0.0258	0.0049	0.1728	0.0068	0.0063	0.0524	0.0025	0.0995	0.1158	0.0299	0.0046	0.1255	0.0183	0.0066	0.0055	0.0041	0.0012	0.0238	0.0262	0.037	0.0649	0.0272	0.0893	0.0023
8	rs35825003	75082347	0.88	0.670214810425093	0.87	0.405435896572436	0.46776627313681	0.735519991371604	0.0268	0.0157	0.0258	0.0049	0.1729	0.0068	0.0063	0.0524	0.0025	0.0994	0.1158	0.03	0.0046	0.1256	0.0183	0.0066	0.0055	0.0041	0.0012	0.0238	0.0262	0.0371	0.0649	0.0271	0.0894	0.0023
8	rs75795030	75083913	0.88	0.670214810425093	0.87	0.405435896572436	0.472785990758513	0.74966758229767	0.0268	0.0157	0.0258	0.0049	0.1729	0.0068	0.0063	0.0524	0.0025	0.0993	0.1158	0.03	0.0046	0.1256	0.0183	0.0066	0.0055	0.0041	0.0012	0.0239	0.0262	0.0371	0.0649	0.0271	0.0894	0.0023
8	rs2936689	75090201	0.88	0.670214810425093	0.87	0.405435896572436	0.516434537546384	0.861606185439397	0.0269	0.0157	0.0258	0.0049	0.1729	0.0068	0.0063	0.0524	0.0025	0.0992	0.1158	0.03	0.0046	0.1256	0.0183	0.0066	0.0055	0.0042	0.0013	0.0239	0.0262	0.0373	0.065	0.0271	0.0893	0.0023
8	rs77659833	75096872	0.88	0.670214810425093	0.87	0.405435896572436	0.53288818127233	0.908933449277923	0.0269	0.0156	0.0258	0.005	0.1728	0.0067	0.0064	0.0523	0.0024	0.0992	0.1157	0.0302	0.0046	0.1256	0.0182	0.0066	0.0054	0.0042	0.0013	0.024	0.0261	0.0375	0.0649	0.0269	0.0892	0.0023
8	rs10081517	75097080	0.88	0.670214810425093	0.87	0.405435896572436	0.562719111889762	0.916634840318947	0.0269	0.0156	0.0258	0.005	0.1728	0.0067	0.0064	0.0523	0.0024	0.0992	0.1157	0.0303	0.0046	0.1257	0.0182	0.0067	0.0054	0.0042	0.0013	0.024	0.0261	0.0376	0.0649	0.0269	0.0891	0.0023
8	rs7835959	75099011	0.88	0.670214810425093	0.86	0.450156947394433	0.479993349341825	0.888721336954977	0.0267	0.0155	0.0259	0.005	0.1726	0.0067	0.0064	0.0524	0.0023	0.0995	0.1162	0.0304	0.0045	0.126	0.0181	0.0066	0.0053	0.0042	0.0013	0.024	0.0262	0.0375	0.0649	0.0266	0.089	0.0022
8	rs1532577	75106142	0.88	0.670214810425093	0.86	0.450156947394433	0.490997154362553	0.837135507929591	0.0267	0.0155	0.0261	0.0049	0.1723	0.0065	0.0064	0.0528	0.0022	0.1001	0.1169	0.0306	0.0043	0.1264	0.0178	0.0065	0.0052	0.0042	0.0012	0.0242	0.0261	0.0376	0.0645	0.0261	0.0887	0.002
8	rs4439117	75119710	0.88	0.670214810425093	0.86	0.450156947394433	0.46807160660692	0.839606877856974	0.0266	0.0155	0.0261	0.005	0.1722	0.0065	0.0064	0.0529	0.0022	0.1003	0.117	0.0307	0.0043	0.1265	0.0178	0.0065	0.0052	0.0042	0.0012	0.0242	0.026	0.0376	0.0644	0.026	0.0886	0.002
8	rs17329779	75122763	0.88	0.670214810425093	0.86	0.450156947394433	0.457986509033698	0.843007485222926	0.0266	0.0155	0.0261	0.005	0.1722	0.0065	0.0064	0.0529	0.0022	0.1004	0.1171	0.0307	0.0043	0.1266	0.0178	0.0065	0.0052	0.0042	0.0012	0.0242	0.026	0.0376	0.0644	0.026	0.0886	0.002
8	rs6983474	75131473	0.89	0.616467558766813	0.87	0.405435896572436	0.446097956820993	0.852761335028112	0.0265	0.0157	0.0262	0.005	0.1716	0.0064	0.0064	0.053	0.0022	0.1008	0.1177	0.0308	0.0043	0.1268	0.0177	0.0066	0.0052	0.0042	0.0011	0.0242	0.0257	0.0377	0.0641	0.0257	0.0884	0.0019
8	rs11990179	75134110	0.89	0.616467558766813	0.87	0.405435896572436	0.39065415105442	0.843471425771156	0.0263	0.0156	0.0255	0.005	0.1709	0.0064	0.0064	0.0531	0.0021	0.1021	0.1179	0.0312	0.0042	0.1274	0.0174	0.0065	0.0052	0.0041	0.0011	0.0242	0.0255	0.0379	0.0646	0.0255	0.0879	0.0019
8	rs79562391	75139009	0.89	0.616467558766813	0.87	0.405435896572436	0.366370189501525	0.806832760836413	0.0263	0.0156	0.0254	0.005	0.1708	0.0064	0.0064	0.0531	0.0021	0.1024	0.118	0.0312	0.0042	0.1275	0.0173	0.0065	0.0052	0.0041	0.0011	0.0242	0.0255	0.0378	0.0647	0.0253	0.0879	0.0018
8	rs77694097	75139349	0.89	0.616467558766813	0.87	0.405435896572436	0.354473236894061	0.813733953453264	0.0263	0.0156	0.0254	0.005	0.1708	0.0064	0.0064	0.0531	0.0021	0.1025	0.118	0.0313	0.0042	0.1275	0.0173	0.0065	0.0052	0.0041	0.0011	0.0242	0.0255	0.0378	0.0647	0.0253	0.0879	0.0018
8	rs11784849	75144736	0.89	0.616467558766813	0.87	0.405435896572436	0.350235513150186	0.787271281379808	0.0263	0.0156	0.0252	0.005	0.1707	0.0064	0.0063	0.0531	0.0021	0.1028	0.1179	0.0313	0.0042	0.1276	0.0172	0.0065	0.0052	0.0041	0.001	0.0241	0.0256	0.0378	0.0649	0.0251	0.0878	0.0018
8	rs79910275	75146616	0.89	0.616467558766813	0.87	0.405435896572436	0.349760413313804	0.804994545617675	0.0263	0.0156	0.025	0.005	0.1705	0.0064	0.0063	0.0532	0.0021	0.1031	0.1179	0.0314	0.0042	0.1277	0.0172	0.0065	0.0052	0.0041	0.001	0.0241	0.0257	0.0378	0.0652	0.025	0.0878	0.0018
8	rs12216776	75155388	0.89	0.616467558766813	0.87	0.405435896572436	0.330978748320898	0.811278773290315	0.0262	0.0156	0.0246	0.005	0.1702	0.0064	0.0063	0.053	0.0021	0.1036	0.118	0.0317	0.0042	0.1278	0.0171	0.0065	0.0052	0.0041	0.0011	0.0241	0.0256	0.0379	0.0656	0.0248	0.0876	0.0018
8	rs16938828	75156799	0.89	0.616467558766813	0.87	0.405435896572436	0.329288727395627	0.82480155043396	0.0262	0.0156	0.0247	0.005	0.1702	0.0064	0.0063	0.053	0.0021	0.1037	0.118	0.0317	0.0042	0.1278	0.0171	0.0064	0.0052	0.0041	0.0011	0.0241	0.0256	0.0379	0.0657	0.0247	0.0876	0.0018
8	rs117079670	75180979	0.89	0.616467558766813	0.87	0.405435896572436	0.359379051931816	0.834974306027766	0.0262	0.0156	0.0247	0.005	0.1697	0.0064	0.0063	0.0528	0.0021	0.104	0.1183	0.0318	0.0042	0.1279	0.017	0.0063	0.0052	0.0041	0.0011	0.024	0.0255	0.038	0.0661	0.0245	0.0875	0.0017
8	rs1983532	75181108	0.89	0.616467558766813	0.87	0.405435896572436	0.359646664958041	0.836517902783271	0.0262	0.0156	0.0247	0.005	0.1697	0.0064	0.0063	0.0528	0.0021	0.104	0.1183	0.0318	0.0042	0.1279	0.017	0.0063	0.0052	0.0041	0.0011	0.024	0.0255	0.038	0.0661	0.0245	0.0875	0.0017
8	rs10504569	75182933	0.89	0.616467558766813	0.87	0.405435896572436	0.357775521723869	0.833585577922732	0.0262	0.0156	0.0247	0.005	0.1697	0.0064	0.0063	0.0528	0.0021	0.104	0.1184	0.0318	0.0042	0.1279	0.017	0.0063	0.0053	0.0041	0.0011	0.024	0.0255	0.038	0.0661	0.0245	0.0875	0.0017
8	rs10087179	75184592	0.89	0.616467558766813	0.87	0.405435896572436	0.355217537490035	0.822493210401081	0.0262	0.0156	0.0247	0.005	0.1697	0.0064	0.0063	0.0528	0.0021	0.104	0.1184	0.0318	0.0042	0.128	0.017	0.0063	0.0053	0.0041	0.0011	0.024	0.0255	0.0379	0.0661	0.0245	0.0875	0.0017
8	rs1028260	75200457	0.89	0.616467558766813	0.87	0.405435896572436	0.285042895845472	0.884971137740132	0.0261	0.0156	0.0251	0.005	0.1685	0.0064	0.0063	0.0528	0.0021	0.1041	0.1191	0.0319	0.0041	0.1281	0.017	0.0062	0.0053	0.0039	0.0012	0.0241	0.0255	0.0383	0.0665	0.0241	0.0871	0.0017
8	rs4738442	75207453	0.89	0.616467558766813	0.87	0.405435896572436	0.279105576958202	0.907991320263125	0.0262	0.0156	0.0252	0.0051	0.168	0.0064	0.0064	0.0528	0.0021	0.104	0.119	0.0319	0.0041	0.1281	0.0169	0.0061	0.0054	0.004	0.0012	0.0241	0.0256	0.0383	0.0667	0.024	0.087	0.0017
8	rs80248152	75208322	0.89	0.616467558766813	0.87	0.405435896572436	0.276581553105533	0.911446753555987	0.0262	0.0156	0.0252	0.0051	0.1679	0.0064	0.0064	0.0528	0.0021	0.104	0.1191	0.0319	0.0041	0.1281	0.0169	0.0062	0.0054	0.004	0.0012	0.0241	0.0256	0.0384	0.0667	0.024	0.087	0.0017
8	rs79346716	75209967	0.89	0.616467558766813	0.87	0.405435896572436	0.262466843005446	0.917578763000442	0.0262	0.0156	0.0252	0.0051	0.1678	0.0064	0.0062	0.0528	0.0021	0.104	0.1194	0.0319	0.0041	0.1281	0.0167	0.0062	0.0054	0.0041	0.0013	0.0242	0.0256	0.0384	0.0668	0.024	0.087	0.0017
8	rs1022429	75211424	0.89	0.616467558766813	0.88	0.363814363818289	0.258404865182824	0.902499495614693	0.0262	0.0156	0.0252	0.0051	0.1678	0.0064	0.0062	0.0528	0.0021	0.104	0.1194	0.0319	0.0041	0.1281	0.0167	0.0062	0.0055	0.0041	0.0013	0.0242	0.0256	0.0384	0.0668	0.024	0.087	0.0017
8	rs909218	75218464	0.89	0.616467558766813	0.88	0.363814363818289	0.207197492698433	0.830192944345209	0.0261	0.0155	0.0256	0.005	0.1672	0.0062	0.006	0.0526	0.0021	0.1036	0.1203	0.0317	0.0042	0.1279	0.0168	0.0061	0.0056	0.0041	0.0013	0.0243	0.0258	0.039	0.0672	0.0236	0.0865	0.0016
8	rs111649631	75232119	0.89	0.616467558766813	0.88	0.363814363818289	0.242545662895784	0.927501661266504	0.026	0.0157	0.0257	0.005	0.1671	0.0062	0.006	0.0526	0.0021	0.1033	0.1206	0.0316	0.0043	0.128	0.0168	0.0061	0.0056	0.0041	0.0014	0.0244	0.0258	0.0392	0.0672	0.0234	0.0863	0.0016
8	rs4737412	75237654	0.89	0.616467558766813	0.88	0.363814363818289	0.24963407231474	0.892631216425928	0.026	0.0157	0.0258	0.005	0.1671	0.0062	0.006	0.0526	0.0021	0.1032	0.1206	0.0316	0.0043	0.1281	0.0168	0.0061	0.0056	0.0041	0.0014	0.0244	0.0259	0.0392	0.0672	0.0234	0.0863	0.0016
8	rs34067794	75237969	0.89	0.616467558766813	0.88	0.363814363818289	0.246207134853371	0.881380229664394	0.026	0.0157	0.0258	0.005	0.1671	0.0062	0.006	0.0526	0.0021	0.1032	0.1206	0.0316	0.0042	0.1281	0.0168	0.0061	0.0056	0.0041	0.0014	0.0244	0.0259	0.0392	0.0672	0.0234	0.0863	0.0016
8	rs79523182	75241615	0.89	0.616467558766813	0.88	0.363814363818289	0.235868628474484	0.809591746603002	0.026	0.0158	0.0259	0.005	0.167	0.0062	0.006	0.0526	0.0021	0.103	0.1205	0.0317	0.0042	0.1281	0.0168	0.0061	0.0056	0.0041	0.0014	0.0243	0.026	0.0392	0.0671	0.0233	0.0863	0.0016
8	rs2975212	75242422	0.89	0.616467558766813	0.88	0.363814363818289	0.238183144732527	0.820801291799713	0.026	0.0158	0.0259	0.005	0.167	0.0062	0.006	0.0526	0.0021	0.103	0.1205	0.0317	0.0042	0.1281	0.0168	0.0061	0.0056	0.0041	0.0014	0.0243	0.026	0.0392	0.0671	0.0233	0.0863	0.0016
8	rs16938879	75249796	0.89	0.616467558766813	0.88	0.363814363818289	0.237839465271857	0.889659390151868	0.0258	0.0157	0.0263	0.0048	0.1648	0.0062	0.0062	0.0529	0.002	0.1029	0.1216	0.0322	0.004	0.1286	0.0168	0.0062	0.0057	0.004	0.0014	0.0243	0.0269	0.0395	0.0666	0.0233	0.0857	0.0016
8	rs2975202	75250539	0.89	0.616467558766813	0.88	0.363814363818289	0.261425503792067	0.874207368661123	0.0258	0.0157	0.0263	0.0048	0.1646	0.0062	0.0062	0.053	0.002	0.1029	0.1218	0.0322	0.004	0.1287	0.0168	0.0062	0.0058	0.004	0.0014	0.0243	0.027	0.0395	0.0665	0.0233	0.0856	0.0016
8	rs34143680	75250755	0.89	0.616467558766813	0.88	0.363814363818289	0.230854476036216	0.842079763349433	0.0258	0.0159	0.0264	0.0048	0.1642	0.0062	0.0062	0.053	0.0019	0.1028	0.1219	0.0323	0.004	0.1289	0.0168	0.0062	0.0058	0.004	0.0014	0.0242	0.0272	0.0395	0.0663	0.0234	0.0853	0.0016
8	rs72665412	75252734	0.89	0.616467558766813	0.88	0.363814363818289	0.280137418492894	0.713664701455972	0.0253	0.0172	0.0275	0.0045	0.1605	0.006	0.0063	0.0538	0.0016	0.1018	0.1249	0.0329	0.0037	0.1295	0.0165	0.0063	0.0055	0.0037	0.0015	0.0241	0.0287	0.0404	0.0645	0.0242	0.0838	0.0012
8	rs117214257	75265976	0.89	0.616467558766813	0.88	0.363814363818289	0.299448699646236	0.735069448413622	0.0253	0.0174	0.0276	0.0045	0.1603	0.006	0.0063	0.0538	0.0016	0.1017	0.1251	0.033	0.0037	0.1294	0.0165	0.0063	0.0055	0.0037	0.0015	0.024	0.0288	0.0404	0.0644	0.0242	0.0837	0.0012
8	rs17342145	75274895	0.89	0.616467558766813	0.88	0.363814363818289	0.314881272235062	0.72801889799327	0.0253	0.0174	0.0277	0.0045	0.1602	0.006	0.0063	0.0538	0.0016	0.1017	0.1253	0.033	0.0037	0.1293	0.0165	0.0063	0.0055	0.0037	0.0015	0.024	0.0287	0.0404	0.0645	0.0243	0.0837	0.0012
8	rs72665429	75275927	0.89	0.616467558766813	0.88	0.363814363818289	0.321259715516261	0.74966758229767	0.0253	0.0174	0.0277	0.0045	0.1602	0.006	0.0063	0.0538	0.0016	0.1017	0.1253	0.033	0.0037	0.1293	0.0165	0.0063	0.0055	0.0037	0.0015	0.024	0.0287	0.0404	0.0645	0.0243	0.0837	0.0012
8	rs4738452	75279940	0.89	0.616467558766813	0.88	0.363814363818289	0.331081318841397	0.775097725491164	0.0253	0.0174	0.0277	0.0045	0.1602	0.006	0.0063	0.0538	0.0016	0.1017	0.1253	0.033	0.0037	0.1293	0.0165	0.0063	0.0055	0.0037	0.0015	0.024	0.0287	0.0404	0.0645	0.0243	0.0837	0.0012
8	rs6996537	75289056	0.89	0.616467558766813	0.88	0.363814363818289	0.330312443834587	0.752836250935614	0.0253	0.0174	0.0277	0.0045	0.1602	0.006	0.0063	0.0538	0.0016	0.1016	0.1253	0.0331	0.0037	0.1293	0.0165	0.0064	0.0055	0.0036	0.0015	0.0239	0.0287	0.0404	0.0644	0.0243	0.0838	0.0012
8	rs7813767	75297342	0.9	0.565600701999265	0.88	0.363814363818289	0.368047490561961	0.76266241989979	0.0253	0.0172	0.0278	0.0045	0.1601	0.0059	0.0063	0.0539	0.0015	0.1017	0.1254	0.0332	0.0037	0.1293	0.0165	0.0064	0.0055	0.0036	0.0015	0.0238	0.0288	0.0403	0.0644	0.0243	0.0838	0.0011
8	rs117316867	75330424	0.9	0.565600701999265	0.88	0.363814363818289	0.36286599322999	0.767813246749671	0.0253	0.0172	0.0279	0.0045	0.16	0.006	0.0063	0.0541	0.0015	0.1019	0.1252	0.0332	0.0036	0.1292	0.0165	0.0064	0.0055	0.0036	0.0015	0.0239	0.0289	0.0403	0.0642	0.0244	0.0838	0.0011
8	rs117495253	75330908	0.9	0.565600701999265	0.88	0.363814363818289	0.363888513266512	0.764782439519586	0.0254	0.0172	0.0279	0.0045	0.16	0.006	0.0063	0.0542	0.0015	0.1018	0.1252	0.0332	0.0036	0.1291	0.0165	0.0064	0.0055	0.0036	0.0015	0.0239	0.0289	0.0403	0.0642	0.0244	0.0838	0.0011
8	rs55780920	75337522	0.9	0.565600701999265	0.88	0.363814363818289	0.375069240116823	0.782092546979239	0.0254	0.0172	0.0278	0.0045	0.1599	0.006	0.0063	0.0543	0.0015	0.1019	0.1251	0.0332	0.0036	0.129	0.0165	0.0064	0.0055	0.0036	0.0015	0.0239	0.0289	0.0403	0.064	0.0244	0.0839	0.0011
8	rs16938903	75340602	0.9	0.565600701999265	0.88	0.363814363818289	0.369294470070902	0.81189242145163	0.0254	0.0172	0.0279	0.0046	0.1597	0.0061	0.0064	0.0542	0.0015	0.102	0.1251	0.0332	0.0037	0.1291	0.0165	0.0064	0.0056	0.0036	0.0015	0.0239	0.029	0.0403	0.0639	0.0246	0.0838	0.0011
8	rs112194720	75346681	0.9	0.565600701999265	0.88	0.363814363818289	0.368535182450012	0.812966541427064	0.0254	0.0172	0.0279	0.0046	0.1597	0.0061	0.0064	0.0542	0.0015	0.1021	0.1251	0.0332	0.0037	0.1291	0.0165	0.0064	0.0056	0.0036	0.0015	0.0239	0.029	0.0403	0.0639	0.0246	0.0838	0.0011
8	rs78218712	75348497	0.9	0.565600701999265	0.88	0.363814363818289	0.370489248739692	0.81480858684467	0.0254	0.0172	0.0279	0.0046	0.1597	0.0061	0.0064	0.0542	0.0015	0.1021	0.1251	0.0332	0.0037	0.1291	0.0165	0.0064	0.0056	0.0036	0.0015	0.0239	0.029	0.0403	0.0639	0.0246	0.0838	0.0011
8	rs62523883	75354799	0.9	0.565600701999265	0.88	0.363814363818289	0.377205409055317	0.812813077362136	0.0254	0.0172	0.0279	0.0046	0.1596	0.0061	0.0064	0.0542	0.0015	0.1021	0.1251	0.0333	0.0037	0.129	0.0166	0.0065	0.0056	0.0035	0.0015	0.0239	0.029	0.0403	0.0638	0.0246	0.0838	0.001
8	rs75177408	75359921	0.9	0.565600701999265	0.89	0.325204496311925	0.393787257454395	0.85291634524363	0.0254	0.0171	0.028	0.0046	0.1595	0.0061	0.0064	0.0541	0.0014	0.1023	0.1251	0.0336	0.0037	0.1288	0.0166	0.0065	0.0055	0.0035	0.0015	0.0238	0.0289	0.0405	0.0636	0.0248	0.0838	0.001
8	rs17350701	75369545	0.89	0.616467558766813	0.89	0.325204496311925	0.467400001121889	0.93112960617855	0.0256	0.017	0.0282	0.0046	0.1585	0.0062	0.0063	0.0536	0.0013	0.1027	0.1253	0.0346	0.0037	0.1278	0.0168	0.0065	0.0054	0.0034	0.0015	0.0238	0.029	0.041	0.0629	0.0255	0.0841	9e-04
8	rs76346743	75378907	0.89	0.616467558766813	0.89	0.325204496311925	0.465205306205492	0.951687999184188	0.0256	0.017	0.0282	0.0046	0.1583	0.0062	0.0063	0.0536	0.0013	0.1028	0.1254	0.0347	0.0037	0.128	0.0168	0.0064	0.0053	0.0033	0.0015	0.0238	0.029	0.041	0.0628	0.0256	0.0841	8e-04
8	rs4735680	75383868	0.89	0.616467558766813	0.89	0.325204496311925	0.470762725027037	0.942821175682631	0.0256	0.017	0.0282	0.0046	0.1582	0.0062	0.0063	0.0536	0.0013	0.1029	0.1254	0.0348	0.0037	0.128	0.0168	0.0064	0.0053	0.0033	0.0015	0.0238	0.029	0.041	0.0628	0.0255	0.0841	8e-04
8	rs72665487	75387351	0.89	0.616467558766813	0.89	0.325204496311925	0.472233772485087	0.936813778524716	0.0256	0.0169	0.0282	0.0046	0.1582	0.0062	0.0063	0.0536	0.0013	0.1029	0.1254	0.0348	0.0037	0.128	0.0168	0.0064	0.0053	0.0033	0.0015	0.0238	0.029	0.041	0.0628	0.0256	0.0841	8e-04
8	rs117432040	75392518	0.89	0.616467558766813	0.89	0.325204496311925	0.478140264109592	0.920411697883302	0.0256	0.0169	0.0281	0.0046	0.1581	0.0062	0.0063	0.0536	0.0012	0.1029	0.1254	0.0348	0.0037	0.1281	0.0168	0.0064	0.0053	0.0033	0.0015	0.0239	0.0291	0.041	0.0627	0.0256	0.084	8e-04
8	rs11998553	75394321	0.89	0.616467558766813	0.89	0.325204496311925	0.481044973154082	0.897014407728549	0.0256	0.0169	0.0281	0.0046	0.1581	0.0062	0.0063	0.0536	0.0012	0.103	0.1254	0.0348	0.0037	0.1281	0.0169	0.0064	0.0053	0.0033	0.0015	0.0239	0.029	0.041	0.0627	0.0255	0.084	8e-04
8	rs118066390	75395081	0.89	0.616467558766813	0.89	0.325204496311925	0.480735556274374	0.907363343540411	0.0256	0.0169	0.0281	0.0046	0.1581	0.0062	0.0063	0.0536	0.0012	0.103	0.1254	0.0348	0.0037	0.1281	0.0169	0.0064	0.0053	0.0033	0.0015	0.0239	0.0291	0.041	0.0627	0.0255	0.084	8e-04
8	rs6472855	75397835	0.89	0.616467558766813	0.89	0.325204496311925	0.487814203678055	0.892631216425928	0.0256	0.0169	0.0281	0.0046	0.1581	0.0062	0.0063	0.0536	0.0012	0.1031	0.1254	0.0348	0.0037	0.1282	0.0168	0.0064	0.0053	0.0033	0.0015	0.0239	0.0291	0.041	0.0627	0.0255	0.084	8e-04
8	rs34120730	75405303	0.9	0.565600701999265	0.89	0.325204496311925	0.467522076258883	0.819417539786242	0.0256	0.0169	0.0281	0.0046	0.158	0.0062	0.0062	0.0536	0.0012	0.1031	0.1254	0.0348	0.0037	0.1282	0.0168	0.0064	0.0052	0.0033	0.0015	0.024	0.0292	0.0409	0.0626	0.0255	0.084	8e-04
8	rs79026211	75405735	0.9	0.565600701999265	0.89	0.325204496311925	0.468132684949457	0.818802696579419	0.0257	0.0169	0.0281	0.0046	0.158	0.0062	0.0062	0.0536	0.0013	0.1031	0.1254	0.0348	0.0037	0.1282	0.0168	0.0064	0.0052	0.0033	0.0015	0.024	0.0292	0.0409	0.0626	0.0255	0.084	8e-04
8	rs116983913	75406843	0.9	0.565600701999265	0.89	0.325204496311925	0.471130277569999	0.847030063074303	0.0257	0.0169	0.0281	0.0046	0.1579	0.0062	0.0062	0.0535	0.0013	0.103	0.1254	0.0348	0.0036	0.1282	0.0168	0.0064	0.0052	0.0033	0.0015	0.024	0.0293	0.041	0.0626	0.0255	0.0841	8e-04
8	rs7459665	75408063	0.89	0.616467558766813	0.89	0.325204496311925	0.482779489537365	0.856328042244188	0.0257	0.0169	0.0282	0.0046	0.1578	0.0062	0.0062	0.0535	0.0014	0.103	0.1253	0.0348	0.0035	0.1283	0.0168	0.0064	0.0052	0.0033	0.0015	0.024	0.0293	0.041	0.0625	0.0256	0.0841	8e-04
8	rs10112261	75423549	0.9	0.565600701999265	0.88	0.363814363818289	0.463623382340429	0.826957224714608	0.0258	0.0171	0.0281	0.0046	0.1575	0.0063	0.0063	0.0536	0.0014	0.1024	0.1255	0.0348	0.0035	0.1284	0.0168	0.0063	0.0052	0.0033	0.0015	0.0244	0.0295	0.0409	0.0621	0.0255	0.0842	8e-04
8	rs4556073	75426487	0.9	0.565600701999265	0.88	0.363814363818289	0.482035755196983	0.836517902783271	0.0258	0.0171	0.0281	0.0046	0.1575	0.0063	0.0063	0.0535	0.0014	0.1023	0.1255	0.0348	0.0035	0.1284	0.0169	0.0063	0.0052	0.0033	0.0015	0.0243	0.0296	0.041	0.062	0.0256	0.0843	8e-04
8	rs75099152	75430378	0.9	0.565600701999265	0.88	0.363814363818289	0.439559638297463	0.729967550191212	0.0259	0.0171	0.0281	0.0046	0.1575	0.0063	0.0063	0.0535	0.0014	0.1021	0.1255	0.0349	0.0035	0.1283	0.0168	0.0063	0.0052	0.0034	0.0015	0.0244	0.0296	0.041	0.062	0.0256	0.0843	8e-04
8	rs34272195	75444254	0.9	0.565600701999265	0.88	0.363814363818289	0.476721919957177	0.948836161344773	0.0263	0.017	0.028	0.0046	0.1568	0.0062	0.0063	0.053	0.0014	0.1015	0.1263	0.035	0.0035	0.1278	0.0168	0.0063	0.0051	0.0033	0.0016	0.0248	0.0303	0.041	0.0618	0.0259	0.0844	9e-04
8	rs12708064	75448057	0.9	0.565600701999265	0.88	0.363814363818289	0.573841408828984	0.755856735399758	0.0285	0.0172	0.027	0.0042	0.1535	0.0055	0.0059	0.0503	0.0011	0.0981	0.1311	0.0358	0.0031	0.1257	0.0167	0.0058	0.0043	0.0024	0.002	0.0278	0.0331	0.0415	0.0638	0.0259	0.0848	9e-04
8	rs78869570	75461054	0.9	0.565600701999265	0.88	0.363814363818289	0.593651845513822	0.67157983398684	0.0285	0.0172	0.0269	0.0042	0.1531	0.0055	0.0059	0.0502	0.0011	0.098	0.1313	0.036	0.003	0.1254	0.0168	0.0058	0.0043	0.0023	0.002	0.028	0.0333	0.0416	0.0638	0.0258	0.0848	9e-04
8	rs112741261	75467352	0.9	0.565600701999265	0.88	0.363814363818289	0.664048373111395	0.694922167359372	0.0286	0.0172	0.0268	0.0042	0.1531	0.0054	0.006	0.0501	0.0011	0.098	0.1315	0.036	0.003	0.1253	0.0168	0.0058	0.0043	0.0022	0.002	0.0281	0.0333	0.0416	0.0638	0.0258	0.0849	9e-04
8	rs79351803	75467798	0.9	0.565600701999265	0.88	0.363814363818289	0.672710437511522	0.703833252178182	0.0286	0.0172	0.0268	0.0042	0.1531	0.0054	0.006	0.0501	0.0011	0.098	0.1316	0.036	0.003	0.1253	0.0168	0.0058	0.0043	0.0022	0.002	0.0281	0.0333	0.0416	0.0638	0.0258	0.0849	9e-04
8	rs78144496	75469490	0.9	0.565600701999265	0.88	0.363814363818289	0.713946226658653	0.76690373234903	0.0286	0.0172	0.0268	0.0042	0.1531	0.0054	0.006	0.0501	0.0011	0.098	0.1316	0.0361	0.003	0.1253	0.0169	0.0058	0.0043	0.0022	0.002	0.0281	0.0334	0.0416	0.0638	0.0258	0.0849	9e-04
8	rs2042662	75469603	0.9	0.565600701999265	0.88	0.363814363818289	0.718114957465606	0.778289337871084	0.0286	0.0172	0.0268	0.0042	0.1531	0.0054	0.006	0.0501	0.0011	0.098	0.1316	0.0361	0.003	0.1253	0.0169	0.0058	0.0043	0.0022	0.002	0.0281	0.0334	0.0416	0.0638	0.0258	0.0849	9e-04
8	rs11992854	75471039	0.9	0.565600701999265	0.88	0.363814363818289	0.734520738243946	0.808518570914829	0.0286	0.0172	0.0268	0.0042	0.1531	0.0054	0.006	0.0501	0.0011	0.098	0.1316	0.0361	0.003	0.1253	0.0169	0.0058	0.0043	0.0022	0.002	0.0281	0.0333	0.0416	0.0638	0.0258	0.0849	9e-04
8	rs17266867	75471493	0.9	0.565600701999265	0.88	0.363814363818289	0.741159046337664	0.824493693327078	0.0286	0.0172	0.0268	0.0042	0.1531	0.0054	0.006	0.0501	0.0011	0.098	0.1316	0.0361	0.003	0.1253	0.0169	0.0058	0.0043	0.0022	0.002	0.0281	0.0333	0.0417	0.0638	0.0258	0.0849	9e-04
8	rs13260300	75479624	0.9	0.565600701999265	0.88	0.363814363818289	0.789756090554281	0.874986446832021	0.0286	0.0172	0.0269	0.0042	0.153	0.0055	0.0061	0.05	0.0011	0.0979	0.1318	0.0361	0.003	0.1253	0.0168	0.0058	0.0043	0.0022	0.002	0.0281	0.0334	0.0417	0.0638	0.0258	0.0849	9e-04
8	rs78998492	75491200	0.9	0.565600701999265	0.88	0.363814363818289	0.798168070947367	0.875765666930169	0.0286	0.0172	0.0269	0.0043	0.153	0.0055	0.0061	0.0498	0.0011	0.0981	0.1318	0.036	0.003	0.1253	0.0167	0.0058	0.0043	0.0021	0.0021	0.0281	0.0334	0.0417	0.0636	0.0258	0.0849	9e-04
8	rs75711329	75494833	0.9	0.565600701999265	0.88	0.363814363818289	0.798870808921811	0.87436317293492	0.0286	0.0172	0.027	0.0043	0.153	0.0055	0.0061	0.0498	0.0011	0.0981	0.1318	0.036	0.003	0.1253	0.0167	0.0059	0.0043	0.0021	0.0021	0.0282	0.0334	0.0417	0.0635	0.0258	0.0849	9e-04
8	rs7843996	75496849	0.9	0.565600701999265	0.88	0.363814363818289	0.806069663940473	0.883877937859735	0.0286	0.0172	0.027	0.0043	0.153	0.0055	0.0061	0.0498	0.0011	0.0981	0.1318	0.036	0.003	0.1253	0.0167	0.0059	0.0043	0.0021	0.0021	0.0282	0.0334	0.0417	0.0635	0.0258	0.0849	9e-04
8	rs116892532	75499738	0.9	0.565600701999265	0.88	0.363814363818289	0.805442570503575	0.883721788914581	0.0286	0.0172	0.0269	0.0043	0.153	0.0055	0.0061	0.0497	0.0011	0.0982	0.1318	0.036	0.003	0.1254	0.0167	0.0059	0.0043	0.0021	0.0021	0.0282	0.0334	0.0417	0.0635	0.0258	0.0849	9e-04
8	rs6472866	75513134	0.9	0.565600701999265	0.88	0.363814363818289	1.09325046639136	1.12488727986628	0.0281	0.0172	0.0282	0.0043	0.1517	0.0056	0.0064	0.0497	0.0011	0.0977	0.1311	0.0369	0.0025	0.1254	0.017	0.0059	0.0043	0.0019	0.0021	0.0283	0.0333	0.0421	0.0636	0.0265	0.0846	9e-04
8	rs117344838	75517453	0.9	0.565600701999265	0.88	0.363814363818289	1.05640210282105	1.05511418944446	0.0281	0.0172	0.0282	0.0043	0.1516	0.0056	0.0064	0.0496	0.0011	0.0978	0.1311	0.0369	0.0024	0.1254	0.017	0.0059	0.0043	0.0019	0.0021	0.0283	0.0332	0.0421	0.0636	0.0265	0.0846	9e-04
8	rs77545915	75519173	0.9	0.565600701999265	0.88	0.363814363818289	1.05298182248051	1.04526136983963	0.0281	0.0172	0.0282	0.0043	0.1516	0.0056	0.0064	0.0496	0.0011	0.0978	0.1311	0.0369	0.0024	0.1254	0.017	0.0059	0.0043	0.0019	0.0021	0.0283	0.0332	0.0421	0.0636	0.0265	0.0846	9e-04
8	rs118142415	75535579	0.9	0.565600701999265	0.88	0.363814363818289	1.03629589798816	0.980935904453313	0.0283	0.0171	0.028	0.0044	0.1514	0.0056	0.0064	0.0496	0.0011	0.0984	0.1311	0.0369	0.0024	0.1254	0.0171	0.006	0.0043	0.0019	0.0021	0.0285	0.0332	0.0418	0.0634	0.0262	0.0847	9e-04
8	rs117007716	75535719	0.9	0.565600701999265	0.88	0.363814363818289	1.03507708462373	0.983487343978629	0.0283	0.0171	0.028	0.0044	0.1514	0.0056	0.0064	0.0496	0.0011	0.0984	0.1311	0.0369	0.0024	0.1254	0.0171	0.006	0.0042	0.0019	0.0021	0.0285	0.0332	0.0418	0.0634	0.0262	0.0847	9e-04
8	rs74530283	75551404	0.9	0.565600701999265	0.88	0.363814363818289	1.09218302487149	1.00538636458786	0.0284	0.0171	0.0278	0.0044	0.1511	0.0055	0.0065	0.0495	0.0011	0.099	0.1312	0.0369	0.0023	0.1252	0.0172	0.0062	0.0042	0.0018	0.0022	0.0286	0.0331	0.0416	0.0632	0.0261	0.0847	9e-04
8	rs1365032	75553100	0.9	0.565600701999265	0.88	0.363814363818289	1.10519843930376	1.0175746098211	0.0284	0.0171	0.0278	0.0044	0.1511	0.0055	0.0065	0.0495	0.0011	0.0991	0.1312	0.0369	0.0023	0.1252	0.0172	0.0062	0.0042	0.0018	0.0022	0.0287	0.0331	0.0416	0.0632	0.0261	0.0847	9e-04
8	rs117268111	75555185	0.9	0.565600701999265	0.88	0.363814363818289	1.08596458193455	1.00122319448367	0.0284	0.0171	0.0278	0.0044	0.1511	0.0055	0.0065	0.0495	0.0011	0.0991	0.1313	0.0369	0.0023	0.1252	0.0172	0.0062	0.0042	0.0018	0.0022	0.0287	0.0331	0.0416	0.0632	0.0261	0.0847	9e-04
8	rs28452352	75561405	0.9	0.565600701999265	0.88	0.363814363818289	1.06457615612653	1.02191140345453	0.0284	0.0171	0.0278	0.0044	0.1511	0.0055	0.0065	0.0495	0.0011	0.0992	0.1314	0.0369	0.0023	0.1252	0.0172	0.0062	0.0042	0.0018	0.0022	0.0288	0.0331	0.0416	0.0631	0.0261	0.0847	9e-04
8	rs75363966	75566500	0.9	0.565600701999265	0.89	0.325204496311925	1.01548250124409	1.02110802764401	0.0283	0.0171	0.0277	0.0044	0.1511	0.0055	0.0064	0.0494	0.001	0.0995	0.1319	0.0368	0.0023	0.1252	0.0172	0.006	0.0041	0.0018	0.0021	0.029	0.033	0.0416	0.0631	0.0261	0.0847	9e-04
8	rs72667583	75573331	0.9	0.565600701999265	0.89	0.325204496311925	0.933798762526323	1.02351851688373	0.0281	0.0171	0.0276	0.0044	0.1508	0.0054	0.0063	0.0494	0.001	0.0998	0.1333	0.0366	0.0023	0.1253	0.0171	0.0058	0.0039	0.0017	0.002	0.0295	0.0328	0.0416	0.063	0.026	0.0847	9e-04
8	rs76161306	75579230	0.9	0.565600701999265	0.89	0.325204496311925	0.939646992530024	0.990190986083694	0.0281	0.017	0.0275	0.0044	0.1507	0.0054	0.0062	0.0493	9e-04	0.1003	0.1335	0.0364	0.0023	0.1254	0.0171	0.0057	0.0038	0.0016	0.002	0.0302	0.0327	0.0416	0.0629	0.026	0.0847	9e-04
8	rs16938934	75580419	0.91	0.517562282080777	0.89	0.325204496311925	0.948027866648453	0.986997673739614	0.0281	0.017	0.0275	0.0044	0.1507	0.0054	0.0061	0.0493	9e-04	0.1004	0.1335	0.0363	0.0023	0.1254	0.0171	0.0057	0.0037	0.0016	0.002	0.0303	0.0327	0.0416	0.0629	0.026	0.0847	9e-04
8	rs7821943	75596135	0.91	0.517562282080777	0.89	0.325204496311925	0.944001197445767	0.986040070323367	0.0281	0.017	0.0275	0.0044	0.1506	0.0054	0.0061	0.0493	9e-04	0.1004	0.1335	0.0363	0.0023	0.1254	0.0171	0.0057	0.0037	0.0016	0.002	0.0303	0.0327	0.0416	0.0629	0.026	0.0846	9e-04
8	rs187867922	75620400	0.91	0.517562282080777	0.89	0.325204496311925	0.953828628218674	0.938551978542668	0.0282	0.017	0.0273	0.0044	0.1505	0.0054	0.0061	0.0492	9e-04	0.1008	0.1336	0.0361	0.0023	0.1255	0.0171	0.0057	0.0036	0.0016	0.002	0.0306	0.0326	0.0416	0.0628	0.0259	0.0846	9e-04
8	rs269170	75634952	0.91	0.517562282080777	0.89	0.325204496311925	1.01384210447778	0.934444537642645	0.0282	0.017	0.0273	0.0044	0.1505	0.0054	0.0061	0.0492	9e-04	0.101	0.1336	0.036	0.0023	0.1256	0.0171	0.0057	0.0035	0.0016	0.002	0.0308	0.0326	0.0416	0.0627	0.0259	0.0846	9e-04
8	rs6991391	75635436	0.91	0.517562282080777	0.89	0.325204496311925	1.01712397654286	0.937761808348626	0.0282	0.017	0.0273	0.0044	0.1505	0.0054	0.0061	0.0492	9e-04	0.101	0.1337	0.036	0.0023	0.1255	0.0171	0.0057	0.0035	0.0016	0.002	0.0308	0.0326	0.0416	0.0627	0.0259	0.0846	9e-04
8	rs116887139	75635478	0.91	0.517562282080777	0.89	0.325204496311925	1.01677831320568	0.93555003505638	0.0282	0.017	0.0273	0.0044	0.1505	0.0054	0.0061	0.0492	9e-04	0.101	0.1337	0.036	0.0023	0.1255	0.0171	0.0057	0.0035	0.0016	0.002	0.0308	0.0326	0.0416	0.0627	0.0259	0.0846	9e-04
8	rs77730942	75640133	0.91	0.517562282080777	0.89	0.325204496311925	0.957956889654974	0.860829568802289	0.0282	0.017	0.0272	0.0044	0.1504	0.0054	0.0061	0.0492	9e-04	0.101	0.1336	0.036	0.0023	0.1255	0.0171	0.0057	0.0035	0.0016	0.002	0.0308	0.0326	0.0416	0.0627	0.0259	0.0847	9e-04
8	rs117510926	75641110	0.91	0.517562282080777	0.89	0.325204496311925	0.912457919811046	0.820955072321488	0.0282	0.0169	0.0272	0.0044	0.1504	0.0054	0.0061	0.0492	9e-04	0.1011	0.1336	0.036	0.0023	0.1255	0.0171	0.0057	0.0035	0.0016	0.002	0.0308	0.0326	0.0416	0.0627	0.0258	0.0847	9e-04
8	rs117268039	75646948	0.91	0.517562282080777	0.89	0.325204496311925	0.86190944082582	0.820801291799713	0.0282	0.0169	0.027	0.0044	0.1504	0.0054	0.0061	0.0492	9e-04	0.1014	0.1336	0.0359	0.0023	0.1256	0.0171	0.0057	0.0035	0.0016	0.002	0.0308	0.0326	0.0416	0.0627	0.0257	0.0847	9e-04
8	rs16938942	75647785	0.91	0.517562282080777	0.89	0.325204496311925	0.861748091416875	0.821724065739258	0.0282	0.0169	0.027	0.0044	0.1504	0.0054	0.0061	0.0492	9e-04	0.1014	0.1336	0.0359	0.0023	0.1256	0.0171	0.0057	0.0035	0.0016	0.002	0.0308	0.0326	0.0416	0.0627	0.0257	0.0847	9e-04
8	rs16938945	75674759	0.91	0.517562282080777	0.89	0.325204496311925	0.869993225249784	0.856793491525608	0.0283	0.0168	0.0265	0.0045	0.1502	0.0055	0.0061	0.0491	0.001	0.1028	0.1334	0.0357	0.0024	0.1256	0.017	0.0058	0.0036	0.0015	0.002	0.031	0.0325	0.0414	0.0629	0.0254	0.0847	8e-04
8	rs16938947	75689058	0.91	0.517562282080777	0.89	0.325204496311925	0.664768278022088	0.512726345200996	0.0285	0.0162	0.0246	0.0048	0.1501	0.0056	0.0062	0.0484	0.0013	0.1074	0.1324	0.0351	0.0024	0.1256	0.0168	0.006	0.0037	0.0015	0.0022	0.0315	0.0323	0.041	0.063	0.0241	0.0845	9e-04
8	rs6472875	75691137	0.91	0.517562282080777	0.89	0.325204496311925	0.698704154865034	0.592083588769564	0.0286	0.0162	0.0246	0.0048	0.1501	0.0056	0.0062	0.0484	0.0013	0.1075	0.1324	0.0351	0.0024	0.1256	0.0168	0.0061	0.0037	0.0015	0.0022	0.0315	0.0323	0.041	0.063	0.024	0.0845	9e-04
8	rs13280928	75700235	0.91	0.517562282080777	0.89	0.325204496311925	0.734144351876535	0.587230160120654	0.0286	0.0162	0.0244	0.0047	0.1502	0.0056	0.0062	0.0483	0.0013	0.1077	0.1324	0.0351	0.0025	0.1256	0.0168	0.0061	0.0037	0.0015	0.0023	0.0316	0.0322	0.0409	0.063	0.024	0.0845	9e-04
8	rs77916777	75703423	0.91	0.517562282080777	0.89	0.325204496311925	0.693998614878993	0.575138833138321	0.0286	0.0162	0.0244	0.0047	0.1502	0.0056	0.0062	0.0483	0.0012	0.1077	0.1324	0.0351	0.0025	0.1256	0.0167	0.0061	0.0037	0.0015	0.0022	0.0316	0.0322	0.0409	0.063	0.024	0.0847	9e-04
8	rs141464429	75721091	0.91	0.517562282080777	0.89	0.325204496311925	0.736479318116051	0.563673491833853	0.0286	0.0161	0.0243	0.0047	0.1501	0.0056	0.0062	0.0482	0.0013	0.1079	0.1325	0.0351	0.0025	0.1257	0.0167	0.0061	0.0037	0.0015	0.0022	0.0316	0.0321	0.0409	0.063	0.024	0.0847	9e-04
8	rs7840242	75723215	0.91	0.517562282080777	0.89	0.325204496311925	0.736856231584234	0.570885871861992	0.0286	0.0161	0.0243	0.0047	0.1501	0.0056	0.0062	0.0482	0.0013	0.1079	0.1326	0.0351	0.0025	0.1257	0.0167	0.006	0.0037	0.0015	0.0022	0.0317	0.0321	0.0409	0.063	0.0239	0.0847	9e-04
8	rs1594758	75725647	0.91	0.517562282080777	0.89	0.325204496311925	0.736705456000833	0.566640591140652	0.0286	0.0161	0.0243	0.0047	0.1501	0.0056	0.0062	0.0482	0.0013	0.1079	0.1326	0.0351	0.0025	0.1257	0.0167	0.006	0.0037	0.0015	0.0022	0.0316	0.0321	0.0409	0.063	0.0239	0.0847	9e-04
8	rs17272996	75728126	0.91	0.517562282080777	0.89	0.325204496311925	0.717369751852054	0.520741250724845	0.0287	0.0161	0.0243	0.0047	0.1501	0.0056	0.0062	0.0482	0.0013	0.108	0.1326	0.0351	0.0025	0.1257	0.0167	0.006	0.0037	0.0015	0.0022	0.0317	0.0321	0.0409	0.063	0.0239	0.0846	9e-04
8	rs36086322	75735030	0.91	0.517562282080777	0.89	0.325204496311925	0.707639288601253	0.502957951097221	0.0287	0.0161	0.0243	0.0047	0.15	0.0056	0.0062	0.0481	0.0013	0.1081	0.1327	0.0351	0.0025	0.1257	0.0167	0.006	0.0037	0.0015	0.0022	0.0317	0.0321	0.0409	0.063	0.0239	0.0846	9e-04
8	rs3793403	75744249	0.91	0.517562282080777	0.89	0.325204496311925	0.72708413888083	0.517282711529045	0.0287	0.0161	0.0243	0.0047	0.15	0.0056	0.0062	0.048	0.0013	0.1082	0.1327	0.0351	0.0025	0.1256	0.0167	0.006	0.0037	0.0015	0.0023	0.0318	0.0319	0.0409	0.063	0.024	0.0845	9e-04
8	rs79321127	75759704	0.91	0.517562282080777	0.89	0.325204496311925	0.697379287057755	0.497338866831502	0.0287	0.0161	0.0243	0.0047	0.15	0.0056	0.0062	0.048	0.0013	0.1082	0.1327	0.0351	0.0025	0.1256	0.0168	0.006	0.0037	0.0015	0.0023	0.0318	0.0319	0.0409	0.063	0.024	0.0845	9e-04
8	rs80089660	75767183	0.91	0.517562282080777	0.89	0.325204496311925	0.697232148795588	0.507629830565208	0.0287	0.0161	0.0243	0.0047	0.1499	0.0056	0.0061	0.048	0.0013	0.1085	0.1326	0.0352	0.0025	0.1257	0.0167	0.006	0.0036	0.0015	0.0023	0.0318	0.0317	0.0409	0.0629	0.024	0.0845	0.001
8	rs72669225	75774597	0.91	0.517562282080777	0.89	0.325204496311925	0.712608565058449	0.519357139682477	0.0287	0.0161	0.0243	0.0047	0.1499	0.0056	0.0061	0.048	0.0013	0.1085	0.1326	0.0351	0.0025	0.1257	0.0167	0.006	0.0036	0.0016	0.0023	0.0318	0.0317	0.0409	0.0629	0.024	0.0845	0.001
8	rs2570186	75786535	0.91	0.517562282080777	0.89	0.325204496311925	0.735123133342922	0.568620763111842	0.0287	0.0161	0.0243	0.0047	0.1497	0.0056	0.0061	0.0478	0.0014	0.1085	0.1327	0.0351	0.0026	0.1256	0.0167	0.006	0.0036	0.0017	0.0024	0.0317	0.0316	0.041	0.0629	0.0241	0.0845	0.001
8	rs2570143	75788627	0.91	0.517562282080777	0.89	0.325204496311925	0.82767421495847	0.661736623452383	0.0288	0.0162	0.0238	0.0047	0.1487	0.0057	0.0062	0.0467	0.0014	0.1095	0.1333	0.0354	0.0027	0.1263	0.0169	0.0061	0.0035	0.0017	0.0024	0.0322	0.0313	0.0409	0.063	0.024	0.084	0.0011
8	rs17293341	75789563	0.91	0.517562282080777	0.89	0.325204496311925	0.872100240485097	0.680717912106832	0.0289	0.0162	0.0235	0.0047	0.1483	0.0057	0.0061	0.0461	0.0014	0.1103	0.1337	0.0355	0.0028	0.1266	0.0169	0.0062	0.0035	0.0017	0.0024	0.0324	0.0312	0.0407	0.063	0.0239	0.0837	0.0011
8	rs17293383	75790254	0.91	0.517562282080777	0.89	0.325204496311925	0.78727106671762	0.658072338498446	0.029	0.0162	0.023	0.0047	0.148	0.0056	0.006	0.0458	0.0015	0.1111	0.1341	0.0357	0.0028	0.1267	0.0169	0.0062	0.0034	0.0017	0.0023	0.0327	0.0309	0.0404	0.0631	0.0238	0.0836	0.0011
8	rs11778190	75792723	0.91	0.517562282080777	0.89	0.325204496311925	0.709343417349987	0.480307934763539	0.0292	0.0162	0.022	0.0046	0.147	0.0054	0.0058	0.0455	0.0015	0.1127	0.1353	0.0359	0.003	0.1269	0.0169	0.0063	0.0033	0.0018	0.0023	0.033	0.0305	0.0397	0.0634	0.0236	0.0833	0.0012
8	rs2570146	75793077	0.91	0.517562282080777	0.89	0.325204496311925	0.779604552368068	0.539656093393542	0.0293	0.0162	0.0219	0.0046	0.1471	0.0054	0.0058	0.0454	0.0015	0.1127	0.1353	0.0359	0.003	0.1269	0.0169	0.0063	0.0033	0.0017	0.0023	0.0331	0.0305	0.0397	0.0634	0.0236	0.0833	0.0012
8	rs2954879	75803419	0.91	0.517562282080777	0.89	0.325204496311925	0.795749575630532	0.564097130552056	0.0293	0.0162	0.0218	0.0046	0.1472	0.0054	0.0057	0.0454	0.0015	0.1128	0.1355	0.0359	0.003	0.1269	0.0169	0.0063	0.0033	0.0017	0.0023	0.0331	0.0303	0.0396	0.0634	0.0237	0.0833	0.0012
8	rs76620729	75806662	0.91	0.517562282080777	0.89	0.325204496311925	0.779759108900126	0.528648277683698	0.0293	0.0162	0.0218	0.0046	0.1471	0.0054	0.0058	0.0454	0.0015	0.1129	0.1355	0.0359	0.003	0.1269	0.0169	0.0063	0.0033	0.0017	0.0023	0.0331	0.0303	0.0395	0.0635	0.0236	0.0832	0.0012
8	rs35764422	75811738	0.91	0.517562282080777	0.89	0.325204496311925	0.778600259564774	0.527953486639443	0.0293	0.0162	0.0218	0.0046	0.1471	0.0054	0.0058	0.0453	0.0015	0.1129	0.1356	0.0359	0.003	0.1269	0.0169	0.0063	0.0033	0.0017	0.0023	0.0331	0.0303	0.0395	0.0635	0.0236	0.0832	0.0012
8	rs2570159	75821686	0.91	0.517562282080777	0.89	0.325204496311925	0.773587244884428	0.589941188931606	0.0295	0.0163	0.0213	0.0044	0.1469	0.0053	0.0056	0.0449	0.0015	0.114	0.1362	0.0357	0.0031	0.127	0.0169	0.0061	0.0032	0.0017	0.0023	0.0332	0.0302	0.0393	0.0638	0.0236	0.083	0.0012
8	rs76139635	75827607	0.91	0.517562282080777	0.89	0.325204496311925	0.782543402629903	0.606988351432865	0.0295	0.0163	0.0213	0.0044	0.1469	0.0053	0.0056	0.0449	0.0015	0.114	0.1362	0.0357	0.0031	0.127	0.0169	0.0061	0.0032	0.0017	0.0023	0.0333	0.0302	0.0393	0.0638	0.0236	0.083	0.0012
8	rs66882331	75830999	0.91	0.517562282080777	0.89	0.325204496311925	0.797075454330121	0.634006759949058	0.0295	0.0163	0.0213	0.0044	0.1468	0.0053	0.0056	0.0449	0.0015	0.1141	0.1362	0.0357	0.0031	0.1271	0.0169	0.0061	0.0032	0.0017	0.0023	0.0333	0.0301	0.0393	0.0638	0.0236	0.0831	0.0012
8	rs72669240	75831081	0.91	0.517562282080777	0.89	0.325204496311925	0.792867141002246	0.626321099987312	0.0295	0.0163	0.0213	0.0044	0.1468	0.0053	0.0056	0.0449	0.0015	0.1142	0.1362	0.0357	0.0031	0.1271	0.0169	0.0061	0.0032	0.0017	0.0023	0.0333	0.0301	0.0392	0.0638	0.0236	0.083	0.0012
8	rs76768469	75833785	0.91	0.517562282080777	0.89	0.325204496311925	0.823001413567427	0.614329465855539	0.0296	0.0163	0.0211	0.0044	0.1462	0.0053	0.0055	0.0446	0.0014	0.1154	0.1367	0.0357	0.0032	0.1273	0.0169	0.0061	0.0031	0.0017	0.0023	0.0333	0.0301	0.0389	0.0641	0.0233	0.0829	0.0012
8	rs16939001	75833964	0.91	0.517562282080777	0.89	0.325204496311925	0.849202387078144	0.639821709431493	0.0296	0.0163	0.0211	0.0044	0.1462	0.0053	0.0055	0.0446	0.0014	0.1154	0.1367	0.0357	0.0032	0.1273	0.0169	0.0061	0.0031	0.0017	0.0023	0.0333	0.0301	0.0389	0.064	0.0233	0.0829	0.0012
8	rs2732003	75837595	0.91	0.517562282080777	0.89	0.325204496311925	0.831086954284925	0.595372209654372	0.0296	0.0163	0.021	0.0044	0.146	0.0053	0.0055	0.0446	0.0014	0.1155	0.1368	0.0357	0.0032	0.1273	0.0169	0.0061	0.0031	0.0017	0.0023	0.0334	0.0301	0.0389	0.0642	0.0232	0.0829	0.0012
8	rs7842291	75838269	0.91	0.517562282080777	0.89	0.325204496311925	0.831086954284925	0.595801481229939	0.0296	0.0163	0.0211	0.0044	0.146	0.0053	0.0055	0.0446	0.0014	0.1155	0.1367	0.0357	0.0032	0.1273	0.0169	0.0061	0.0031	0.0017	0.0023	0.0334	0.03	0.0389	0.0642	0.0233	0.0829	0.0012
8	rs59286100	75848445	0.91	0.517562282080777	0.89	0.325204496311925	0.764292924072529	0.559018603811544	0.0302	0.0163	0.0201	0.0042	0.1451	0.0053	0.0053	0.0442	0.0013	0.1166	0.1373	0.0355	0.0032	0.1274	0.0171	0.0059	0.0031	0.0017	0.0021	0.0338	0.0299	0.0383	0.0649	0.0232	0.0832	0.0011
8	rs7842297	75864222	0.91	0.517562282080777	0.89	0.325204496311925	0.769510149134279	0.552264777328963	0.0305	0.0164	0.0198	0.0041	0.1448	0.0052	0.0053	0.044	0.0013	0.1173	0.1374	0.0356	0.0032	0.1275	0.0173	0.0058	0.003	0.0017	0.002	0.0339	0.0297	0.0382	0.0651	0.0232	0.0831	0.0011
8	rs76724703	75869133	0.91	0.517562282080777	0.89	0.325204496311925	0.773818304531416	0.56452084689308	0.0305	0.0164	0.0196	0.0041	0.145	0.0052	0.0053	0.0439	0.0013	0.1176	0.1374	0.0356	0.0032	0.1275	0.0174	0.0058	0.003	0.0017	0.002	0.034	0.0298	0.0382	0.0651	0.0231	0.0831	0.0011
8	rs6989148	75880893	0.91	0.517562282080777	0.89	0.325204496311925	0.809915200227296	0.557469074962144	0.0306	0.0165	0.0193	0.0039	0.1452	0.0051	0.0053	0.0437	0.0012	0.118	0.1372	0.0356	0.0032	0.1275	0.0174	0.0057	0.0029	0.0017	0.002	0.0341	0.0298	0.0384	0.065	0.023	0.0831	0.001
8	rs16939007	75883362	0.91	0.517562282080777	0.89	0.325204496311925	0.800120780611986	0.544130935971366	0.0306	0.0165	0.0193	0.0039	0.1452	0.0051	0.0053	0.0437	0.0012	0.1181	0.1372	0.0356	0.0032	0.1275	0.0174	0.0057	0.0029	0.0017	0.002	0.0341	0.0298	0.0384	0.065	0.023	0.0831	0.001
8	rs78455306	75902507	0.91	0.517562282080777	0.89	0.325204496311925	0.828943369017393	0.551843333152042	0.0309	0.0164	0.0189	0.0037	0.1453	0.005	0.0053	0.0436	0.0012	0.119	0.1371	0.0357	0.003	0.1277	0.0174	0.0055	0.0028	0.0017	0.0019	0.0341	0.0297	0.0386	0.0649	0.023	0.0832	9e-04
8	rs7841624	75902978	0.9	0.565600701999265	0.89	0.325204496311925	0.841201478547475	0.555920600639061	0.0309	0.0164	0.0189	0.0037	0.1453	0.005	0.0053	0.0436	0.0011	0.1191	0.1372	0.0357	0.003	0.1278	0.0174	0.0055	0.0028	0.0017	0.0019	0.0341	0.0297	0.0386	0.0649	0.023	0.0832	9e-04
8	rs1378614	75906892	0.9	0.565600701999265	0.89	0.325204496311925	0.862312870394018	0.549737300390044	0.0309	0.0164	0.0188	0.0037	0.1453	0.005	0.0053	0.0436	0.0011	0.1192	0.1372	0.0358	0.0029	0.1278	0.0174	0.0054	0.0028	0.0017	0.0019	0.0341	0.0297	0.0386	0.0648	0.023	0.0833	9e-04
8	rs17296162	75914613	0.9	0.565600701999265	0.89	0.325204496311925	0.838010163060877	0.49638112222445	0.0309	0.0164	0.0187	0.0037	0.1454	0.0049	0.0053	0.0435	0.0011	0.1193	0.1372	0.0358	0.0029	0.1279	0.0174	0.0054	0.0028	0.0017	0.0019	0.0341	0.0297	0.0387	0.0648	0.0229	0.0833	0.001
8	rs75054460	75924099	0.9	0.565600701999265	0.89	0.325204496311925	0.843918165156957	0.479494305227694	0.0308	0.0164	0.0186	0.0036	0.1455	0.0049	0.0053	0.0435	0.0011	0.1194	0.1372	0.0358	0.0029	0.128	0.0174	0.0054	0.0028	0.0017	0.0018	0.0341	0.0297	0.0387	0.0647	0.023	0.0832	0.001
8	rs34637388	75934347	0.9	0.565600701999265	0.89	0.325204496311925	0.848240574593796	0.479358734994368	0.0308	0.0164	0.0186	0.0036	0.1455	0.0049	0.0053	0.0435	0.0011	0.1194	0.1372	0.0358	0.0029	0.128	0.0174	0.0054	0.0028	0.0017	0.0018	0.0341	0.0297	0.0387	0.0647	0.023	0.0832	9e-04
8	rs118016106	75944111	0.9	0.565600701999265	0.89	0.325204496311925	0.837611612814713	0.472052731375092	0.0309	0.0164	0.0186	0.0036	0.1455	0.0049	0.0053	0.0435	0.0011	0.1195	0.1372	0.0358	0.0029	0.128	0.0174	0.0054	0.0028	0.0017	0.0018	0.0341	0.0297	0.0387	0.0647	0.0229	0.0832	0.001
8	rs7826672	75964699	0.9	0.565600701999265	0.89	0.325204496311925	0.863281427947275	0.536027041276647	0.0309	0.0164	0.0186	0.0036	0.1455	0.0049	0.0053	0.0435	0.0011	0.1196	0.1371	0.0358	0.0029	0.128	0.0175	0.0054	0.0028	0.0017	0.0018	0.0341	0.0297	0.0387	0.0646	0.0229	0.0832	0.001
8	rs17297100	75967947	0.9	0.565600701999265	0.89	0.325204496311925	0.899111784261213	0.571735851294879	0.0309	0.0164	0.0186	0.0035	0.1455	0.0049	0.0053	0.0434	0.0011	0.1196	0.1371	0.0358	0.0029	0.128	0.0175	0.0054	0.0028	0.0017	0.0018	0.0342	0.0297	0.0388	0.0646	0.0229	0.0832	0.001
8	rs117098562	75974032	0.9	0.565600701999265	0.89	0.325204496311925	0.910723222031791	0.586374669308696	0.0309	0.0164	0.0186	0.0035	0.1455	0.0048	0.0053	0.0434	0.0011	0.1195	0.1371	0.0358	0.0028	0.128	0.0175	0.0054	0.0028	0.0017	0.0018	0.0342	0.0297	0.0388	0.0646	0.0229	0.0833	0.001
8	rs6472886	75983989	0.9	0.565600701999265	0.89	0.325204496311925	0.919161813123332	0.602679848136532	0.0309	0.0164	0.0186	0.0035	0.1455	0.0048	0.0053	0.0434	0.0011	0.1195	0.1371	0.0358	0.0028	0.128	0.0175	0.0054	0.0027	0.0017	0.0018	0.0342	0.0297	0.0388	0.0646	0.0229	0.0833	0.001
8	rs7009332	75984881	0.9	0.565600701999265	0.89	0.325204496311925	0.918664525788445	0.604115205272134	0.0309	0.0164	0.0186	0.0035	0.1455	0.0048	0.0053	0.0434	0.0011	0.1195	0.1371	0.0358	0.0029	0.128	0.0175	0.0054	0.0028	0.0017	0.0018	0.0342	0.0297	0.0388	0.0646	0.0229	0.0833	0.001
8	rs117892215	75989012	0.9	0.565600701999265	0.89	0.325204496311925	0.868454847271621	0.544130935971366	0.0309	0.0164	0.0186	0.0035	0.1454	0.0049	0.0053	0.0434	0.0011	0.1195	0.1372	0.0357	0.0029	0.128	0.0175	0.0054	0.0028	0.0017	0.0018	0.0342	0.0297	0.0388	0.0646	0.0228	0.0833	0.001
8	rs17369640	75993150	0.9	0.565600701999265	0.89	0.325204496311925	0.855867613929594	0.521572161333961	0.0309	0.0164	0.0186	0.0035	0.1454	0.0049	0.0053	0.0434	0.0011	0.1195	0.1372	0.0357	0.0029	0.128	0.0175	0.0054	0.0028	0.0017	0.0018	0.0342	0.0297	0.0388	0.0646	0.0228	0.0833	0.001
8	rs10100216	76005097	0.9	0.565600701999265	0.89	0.325204496311925	0.700767289617386	0.602392874208329	0.0311	0.0165	0.0185	0.0037	0.1451	0.0049	0.0054	0.0425	0.0011	0.1199	0.1374	0.0357	0.0029	0.1273	0.0174	0.0055	0.0039	0.0018	0.0018	0.034	0.0298	0.0387	0.0644	0.0225	0.0835	0.001
8	rs75029183	76008507	0.9	0.565600701999265	0.89	0.325204496311925	0.675463961057147	0.573578525406868	0.0311	0.0166	0.0185	0.0037	0.1451	0.0049	0.0054	0.0425	0.0012	0.1199	0.1375	0.0357	0.0029	0.1272	0.0174	0.0055	0.0039	0.0018	0.0018	0.034	0.0298	0.0387	0.0643	0.0225	0.0835	0.001
8	rs74674382	76021443	0.91	0.517562282080777	0.89	0.325204496311925	0.738289277471413	0.635459337038587	0.0314	0.0172	0.0181	0.0038	0.1452	0.0051	0.0055	0.0423	0.0013	0.1206	0.139	0.0357	0.003	0.1255	0.0169	0.0057	0.0041	0.002	0.0018	0.0342	0.0297	0.0383	0.0639	0.0219	0.0835	0.001
8	rs10101885	76023208	0.91	0.517562282080777	0.89	0.325204496311925	0.765519112684567	0.651196190795417	0.0314	0.0172	0.0181	0.0038	0.1452	0.0051	0.0056	0.0423	0.0013	0.1206	0.139	0.0357	0.003	0.1254	0.0169	0.0057	0.0041	0.002	0.0018	0.0342	0.0297	0.0383	0.0639	0.0219	0.0835	0.001
8	rs78481567	76024578	0.91	0.517562282080777	0.89	0.325204496311925	0.728658806910555	0.574003962003608	0.0314	0.0172	0.018	0.0038	0.1451	0.0051	0.0056	0.0423	0.0013	0.1206	0.139	0.0356	0.003	0.1254	0.0169	0.0057	0.0041	0.002	0.0018	0.0342	0.0297	0.0383	0.064	0.0219	0.0835	0.001
8	rs1378615	76028740	0.91	0.517562282080777	0.89	0.325204496311925	0.753676594002428	0.572160956092374	0.0314	0.0174	0.0177	0.0039	0.1447	0.005	0.0058	0.0422	0.0014	0.1212	0.1399	0.0356	0.003	0.1247	0.0164	0.0057	0.0042	0.0023	0.0018	0.0339	0.0296	0.038	0.0642	0.0214	0.0842	0.001
8	rs73344976	76037778	0.91	0.517562282080777	0.89	0.325204496311925	0.754209674717884	0.529343296919808	0.0313	0.0175	0.0177	0.0039	0.1447	0.0049	0.0059	0.042	0.0014	0.1216	0.1399	0.0357	0.0031	0.1243	0.0163	0.0056	0.0042	0.0024	0.0017	0.0337	0.0296	0.038	0.0644	0.0213	0.0842	0.001
8	rs10504592	76039322	0.91	0.517562282080777	0.89	0.325204496311925	0.771739849800604	0.559018603811544	0.0313	0.0175	0.0177	0.004	0.1447	0.0049	0.0059	0.042	0.0014	0.1216	0.1399	0.0358	0.0031	0.1243	0.0163	0.0056	0.0043	0.0024	0.0017	0.0337	0.0296	0.038	0.0644	0.0213	0.0843	0.001
8	rs1455801	76040666	0.91	0.517562282080777	0.89	0.325204496311925	0.766746159370558	0.552686300590407	0.0313	0.0175	0.0177	0.004	0.1447	0.0049	0.0059	0.0419	0.0014	0.1216	0.1399	0.0357	0.0031	0.1242	0.0163	0.0056	0.0043	0.0024	0.0017	0.0337	0.0296	0.038	0.0644	0.0213	0.0843	0.001
8	rs16939035	76044437	0.91	0.517562282080777	0.89	0.325204496311925	0.791233178998356	0.579115148699876	0.0313	0.0176	0.0178	0.004	0.1447	0.0049	0.0059	0.0419	0.0014	0.1217	0.14	0.0357	0.0031	0.1242	0.0163	0.0056	0.0042	0.0024	0.0017	0.0337	0.0296	0.038	0.0644	0.0212	0.0843	0.001
8	rs117419023	76050391	0.91	0.517562282080777	0.89	0.325204496311925	0.761078265222323	0.58139029756892	0.0312	0.0176	0.0178	0.004	0.1448	0.0049	0.0059	0.0418	0.0015	0.1219	0.14	0.0357	0.0031	0.1239	0.0162	0.0056	0.0042	0.0025	0.0017	0.0337	0.0295	0.0379	0.0644	0.0211	0.0844	0.0011
8	rs16939036	76058231	0.91	0.517562282080777	0.89	0.325204496311925	0.746761591261075	0.579541575033783	0.0312	0.0177	0.0178	0.004	0.1447	0.0049	0.006	0.042	0.0015	0.122	0.1401	0.0357	0.0032	0.1239	0.0163	0.0056	0.0042	0.0025	0.0018	0.0336	0.0294	0.0376	0.0645	0.0211	0.0844	0.0011
8	rs1510083	76066684	0.91	0.517562282080777	0.89	0.325204496311925	0.751317794057866	0.588371280491316	0.0312	0.0177	0.0178	0.004	0.1447	0.0048	0.006	0.0419	0.0015	0.122	0.1402	0.0357	0.0032	0.1238	0.0162	0.0056	0.0042	0.0025	0.0018	0.0335	0.0293	0.0376	0.0646	0.0211	0.0845	0.0011
8	rs13262359	76082094	0.91	0.517562282080777	0.89	0.325204496311925	0.946768769894241	0.638948679344277	0.0312	0.0184	0.0179	0.0037	0.1437	0.0043	0.0064	0.0404	0.0018	0.1183	0.1419	0.0364	0.0035	0.1231	0.0159	0.0057	0.0044	0.0027	0.0018	0.0331	0.0295	0.0376	0.0656	0.0205	0.0871	0.0013
8	rs77573601	76099109	0.91	0.517562282080777	0.89	0.325204496311925	0.968013279442205	0.651926903587229	0.0312	0.0184	0.0179	0.0037	0.1436	0.0043	0.0064	0.0404	0.0018	0.1183	0.1419	0.0365	0.0035	0.1231	0.0159	0.0058	0.0044	0.0028	0.0018	0.0331	0.0295	0.0376	0.0656	0.0206	0.0871	0.0013
8	rs1585749	76119781	0.91	0.517562282080777	0.89	0.325204496311925	1.02847080729971	0.688995674275646	0.0312	0.0184	0.0178	0.0038	0.1436	0.0043	0.0065	0.0403	0.0018	0.1183	0.142	0.0365	0.0035	0.1231	0.016	0.0058	0.0044	0.0028	0.0018	0.0331	0.0295	0.0376	0.0656	0.0206	0.0872	0.0013
8	rs78570323	76121267	0.91	0.517562282080777	0.89	0.325204496311925	1.02292093269271	0.691068644380768	0.0312	0.0184	0.0178	0.0038	0.1436	0.0043	0.0065	0.0403	0.0018	0.1183	0.142	0.0365	0.0035	0.1231	0.0159	0.0058	0.0044	0.0028	0.0018	0.0331	0.0295	0.0376	0.0656	0.0205	0.0872	0.0013
8	rs78128177	76124864	0.91	0.517562282080777	0.89	0.325204496311925	1.05368305423421	0.72981761304892	0.0312	0.0184	0.0178	0.0038	0.1436	0.0044	0.0065	0.0403	0.0018	0.1183	0.1419	0.0366	0.0035	0.123	0.0159	0.0058	0.0044	0.0028	0.0018	0.0331	0.0295	0.0377	0.0656	0.0206	0.0871	0.0013
8	rs72656173	76133044	0.91	0.517562282080777	0.89	0.325204496311925	1.00574235119636	0.734618966217973	0.0312	0.0185	0.0178	0.0038	0.1437	0.0043	0.0063	0.0402	0.0018	0.1185	0.1421	0.0367	0.0035	0.1231	0.0158	0.0057	0.0044	0.0028	0.0018	0.033	0.0295	0.0376	0.0655	0.0205	0.0872	0.0013
8	rs75671747	76133335	0.91	0.517562282080777	0.89	0.325204496311925	1.00393645159976	0.735069448413622	0.0312	0.0185	0.0178	0.0038	0.1437	0.0043	0.0062	0.0402	0.0018	0.1185	0.1421	0.0367	0.0035	0.1231	0.0158	0.0057	0.0044	0.0028	0.0018	0.033	0.0295	0.0376	0.0655	0.0205	0.0872	0.0013
8	rs7836364	76135625	0.91	0.517562282080777	0.89	0.325204496311925	1.0043663076178	0.74740603528593	0.0312	0.0185	0.0178	0.0038	0.1437	0.0043	0.0062	0.0402	0.0018	0.1185	0.1421	0.0367	0.0035	0.1231	0.0158	0.0057	0.0044	0.0028	0.0019	0.033	0.0295	0.0376	0.0656	0.0205	0.0872	0.0013
8	rs12547866	76139593	0.91	0.517562282080777	0.89	0.325204496311925	0.995098140531508	0.749215153526642	0.0312	0.0184	0.0178	0.0038	0.1437	0.0043	0.0062	0.0402	0.0018	0.1185	0.1421	0.0367	0.0035	0.1231	0.0158	0.0057	0.0044	0.0028	0.0019	0.0329	0.0295	0.0376	0.0657	0.0205	0.0872	0.0013
8	rs16939046	76147954	0.91	0.517562282080777	0.89	0.325204496311925	1.01729682612469	0.786356855399154	0.0313	0.0183	0.0179	0.0038	0.1436	0.0043	0.0061	0.04	0.0018	0.1185	0.1421	0.0369	0.0035	0.1229	0.0158	0.0057	0.0044	0.0029	0.0019	0.0326	0.0295	0.0379	0.066	0.0206	0.0871	0.0014
8	rs74835978	76149576	0.91	0.517562282080777	0.89	0.325204496311925	1.01893949257833	0.787423707813544	0.0314	0.0182	0.018	0.0038	0.1435	0.0043	0.0061	0.04	0.0018	0.1185	0.1421	0.0369	0.0035	0.1228	0.0158	0.0057	0.0044	0.0029	0.0019	0.0325	0.0295	0.0379	0.066	0.0207	0.0871	0.0014
8	rs56309454	76179452	0.91	0.517562282080777	0.89	0.325204496311925	0.981347031798541	0.720385334816398	0.0314	0.0183	0.0178	0.0037	0.1438	0.0042	0.006	0.0397	0.0019	0.1183	0.1423	0.0368	0.0035	0.1227	0.0157	0.0056	0.0044	0.0028	0.0019	0.0326	0.0295	0.0379	0.0662	0.0205	0.0876	0.0014
8	rs12681390	76199970	0.91	0.517562282080777	0.89	0.325204496311925	1.01513706490155	0.764025143316452	0.0314	0.0184	0.0177	0.0037	0.144	0.0042	0.006	0.0395	0.0019	0.1183	0.1424	0.0367	0.0035	0.1226	0.0157	0.0056	0.0044	0.0027	0.0019	0.0326	0.0296	0.0379	0.0663	0.0204	0.0878	0.0014
8	rs76261103	76200013	0.91	0.517562282080777	0.89	0.325204496311925	1.0149643646583	0.76417658955759	0.0314	0.0184	0.0177	0.0037	0.144	0.0042	0.006	0.0395	0.0019	0.1183	0.1424	0.0367	0.0035	0.1226	0.0157	0.0056	0.0044	0.0027	0.0019	0.0326	0.0296	0.0379	0.0663	0.0204	0.0878	0.0014
8	rs72658021	76200986	0.91	0.517562282080777	0.89	0.325204496311925	1.01487801901908	0.764479501541622	0.0314	0.0184	0.0177	0.0037	0.144	0.0042	0.006	0.0395	0.0019	0.1183	0.1424	0.0367	0.0035	0.1226	0.0157	0.0056	0.0044	0.0027	0.0019	0.0326	0.0296	0.0379	0.0663	0.0204	0.0878	0.0014
8	rs60315873	76202302	0.91	0.517562282080777	0.89	0.325204496311925	1.01470533670601	0.768116469996554	0.0314	0.0184	0.0177	0.0037	0.144	0.0042	0.006	0.0395	0.0019	0.1183	0.1424	0.0367	0.0035	0.1226	0.0157	0.0056	0.0044	0.0027	0.0019	0.0326	0.0296	0.0379	0.0663	0.0204	0.0878	0.0014
8	rs75629262	76208023	0.91	0.517562282080777	0.89	0.325204496311925	1.01021979529191	0.753289155642238	0.0314	0.0184	0.0177	0.0037	0.144	0.0042	0.006	0.0395	0.0019	0.1182	0.1424	0.0368	0.0035	0.1225	0.0157	0.0056	0.0044	0.0027	0.0019	0.0327	0.0296	0.038	0.0662	0.0205	0.0879	0.0014
8	rs4735790	76213149	0.91	0.517562282080777	0.89	0.325204496311925	1.02413392654447	0.78133158681669	0.0314	0.0184	0.0177	0.0037	0.1441	0.0042	0.006	0.0395	0.0019	0.1182	0.1423	0.0368	0.0035	0.1225	0.0157	0.0057	0.0044	0.0027	0.0019	0.0327	0.0295	0.038	0.0662	0.0205	0.0879	0.0014
8	rs907290	76215097	0.91	0.517562282080777	0.89	0.325204496311925	1.02439392970389	0.789710861095543	0.0314	0.0184	0.0177	0.0037	0.144	0.0042	0.006	0.0395	0.0019	0.1181	0.1423	0.0368	0.0036	0.1225	0.0157	0.0057	0.0044	0.0027	0.0019	0.0327	0.0295	0.038	0.0662	0.0205	0.088	0.0014
8	rs117041618	76222797	0.91	0.517562282080777	0.89	0.325204496311925	1.00479623869405	0.780418644538188	0.0314	0.0184	0.0176	0.0037	0.144	0.0042	0.006	0.0395	0.0019	0.1181	0.1423	0.0368	0.0036	0.1225	0.0157	0.0057	0.0044	0.0027	0.0019	0.0327	0.0295	0.038	0.0662	0.0205	0.088	0.0014
8	rs17373728	76225516	0.91	0.517562282080777	0.89	0.325204496311925	0.987913869197274	0.774034482420161	0.0314	0.0184	0.0176	0.0036	0.1442	0.0042	0.0059	0.0395	0.0019	0.1179	0.1422	0.0367	0.0036	0.1226	0.0157	0.0056	0.0043	0.0027	0.002	0.0326	0.0294	0.0382	0.066	0.0205	0.0883	0.0014
8	rs72658034	76225888	0.91	0.517562282080777	0.89	0.325204496311925	0.947356262145964	0.825571298656063	0.0315	0.0185	0.0175	0.0036	0.1444	0.0041	0.006	0.0395	0.002	0.1181	0.1421	0.0368	0.0036	0.1221	0.0157	0.0057	0.0043	0.0027	0.002	0.0327	0.0292	0.0382	0.0656	0.0204	0.0888	0.0014
8	rs62521382	76226427	0.91	0.517562282080777	0.89	0.325204496311925	0.956945205869314	0.930971810795408	0.0316	0.0185	0.0175	0.0037	0.1448	0.0041	0.006	0.0395	0.002	0.1182	0.142	0.0368	0.0035	0.1216	0.0158	0.0058	0.0044	0.0027	0.0021	0.0327	0.0289	0.0381	0.0653	0.0203	0.0891	0.0015
8	rs12547870	76228295	0.91	0.517562282080777	0.89	0.325204496311925	0.982624877045287	0.984444465748728	0.0317	0.0185	0.0174	0.0037	0.145	0.0041	0.006	0.0395	0.002	0.1183	0.1419	0.0369	0.0035	0.1214	0.0158	0.0059	0.0044	0.0027	0.0021	0.0327	0.0288	0.0381	0.0652	0.0203	0.0892	0.0015
8	rs118145609	76229006	0.91	0.517562282080777	0.89	0.325204496311925	0.986121133027826	0.989871564906511	0.0317	0.0185	0.0174	0.0037	0.145	0.0041	0.006	0.0395	0.002	0.1183	0.1419	0.0369	0.0035	0.1214	0.0158	0.0059	0.0044	0.0027	0.0021	0.0327	0.0288	0.0381	0.0652	0.0203	0.0892	0.0015
8	rs6989976	76230087	0.91	0.517562282080777	0.89	0.325204496311925	0.998355160162973	1.01885921802752	0.0317	0.0185	0.0174	0.0037	0.145	0.0041	0.006	0.0395	0.002	0.1183	0.1419	0.0369	0.0035	0.1214	0.0158	0.0059	0.0044	0.0027	0.0021	0.0327	0.0288	0.0381	0.0652	0.0203	0.0892	0.0015
8	rs6472903	76230301	0.91	0.517562282080777	0.89	0.325204496311925	0.927632858975897	0.831272104872195	0.0315	0.0182	0.0175	0.0036	0.1467	0.0041	0.006	0.04	0.0012	0.119	0.1423	0.0372	0.0033	0.1183	0.0158	0.0059	0.0044	0.0025	0.002	0.0328	0.029	0.0385	0.0651	0.0203	0.0903	0.0011
8	rs111615568	76234517	0.91	0.517562282080777	0.89	0.325204496311925	0.856672148136498	0.675703227036197	0.0315	0.0182	0.0175	0.0036	0.1468	0.0041	0.006	0.04	0.0012	0.1191	0.1423	0.0372	0.0033	0.1182	0.0158	0.0058	0.0044	0.0025	0.002	0.0327	0.029	0.0385	0.0651	0.0202	0.0903	0.0011
8	rs117779879	76248748	0.91	0.517562282080777	0.89	0.325204496311925	0.852733000464442	0.634878213158767	0.0315	0.0182	0.0175	0.0036	0.1468	0.0041	0.006	0.04	0.0012	0.1191	0.1423	0.0372	0.0033	0.1182	0.0157	0.0058	0.0044	0.0025	0.002	0.0327	0.029	0.0385	0.0651	0.0202	0.0903	0.0011
8	rs11990539	76256222	0.91	0.517562282080777	0.89	0.325204496311925	0.823080519076242	0.649443252896901	0.0315	0.0182	0.0175	0.0036	0.1469	0.0041	0.006	0.04	0.0012	0.119	0.1422	0.0371	0.0033	0.1182	0.0157	0.0058	0.0044	0.0025	0.002	0.0327	0.029	0.0385	0.065	0.0202	0.0903	0.0011
8	rs16939058	76257007	0.91	0.517562282080777	0.89	0.325204496311925	0.811172592754919	0.625886719695506	0.0315	0.0182	0.0176	0.0036	0.1469	0.0041	0.006	0.04	0.0012	0.1191	0.1422	0.0371	0.0033	0.1182	0.0157	0.0058	0.0044	0.0025	0.002	0.0327	0.029	0.0385	0.065	0.0202	0.0903	0.0011
8	rs7387386	76266498	0.92	0.472297109457422	0.88	0.363814363818289	0.706602885507253	0.834357033955666	0.0311	0.0188	0.0174	0.0034	0.146	0.0041	0.0059	0.042	0.0012	0.1177	0.1413	0.0373	0.0031	0.1172	0.0166	0.0056	0.0046	0.0024	0.0021	0.0318	0.0295	0.0384	0.0655	0.0203	0.0923	0.0012
8	rs56696737	76273884	0.92	0.472297109457422	0.88	0.363814363818289	0.664120347758266	0.721282475246487	0.0311	0.0191	0.0172	0.0035	0.1457	0.0042	0.0059	0.042	0.0012	0.117	0.1416	0.0374	0.0029	0.1168	0.0166	0.0054	0.0046	0.0023	0.0022	0.0321	0.0299	0.0377	0.0661	0.0198	0.0932	0.0012
8	rs2926620	76273969	0.92	0.472297109457422	0.88	0.363814363818289	0.666137067048414	0.736271031231233	0.0311	0.019	0.0172	0.0035	0.1457	0.0042	0.0059	0.0421	0.0012	0.117	0.1416	0.0374	0.0029	0.1168	0.0166	0.0054	0.0046	0.0023	0.0022	0.032	0.0299	0.0377	0.0661	0.0198	0.0932	0.0012
8	rs7837294	76278688	0.92	0.472297109457422	0.88	0.363814363818289	0.664480273809109	0.603971633025318	0.0312	0.0191	0.0168	0.0034	0.1459	0.0041	0.0058	0.0422	0.0012	0.1168	0.1419	0.0376	0.0029	0.1164	0.0167	0.0054	0.0046	0.0023	0.0023	0.0321	0.0303	0.0372	0.0667	0.0194	0.0932	0.0012
8	rs118121081	76283199	0.92	0.472297109457422	0.88	0.363814363818289	0.66786787877519	0.606269761450591	0.0312	0.0191	0.0168	0.0034	0.1459	0.0041	0.0058	0.0422	0.0012	0.1167	0.1419	0.0376	0.0029	0.1165	0.0167	0.0053	0.0046	0.0023	0.0023	0.0321	0.0303	0.0371	0.0668	0.0193	0.0932	0.0012
8	rs7842940	76287412	0.92	0.472297109457422	0.88	0.363814363818289	0.654435671487758	0.604115205272134	0.0312	0.0191	0.0167	0.0034	0.1459	0.0041	0.0058	0.0422	0.0012	0.1166	0.142	0.0376	0.0029	0.1166	0.0166	0.0053	0.0046	0.0024	0.0023	0.0321	0.0303	0.0371	0.0668	0.0193	0.0932	0.0012
8	rs75217590	76290318	0.92	0.472297109457422	0.88	0.363814363818289	0.656653867794245	0.616059815386807	0.0312	0.0192	0.0167	0.0034	0.1459	0.0041	0.0058	0.0422	0.0012	0.1165	0.1421	0.0376	0.0029	0.1166	0.0166	0.0053	0.0046	0.0024	0.0023	0.0321	0.0303	0.037	0.0669	0.0193	0.0932	0.0012
8	rs79416719	76291201	0.92	0.472297109457422	0.88	0.363814363818289	0.650294632557546	0.597662511720021	0.0312	0.0192	0.0167	0.0034	0.1459	0.0041	0.0058	0.0423	0.0012	0.1165	0.1421	0.0377	0.0029	0.1167	0.0165	0.0053	0.0046	0.0024	0.0023	0.0321	0.0302	0.037	0.0669	0.0193	0.0932	0.0012
8	rs78519010	76292356	0.92	0.472297109457422	0.88	0.363814363818289	0.646307704630371	0.571027513776995	0.0312	0.0192	0.0167	0.0034	0.1459	0.0041	0.0058	0.0423	0.0012	0.1164	0.1421	0.0377	0.0029	0.1167	0.0165	0.0053	0.0046	0.0024	0.0023	0.0321	0.0302	0.0369	0.0669	0.0193	0.0932	0.0012
8	rs6984079	76293702	0.92	0.472297109457422	0.88	0.363814363818289	0.654578678361078	0.553670162121032	0.0312	0.0192	0.0166	0.0034	0.1459	0.0041	0.0058	0.0423	0.0012	0.1164	0.142	0.0377	0.0029	0.1167	0.0165	0.0053	0.0046	0.0025	0.0023	0.0321	0.0302	0.0369	0.0669	0.0193	0.0934	0.0012
8	rs2954699	76293967	0.92	0.472297109457422	0.88	0.363814363818289	0.66649748578808	0.635314044445478	0.0313	0.0191	0.0164	0.0034	0.146	0.0041	0.0058	0.0422	0.0012	0.1158	0.1417	0.0378	0.0029	0.1166	0.0165	0.0053	0.0046	0.0025	0.0023	0.0321	0.0301	0.0369	0.0672	0.0192	0.0944	0.0013
8	rs1813040	76296108	0.91	0.517562282080777	0.88	0.363814363818289	0.729033949688463	0.560710198579785	0.0308	0.0189	0.0153	0.003	0.147	0.0038	0.005	0.0429	0.001	0.1154	0.143	0.0379	0.0027	0.1172	0.0164	0.0048	0.0045	0.0022	0.0025	0.0314	0.0304	0.0361	0.0684	0.0183	0.0966	0.0013
8	rs62521424	76306609	0.91	0.517562282080777	0.88	0.363814363818289	0.733918560889659	0.565085922672098	0.0307	0.0189	0.0152	0.003	0.1471	0.0038	0.0049	0.0431	0.001	0.1156	0.1431	0.0379	0.0026	0.1173	0.016	0.0047	0.0044	0.0021	0.0025	0.0316	0.0305	0.0361	0.0685	0.0182	0.0967	0.0013
8	rs77638513	76308248	0.91	0.517562282080777	0.88	0.363814363818289	0.737384053169882	0.594799962635516	0.0307	0.0189	0.0152	0.003	0.1472	0.0038	0.0049	0.0431	0.001	0.1156	0.1431	0.0379	0.0026	0.1172	0.016	0.0047	0.0044	0.0021	0.0025	0.0316	0.0305	0.0361	0.0685	0.0182	0.0968	0.0013
8	rs76660507	76308835	0.91	0.517562282080777	0.88	0.363814363818289	0.737534889917048	0.593226962376252	0.0307	0.0189	0.0152	0.003	0.1472	0.0038	0.0049	0.0431	0.001	0.1156	0.1431	0.0379	0.0026	0.1172	0.016	0.0047	0.0044	0.0021	0.0025	0.0316	0.0305	0.0361	0.0685	0.0182	0.0968	0.0013
8	rs117639732	76310363	0.91	0.517562282080777	0.88	0.363814363818289	0.739723549338957	0.62443929620335	0.0307	0.0189	0.0152	0.003	0.1472	0.0038	0.0048	0.0432	9e-04	0.1157	0.1432	0.0379	0.0025	0.1172	0.0159	0.0047	0.0044	0.0021	0.0025	0.0316	0.0305	0.0361	0.0685	0.0182	0.0968	0.0013
8	rs2980239	76312865	0.91	0.517562282080777	0.88	0.363814363818289	0.759778777805631	0.651196190795417	0.0307	0.0189	0.0152	0.003	0.1472	0.0037	0.0048	0.0432	9e-04	0.1158	0.1432	0.0378	0.0025	0.1172	0.0159	0.0046	0.0044	0.0021	0.0025	0.0316	0.0305	0.0361	0.0685	0.0181	0.0969	0.0013
8	rs113146263	76313306	0.91	0.517562282080777	0.88	0.363814363818289	0.759396760457333	0.658658309756123	0.0307	0.0189	0.0152	0.003	0.1473	0.0037	0.0048	0.0432	9e-04	0.1158	0.1432	0.0378	0.0025	0.1171	0.0158	0.0046	0.0044	0.0021	0.0025	0.0317	0.0305	0.0361	0.0685	0.0181	0.0969	0.0013
8	rs35894917	76316256	0.91	0.517562282080777	0.88	0.363814363818289	0.777905309678774	0.628494060272128	0.0306	0.019	0.0152	0.0029	0.1475	0.0037	0.0048	0.0435	9e-04	0.1158	0.143	0.0377	0.0025	0.1171	0.0159	0.0046	0.0044	0.0021	0.0025	0.0317	0.0306	0.0361	0.0685	0.0181	0.0971	0.0012
8	rs2926603	76321104	0.91	0.517562282080777	0.88	0.363814363818289	0.799339449363617	0.592083588769564	0.0305	0.019	0.0151	0.0028	0.1476	0.0037	0.0048	0.0436	9e-04	0.1159	0.1429	0.0378	0.0025	0.1171	0.0158	0.0045	0.0044	0.002	0.0025	0.0318	0.0307	0.036	0.0685	0.0181	0.0972	0.0012
8	rs2980252	76325639	0.91	0.517562282080777	0.88	0.363814363818289	0.786495193192	0.585519478473959	0.0305	0.019	0.0151	0.0028	0.1477	0.0037	0.0048	0.0436	9e-04	0.1159	0.1429	0.0378	0.0025	0.1171	0.0158	0.0045	0.0044	0.002	0.0025	0.0318	0.0307	0.036	0.0685	0.0181	0.0972	0.0012
8	rs2980243	76339342	0.91	0.517562282080777	0.88	0.363814363818289	0.836814755281754	0.640840594738232	0.0305	0.019	0.0149	0.0028	0.1478	0.0037	0.0047	0.0436	9e-04	0.1159	0.143	0.0379	0.0025	0.117	0.0158	0.0044	0.0044	0.002	0.0025	0.0318	0.0308	0.036	0.0685	0.0181	0.0973	0.0012
8	rs17394540	76341443	0.91	0.517562282080777	0.88	0.363814363818289	0.831325276682668	0.624584003158532	0.0305	0.019	0.0149	0.0028	0.1477	0.0037	0.0047	0.0437	9e-04	0.1159	0.143	0.0379	0.0025	0.117	0.0158	0.0044	0.0044	0.002	0.0025	0.0318	0.0308	0.036	0.0685	0.0181	0.0973	0.0012
8	rs2672854	76345925	0.91	0.517562282080777	0.88	0.363814363818289	0.83936583943532	0.6953671150278	0.0305	0.019	0.0149	0.0028	0.1477	0.0038	0.0047	0.0437	9e-04	0.1158	0.143	0.0379	0.0024	0.117	0.0158	0.0044	0.0044	0.002	0.0025	0.0318	0.0308	0.036	0.0685	0.0181	0.0973	0.0012
8	rs830786	76355875	0.91	0.517562282080777	0.88	0.363814363818289	0.854098769381	0.733117798200957	0.0305	0.019	0.0149	0.0027	0.1475	0.0037	0.0047	0.0438	9e-04	0.1157	0.1431	0.038	0.0024	0.1168	0.0159	0.0043	0.0043	0.002	0.0026	0.0318	0.0308	0.036	0.0687	0.0182	0.0974	0.0012
8	rs76942987	76370155	0.91	0.517562282080777	0.88	0.363814363818289	0.89312475830516	0.649589289338077	0.0306	0.0191	0.0149	0.0026	0.147	0.0036	0.0046	0.0442	9e-04	0.1154	0.1434	0.0382	0.0023	0.1165	0.0159	0.0042	0.0042	0.0019	0.0026	0.0318	0.031	0.0358	0.069	0.0183	0.0979	0.0011
8	rs2056089	76370868	0.91	0.517562282080777	0.88	0.363814363818289	0.894763368208744	0.651926903587229	0.0306	0.0191	0.0149	0.0026	0.1469	0.0036	0.0046	0.0442	9e-04	0.1154	0.1435	0.0382	0.0023	0.1164	0.016	0.0042	0.0042	0.0019	0.0026	0.0318	0.0311	0.0358	0.0691	0.0183	0.0979	0.0011
8	rs11774812	76373646	0.91	0.517562282080777	0.88	0.363814363818289	0.898208555001007	0.647837353449546	0.0306	0.0191	0.0149	0.0026	0.1469	0.0036	0.0046	0.0442	9e-04	0.1153	0.1435	0.0382	0.0023	0.1164	0.016	0.0042	0.0042	0.0019	0.0026	0.0318	0.0311	0.0358	0.0691	0.0183	0.0979	0.0011
8	rs2672864	76385263	0.91	0.517562282080777	0.88	0.363814363818289	0.92705047804609	0.675703227036197	0.0307	0.0191	0.0148	0.0026	0.1468	0.0036	0.0046	0.0443	9e-04	0.1153	0.1435	0.0383	0.0023	0.1164	0.016	0.0041	0.0041	0.0019	0.0026	0.0317	0.0311	0.0358	0.0691	0.0183	0.098	0.0011
8	rs7008442	76404081	0.91	0.517562282080777	0.88	0.363814363818289	0.954333733756507	0.745447236799092	0.0307	0.0191	0.0149	0.0026	0.1464	0.0036	0.0046	0.0444	9e-04	0.1154	0.1436	0.0382	0.0023	0.1165	0.0159	0.0041	0.0041	0.0019	0.0026	0.0316	0.031	0.0358	0.0692	0.0183	0.0983	0.0011
8	rs3824147	76404158	0.91	0.517562282080777	0.88	0.363814363818289	0.956186732806206	0.741984429402902	0.0307	0.0191	0.0149	0.0026	0.1464	0.0036	0.0046	0.0444	9e-04	0.1153	0.1437	0.0382	0.0023	0.1166	0.0159	0.0041	0.0041	0.0019	0.0026	0.0316	0.0311	0.0358	0.0692	0.0184	0.0983	0.0011
8	rs113696575	76411016	0.91	0.517562282080777	0.88	0.363814363818289	1.0250007078948	0.719787378856952	0.0307	0.0191	0.0148	0.0025	0.1465	0.0036	0.0045	0.0444	8e-04	0.1155	0.1437	0.0382	0.0022	0.1166	0.0158	0.0041	0.0041	0.0018	0.0026	0.0316	0.0311	0.0358	0.0693	0.0184	0.0984	0.0011
8	rs7011927	76417247	0.91	0.517562282080777	0.88	0.363814363818289	1.02378729733354	0.729967550191212	0.0307	0.0191	0.0148	0.0025	0.1465	0.0036	0.0045	0.0444	8e-04	0.1155	0.1437	0.0382	0.0022	0.1166	0.0158	0.0041	0.0041	0.0018	0.0026	0.0316	0.0311	0.0358	0.0693	0.0184	0.0984	0.0011
8	rs2943568	76419046	0.91	0.517562282080777	0.88	0.363814363818289	0.988768021923936	0.719637907087248	0.0307	0.0191	0.0148	0.0024	0.1465	0.0036	0.0045	0.0444	8e-04	0.1155	0.1437	0.0381	0.0022	0.1165	0.0158	0.0041	0.0041	0.0018	0.0026	0.0315	0.0311	0.0358	0.0693	0.0184	0.0986	0.001
8	rs2941448	76439633	0.91	0.517562282080777	0.88	0.363814363818289	0.953491952608598	0.721581577076883	0.0306	0.019	0.0148	0.0025	0.1465	0.0035	0.0045	0.0445	8e-04	0.1157	0.1436	0.0381	0.0022	0.1164	0.0157	0.004	0.0041	0.0018	0.0025	0.0315	0.031	0.0359	0.0694	0.0185	0.0988	0.001
8	rs2941453	76442295	0.9	0.565600701999265	0.88	0.363814363818289	0.838568269425509	0.642151143451059	0.03	0.0189	0.0147	0.0025	0.1461	0.0036	0.0044	0.0453	9e-04	0.1151	0.143	0.0383	0.0021	0.1166	0.0157	0.0039	0.0041	0.0018	0.0025	0.0314	0.0314	0.0357	0.07	0.0182	0.1	0.001
8	rs16939091	76449837	0.9	0.565600701999265	0.87	0.405435896572436	0.84192023786392	0.663203644363762	0.03	0.0189	0.0147	0.0025	0.1461	0.0037	0.0044	0.0454	9e-04	0.1148	0.1429	0.0383	0.0021	0.1165	0.0157	0.004	0.0042	0.0018	0.0025	0.0313	0.0315	0.0358	0.07	0.0182	0.1	0.001
8	rs2943549	76452313	0.9	0.565600701999265	0.87	0.405435896572436	0.867564734185524	0.653535137165175	0.03	0.0189	0.0147	0.0025	0.1461	0.0037	0.0044	0.0455	9e-04	0.1149	0.1429	0.0383	0.0021	0.1165	0.0157	0.004	0.0042	0.0018	0.0025	0.0313	0.0315	0.0358	0.07	0.0182	0.1	0.001
8	rs117819992	76454935	0.9	0.565600701999265	0.87	0.405435896572436	0.862393565914557	0.649443252896901	0.03	0.0189	0.0147	0.0025	0.1461	0.0037	0.0044	0.0455	9e-04	0.1149	0.1429	0.0383	0.0021	0.1165	0.0157	0.004	0.0042	0.0018	0.0025	0.0313	0.0315	0.0358	0.07	0.0181	0.1	0.001
8	rs1800923	76463755	0.9	0.565600701999265	0.87	0.405435896572436	0.873235679821592	0.675408508357941	0.03	0.0189	0.0147	0.0025	0.1461	0.0037	0.0044	0.0455	9e-04	0.1148	0.1429	0.0383	0.0021	0.1164	0.0157	0.004	0.0042	0.0018	0.0025	0.0313	0.0315	0.0359	0.07	0.0181	0.1001	0.001
8	rs117286578	76472201	0.9	0.565600701999265	0.86	0.450156947394433	0.871208547860927	0.641568600571146	0.03	0.0189	0.0147	0.0024	0.146	0.0037	0.0044	0.0457	9e-04	0.1147	0.1427	0.0383	0.0022	0.1165	0.0157	0.004	0.0042	0.0018	0.0025	0.0312	0.0315	0.036	0.0701	0.018	0.1002	0.001
8	rs73692609	76472259	0.9	0.565600701999265	0.86	0.450156947394433	0.868131125075065	0.644482541392374	0.03	0.0188	0.0147	0.0024	0.146	0.0037	0.0044	0.0457	9e-04	0.1147	0.1427	0.0383	0.0022	0.1165	0.0157	0.004	0.0042	0.0018	0.0025	0.0312	0.0315	0.036	0.0701	0.018	0.1002	0.001
8	rs1464093	76474058	0.9	0.565600701999265	0.86	0.450156947394433	0.871857013329298	0.677324702529313	0.03	0.0188	0.0147	0.0024	0.146	0.0037	0.0044	0.0457	9e-04	0.1146	0.1427	0.0383	0.0022	0.1165	0.0157	0.004	0.0042	0.0018	0.0025	0.0312	0.0315	0.0359	0.0702	0.018	0.1002	0.001
8	rs2941480	76477122	0.9	0.565600701999265	0.86	0.450156947394433	0.866917621974615	0.684410541875994	0.03	0.0188	0.0147	0.0024	0.146	0.0037	0.0044	0.0457	9e-04	0.1146	0.1427	0.0383	0.0023	0.1165	0.0157	0.004	0.0042	0.0018	0.0025	0.0313	0.0315	0.0359	0.0701	0.018	0.1002	0.001
8	rs17398054	76477628	0.9	0.565600701999265	0.87	0.405435896572436	0.863442899021528	0.670402779796481	0.03	0.0188	0.0147	0.0024	0.146	0.0037	0.0044	0.0457	9e-04	0.1146	0.1427	0.0383	0.0023	0.1165	0.0157	0.0039	0.0042	0.0018	0.0025	0.0313	0.0315	0.0359	0.0701	0.018	0.1002	0.001
8	rs2943595	76483091	0.9	0.565600701999265	0.87	0.405435896572436	0.876808267205993	0.674524528023974	0.03	0.0188	0.0146	0.0025	0.1458	0.0037	0.0043	0.0458	9e-04	0.1143	0.1427	0.0384	0.0023	0.1167	0.0157	0.0039	0.0042	0.0018	0.0025	0.0312	0.0316	0.0358	0.0702	0.018	0.1005	0.001
8	rs1949294	76483485	0.9	0.565600701999265	0.87	0.405435896572436	0.880061417756134	0.680570301208445	0.0301	0.0188	0.0146	0.0025	0.1458	0.0037	0.0043	0.0459	9e-04	0.1143	0.1427	0.0384	0.0023	0.1167	0.0157	0.0039	0.0042	0.0017	0.0025	0.0312	0.0316	0.0358	0.0703	0.0181	0.1005	0.001
8	rs2383933	76515057	0.9	0.565600701999265	0.87	0.405435896572436	0.881282659688849	0.680570301208445	0.0301	0.0187	0.0146	0.0025	0.1457	0.0037	0.0043	0.0459	9e-04	0.1142	0.1427	0.0384	0.0023	0.1167	0.0156	0.0039	0.0042	0.0017	0.0025	0.0312	0.0317	0.0358	0.0703	0.0181	0.1006	0.001
8	rs35123673	76556149	0.9	0.565600701999265	0.87	0.405435896572436	0.900754995106342	0.727269722868227	0.03	0.0187	0.0146	0.0025	0.1455	0.0037	0.0043	0.046	9e-04	0.114	0.1426	0.0385	0.0022	0.1167	0.0158	0.0038	0.0042	0.0017	0.0025	0.031	0.0317	0.0359	0.0704	0.0182	0.1006	0.001
8	rs16939116	76560313	0.9	0.565600701999265	0.87	0.405435896572436	0.900508433238201	0.725622138101213	0.03	0.0187	0.0146	0.0025	0.1455	0.0037	0.0043	0.046	9e-04	0.114	0.1426	0.0385	0.0022	0.1167	0.0158	0.0038	0.0042	0.0017	0.0025	0.031	0.0317	0.0359	0.0704	0.0182	0.1006	0.001
8	rs2922767	76565110	0.9	0.565600701999265	0.87	0.405435896572436	1.08073434712373	0.741833952729124	0.0301	0.0186	0.0145	0.0027	0.1452	0.0036	0.004	0.0464	9e-04	0.1138	0.1423	0.0387	0.0022	0.1165	0.0158	0.0034	0.0042	0.0017	0.0027	0.0308	0.0318	0.0361	0.0708	0.0183	0.1013	0.001
8	rs2922763	76573711	0.9	0.565600701999265	0.87	0.405435896572436	1.42492511614089	0.626755550927299	0.0301	0.0184	0.0144	0.0024	0.1441	0.0032	0.0039	0.0471	9e-04	0.1139	0.1423	0.0388	0.0021	0.1164	0.0157	0.0029	0.0039	0.0016	0.003	0.0307	0.0319	0.0357	0.0712	0.0186	0.103	0.001
8	rs118072210	76574505	0.9	0.565600701999265	0.87	0.405435896572436	1.43992925914073	0.63676731875327	0.0301	0.0184	0.0144	0.0024	0.1441	0.0032	0.0039	0.0471	9e-04	0.1139	0.1423	0.0388	0.0021	0.1165	0.0156	0.0029	0.0039	0.0016	0.003	0.0307	0.0319	0.0357	0.0712	0.0186	0.1031	0.001
8	rs118113921	76581515	0.9	0.565600701999265	0.87	0.405435896572436	1.47090856891242	0.648859183065748	0.03	0.0183	0.0144	0.0024	0.144	0.0031	0.0039	0.0472	9e-04	0.1139	0.1424	0.0388	0.0021	0.1165	0.0156	0.0029	0.0039	0.0016	0.003	0.0307	0.032	0.0356	0.0712	0.0186	0.1032	0.001
8	rs17309732	76606362	0.9	0.565600701999265	0.86	0.450156947394433	1.51379811993356	0.658658309756123	0.03	0.0183	0.0144	0.0024	0.1438	0.0031	0.0039	0.0472	9e-04	0.1139	0.1423	0.0387	0.0021	0.1166	0.0156	0.0029	0.0038	0.0016	0.003	0.0307	0.032	0.0356	0.0713	0.0186	0.1034	0.001
8	rs16939143	76628388	0.9	0.565600701999265	0.86	0.450156947394433	1.56406082962105	0.68825566877768	0.03	0.0183	0.0144	0.0024	0.1437	0.0031	0.0039	0.0473	9e-04	0.1139	0.1423	0.0387	0.0021	0.1166	0.0156	0.0028	0.0038	0.0016	0.0031	0.0308	0.032	0.0355	0.0713	0.0186	0.1034	0.001
8	rs36024505	76628655	0.9	0.565600701999265	0.87	0.405435896572436	1.57140628613196	0.700265760270643	0.03	0.0183	0.0144	0.0024	0.1437	0.0031	0.0039	0.0473	9e-04	0.1139	0.1423	0.0387	0.0021	0.1166	0.0156	0.0028	0.0038	0.0016	0.0031	0.0308	0.032	0.0355	0.0713	0.0186	0.1035	0.001
8	rs62515159	76637327	0.9	0.565600701999265	0.87	0.405435896572436	1.59885631559149	0.709341071891551	0.03	0.0183	0.0144	0.0024	0.1436	0.0031	0.0039	0.0473	9e-04	0.114	0.1423	0.0387	0.0021	0.1167	0.0156	0.0028	0.0038	0.0016	0.0031	0.0308	0.032	0.0355	0.0714	0.0186	0.1035	0.001
8	rs16939151	76639477	0.9	0.565600701999265	0.87	0.405435896572436	1.57171261588942	0.708596211427618	0.03	0.0183	0.0144	0.0024	0.1436	0.0031	0.0039	0.0473	0.001	0.1139	0.1423	0.0387	0.0021	0.1167	0.0156	0.0028	0.0038	0.0016	0.0031	0.0308	0.032	0.0355	0.0714	0.0186	0.1035	0.001
8	rs16939155	76642180	0.9	0.565600701999265	0.87	0.405435896572436	1.60142564386424	0.696257202572722	0.03	0.0183	0.0144	0.0024	0.1435	0.0031	0.0039	0.0474	0.001	0.114	0.1422	0.0386	0.0021	0.1168	0.0156	0.0028	0.0037	0.0016	0.0031	0.0309	0.032	0.0355	0.0714	0.0186	0.1035	0.001
8	rs959114	76645919	0.9	0.565600701999265	0.87	0.405435896572436	1.59937006299805	0.692402009564105	0.03	0.0183	0.0144	0.0024	0.1434	0.0031	0.0039	0.0475	0.001	0.114	0.1422	0.0386	0.0021	0.1168	0.0156	0.0028	0.0037	0.0016	0.0031	0.0309	0.032	0.0355	0.0714	0.0186	0.1035	0.001
8	rs1449560	76648119	0.9	0.565600701999265	0.87	0.405435896572436	1.59823989677742	0.683671653777186	0.03	0.0183	0.0144	0.0023	0.1435	0.003	0.0039	0.0475	0.001	0.1141	0.1422	0.0386	0.0021	0.1168	0.0156	0.0028	0.0037	0.0016	0.0031	0.0309	0.032	0.0355	0.0714	0.0186	0.1035	0.001
8	rs76262388	76653109	0.9	0.565600701999265	0.87	0.405435896572436	1.56803807879537	0.678062028939665	0.03	0.0183	0.0144	0.0023	0.1434	0.003	0.0039	0.0475	0.001	0.1141	0.1422	0.0386	0.0021	0.1168	0.0155	0.0028	0.0036	0.0016	0.0031	0.0309	0.032	0.0355	0.0714	0.0186	0.1035	0.001
8	rs16939165	76658553	0.9	0.565600701999265	0.87	0.405435896572436	1.57099787991114	0.686480389306903	0.03	0.0183	0.0144	0.0023	0.1434	0.003	0.0039	0.0475	0.001	0.114	0.1422	0.0386	0.0021	0.1169	0.0156	0.0027	0.0036	0.0016	0.0032	0.0309	0.032	0.0355	0.0714	0.0186	0.1036	0.001
8	rs117662639	76678425	0.9	0.565600701999265	0.87	0.405435896572436	1.5981371685902	0.74213491276711	0.03	0.0183	0.0144	0.0023	0.1432	0.003	0.0038	0.0476	0.001	0.1141	0.1422	0.0386	0.0021	0.1169	0.0156	0.0027	0.0035	0.0017	0.0032	0.0309	0.032	0.0355	0.0714	0.0187	0.1036	0.001
8	rs112040364	76687985	0.9	0.565600701999265	0.87	0.405435896572436	1.59536440234749	0.740780803455311	0.03	0.0183	0.0144	0.0023	0.1432	0.003	0.0038	0.0476	0.001	0.114	0.1422	0.0386	0.0021	0.1169	0.0156	0.0027	0.0035	0.0017	0.0032	0.0309	0.032	0.0355	0.0714	0.0187	0.1036	0.001
8	rs117394298	76715328	0.9	0.565600701999265	0.87	0.405435896572436	1.97698602408217	0.824031952889928	0.0299	0.0183	0.0146	0.0023	0.1419	0.0029	0.0039	0.0486	0.001	0.1138	0.1416	0.039	0.0021	0.1173	0.0156	0.0026	0.0027	0.0018	0.0034	0.0304	0.0322	0.0358	0.0715	0.0193	0.1039	0.001
8	rs117094151	76731627	0.9	0.565600701999265	0.87	0.405435896572436	1.99848103678012	0.820186230289756	0.0298	0.0183	0.0146	0.0023	0.1418	0.0029	0.0039	0.0487	0.001	0.1138	0.1416	0.0391	0.0021	0.1173	0.0156	0.0026	0.0027	0.0018	0.0034	0.0304	0.0322	0.0358	0.0715	0.0194	0.1039	0.001
8	rs2920935	76732406	0.9	0.565600701999265	0.88	0.363814363818289	1.99848103678012	0.819878735896994	0.0298	0.0183	0.0146	0.0023	0.1418	0.0029	0.0039	0.0487	0.001	0.1138	0.1416	0.0391	0.0021	0.1173	0.0156	0.0026	0.0027	0.0018	0.0034	0.0304	0.0322	0.0358	0.0715	0.0194	0.1039	0.001
8	rs3886604	76748808	0.9	0.565600701999265	0.88	0.363814363818289	2.05692622005678	0.823108634930969	0.0298	0.0183	0.0146	0.0022	0.1416	0.0029	0.0039	0.0489	0.001	0.1137	0.1416	0.0391	0.0021	0.1173	0.0156	0.0025	0.0026	0.0018	0.0035	0.0304	0.0322	0.0358	0.0715	0.0195	0.1039	0.001
8	rs117147535	76751304	0.9	0.565600701999265	0.88	0.363814363818289	2.07859339760798	0.842388980375137	0.0298	0.0183	0.0146	0.0022	0.1416	0.0029	0.0039	0.049	0.001	0.1137	0.1416	0.0391	0.0021	0.1173	0.0157	0.0025	0.0026	0.0018	0.0035	0.0303	0.0322	0.0358	0.0715	0.0195	0.1038	0.001
8	rs117448642	76753251	0.9	0.565600701999265	0.88	0.363814363818289	2.0790432521129	0.844090095662569	0.0298	0.0183	0.0147	0.0022	0.1416	0.0029	0.0039	0.049	9e-04	0.1138	0.1417	0.0391	0.0021	0.117	0.0157	0.0025	0.0025	0.0018	0.0035	0.0304	0.0322	0.0358	0.0715	0.0196	0.1038	0.001
8	rs76789829	76766114	0.9	0.565600701999265	0.88	0.363814363818289	2.07926819142549	0.840534032553155	0.0298	0.0183	0.0147	0.0022	0.1416	0.0029	0.0039	0.049	9e-04	0.1138	0.1418	0.0391	0.0021	0.117	0.0157	0.0025	0.0025	0.0018	0.0035	0.0304	0.0322	0.0358	0.0715	0.0196	0.1037	0.001
8	rs1462441	76768738	0.9	0.565600701999265	0.89	0.325204496311925	2.10270566725026	0.847804091077543	0.0298	0.0183	0.0147	0.0022	0.1417	0.0029	0.0039	0.049	9e-04	0.1138	0.1419	0.0391	0.0021	0.1169	0.0157	0.0025	0.0025	0.0018	0.0035	0.0303	0.0322	0.0359	0.0716	0.0197	0.1036	0.001
8	rs72663587	76783055	0.9	0.565600701999265	0.89	0.325204496311925	2.12317103326599	0.777681194257763	0.0298	0.0182	0.0147	0.0022	0.1415	0.0029	0.0038	0.0491	9e-04	0.1136	0.1419	0.0392	0.002	0.1168	0.0157	0.0025	0.0025	0.0018	0.0035	0.0303	0.0322	0.0359	0.0719	0.0198	0.1036	9e-04
8	rs79068307	76783809	0.9	0.565600701999265	0.89	0.325204496311925	2.12713593003184	0.779049661045679	0.0298	0.0182	0.0147	0.0022	0.1416	0.0029	0.0038	0.0491	9e-04	0.1136	0.1419	0.0392	0.002	0.1168	0.0157	0.0024	0.0025	0.0018	0.0035	0.0303	0.0322	0.0359	0.0719	0.0198	0.1036	9e-04
8	rs117309076	76798760	0.9	0.565600701999265	0.9	0.289513196358555	2.14256537837532	0.770088051315477	0.0298	0.0182	0.0147	0.0022	0.1416	0.0029	0.0038	0.0491	9e-04	0.1135	0.1419	0.0392	0.002	0.1168	0.0157	0.0024	0.0025	0.0018	0.0035	0.0303	0.0322	0.0359	0.072	0.0199	0.1036	9e-04
8	rs16939189	76799111	0.9	0.565600701999265	0.9	0.289513196358555	2.14495111894038	0.769329621616871	0.0298	0.0182	0.0147	0.0022	0.1416	0.0029	0.0038	0.0491	9e-04	0.1136	0.1419	0.0392	0.002	0.1168	0.0156	0.0024	0.0024	0.0018	0.0035	0.0303	0.0322	0.0359	0.072	0.0199	0.1036	9e-04
8	rs1462433	76813268	0.9	0.565600701999265	0.9	0.289513196358555	2.21462746375348	0.780722933171924	0.0299	0.0182	0.0147	0.0022	0.1416	0.0029	0.0038	0.0492	9e-04	0.1133	0.142	0.0392	0.0019	0.1168	0.0155	0.0024	0.0024	0.0018	0.0035	0.0302	0.0321	0.0358	0.0724	0.0201	0.1036	9e-04
8	rs75170418	76836176	0.9	0.565600701999265	0.9	0.289513196358555	2.30418277677037	0.7535911250794	0.03	0.0181	0.0147	0.0023	0.1413	0.0029	0.0038	0.0491	8e-04	0.1129	0.1423	0.0392	0.0019	0.1165	0.0153	0.0024	0.0025	0.0018	0.0035	0.0301	0.0322	0.0358	0.0732	0.0201	0.1036	9e-04
8	rs76295277	76836423	0.9	0.565600701999265	0.9	0.289513196358555	2.30615995080913	0.759636035944304	0.03	0.0181	0.0147	0.0023	0.1413	0.0029	0.0038	0.0491	8e-04	0.1129	0.1423	0.0392	0.0019	0.1165	0.0153	0.0024	0.0025	0.0018	0.0035	0.0301	0.0322	0.0358	0.0732	0.0201	0.1036	9e-04
8	rs12544711	76850034	0.9	0.565600701999265	0.9	0.289513196358555	2.34043882502078	0.76963297413011	0.03	0.0181	0.0147	0.0023	0.1414	0.0029	0.0038	0.0491	8e-04	0.1128	0.1423	0.0392	0.0019	0.1164	0.0153	0.0025	0.0025	0.0018	0.0035	0.0301	0.0322	0.0358	0.0733	0.0202	0.1036	9e-04
8	rs72665255	76854198	0.9	0.565600701999265	0.9	0.289513196358555	2.36349780893232	0.76690373234903	0.03	0.0181	0.0147	0.0023	0.1414	0.0029	0.004	0.0492	8e-04	0.1128	0.1423	0.0392	0.0018	0.1163	0.0153	0.0025	0.0025	0.0018	0.0035	0.0301	0.0322	0.0358	0.0733	0.0202	0.1036	8e-04
8	rs76058632	76860297	0.9	0.565600701999265	0.9	0.289513196358555	2.37440839352257	0.778897583647716	0.03	0.0181	0.0147	0.0023	0.1414	0.0029	0.004	0.0492	8e-04	0.1128	0.1423	0.0392	0.0018	0.1163	0.0153	0.0025	0.0025	0.0018	0.0035	0.03	0.0322	0.0358	0.0733	0.0202	0.1036	8e-04
8	rs7006606	76862616	0.9	0.565600701999265	0.9	0.289513196358555	2.3771091616413	0.78650924393491	0.03	0.0181	0.0147	0.0023	0.1414	0.0029	0.004	0.0492	8e-04	0.1128	0.1423	0.0392	0.0018	0.1163	0.0153	0.0025	0.0025	0.0018	0.0035	0.03	0.0322	0.0358	0.0733	0.0202	0.1036	8e-04
8	rs16939205	76864320	0.9	0.565600701999265	0.9	0.289513196358555	2.37734405692297	0.791083833078627	0.03	0.0181	0.0147	0.0023	0.1414	0.0029	0.004	0.0492	8e-04	0.1128	0.1423	0.0392	0.0018	0.1163	0.0153	0.0025	0.0025	0.0018	0.0035	0.03	0.0322	0.0358	0.0733	0.0202	0.1036	8e-04
8	rs74792143	76866431	0.9	0.565600701999265	0.9	0.289513196358555	2.37534768099537	0.76553989812178	0.03	0.0181	0.0147	0.0023	0.1414	0.0029	0.004	0.0492	8e-04	0.1128	0.1423	0.0392	0.0018	0.1163	0.0153	0.0025	0.0025	0.0018	0.0035	0.03	0.0322	0.0358	0.0733	0.0202	0.1036	8e-04
8	rs80181644	76893885	0.9	0.565600701999265	0.9	0.289513196358555	2.37558252122194	0.784376380046717	0.03	0.0181	0.0147	0.0024	0.1413	0.0029	0.004	0.0491	8e-04	0.1125	0.1422	0.0392	0.0018	0.1163	0.0153	0.0025	0.0026	0.0018	0.0035	0.03	0.0322	0.0358	0.0732	0.0204	0.1037	8e-04
8	rs77620482	76896311	0.9	0.565600701999265	0.9	0.289513196358555	2.37523026363561	0.782853666006665	0.03	0.0181	0.0147	0.0024	0.1413	0.0029	0.004	0.0491	8e-04	0.1125	0.1422	0.0392	0.0018	0.1163	0.0154	0.0025	0.0026	0.0018	0.0035	0.03	0.0322	0.0358	0.0732	0.0204	0.1037	8e-04
8	rs4735710	76906851	0.9	0.565600701999265	0.9	0.289513196358555	2.40947591543209	0.742736913101921	0.0301	0.0181	0.0147	0.0024	0.1414	0.003	0.0041	0.049	8e-04	0.1124	0.1422	0.0392	0.0018	0.1163	0.0154	0.0025	0.0026	0.0018	0.0035	0.03	0.0322	0.0358	0.0732	0.0204	0.1036	8e-04
8	rs117772491	76922823	0.9	0.565600701999265	0.9	0.289513196358555	2.43026284910337	0.774034482420161	0.0301	0.0181	0.0147	0.0024	0.1413	0.003	0.0041	0.049	8e-04	0.1125	0.1421	0.0392	0.0018	0.1163	0.0154	0.0025	0.0026	0.0018	0.0035	0.03	0.0323	0.0358	0.0733	0.0205	0.1036	8e-04
8	rs17420915	76926301	0.9	0.565600701999265	0.9	0.289513196358555	2.4307359310013	0.775705434031466	0.0301	0.0181	0.0147	0.0024	0.1413	0.003	0.0041	0.049	8e-04	0.1125	0.1421	0.0392	0.0018	0.1163	0.0154	0.0025	0.0026	0.0018	0.0035	0.03	0.0323	0.0358	0.0733	0.0205	0.1036	8e-04
8	rs16939227	76927970	0.9	0.565600701999265	0.9	0.289513196358555	2.43120904179748	0.775401566944082	0.0301	0.0181	0.0147	0.0024	0.1413	0.003	0.0041	0.049	8e-04	0.1125	0.1421	0.0392	0.0018	0.1163	0.0154	0.0025	0.0026	0.0018	0.0035	0.03	0.0323	0.0358	0.0733	0.0205	0.1036	8e-04
8	rs830432	76941945	0.9	0.565600701999265	0.9	0.289513196358555	2.4141952875072	0.751176108551807	0.0301	0.0181	0.0147	0.0025	0.1411	0.003	0.0041	0.0489	8e-04	0.1121	0.1421	0.0391	0.0018	0.1164	0.0154	0.0025	0.0027	0.0018	0.0035	0.03	0.0323	0.0359	0.0734	0.0206	0.1036	8e-04
8	rs1380232	76958949	0.9	0.565600701999265	0.9	0.289513196358555	2.40181313943349	0.702940998340977	0.0301	0.0181	0.0147	0.0027	0.1407	0.0032	0.0043	0.0489	8e-04	0.1115	0.1418	0.0392	0.0018	0.1164	0.0154	0.0026	0.0029	0.0018	0.0035	0.0299	0.0323	0.0361	0.0736	0.0207	0.1035	8e-04
8	rs77876148	76960558	0.9	0.565600701999265	0.9	0.289513196358555	2.40417009780284	0.707107015196488	0.0301	0.0181	0.0147	0.0027	0.1407	0.0032	0.0043	0.0489	8e-04	0.1115	0.1418	0.0392	0.0018	0.1164	0.0154	0.0026	0.0029	0.0018	0.0035	0.0299	0.0323	0.0361	0.0736	0.0207	0.1035	8e-04
8	rs10504607	76961841	0.9	0.565600701999265	0.9	0.289513196358555	2.40252015046533	0.702048998205873	0.0301	0.0181	0.0147	0.0027	0.1407	0.0032	0.0043	0.0489	8e-04	0.1115	0.1418	0.0392	0.0018	0.1164	0.0154	0.0026	0.0029	0.0018	0.0035	0.0299	0.0323	0.0361	0.0736	0.0207	0.1035	8e-04
8	rs117928402	76970301	0.9	0.565600701999265	0.9	0.289513196358555	2.43724373584468	0.666139918156803	0.0301	0.018	0.0148	0.0026	0.1407	0.0032	0.0043	0.0489	8e-04	0.1115	0.1418	0.0393	0.0018	0.1163	0.0155	0.0026	0.0029	0.0018	0.0035	0.0299	0.0323	0.0361	0.0736	0.0207	0.1035	8e-04
8	rs830463	76980861	0.9	0.565600701999265	0.9	0.289513196358555	2.46154805940536	0.66981442953669	0.0301	0.018	0.0148	0.0026	0.1407	0.0032	0.0043	0.0489	8e-04	0.1114	0.1418	0.0393	0.0018	0.1163	0.0155	0.0026	0.0029	0.0018	0.0035	0.0299	0.0323	0.036	0.0737	0.0207	0.1034	7e-04
8	rs117254095	76987864	0.9	0.565600701999265	0.9	0.289513196358555	2.45620650128829	0.650027444196401	0.0302	0.018	0.0148	0.0027	0.1405	0.0032	0.0043	0.0489	8e-04	0.1115	0.1419	0.0393	0.0018	0.1163	0.0155	0.0026	0.0029	0.0018	0.0035	0.0299	0.0323	0.036	0.0738	0.0208	0.1033	7e-04
8	rs7003370	76995840	0.9	0.565600701999265	0.9	0.289513196358555	2.59057891649263	0.756007828703247	0.0304	0.0181	0.0149	0.0027	0.1396	0.0033	0.0044	0.0488	8e-04	0.1116	0.142	0.0392	0.0018	0.1162	0.0155	0.0027	0.003	0.0018	0.0035	0.0299	0.0323	0.036	0.0742	0.0209	0.1028	8e-04
8	rs111762356	77000725	0.9	0.565600701999265	0.9	0.289513196358555	2.58454926722306	0.7191895331285	0.0304	0.0181	0.0149	0.0027	0.1396	0.0033	0.0044	0.0488	8e-04	0.1116	0.142	0.0392	0.0018	0.1162	0.0155	0.0027	0.003	0.0018	0.0035	0.0299	0.0323	0.036	0.0742	0.0209	0.1028	8e-04
8	rs7821656	77014902	0.9	0.565600701999265	0.9	0.289513196358555	2.54954269612017	0.68175139173571	0.0304	0.0181	0.0149	0.0028	0.1392	0.0033	0.0044	0.0487	8e-04	0.1116	0.142	0.0392	0.0018	0.1163	0.0155	0.0027	0.0031	0.0018	0.0035	0.0299	0.0323	0.0359	0.0743	0.021	0.1028	8e-04
8	rs10103009	77023318	0.9	0.565600701999265	0.9	0.289513196358555	2.54294289824352	0.648859183065748	0.0305	0.018	0.015	0.0028	0.1391	0.0033	0.0044	0.0486	8e-04	0.1114	0.142	0.0391	0.0018	0.1163	0.0155	0.0028	0.0031	0.0018	0.0035	0.0299	0.0323	0.036	0.0743	0.0211	0.1027	8e-04
8	rs16939238	77030281	0.9	0.565600701999265	0.9	0.289513196358555	2.50011394357368	0.588942040111082	0.0305	0.018	0.015	0.0028	0.1392	0.0034	0.0044	0.0486	8e-04	0.1114	0.142	0.0391	0.0018	0.1163	0.0155	0.0028	0.0031	0.0018	0.0035	0.0299	0.0323	0.036	0.0743	0.0211	0.1027	8e-04
8	rs118098297	77038383	0.9	0.565600701999265	0.9	0.289513196358555	2.47592887762713	0.526564590163314	0.0304	0.0174	0.015	0.0029	0.1389	0.0035	0.0044	0.0487	8e-04	0.1109	0.1419	0.0386	0.0019	0.1172	0.0154	0.0028	0.0032	0.0018	0.0035	0.0293	0.0328	0.0363	0.0752	0.0215	0.1022	8e-04
8	rs16939243	77041819	0.9	0.565600701999265	0.91	0.256642068151906	2.47414471216008	0.548614894169152	0.0304	0.0173	0.015	0.0029	0.1389	0.0035	0.0044	0.0487	8e-04	0.1109	0.1419	0.0385	0.0019	0.1173	0.0154	0.0028	0.0032	0.0018	0.0035	0.0292	0.0328	0.0363	0.0752	0.0216	0.1021	8e-04
8	rs10504610	77046383	0.9	0.565600701999265	0.91	0.256642068151906	2.48711877212474	0.545251073486137	0.0304	0.0173	0.015	0.0029	0.1388	0.0035	0.0044	0.0487	8e-04	0.1109	0.1419	0.0385	0.0019	0.1174	0.0154	0.0028	0.0032	0.0018	0.0035	0.0292	0.0329	0.0363	0.0752	0.0216	0.1021	8e-04
8	rs17332334	77074210	0.9	0.565600701999265	0.91	0.256642068151906	2.49581963032859	0.499666778159283	0.0304	0.0172	0.015	0.0029	0.1388	0.0035	0.0044	0.0487	8e-04	0.1109	0.1419	0.0385	0.0019	0.1175	0.0154	0.0028	0.0032	0.0018	0.0035	0.0291	0.033	0.0363	0.0753	0.0218	0.102	8e-04
8	rs78980191	77095422	0.9	0.565600701999265	0.91	0.256642068151906	2.50393303706827	0.500351985246147	0.0304	0.0172	0.015	0.003	0.1387	0.0035	0.0044	0.0487	8e-04	0.1108	0.1419	0.0385	0.0019	0.1175	0.0154	0.0028	0.0033	0.0018	0.0035	0.029	0.033	0.0363	0.0753	0.0218	0.1019	8e-04
8	rs1583164	77105970	0.9	0.565600701999265	0.91	0.256642068151906	2.52365393462449	0.5328218069394	0.0304	0.0172	0.0149	0.003	0.1388	0.0035	0.0044	0.0487	8e-04	0.1109	0.142	0.0384	0.0019	0.1175	0.0154	0.0028	0.0033	0.0018	0.0035	0.029	0.033	0.0363	0.0753	0.0218	0.1017	8e-04
8	rs72666960	77108677	0.9	0.565600701999265	0.91	0.256642068151906	2.52736442318506	0.5416127111726	0.0304	0.0172	0.0149	0.003	0.1388	0.0035	0.0044	0.0487	8e-04	0.1109	0.142	0.0384	0.0019	0.1176	0.0154	0.0028	0.0032	0.0018	0.0035	0.029	0.033	0.0363	0.0753	0.0218	0.1017	8e-04
8	rs10504613	77111981	0.9	0.565600701999265	0.91	0.256642068151906	2.51145716732252	0.539656093393542	0.0304	0.0172	0.015	0.003	0.1388	0.0035	0.0044	0.0487	8e-04	0.1108	0.142	0.0384	0.0019	0.1176	0.0155	0.0028	0.0032	0.0018	0.0035	0.029	0.033	0.0363	0.0755	0.0218	0.1016	8e-04
8	rs56365375	77116832	0.9	0.565600701999265	0.91	0.256642068151906	2.50787337377464	0.547913677463002	0.0304	0.0172	0.015	0.003	0.1387	0.0035	0.0044	0.0488	8e-04	0.1107	0.1419	0.0384	0.0019	0.1176	0.0155	0.0028	0.0032	0.0018	0.0035	0.029	0.033	0.0363	0.0755	0.0218	0.1016	8e-04
8	rs17333138	77116925	0.9	0.565600701999265	0.91	0.256642068151906	2.50787337377464	0.549176026636074	0.0304	0.0172	0.015	0.003	0.1387	0.0035	0.0044	0.0488	8e-04	0.1107	0.1419	0.0384	0.0019	0.1176	0.0155	0.0028	0.0032	0.0018	0.0035	0.029	0.033	0.0363	0.0755	0.0218	0.1016	8e-04
8	rs143074827	77130293	0.9	0.565600701999265	0.91	0.256642068151906	2.53802648999984	0.542871462315135	0.0304	0.0172	0.015	0.0031	0.1386	0.0035	0.0044	0.049	8e-04	0.1105	0.1416	0.0384	0.0018	0.1177	0.0155	0.0028	0.0033	0.0018	0.0035	0.029	0.0331	0.0363	0.0756	0.0218	0.1014	8e-04
8	rs62515013	77146069	0.9	0.565600701999265	0.91	0.256642068151906	2.54834233983724	0.522541977168498	0.0304	0.0172	0.0151	0.0031	0.1386	0.0035	0.0044	0.0491	8e-04	0.1105	0.1415	0.0384	0.0018	0.1178	0.0155	0.0028	0.0033	0.0018	0.0035	0.029	0.0331	0.0363	0.0757	0.0218	0.1013	8e-04
8	rs1526663	77201338	0.9	0.565600701999265	0.91	0.256642068151906	2.65730973431099	0.501311676919764	0.0305	0.0172	0.0151	0.0032	0.1386	0.0036	0.0045	0.0493	8e-04	0.1105	0.141	0.0383	0.0019	0.1179	0.0153	0.0028	0.0033	0.0018	0.0036	0.0289	0.0333	0.0361	0.0758	0.0218	0.1013	8e-04
8	rs13281941	77201682	0.9	0.565600701999265	0.91	0.256642068151906	2.66290411593767	0.501448813953978	0.0305	0.0172	0.0151	0.0032	0.1387	0.0036	0.0045	0.0493	8e-04	0.1105	0.141	0.0384	0.0019	0.1178	0.0153	0.0028	0.0033	0.0018	0.0036	0.0289	0.0333	0.0361	0.0758	0.0218	0.1013	8e-04
8	rs16939258	77206236	0.9	0.565600701999265	0.91	0.256642068151906	2.62963407059204	0.499803800429346	0.0305	0.0172	0.0151	0.0031	0.1387	0.0036	0.0045	0.0493	9e-04	0.1105	0.141	0.0384	0.0019	0.1179	0.0153	0.0029	0.0033	0.0018	0.0035	0.0289	0.0333	0.0361	0.0758	0.0218	0.1012	8e-04
8	rs2116122	77206731	0.9	0.565600701999265	0.91	0.256642068151906	2.62805873930163	0.501723116668054	0.0305	0.0172	0.0152	0.0031	0.1387	0.0036	0.0045	0.0493	9e-04	0.1105	0.1409	0.0384	0.0019	0.1179	0.0153	0.0029	0.0033	0.0018	0.0035	0.0289	0.0333	0.0361	0.0758	0.0218	0.1013	8e-04
8	rs2103225	77219328	0.9	0.565600701999265	0.91	0.256642068151906	2.59299198441109	0.434912293615256	0.0305	0.0172	0.0152	0.0031	0.1387	0.0035	0.0045	0.0495	8e-04	0.1106	0.1408	0.0383	0.0019	0.1178	0.0152	0.0029	0.0033	0.0018	0.0035	0.0289	0.0334	0.0361	0.0759	0.0219	0.1011	8e-04
8	rs10086947	77228776	0.9	0.565600701999265	0.91	0.256642068151906	2.5608345691808	0.390623449330748	0.0304	0.0172	0.0152	0.0032	0.1387	0.0034	0.0046	0.0496	8e-04	0.1106	0.1408	0.0382	0.0019	0.1178	0.0152	0.0029	0.0034	0.0018	0.0035	0.0289	0.0335	0.036	0.0759	0.0219	0.101	8e-04
8	rs10504617	77233032	0.9	0.565600701999265	0.91	0.256642068151906	2.55506658233903	0.371127511924022	0.0304	0.0172	0.0152	0.0032	0.1387	0.0034	0.0046	0.0496	8e-04	0.1106	0.1408	0.0382	0.0019	0.1178	0.0152	0.0029	0.0034	0.0018	0.0035	0.0289	0.0335	0.036	0.0759	0.0219	0.101	8e-04
8	rs1526661	77248115	0.9	0.565600701999265	0.91	0.256642068151906	2.31558803554304	0.31874315921305	0.0303	0.0171	0.0148	0.0033	0.1389	0.0036	0.0046	0.0504	8e-04	0.1101	0.1419	0.0379	0.002	0.1174	0.0153	0.003	0.0034	0.0018	0.0034	0.0289	0.0336	0.0358	0.076	0.0219	0.1003	7e-04
8	rs77698796	77254575	0.9	0.565600701999265	0.91	0.256642068151906	2.11298674134682	0.242537332880538	0.0303	0.017	0.0148	0.0033	0.1392	0.0035	0.0046	0.0507	8e-04	0.1099	0.1417	0.0377	0.002	0.1171	0.0153	0.0031	0.0034	0.0018	0.0034	0.0288	0.0336	0.0357	0.076	0.0219	0.1005	7e-04
8	rs6988911	77261410	0.9	0.565600701999265	0.91	0.256642068151906	2.06410286057333	0.230830052828632	0.0303	0.017	0.0148	0.0033	0.1392	0.0035	0.0046	0.0507	8e-04	0.1099	0.1417	0.0378	0.002	0.1171	0.0153	0.003	0.0034	0.0018	0.0034	0.0288	0.0336	0.0357	0.076	0.0219	0.1005	8e-04
8	rs16939266	77268720	0.9	0.565600701999265	0.91	0.256642068151906	2.05793493457927	0.233134587761115	0.0302	0.017	0.0148	0.0033	0.1393	0.0036	0.0046	0.0507	8e-04	0.11	0.1417	0.0378	0.002	0.1171	0.0152	0.003	0.0034	0.0018	0.0034	0.0288	0.0336	0.0357	0.0759	0.0219	0.1005	7e-04
8	rs10504619	77268791	0.9	0.565600701999265	0.91	0.256642068151906	2.05871960363964	0.233354452593008	0.0302	0.017	0.0148	0.0033	0.1393	0.0036	0.0046	0.0507	8e-04	0.11	0.1417	0.0378	0.002	0.1171	0.0152	0.003	0.0034	0.0018	0.0034	0.0288	0.0336	0.0357	0.0759	0.0219	0.1005	7e-04
8	rs16939267	77270727	0.9	0.565600701999265	0.91	0.256642068151906	1.83358998054908	0.179668409768573	0.0302	0.017	0.0149	0.0033	0.1401	0.0036	0.0046	0.0512	9e-04	0.1096	0.1415	0.0375	0.0021	0.1168	0.0146	0.003	0.0035	0.0018	0.0033	0.0289	0.0338	0.0358	0.0758	0.0212	0.1008	8e-04
8	rs78818421	77271286	0.9	0.565600701999265	0.91	0.256642068151906	1.66196673687412	0.211279633482853	0.0301	0.0169	0.015	0.0033	0.1405	0.0036	0.0046	0.0518	9e-04	0.1092	0.1408	0.0374	0.0022	0.1167	0.0147	0.0031	0.0034	0.0018	0.0033	0.0289	0.0337	0.0358	0.0757	0.0213	0.101	8e-04
8	rs62515202	77271931	0.9	0.565600701999265	0.91	0.256642068151906	1.66040444046181	0.216087116348396	0.0301	0.0169	0.0151	0.0033	0.1406	0.0036	0.0046	0.0525	0.001	0.1086	0.1402	0.0373	0.0023	0.1167	0.0147	0.0031	0.0034	0.0019	0.0034	0.0288	0.0336	0.0359	0.0757	0.0214	0.101	9e-04
8	rs16939268	77287188	0.9	0.565600701999265	0.91	0.256642068151906	1.99981318019547	0.18840548232245	0.0304	0.0163	0.0158	0.0031	0.1418	0.0034	0.0046	0.0553	0.0014	0.1071	0.1385	0.0354	0.0028	0.1149	0.0148	0.0038	0.0033	0.0022	0.004	0.0281	0.0341	0.0356	0.0769	0.0219	0.1001	0.0011
8	rs13262301	77294830	0.9	0.565600701999265	0.91	0.256642068151906	2.00859052933431	0.208518330387041	0.0304	0.0163	0.0158	0.0031	0.1417	0.0034	0.0046	0.0554	0.0014	0.1071	0.1384	0.0354	0.0028	0.1149	0.0148	0.0038	0.0033	0.0022	0.004	0.0281	0.0341	0.0356	0.0769	0.0219	0.1001	0.0011
8	rs78536920	77296458	0.9	0.565600701999265	0.91	0.256642068151906	2.01125960854027	0.215336944165473	0.0304	0.0164	0.0158	0.0031	0.1417	0.0034	0.0046	0.0554	0.0014	0.1071	0.1385	0.0354	0.0028	0.115	0.0148	0.0037	0.0033	0.0022	0.004	0.0281	0.0341	0.0356	0.0768	0.0219	0.1001	0.0011
8	rs1526665	77305592	0.9	0.565600701999265	0.91	0.256642068151906	2.03354785060493	0.214801633322173	0.0305	0.0165	0.0157	0.0031	0.1418	0.0034	0.0045	0.0553	0.0014	0.107	0.1385	0.0354	0.0028	0.115	0.0148	0.0037	0.0033	0.0022	0.004	0.0281	0.0341	0.0356	0.0769	0.0218	0.1002	0.0011
8	rs4735729	77309103	0.9	0.565600701999265	0.91	0.256642068151906	2.07252351173874	0.208200494923219	0.0306	0.0165	0.0158	0.0031	0.1417	0.0034	0.0045	0.0554	0.0014	0.1071	0.1385	0.0353	0.0028	0.115	0.0149	0.0037	0.0033	0.0022	0.004	0.0281	0.0341	0.0356	0.0769	0.0218	0.1002	0.0011
8	rs10092294	77312777	0.9	0.565600701999265	0.91	0.256642068151906	2.05490928294213	0.205136415540656	0.0306	0.0165	0.0158	0.003	0.1416	0.0034	0.0045	0.0554	0.0014	0.1071	0.1385	0.0353	0.0028	0.115	0.0149	0.0037	0.0033	0.0022	0.004	0.0281	0.034	0.0356	0.0769	0.0218	0.1002	0.0011
8	rs77326838	77318787	0.9	0.565600701999265	0.91	0.256642068151906	2.01548806995981	0.191589483714304	0.0306	0.0165	0.0158	0.003	0.1416	0.0034	0.0044	0.0554	0.0014	0.107	0.1385	0.0353	0.0028	0.115	0.0149	0.0037	0.0032	0.0022	0.0039	0.0281	0.034	0.0356	0.077	0.0218	0.1001	0.0011
8	rs13249980	77323802	0.9	0.565600701999265	0.91	0.256642068151906	1.99093783823801	0.188712817630702	0.0306	0.0166	0.0158	0.003	0.1416	0.0034	0.0044	0.0554	0.0014	0.107	0.1386	0.0353	0.0028	0.115	0.0149	0.0037	0.0032	0.0022	0.0039	0.0281	0.034	0.0356	0.077	0.0218	0.1001	0.0011
8	rs10093934	77331219	0.9	0.565600701999265	0.91	0.256642068151906	1.88253908534492	0.213839181615378	0.0308	0.0166	0.0158	0.003	0.1413	0.0034	0.0044	0.0555	0.0014	0.1072	0.1383	0.0352	0.0028	0.1146	0.015	0.0037	0.0032	0.0022	0.0039	0.0281	0.0341	0.0357	0.0774	0.0217	0.1	0.0011
8	rs79503584	77334209	0.9	0.565600701999265	0.91	0.256642068151906	1.87178023463066	0.195724527824818	0.0309	0.0166	0.0158	0.003	0.1413	0.0033	0.0044	0.0555	0.0014	0.1072	0.1383	0.0352	0.0028	0.1146	0.015	0.0037	0.0032	0.0022	0.0039	0.0281	0.0341	0.0356	0.0774	0.0218	0.0999	0.0011
8	rs72670642	77343665	0.9	0.565600701999265	0.91	0.256642068151906	1.62048449545261	0.278969794203787	0.0315	0.0166	0.0163	0.003	0.1415	0.0032	0.0045	0.0556	0.0014	0.1067	0.138	0.035	0.0029	0.1142	0.0152	0.0038	0.0033	0.0022	0.0038	0.028	0.0338	0.0357	0.0778	0.0218	0.0999	0.0011
8	rs35359188	77344886	0.89	0.616467558766813	0.91	0.256642068151906	1.25731362235479	0.281182320771671	0.0327	0.0167	0.0172	0.0029	0.1415	0.0029	0.0046	0.0559	0.0014	0.1056	0.1373	0.0345	0.0029	0.1137	0.0154	0.004	0.0034	0.0022	0.0035	0.0278	0.0334	0.036	0.0785	0.0219	0.0997	0.001
8	rs4374963	77346237	0.89	0.616467558766813	0.91	0.256642068151906	1.20197121645799	0.283867794437624	0.033	0.0166	0.0174	0.0029	0.1416	0.0028	0.0046	0.0559	0.0014	0.1056	0.137	0.0346	0.0029	0.1134	0.0155	0.004	0.0033	0.0022	0.0035	0.0277	0.0333	0.036	0.0788	0.0219	0.0995	0.001
8	rs62515696	77346752	0.89	0.616467558766813	0.91	0.256642068151906	1.20058619054848	0.280483049118444	0.033	0.0166	0.0174	0.0029	0.1416	0.0028	0.0046	0.0559	0.0014	0.1056	0.137	0.0346	0.0029	0.1134	0.0155	0.004	0.0033	0.0022	0.0035	0.0277	0.0333	0.036	0.0788	0.0219	0.0995	0.001
8	rs10957798	77356394	0.89	0.616467558766813	0.91	0.256642068151906	1.19459159376328	0.277226858718505	0.033	0.0166	0.0174	0.0029	0.1415	0.0028	0.0046	0.0559	0.0014	0.1056	0.1369	0.0346	0.0029	0.1134	0.0155	0.004	0.0033	0.0022	0.0034	0.0277	0.0334	0.0361	0.0788	0.0219	0.0995	0.001
8	rs2312427	77366529	0.89	0.616467558766813	0.89	0.325204496311925	1.16798933413769	0.284803699847686	0.033	0.0166	0.0177	0.0029	0.1413	0.0028	0.0046	0.0558	0.0014	0.1057	0.1368	0.0346	0.0029	0.1134	0.0156	0.004	0.0033	0.0022	0.0034	0.0277	0.0334	0.0361	0.079	0.022	0.0995	0.001
8	rs28742046	77368539	0.89	0.616467558766813	0.89	0.325204496311925	1.16324408093294	0.280716080362443	0.033	0.0166	0.0177	0.0029	0.1413	0.0028	0.0046	0.0557	0.0014	0.1057	0.1368	0.0346	0.0029	0.1134	0.0156	0.004	0.0033	0.0022	0.0034	0.0277	0.0334	0.0361	0.079	0.022	0.0995	0.001
8	rs17429485	77377527	0.89	0.616467558766813	0.89	0.325204496311925	1.07136306350994	0.305986536131528	0.0327	0.0166	0.018	0.0028	0.141	0.0027	0.0045	0.0544	0.0013	0.1064	0.1363	0.0349	0.0028	0.1135	0.0159	0.0041	0.0032	0.0021	0.0033	0.0277	0.0333	0.036	0.08	0.0222	0.1	9e-04
8	rs13281210	77377945	0.89	0.616467558766813	0.89	0.325204496311925	1.0642240627907	0.307183351358197	0.0326	0.0166	0.0183	0.0028	0.1407	0.0027	0.0045	0.0535	0.0013	0.1067	0.136	0.035	0.0027	0.1137	0.0161	0.0041	0.0031	0.0021	0.0032	0.0273	0.0333	0.036	0.0805	0.0223	0.1006	9e-04
8	rs117478144	77387249	0.89	0.616467558766813	0.89	0.325204496311925	0.840004128483915	0.313188263050118	0.0323	0.0166	0.0183	0.0024	0.1401	0.0024	0.0041	0.0527	0.0011	0.108	0.1363	0.0354	0.0024	0.1136	0.0163	0.0038	0.0027	0.0016	0.0027	0.0276	0.0326	0.0366	0.0817	0.0226	0.1015	8e-04
8	rs78333688	77391592	0.89	0.616467558766813	0.89	0.325204496311925	0.837611612814713	0.314272812070233	0.0323	0.0166	0.0183	0.0024	0.1401	0.0024	0.0041	0.0527	0.0011	0.108	0.1363	0.0354	0.0024	0.1136	0.0163	0.0038	0.0027	0.0016	0.0027	0.0276	0.0326	0.0366	0.0817	0.0226	0.1015	8e-04
8	rs4735659	77395530	0.89	0.616467558766813	0.89	0.325204496311925	0.834744442536338	0.317654058953631	0.0323	0.0166	0.0183	0.0024	0.1401	0.0024	0.0041	0.0527	0.0011	0.1081	0.1363	0.0354	0.0024	0.1136	0.0163	0.0038	0.0027	0.0016	0.0027	0.0276	0.0326	0.0366	0.0817	0.0226	0.1015	8e-04
8	rs56117219	77404621	0.89	0.616467558766813	0.89	0.325204496311925	0.816131732877501	0.301094249939693	0.0323	0.0166	0.0183	0.0024	0.1403	0.0024	0.0041	0.0528	0.0011	0.1081	0.1361	0.0353	0.0024	0.1135	0.0164	0.0038	0.0027	0.0016	0.0027	0.0277	0.0326	0.0366	0.0817	0.0226	0.1014	8e-04
8	rs114074140	77418652	0.89	0.616467558766813	0.89	0.325204496311925	0.770278693767308	0.306824160239112	0.0323	0.0167	0.0184	0.0024	0.14	0.0025	0.0041	0.0529	0.0011	0.1086	0.1362	0.0352	0.0024	0.1135	0.0164	0.0038	0.0027	0.0016	0.0027	0.0278	0.0325	0.0365	0.0816	0.0226	0.1014	8e-04
8	rs72670699	77419787	0.89	0.616467558766813	0.89	0.325204496311925	0.771432137719394	0.315720605577904	0.0323	0.0167	0.0184	0.0024	0.14	0.0025	0.0041	0.0528	0.0011	0.1086	0.1363	0.0352	0.0024	0.1135	0.0164	0.0038	0.0027	0.0016	0.0027	0.0278	0.0325	0.0365	0.0816	0.0226	0.1014	8e-04
8	rs16939285	77424412	0.89	0.616467558766813	0.89	0.325204496311925	0.772124565093522	0.315117118608855	0.0323	0.0167	0.0184	0.0024	0.14	0.0025	0.0041	0.0528	0.0011	0.1086	0.1363	0.0352	0.0024	0.1135	0.0164	0.0038	0.0027	0.0016	0.0027	0.0278	0.0325	0.0365	0.0816	0.0226	0.1014	8e-04
8	rs28679308	77425380	0.89	0.616467558766813	0.89	0.325204496311925	0.773048222576396	0.316566061568284	0.0323	0.0167	0.0184	0.0024	0.14	0.0025	0.0041	0.0528	0.0011	0.1086	0.1362	0.0352	0.0024	0.1135	0.0164	0.0038	0.0027	0.0016	0.0027	0.0278	0.0325	0.0365	0.0816	0.0226	0.1014	8e-04
8	rs57881369	77425762	0.89	0.616467558766813	0.89	0.325204496311925	0.771201388752972	0.315479169740318	0.0323	0.0167	0.0184	0.0024	0.1399	0.0025	0.0041	0.0528	0.0011	0.1086	0.1362	0.0352	0.0024	0.1135	0.0164	0.0038	0.0027	0.0016	0.0027	0.0278	0.0325	0.0365	0.0816	0.0226	0.1014	8e-04
8	rs77204328	77427428	0.89	0.616467558766813	0.89	0.325204496311925	0.770432442828474	0.313670147471775	0.0323	0.0167	0.0184	0.0024	0.1399	0.0025	0.0041	0.0528	0.0011	0.1086	0.1362	0.0352	0.0024	0.1135	0.0164	0.0038	0.0027	0.0016	0.0027	0.0278	0.0325	0.0365	0.0816	0.0226	0.1014	8e-04
8	rs16939290	77437702	0.89	0.616467558766813	0.89	0.325204496311925	0.656152687747068	0.302523690703936	0.0323	0.0166	0.0185	0.0024	0.1397	0.0026	0.0041	0.0528	0.0012	0.109	0.1365	0.035	0.0024	0.1136	0.0166	0.0038	0.0027	0.0014	0.0026	0.0279	0.0324	0.0364	0.0815	0.0226	0.1012	8e-04
8	rs12681151	77439202	0.89	0.616467558766813	0.89	0.325204496311925	0.628925949838856	0.30323917236499	0.0323	0.0166	0.0186	0.0023	0.1397	0.0025	0.0041	0.0528	0.0012	0.1092	0.1366	0.035	0.0024	0.1136	0.0166	0.0038	0.0027	0.0013	0.0025	0.0279	0.0323	0.0363	0.0814	0.0226	0.1011	9e-04
8	rs72672407	77443559	0.89	0.616467558766813	0.89	0.325204496311925	0.575794889887308	0.279551517987119	0.0322	0.0165	0.0186	0.0023	0.1398	0.0025	0.0041	0.0528	0.0011	0.1093	0.1366	0.035	0.0024	0.1135	0.0167	0.0037	0.0027	0.0013	0.0024	0.0279	0.0322	0.0363	0.0814	0.0226	0.1012	8e-04
8	rs80268342	77447538	0.89	0.616467558766813	0.89	0.325204496311925	0.565189359948219	0.272826513887828	0.0322	0.0165	0.0186	0.0023	0.1399	0.0025	0.0041	0.0528	0.0011	0.1093	0.1367	0.035	0.0024	0.1135	0.0167	0.0037	0.0027	0.0013	0.0024	0.0279	0.0322	0.0364	0.0814	0.0226	0.1013	8e-04
8	rs117582957	77448863	0.89	0.616467558766813	0.89	0.325204496311925	0.563786705466348	0.270288906856243	0.0322	0.0165	0.0186	0.0023	0.1398	0.0025	0.0041	0.0528	0.0012	0.1093	0.1367	0.035	0.0024	0.1135	0.0167	0.0037	0.0027	0.0013	0.0024	0.028	0.0322	0.0364	0.0814	0.0226	0.1013	8e-04
8	rs117815036	77453236	0.89	0.616467558766813	0.89	0.325204496311925	0.554146318014686	0.267299410769223	0.0322	0.0165	0.0186	0.0023	0.1398	0.0025	0.0041	0.0528	0.0012	0.1093	0.1368	0.035	0.0024	0.1135	0.0167	0.0037	0.0027	0.0013	0.0024	0.028	0.0321	0.0364	0.0813	0.0226	0.1013	8e-04
8	rs13248610	77460493	0.9	0.565600701999265	0.89	0.325204496311925	0.527829259314162	0.284101682562465	0.0322	0.0165	0.0186	0.0023	0.1397	0.0025	0.0041	0.0528	0.0012	0.1094	0.1369	0.035	0.0025	0.1135	0.0167	0.0037	0.0027	0.0013	0.0024	0.028	0.032	0.0363	0.0813	0.0226	0.1013	8e-04
8	rs115280311	77467820	0.9	0.565600701999265	0.89	0.325204496311925	0.470211657952048	0.297292378186107	0.0323	0.0165	0.0186	0.0023	0.1398	0.0025	0.004	0.0532	0.0012	0.1096	0.1366	0.0348	0.0024	0.1135	0.0168	0.0037	0.0027	0.0013	0.0023	0.0281	0.032	0.0363	0.0813	0.0226	0.1013	8e-04
8	rs59678536	77472077	0.9	0.565600701999265	0.9	0.289513196358555	0.46186203216195	0.294095902778297	0.0323	0.0165	0.0186	0.0023	0.1398	0.0025	0.004	0.0533	0.0012	0.1096	0.1366	0.0348	0.0024	0.1135	0.0168	0.0036	0.0027	0.0013	0.0023	0.0281	0.0319	0.0363	0.0813	0.0226	0.1013	8e-04
8	rs77443741	77474597	0.9	0.565600701999265	0.89	0.325204496311925	0.454307527396677	0.300142419931061	0.0323	0.0165	0.0186	0.0023	0.1398	0.0025	0.004	0.0533	0.0012	0.1096	0.1365	0.0348	0.0024	0.1135	0.0168	0.0036	0.0027	0.0013	0.0022	0.0282	0.0319	0.0363	0.0813	0.0226	0.1013	8e-04
8	rs10216564	77475130	0.9	0.565600701999265	0.89	0.325204496311925	0.448248092611699	0.296818168391985	0.0323	0.0165	0.0186	0.0023	0.1398	0.0025	0.004	0.0534	0.0012	0.1096	0.1365	0.0348	0.0024	0.1135	0.0168	0.0036	0.0027	0.0013	0.0022	0.0282	0.0319	0.0363	0.0813	0.0226	0.1013	8e-04
8	rs76351670	77475457	0.9	0.565600701999265	0.89	0.325204496311925	0.446873808232938	0.291970733262023	0.0323	0.0165	0.0186	0.0023	0.1398	0.0025	0.004	0.0534	0.0012	0.1096	0.1365	0.0348	0.0024	0.1135	0.0168	0.0036	0.0027	0.0013	0.0022	0.0282	0.0319	0.0363	0.0813	0.0226	0.1013	8e-04
8	rs11991653	77481850	0.9	0.565600701999265	0.89	0.325204496311925	0.440389145001576	0.321531407595795	0.0323	0.0165	0.0187	0.0023	0.1397	0.0025	0.004	0.0534	0.0012	0.1097	0.1363	0.0349	0.0024	0.1134	0.0168	0.0036	0.0027	0.0013	0.0022	0.0282	0.0318	0.0362	0.0812	0.0227	0.1015	8e-04
8	rs9643707	77481927	0.9	0.565600701999265	0.89	0.325204496311925	0.440211328609339	0.321288667102202	0.0323	0.0165	0.0187	0.0023	0.1397	0.0025	0.004	0.0534	0.0012	0.1097	0.1363	0.0349	0.0024	0.1134	0.0168	0.0036	0.0027	0.0013	0.0022	0.0282	0.0318	0.0362	0.0812	0.0227	0.1015	8e-04
8	rs12548726	77485869	0.91	0.517562282080777	0.89	0.325204496311925	0.347179598305125	0.386267000916768	0.0324	0.0163	0.0187	0.002	0.1402	0.0025	0.0036	0.0542	0.0011	0.1105	0.135	0.0359	0.0022	0.1119	0.0173	0.0033	0.0025	0.0013	0.0018	0.0281	0.0316	0.0358	0.0812	0.0231	0.103	8e-04
8	rs117095122	77486010	0.91	0.517562282080777	0.89	0.325204496311925	0.346286520309689	0.383966154547333	0.0324	0.0163	0.0187	0.002	0.1403	0.0025	0.0036	0.0542	0.0011	0.1105	0.1349	0.0359	0.0022	0.1119	0.0173	0.0033	0.0026	0.0012	0.0018	0.0281	0.0316	0.0358	0.0812	0.0231	0.103	8e-04
8	rs17347722	77491188	0.91	0.517562282080777	0.89	0.325204496311925	0.339964286784274	0.377595098622985	0.0325	0.0163	0.0187	0.002	0.1404	0.0025	0.0036	0.0542	0.0011	0.1105	0.1348	0.036	0.0022	0.1118	0.0173	0.0033	0.0026	0.0012	0.0018	0.0282	0.0316	0.0358	0.0812	0.0231	0.1031	8e-04
8	rs62516764	77501424	0.91	0.517562282080777	0.89	0.325204496311925	0.307878494945261	0.374167170520064	0.0325	0.0162	0.0187	0.002	0.1404	0.0026	0.0036	0.0543	0.0011	0.1105	0.1344	0.036	0.0022	0.112	0.0174	0.0032	0.0026	0.0012	0.0017	0.0283	0.0316	0.0357	0.0811	0.0229	0.1035	8e-04
8	rs13257282	77504365	0.91	0.517562282080777	0.89	0.325204496311925	0.289133823056639	0.361046108028788	0.0325	0.0162	0.0187	0.0021	0.1407	0.0026	0.0035	0.0544	0.0011	0.1105	0.1341	0.036	0.0022	0.112	0.0175	0.0032	0.0026	0.0012	0.0016	0.0284	0.0316	0.0356	0.0809	0.0228	0.1035	8e-04
8	rs17348154	77511536	0.91	0.517562282080777	0.89	0.325204496311925	0.196272719568835	0.381286683764506	0.033	0.0159	0.019	0.0021	0.1432	0.0027	0.0032	0.0547	0.0011	0.1111	0.1327	0.0372	0.0023	0.1117	0.0176	0.003	0.0027	0.0012	0.0012	0.0291	0.0297	0.035	0.0788	0.0227	0.1042	9e-04
8	rs16939318	77512647	0.91	0.517562282080777	0.89	0.325204496311925	0.190917274070287	0.372013357969827	0.033	0.0159	0.019	0.0021	0.1433	0.0027	0.0032	0.0547	0.001	0.1111	0.1327	0.0373	0.0023	0.1119	0.0177	0.003	0.0027	0.0012	0.0011	0.0291	0.0295	0.035	0.0786	0.0227	0.1043	9e-04
8	rs79497568	77513892	0.91	0.517562282080777	0.89	0.325204496311925	0.192743898481104	0.377849367753773	0.0331	0.0159	0.019	0.0021	0.1434	0.0027	0.0032	0.0548	0.001	0.1111	0.1326	0.0373	0.0023	0.1118	0.0177	0.003	0.0027	0.0012	0.0011	0.0292	0.0294	0.0349	0.0786	0.0227	0.1043	9e-04
8	rs10504628	77517422	0.91	0.517562282080777	0.89	0.325204496311925	0.21931878746795	0.382179258775085	0.0333	0.0159	0.0193	0.0022	0.1441	0.0027	0.0028	0.0554	9e-04	0.1105	0.1322	0.0379	0.0025	0.1118	0.018	0.0028	0.0029	0.0012	9e-04	0.0298	0.0289	0.0346	0.0779	0.0226	0.1043	9e-04
8	rs62516826	77517527	0.91	0.517562282080777	0.89	0.325204496311925	0.216822746858614	0.384349363002123	0.0334	0.0159	0.0193	0.0022	0.1441	0.0027	0.0028	0.0554	8e-04	0.1104	0.1322	0.0379	0.0025	0.1117	0.018	0.0028	0.0029	0.0012	9e-04	0.0298	0.0289	0.0346	0.0779	0.0226	0.1043	9e-04
8	rs13255138	77518108	0.91	0.517562282080777	0.89	0.325204496311925	0.216659631338197	0.391778892761039	0.0334	0.0159	0.0193	0.0022	0.144	0.0027	0.0028	0.0554	8e-04	0.1104	0.1322	0.0379	0.0025	0.1117	0.0181	0.0028	0.0029	0.0012	9e-04	0.0298	0.0289	0.0346	0.0779	0.0226	0.1043	9e-04
8	rs114429388	77519774	0.91	0.517562282080777	0.89	0.325204496311925	0.218293884251717	0.396281241577212	0.0335	0.0159	0.0193	0.0022	0.144	0.0027	0.0028	0.0554	8e-04	0.1104	0.1321	0.0379	0.0025	0.1116	0.0181	0.0028	0.003	0.0012	9e-04	0.0298	0.0288	0.0346	0.0779	0.0227	0.1043	9e-04
8	rs16939324	77522803	0.91	0.517562282080777	0.89	0.325204496311925	0.214667054054199	0.397699195152455	0.0335	0.0159	0.0194	0.0022	0.144	0.0027	0.0028	0.0554	8e-04	0.1104	0.1321	0.038	0.0025	0.1116	0.0182	0.0028	0.003	0.0012	9e-04	0.0298	0.0288	0.0345	0.0779	0.0227	0.1043	9e-04
8	rs1433963	77523520	0.91	0.517562282080777	0.89	0.325204496311925	0.213978166284253	0.397570232602079	0.0335	0.0159	0.0194	0.0022	0.1441	0.0027	0.0028	0.0554	8e-04	0.1104	0.1321	0.038	0.0025	0.1116	0.0182	0.0028	0.003	0.0012	9e-04	0.0298	0.0288	0.0345	0.0779	0.0227	0.1043	9e-04
8	rs9643428	77527180	0.91	0.517562282080777	0.89	0.325204496311925	0.215438459520993	0.397699195152455	0.0335	0.0159	0.0194	0.0022	0.144	0.0027	0.0028	0.0554	8e-04	0.1104	0.1321	0.038	0.0025	0.1115	0.0182	0.0028	0.003	0.0012	9e-04	0.0298	0.0288	0.0345	0.078	0.0227	0.1043	9e-04
8	rs74380159	77534522	0.91	0.517562282080777	0.89	0.325204496311925	0.214018654656934	0.397441281578974	0.0335	0.0159	0.0194	0.0022	0.144	0.0027	0.0028	0.0554	8e-04	0.1104	0.1321	0.038	0.0025	0.1115	0.0182	0.0029	0.003	0.0012	9e-04	0.0298	0.0288	0.0345	0.078	0.0227	0.1043	9e-04
8	rs10504630	77536510	0.91	0.517562282080777	0.89	0.325204496311925	0.217353347739341	0.397312342086043	0.0335	0.0159	0.0194	0.0022	0.144	0.0027	0.0028	0.0554	8e-04	0.1104	0.1321	0.038	0.0025	0.1115	0.0182	0.0028	0.003	0.0012	9e-04	0.0298	0.0288	0.0345	0.078	0.0227	0.1044	9e-04
8	rs77699863	77539876	0.91	0.517562282080777	0.89	0.325204496311925	0.219277739727088	0.400926996813227	0.0336	0.0159	0.0194	0.0022	0.144	0.0027	0.0028	0.0554	8e-04	0.1103	0.1321	0.038	0.0025	0.1114	0.0182	0.0028	0.003	0.0012	9e-04	0.0298	0.0287	0.0345	0.078	0.0227	0.1044	9e-04
8	rs6472979	77566165	0.91	0.517562282080777	0.89	0.325204496311925	0.217680232755973	0.418872063643265	0.0339	0.0159	0.0194	0.0023	0.144	0.0027	0.0028	0.0555	8e-04	0.1101	0.132	0.038	0.0025	0.1112	0.0181	0.0028	0.003	0.0012	9e-04	0.0299	0.0286	0.0344	0.0781	0.0229	0.1046	9e-04
8	rs59478532	77567239	0.91	0.517562282080777	0.89	0.325204496311925	0.217475897354202	0.418741260159837	0.0339	0.0159	0.0194	0.0023	0.144	0.0027	0.0028	0.0555	8e-04	0.1101	0.132	0.038	0.0025	0.1112	0.0181	0.0028	0.003	0.0012	9e-04	0.0299	0.0286	0.0344	0.0781	0.0229	0.1046	9e-04
8	rs144004762	77575196	0.91	0.517562282080777	0.89	0.325204496311925	0.227614733445414	0.403255448632083	0.0339	0.0159	0.0195	0.0023	0.1441	0.0027	0.0028	0.0555	8e-04	0.1099	0.1318	0.038	0.0025	0.111	0.018	0.0028	0.0032	0.0012	0.001	0.0299	0.0284	0.0342	0.0781	0.0229	0.1046	9e-04
8	rs11777562	77579087	0.91	0.517562282080777	0.89	0.325204496311925	0.231403955865923	0.397054497702307	0.0339	0.0159	0.0196	0.0023	0.1441	0.0027	0.0028	0.0555	8e-04	0.1098	0.1318	0.038	0.0025	0.111	0.018	0.0029	0.0033	0.0012	0.001	0.0299	0.0284	0.0342	0.0781	0.023	0.1047	9e-04
8	rs6988755	77583148	0.91	0.517562282080777	0.89	0.325204496311925	0.233481587379512	0.401056258058075	0.0339	0.0158	0.0196	0.0023	0.144	0.0027	0.0028	0.0555	8e-04	0.1098	0.1317	0.0381	0.0026	0.111	0.018	0.0028	0.0033	0.0012	0.001	0.0299	0.0283	0.0342	0.0781	0.023	0.1048	9e-04
8	rs117291627	77588674	0.91	0.517562282080777	0.89	0.325204496311925	0.242806196004167	0.387034799202471	0.0339	0.0158	0.0196	0.0023	0.1443	0.0027	0.0028	0.0554	8e-04	0.1097	0.1317	0.0381	0.0026	0.111	0.0179	0.0028	0.0033	0.0012	0.001	0.0299	0.0282	0.0341	0.0783	0.0231	0.1049	9e-04
8	rs4143528	77597656	0.91	0.517562282080777	0.89	0.325204496311925	0.249369539285663	0.374167170520064	0.0339	0.0158	0.0197	0.0023	0.1447	0.0027	0.0028	0.0552	8e-04	0.1094	0.1315	0.038	0.0026	0.111	0.0178	0.0028	0.0033	0.0012	9e-04	0.0299	0.0281	0.0339	0.0785	0.0231	0.1052	9e-04
8	rs117015826	77600785	0.91	0.517562282080777	0.89	0.325204496311925	0.251800176949708	0.372266566045819	0.0339	0.0158	0.0197	0.0023	0.1448	0.0027	0.0028	0.0552	8e-04	0.1093	0.1315	0.038	0.0026	0.111	0.0178	0.0028	0.0033	0.0012	9e-04	0.0299	0.0281	0.0339	0.0786	0.0231	0.1053	9e-04
8	rs1865295	77615520	0.91	0.517562282080777	0.89	0.325204496311925	0.256342058888956	0.372773127643343	0.034	0.0159	0.0197	0.0023	0.1449	0.0027	0.0028	0.0551	8e-04	0.1091	0.1314	0.038	0.0026	0.1109	0.0178	0.0028	0.0034	0.0012	9e-04	0.0299	0.028	0.0339	0.0788	0.0232	0.1055	9e-04
8	rs79010789	77618940	0.91	0.517562282080777	0.89	0.325204496311925	0.253220305555331	0.37391359937454	0.034	0.0159	0.0197	0.0023	0.145	0.0027	0.0028	0.0551	8e-04	0.109	0.1314	0.038	0.0026	0.1109	0.0178	0.0028	0.0034	0.0012	9e-04	0.0299	0.028	0.0339	0.0788	0.0232	0.1055	9e-04
8	rs77102708	77621130	0.91	0.517562282080777	0.89	0.325204496311925	0.251844489849008	0.377086704297892	0.034	0.0159	0.0197	0.0023	0.145	0.0027	0.0028	0.0551	8e-04	0.109	0.1314	0.038	0.0026	0.1109	0.0178	0.0028	0.0034	0.0012	9e-04	0.0298	0.028	0.0339	0.0788	0.0232	0.1055	9e-04
8	rs75156554	77629528	0.91	0.517562282080777	0.89	0.325204496311925	0.247653821551566	0.381286683764506	0.034	0.0159	0.0197	0.0023	0.145	0.0027	0.0028	0.0552	7e-04	0.109	0.1313	0.038	0.0026	0.111	0.0178	0.0028	0.0034	0.0012	9e-04	0.0298	0.028	0.0339	0.0788	0.0232	0.1055	9e-04
8	rs72659504	77630301	0.91	0.517562282080777	0.89	0.325204496311925	0.247917355323121	0.383455375723679	0.034	0.0159	0.0197	0.0023	0.145	0.0027	0.0028	0.0552	7e-04	0.109	0.1313	0.038	0.0026	0.111	0.0178	0.0028	0.0033	0.0012	9e-04	0.0298	0.028	0.0339	0.0788	0.0232	0.1055	9e-04
8	rs1433964	77634130	0.91	0.517562282080777	0.89	0.325204496311925	0.249017067670767	0.388443529293688	0.034	0.0159	0.0198	0.0023	0.145	0.0027	0.0028	0.0552	7e-04	0.109	0.1313	0.038	0.0026	0.111	0.0178	0.0027	0.0033	0.0011	9e-04	0.0298	0.028	0.0339	0.0788	0.0232	0.1056	9e-04
8	rs75791630	77646197	0.91	0.517562282080777	0.89	0.325204496311925	0.25916948701468	0.381541645720922	0.034	0.0159	0.0198	0.0023	0.1449	0.0027	0.0028	0.0552	7e-04	0.109	0.1313	0.038	0.0026	0.1109	0.0178	0.0028	0.0033	0.0012	9e-04	0.0298	0.028	0.0339	0.0788	0.0232	0.1055	9e-04
8	rs78825266	77651239	0.91	0.517562282080777	0.89	0.325204496311925	0.258764533957481	0.384604894468253	0.034	0.0159	0.0198	0.0023	0.145	0.0027	0.0028	0.0552	7e-04	0.1089	0.1312	0.038	0.0027	0.1109	0.0178	0.0028	0.0034	0.0012	9e-04	0.0298	0.028	0.0339	0.0788	0.0232	0.1055	9e-04
8	rs6993709	77671720	0.91	0.517562282080777	0.89	0.325204496311925	0.259574784873341	0.377595098622985	0.034	0.0159	0.0198	0.0023	0.145	0.0027	0.0028	0.0552	7e-04	0.1089	0.1312	0.038	0.0027	0.1109	0.0178	0.0028	0.0034	0.0012	9e-04	0.0298	0.028	0.0339	0.0788	0.0232	0.1055	9e-04
8	rs11779230	77681098	0.91	0.517562282080777	0.89	0.325204496311925	0.272541032599	0.370242261259299	0.0339	0.0158	0.0198	0.0023	0.145	0.0027	0.0028	0.0552	7e-04	0.1089	0.1312	0.038	0.0027	0.1109	0.0178	0.0028	0.0034	0.0011	9e-04	0.0298	0.028	0.0338	0.0788	0.0232	0.1055	9e-04
8	rs7815108	77686351	0.91	0.517562282080777	0.89	0.325204496311925	0.274812785273974	0.369736671463666	0.0339	0.0158	0.0198	0.0023	0.145	0.0027	0.0028	0.0552	7e-04	0.1089	0.1312	0.038	0.0027	0.1109	0.0178	0.0028	0.0034	0.0011	9e-04	0.0298	0.028	0.0338	0.0788	0.0232	0.1055	9e-04
8	rs2733722	77692749	0.91	0.517562282080777	0.89	0.325204496311925	0.3092625085422	0.369989442003854	0.034	0.0158	0.0198	0.0023	0.1451	0.0028	0.0028	0.0551	8e-04	0.1087	0.1311	0.0379	0.003	0.1107	0.0179	0.0028	0.0034	0.0012	9e-04	0.0297	0.028	0.0337	0.0787	0.0232	0.1053	9e-04
8	rs28693494	77697790	0.93	0.429746626914861	0.89	0.325204496311925	0.633568141058431	0.391650463483023	0.034	0.015	0.0196	0.0026	0.1454	0.0031	0.0031	0.0552	0.0011	0.1078	0.1297	0.0384	0.0063	0.1103	0.0177	0.0029	0.0039	0.0014	0.0012	0.0294	0.0284	0.0324	0.0779	0.0229	0.1049	0.0012
8	rs17437520	77703568	0.93	0.429746626914861	0.89	0.325204496311925	1.48789014130157	0.471647697668966	0.034	0.0145	0.0194	0.0027	0.1454	0.0032	0.0031	0.0552	0.0012	0.1079	0.1289	0.0389	0.0079	0.1104	0.0178	0.0029	0.0039	0.0015	0.0013	0.0289	0.0286	0.0318	0.0774	0.023	0.1044	0.0013
8	rs111460988	77713909	0.93	0.429746626914861	0.89	0.325204496311925	1.49239720633125	0.49146305020198	0.034	0.0145	0.0193	0.0027	0.1455	0.0032	0.0031	0.0552	0.0012	0.1079	0.1288	0.0389	0.008	0.1105	0.0179	0.0029	0.0039	0.0015	0.0013	0.0289	0.0286	0.0318	0.0773	0.023	0.1044	0.0013
8	rs2054682	77718819	0.93	0.429746626914861	0.89	0.325204496311925	1.4969092544275	0.479494305227694	0.034	0.0145	0.0193	0.0027	0.1455	0.0032	0.0031	0.0552	0.0012	0.1079	0.1288	0.0389	0.008	0.1105	0.0179	0.0029	0.0039	0.0015	0.0013	0.0289	0.0286	0.0317	0.0773	0.023	0.1044	0.0013
8	rs17437854	77723656	0.92	0.472297109457422	0.89	0.325204496311925	1.49600644656799	0.476649416105448	0.034	0.0145	0.0193	0.0027	0.1455	0.0032	0.0032	0.0552	0.0012	0.108	0.1287	0.0389	0.008	0.1105	0.0178	0.0029	0.004	0.0015	0.0013	0.0289	0.0286	0.0317	0.0773	0.023	0.1044	0.0013
8	rs117904683	77731834	0.93	0.429746626914861	0.89	0.325204496311925	1.51128052180124	0.478816553258999	0.034	0.0145	0.0193	0.0027	0.1455	0.0032	0.0032	0.0551	0.0012	0.108	0.1287	0.039	0.008	0.1105	0.0178	0.003	0.004	0.0015	0.0013	0.0289	0.0286	0.0317	0.0773	0.023	0.1044	0.0014
8	rs2733733	77745635	0.93	0.429746626914861	0.89	0.325204496311925	1.53085702873739	0.467737045518992	0.0339	0.0144	0.0194	0.0028	0.1453	0.0033	0.0033	0.0551	0.0012	0.1078	0.1287	0.039	0.0081	0.1102	0.0178	0.003	0.004	0.0016	0.0013	0.0289	0.0285	0.0317	0.0774	0.0231	0.1046	0.0014
8	rs117567382	77748198	0.92	0.472297109457422	0.89	0.325204496311925	1.47439892920362	0.44924538265958	0.0339	0.0144	0.0194	0.003	0.1453	0.0033	0.0033	0.055	0.0012	0.1077	0.1287	0.0388	0.0081	0.1101	0.0178	0.003	0.0041	0.0016	0.0013	0.0289	0.0285	0.0318	0.0774	0.0232	0.1045	0.0014
8	rs9792276	77752331	0.92	0.472297109457422	0.89	0.325204496311925	1.35494115807517	0.422539043765051	0.0339	0.0143	0.0196	0.0037	0.1452	0.0033	0.0033	0.0541	0.0012	0.1077	0.1289	0.0387	0.0082	0.1099	0.0179	0.003	0.0041	0.0016	0.0013	0.029	0.0283	0.0318	0.0773	0.0233	0.1044	0.0015
8	rs1825367	77754326	0.92	0.472297109457422	0.89	0.325204496311925	1.31379887475786	0.39898945401888	0.0338	0.0141	0.02	0.0043	0.1451	0.0033	0.0034	0.0535	0.0012	0.1076	0.1293	0.0385	0.0082	0.1094	0.0181	0.0031	0.0042	0.0017	0.0014	0.0288	0.0285	0.032	0.0773	0.0235	0.1041	0.0015
8	rs68056230	77754667	0.92	0.472297109457422	0.89	0.325204496311925	1.3298910296624	0.401573417502312	0.0338	0.0141	0.02	0.0044	0.1451	0.0033	0.0034	0.0534	0.0012	0.1075	0.1293	0.0385	0.0081	0.1092	0.0182	0.0031	0.0042	0.0017	0.0014	0.0289	0.0285	0.032	0.0774	0.0236	0.1041	0.0015
8	rs2626349	77756635	0.92	0.472297109457422	0.89	0.325204496311925	1.33277242351786	0.396538947424643	0.0338	0.014	0.02	0.0044	0.1451	0.0033	0.0034	0.0534	0.0012	0.1074	0.1293	0.0383	0.0081	0.109	0.0183	0.0031	0.0043	0.0017	0.0014	0.0289	0.0286	0.032	0.0775	0.0237	0.1041	0.0015
8	rs61729527	77761919	0.92	0.472297109457422	0.89	0.325204496311925	1.33671413685888	0.403125993137984	0.0337	0.014	0.02	0.0045	0.1451	0.0033	0.0035	0.0534	0.0012	0.1073	0.1293	0.0383	0.0081	0.109	0.0183	0.0031	0.0043	0.0017	0.0013	0.029	0.0287	0.032	0.0775	0.0238	0.104	0.0015
8	rs28432935	77764207	0.92	0.472297109457422	0.89	0.325204496311925	1.34133440620638	0.407014605699748	0.0337	0.014	0.02	0.0045	0.1451	0.0033	0.0035	0.0535	0.0012	0.1073	0.1292	0.0382	0.0081	0.1089	0.0183	0.0031	0.0043	0.0017	0.0013	0.029	0.0287	0.032	0.0774	0.0238	0.104	0.0015
8	rs16919452	77765398	0.92	0.472297109457422	0.89	0.325204496311925	1.33613702624737	0.405457934010764	0.0337	0.0139	0.02	0.0045	0.1451	0.0033	0.0035	0.0535	0.0012	0.1073	0.1292	0.0382	0.0081	0.1089	0.0183	0.0031	0.0043	0.0017	0.0013	0.029	0.0288	0.032	0.0774	0.0238	0.104	0.0015
8	rs16939380	77768390	0.92	0.472297109457422	0.89	0.325204496311925	1.32001620578996	0.393835344808944	0.0337	0.0139	0.0201	0.0045	0.145	0.0033	0.0035	0.0535	0.0012	0.1072	0.1293	0.0381	0.0081	0.1091	0.0183	0.0031	0.0043	0.0017	0.0013	0.029	0.0287	0.032	0.0773	0.0238	0.1039	0.0016
8	rs76600203	77772045	0.93	0.429746626914861	0.89	0.325204496311925	1.23941348824388	0.358788674654465	0.0336	0.0138	0.0202	0.0046	0.1447	0.0033	0.0036	0.0537	0.0011	0.1071	0.1296	0.038	0.008	0.1093	0.0183	0.0031	0.0045	0.0018	0.0013	0.0291	0.0287	0.032	0.0771	0.0239	0.1037	0.0016
8	rs13256114	77774583	0.92	0.472297109457422	0.89	0.325204496311925	1.178968771738	0.336070644071642	0.0335	0.0136	0.0202	0.0046	0.1444	0.0034	0.0037	0.0538	0.0011	0.1071	0.1299	0.0379	0.0079	0.1095	0.0182	0.0032	0.0046	0.0018	0.0013	0.0291	0.0286	0.0321	0.0769	0.024	0.1037	0.0016
8	rs1483802	77782648	0.92	0.472297109457422	0.89	0.325204496311925	1.13096176425217	0.32432679690171	0.0333	0.0136	0.0202	0.0046	0.1442	0.0034	0.0037	0.0539	0.0011	0.1071	0.13	0.0379	0.0078	0.1096	0.0182	0.0032	0.0046	0.0019	0.0013	0.0291	0.0286	0.0321	0.0769	0.024	0.1038	0.0016
8	rs12678515	77782841	0.92	0.472297109457422	0.89	0.325204496311925	1.13529353416396	0.327129283155808	0.0333	0.0136	0.0202	0.0046	0.1442	0.0034	0.0037	0.0539	0.0011	0.1071	0.13	0.038	0.0078	0.1096	0.0182	0.0032	0.0046	0.0019	0.0013	0.0291	0.0286	0.0321	0.0769	0.024	0.1038	0.0016
8	rs7813298	77786060	0.92	0.472297109457422	0.89	0.325204496311925	1.04982860807503	0.324205110345944	0.0331	0.0135	0.0202	0.0046	0.1441	0.0034	0.0037	0.0539	0.0011	0.1071	0.1301	0.0379	0.0077	0.1095	0.0182	0.0032	0.0047	0.0019	0.0014	0.0291	0.0286	0.0322	0.077	0.024	0.1037	0.0016
8	rs1872140	77787189	0.92	0.472297109457422	0.89	0.325204496311925	1.02604123822323	0.31971217204012	0.0331	0.0135	0.0202	0.0046	0.1441	0.0034	0.0037	0.0539	0.0011	0.1071	0.1302	0.0379	0.0076	0.1095	0.0183	0.0032	0.0047	0.0019	0.0014	0.0291	0.0286	0.0322	0.0769	0.024	0.1037	0.0016
8	rs75699049	77791189	0.93	0.429746626914861	0.89	0.325204496311925	0.619827922360914	0.270634511739007	0.0332	0.0135	0.0202	0.0046	0.1441	0.0034	0.0037	0.054	0.0011	0.1072	0.1302	0.0379	0.0064	0.1096	0.0182	0.0033	0.0047	0.0019	0.0014	0.0291	0.0286	0.0322	0.0768	0.024	0.1044	0.0017
8	rs34557067	77796889	0.93	0.429746626914861	0.9	0.289513196358555	0.320603718926864	0.219958662185691	0.0332	0.0135	0.0203	0.0046	0.1441	0.0034	0.0038	0.0541	0.0012	0.1073	0.1303	0.0379	0.0044	0.1097	0.0183	0.0033	0.0047	0.0019	0.0014	0.0291	0.0287	0.0323	0.0767	0.0241	0.1056	0.0017
8	rs12542269	77797379	0.93	0.429746626914861	0.9	0.289513196358555	0.293255908445194	0.232365587841806	0.0333	0.0136	0.0204	0.0046	0.1441	0.0034	0.0038	0.0542	0.0012	0.1072	0.1302	0.0381	0.0041	0.1098	0.0183	0.0033	0.0046	0.0019	0.0014	0.0292	0.0287	0.0323	0.0768	0.024	0.1056	0.0017
8	rs75475139	77804263	0.93	0.429746626914861	0.9	0.289513196358555	0.300081503647695	0.241424953590957	0.0333	0.0136	0.0204	0.0046	0.1441	0.0034	0.0038	0.0542	0.0012	0.1071	0.1303	0.038	0.0038	0.1098	0.0182	0.0034	0.0046	0.0019	0.0014	0.0292	0.0287	0.0323	0.0768	0.024	0.1057	0.0017
8	rs76079222	77806843	0.93	0.429746626914861	0.9	0.289513196358555	0.303893210288623	0.252959970246721	0.0333	0.0136	0.0204	0.0046	0.1441	0.0034	0.0038	0.0542	0.0012	0.1071	0.1303	0.038	0.0038	0.1098	0.0182	0.0034	0.0047	0.0019	0.0014	0.0291	0.0287	0.0323	0.0768	0.024	0.1058	0.0017
8	rs73239902	77817943	0.93	0.429746626914861	0.9	0.289513196358555	0.30753300379957	0.235887693037499	0.0332	0.0136	0.0204	0.0046	0.144	0.0034	0.0038	0.0542	0.0012	0.1071	0.1304	0.0381	0.0034	0.1098	0.0183	0.0034	0.0047	0.0019	0.0014	0.0292	0.0287	0.0323	0.0768	0.0241	0.1059	0.0018
8	rs78145943	77828828	0.93	0.429746626914861	0.9	0.289513196358555	0.280325245859429	0.231816804768686	0.0333	0.0133	0.0202	0.0045	0.1425	0.0035	0.0038	0.0545	0.0014	0.1065	0.1316	0.0379	0.0036	0.1094	0.0186	0.0036	0.0047	0.0019	0.0018	0.0295	0.0288	0.0318	0.0765	0.024	0.106	0.002
8	rs16939387	77829120	0.93	0.429746626914861	0.9	0.289513196358555	0.279715054191798	0.229516504139965	0.0333	0.0133	0.0202	0.0045	0.1425	0.0035	0.0038	0.0545	0.0014	0.1065	0.1316	0.0379	0.0036	0.1095	0.0186	0.0036	0.0048	0.0019	0.0018	0.0295	0.0288	0.0318	0.0765	0.024	0.106	0.002
8	rs76880012	77831970	0.93	0.429746626914861	0.9	0.289513196358555	0.268808003584274	0.214052936535515	0.0331	0.0133	0.0202	0.0045	0.1427	0.0036	0.0038	0.0546	0.0014	0.1067	0.1315	0.0379	0.0035	0.1093	0.0187	0.0036	0.0048	0.0019	0.0019	0.0295	0.0288	0.0315	0.0766	0.024	0.1061	0.002
8	rs73691231	77836307	0.93	0.429746626914861	0.9	0.289513196358555	0.26464731776937	0.209260572369943	0.0331	0.0132	0.0203	0.0045	0.1429	0.0036	0.0038	0.0547	0.0013	0.107	0.1312	0.0379	0.0034	0.1092	0.0187	0.0037	0.0048	0.0019	0.0019	0.0297	0.0289	0.0309	0.0767	0.0241	0.1061	0.0019
8	rs118177129	77837051	0.93	0.429746626914861	0.9	0.289513196358555	0.262059094504562	0.206825072014363	0.0331	0.0132	0.0203	0.0045	0.1429	0.0036	0.0038	0.0547	0.0013	0.107	0.1312	0.0379	0.0034	0.1092	0.0187	0.0037	0.0048	0.0019	0.0019	0.0297	0.0289	0.0309	0.0767	0.0241	0.1061	0.0019
8	rs78167244	77837127	0.93	0.429746626914861	0.9	0.289513196358555	0.262059094504562	0.207142208090513	0.0331	0.0132	0.0203	0.0045	0.1429	0.0036	0.0038	0.0547	0.0013	0.107	0.1312	0.0379	0.0034	0.1092	0.0187	0.0037	0.0048	0.0019	0.0019	0.0297	0.0289	0.0309	0.0767	0.0241	0.1061	0.0019
8	rs13260146	77844020	0.93	0.429746626914861	0.9	0.289513196358555	0.247829493647148	0.190971810947648	0.0331	0.0132	0.0203	0.0045	0.1429	0.0036	0.0039	0.0547	0.0013	0.107	0.1313	0.0379	0.0034	0.1091	0.0187	0.0037	0.0048	0.0019	0.0019	0.0297	0.0289	0.0309	0.0767	0.0241	0.1061	0.0019
8	rs73242025	77845528	0.93	0.429746626914861	0.9	0.289513196358555	0.243545209320963	0.194480879875135	0.0331	0.0132	0.0204	0.0045	0.1429	0.0036	0.0039	0.0547	0.0013	0.107	0.1314	0.0379	0.0034	0.1091	0.0187	0.0037	0.0048	0.0019	0.0019	0.0297	0.0289	0.0309	0.0768	0.0241	0.106	0.0019
8	rs72659555	77847366	0.93	0.429746626914861	0.9	0.289513196358555	0.245419994336774	0.198115648868462	0.0331	0.0132	0.0204	0.0045	0.1429	0.0036	0.0039	0.0547	0.0013	0.107	0.1314	0.0379	0.0034	0.1091	0.0188	0.0037	0.0048	0.0019	0.0019	0.0297	0.0289	0.0309	0.0767	0.0241	0.106	0.0019
8	rs7830940	77847666	0.93	0.429746626914861	0.9	0.289513196358555	0.243458202426361	0.199784792251232	0.0331	0.0132	0.0204	0.0045	0.1429	0.0036	0.0039	0.0546	0.0013	0.107	0.1314	0.0379	0.0035	0.109	0.0188	0.0037	0.0048	0.0018	0.0019	0.0297	0.0289	0.0309	0.0767	0.0241	0.106	0.0019
8	rs117815880	77852360	0.93	0.429746626914861	0.9	0.289513196358555	0.258584665509436	0.230391933645373	0.0331	0.0132	0.0204	0.0045	0.1429	0.0036	0.0039	0.0546	0.0013	0.107	0.1315	0.0379	0.0035	0.109	0.0188	0.0037	0.0048	0.0018	0.0019	0.0297	0.0289	0.0309	0.0767	0.0241	0.106	0.0019
8	rs72659560	77870423	0.93	0.429746626914861	0.9	0.289513196358555	0.320502858776627	0.297648185287458	0.033	0.0131	0.0204	0.0045	0.1429	0.0036	0.0039	0.0546	0.0013	0.107	0.1315	0.0379	0.0035	0.109	0.0188	0.0037	0.0048	0.0018	0.0019	0.0297	0.0289	0.0308	0.0767	0.0241	0.1059	0.0019
8	rs6981577	77873929	0.93	0.429746626914861	0.9	0.289513196358555	0.202457528630237	0.146950423744649	0.0328	0.0118	0.0203	0.0044	0.1462	0.0039	0.004	0.0548	0.0016	0.1065	0.1344	0.0369	0.0035	0.1049	0.0186	0.0045	0.0049	0.0022	0.0021	0.0301	0.0291	0.0286	0.079	0.0243	0.1038	0.0023
8	rs4641034	77878913	0.93	0.429746626914861	0.9	0.289513196358555	0.220716969369665	0.122331128548904	0.0323	0.0113	0.02	0.0039	0.1499	0.0039	0.0036	0.0549	0.0015	0.1056	0.1356	0.0359	0.0031	0.1046	0.0181	0.0046	0.0044	0.0021	0.0018	0.0304	0.0289	0.0269	0.0793	0.0239	0.1068	0.0021
8	rs74802962	77885175	0.93	0.429746626914861	0.9	0.289513196358555	0.226861061185374	0.128798433641839	0.0324	0.0112	0.02	0.0038	0.15	0.0039	0.0036	0.0549	0.0015	0.1056	0.1356	0.0359	0.0031	0.1046	0.0181	0.0046	0.0044	0.0021	0.0018	0.0303	0.0289	0.0268	0.0794	0.0239	0.1069	0.002
8	rs10957830	77896472	0.93	0.429746626914861	0.9	0.289513196358555	0.163459660694673	0.109104213789903	0.0323	0.0113	0.02	0.0037	0.1504	0.0039	0.0035	0.0549	0.0015	0.1058	0.1357	0.0357	0.003	0.1047	0.0181	0.0045	0.0043	0.0021	0.0018	0.0304	0.0289	0.0267	0.0796	0.0239	0.1068	0.002
8	rs4551327	77904944	0.93	0.429746626914861	0.9	0.289513196358555	0.126289633624584	0.0771380565678029	0.0322	0.0113	0.02	0.0037	0.1505	0.0039	0.0035	0.0549	0.0015	0.1058	0.1357	0.0357	0.003	0.1047	0.0182	0.0045	0.0042	0.0021	0.0018	0.0304	0.029	0.0267	0.0797	0.0239	0.1068	0.002
8	rs7006841	77905005	0.93	0.429746626914861	0.9	0.289513196358555	0.126974824251417	0.0757520520348393	0.0322	0.0113	0.0199	0.0037	0.1505	0.0039	0.0035	0.0549	0.0015	0.1058	0.1357	0.0357	0.003	0.1047	0.0182	0.0045	0.0042	0.0021	0.0018	0.0304	0.029	0.0267	0.0797	0.0239	0.1068	0.002
8	rs34389994	77908640	0.93	0.429746626914861	0.9	0.289513196358555	0.124778319163627	0.0689781582488729	0.0322	0.0113	0.0199	0.0037	0.1506	0.0038	0.0035	0.0549	0.0014	0.1058	0.1357	0.0357	0.003	0.1047	0.0182	0.0045	0.0042	0.0021	0.0018	0.0303	0.029	0.0267	0.0797	0.024	0.1068	0.002
8	rs13251576	77910183	0.93	0.429746626914861	0.9	0.289513196358555	0.124159224848823	0.0667559690699651	0.0322	0.0113	0.0199	0.0037	0.1506	0.0038	0.0035	0.0549	0.0014	0.1058	0.1357	0.0357	0.003	0.1047	0.0182	0.0045	0.0042	0.0021	0.0018	0.0303	0.029	0.0267	0.0797	0.024	0.1068	0.002
8	rs16939394	77912148	0.93	0.429746626914861	0.9	0.289513196358555	0.121440016388201	0.0606708402544973	0.0322	0.0113	0.0199	0.0037	0.1507	0.0038	0.0035	0.0549	0.0014	0.1058	0.1357	0.0356	0.003	0.1047	0.0182	0.0045	0.0042	0.0021	0.0018	0.0303	0.029	0.0267	0.0797	0.024	0.1068	0.002
8	rs78335118	77913505	0.93	0.429746626914861	0.9	0.289513196358555	0.120339493024542	0.0594834419363635	0.0322	0.0113	0.0199	0.0037	0.1507	0.0038	0.0035	0.0549	0.0014	0.1058	0.1357	0.0356	0.003	0.1047	0.0182	0.0045	0.0042	0.0021	0.0018	0.0303	0.029	0.0267	0.0797	0.024	0.1069	0.002
8	rs13248273	77916515	0.93	0.429746626914861	0.9	0.289513196358555	0.118814761657872	0.0585668296669022	0.0322	0.0113	0.0199	0.0037	0.1507	0.0038	0.0035	0.0549	0.0014	0.1058	0.1357	0.0356	0.003	0.1047	0.0182	0.0045	0.0042	0.0021	0.0017	0.0303	0.029	0.0267	0.0797	0.024	0.1069	0.002
8	rs56382983	77917289	0.93	0.429746626914861	0.9	0.289513196358555	0.118614270439952	0.0590243768754411	0.0322	0.0113	0.0199	0.0037	0.1507	0.0038	0.0035	0.0549	0.0014	0.1058	0.1357	0.0356	0.003	0.1047	0.0182	0.0045	0.0042	0.0021	0.0017	0.0303	0.029	0.0267	0.0797	0.024	0.1069	0.002
8	rs66854454	77922925	0.93	0.429746626914861	0.9	0.289513196358555	0.122459069551809	0.0613348109297567	0.0322	0.0113	0.0199	0.0037	0.1507	0.0038	0.0035	0.0549	0.0014	0.1058	0.1357	0.0356	0.003	0.1047	0.0182	0.0045	0.0042	0.0021	0.0017	0.0303	0.029	0.0267	0.0797	0.024	0.1069	0.002
8	rs7827658	77929911	0.93	0.429746626914861	0.9	0.289513196358555	0.125044218648249	0.0620687150534246	0.0322	0.0113	0.0199	0.0037	0.1507	0.0038	0.0035	0.0549	0.0014	0.1058	0.1357	0.0356	0.003	0.1047	0.0182	0.0045	0.0042	0.0021	0.0017	0.0303	0.029	0.0267	0.0797	0.024	0.1069	0.002
8	rs77626707	77943292	0.93	0.429746626914861	0.9	0.289513196358555	0.127901902342141	0.065519386739129	0.0321	0.0113	0.0199	0.0037	0.1507	0.0038	0.0036	0.0549	0.0014	0.1058	0.1357	0.0357	0.003	0.1047	0.0183	0.0045	0.0042	0.0021	0.0017	0.0303	0.029	0.0267	0.0797	0.024	0.1069	0.002
8	rs117676545	77951382	0.93	0.429746626914861	0.9	0.289513196358555	0.127752097047658	0.0646323411909048	0.0321	0.0113	0.0199	0.0037	0.1507	0.0038	0.0036	0.0549	0.0014	0.1058	0.1357	0.0357	0.003	0.1047	0.0183	0.0045	0.0042	0.0021	0.0017	0.0303	0.0291	0.0267	0.0797	0.024	0.1069	0.002
8	rs80162837	77967513	0.93	0.429746626914861	0.9	0.289513196358555	0.133642650127853	0.0761886257580679	0.0321	0.0113	0.0199	0.0037	0.1506	0.0038	0.0037	0.0548	0.0014	0.1058	0.1356	0.0356	0.003	0.1047	0.0182	0.0045	0.0042	0.0021	0.0017	0.0303	0.0292	0.0266	0.0796	0.024	0.1068	0.002
8	rs111486252	77977309	0.93	0.429746626914861	0.9	0.289513196358555	0.142012606665154	0.0806850783757492	0.0321	0.0113	0.0199	0.0037	0.1506	0.0038	0.0037	0.0548	0.0014	0.1058	0.1356	0.0356	0.003	0.1048	0.0183	0.0045	0.0042	0.0021	0.0017	0.0303	0.0292	0.0267	0.0796	0.024	0.1069	0.002
8	rs68151107	77982068	0.93	0.429746626914861	0.9	0.289513196358555	0.143999863781458	0.0835388748898197	0.0321	0.0113	0.0199	0.0037	0.1506	0.0038	0.0037	0.0548	0.0014	0.1058	0.1356	0.0356	0.0029	0.1048	0.0183	0.0045	0.0042	0.0021	0.0017	0.0303	0.0292	0.0267	0.0796	0.024	0.1069	0.002
8	rs10098612	77992310	0.93	0.429746626914861	0.9	0.289513196358555	0.164223856727784	0.0922587702781555	0.032	0.0113	0.0198	0.0037	0.1507	0.0038	0.0037	0.0549	0.0014	0.1058	0.1356	0.0356	0.003	0.1047	0.0182	0.0045	0.0042	0.0021	0.0017	0.0302	0.0293	0.0266	0.0796	0.024	0.1068	0.002
8	rs13260616	77996996	0.93	0.429746626914861	0.9	0.289513196358555	0.192476896450361	0.0911597400466434	0.032	0.0112	0.0198	0.0038	0.1507	0.0039	0.0037	0.055	0.0014	0.1057	0.1355	0.0358	0.003	0.1047	0.0182	0.0046	0.0042	0.0021	0.0017	0.0302	0.0293	0.0266	0.0795	0.0239	0.1069	0.002
8	rs13251945	77998319	0.93	0.429746626914861	0.9	0.289513196358555	0.205610607898574	0.084980754784386	0.0319	0.0112	0.0198	0.0038	0.1508	0.0039	0.0037	0.055	0.0014	0.1058	0.1355	0.0358	0.0029	0.1047	0.0182	0.0046	0.0042	0.0021	0.0017	0.0302	0.0293	0.0266	0.0795	0.0239	0.1068	0.002
8	rs16939417	78009433	0.93	0.429746626914861	0.9	0.289513196358555	0.217843778514376	0.0738002367806995	0.0319	0.0112	0.0197	0.0037	0.151	0.0039	0.0037	0.055	0.0013	0.1057	0.1354	0.0358	0.0029	0.1047	0.0183	0.0046	0.0042	0.0021	0.0017	0.0302	0.0293	0.0266	0.0795	0.0239	0.1069	0.0019
8	rs16939419	78016644	0.93	0.429746626914861	0.9	0.289513196358555	0.209710817154585	0.0150760480584709	0.0285	0.0096	0.0189	0.0039	0.1552	0.0041	0.0046	0.0569	7e-04	0.1053	0.1384	0.0364	0.0017	0.1066	0.0179	0.0056	0.0041	0.0018	9e-04	0.028	0.0289	0.0252	0.0805	0.0223	0.1077	0.0014
8	rs16939427	78033770	0.93	0.429746626914861	0.9	0.289513196358555	0.243110345913759	0.0261908178568244	0.0281	0.0095	0.0189	0.0038	0.1556	0.0041	0.0045	0.0574	7e-04	0.1053	0.1388	0.0364	0.0016	0.1068	0.0179	0.0055	0.004	0.0017	8e-04	0.0278	0.0289	0.0251	0.0805	0.0222	0.1078	0.0014
8	rs73693318	78033981	0.93	0.429746626914861	0.9	0.289513196358555	0.242936520302616	0.0261908178568244	0.0281	0.0095	0.0189	0.0038	0.1556	0.0041	0.0045	0.0574	7e-04	0.1053	0.1388	0.0364	0.0016	0.1068	0.0179	0.0055	0.004	0.0017	8e-04	0.0278	0.0289	0.0251	0.0805	0.0222	0.1078	0.0014
8	rs12541917	78037852	0.93	0.429746626914861	0.9	0.289513196358555	0.241461765971642	0.0281774060916844	0.0281	0.0095	0.0189	0.0038	0.1557	0.0041	0.0045	0.0575	7e-04	0.1053	0.1388	0.0364	0.0016	0.1068	0.0179	0.0055	0.004	0.0017	8e-04	0.0278	0.0289	0.0251	0.0805	0.0222	0.1078	0.0014
8	rs17449553	78043790	0.93	0.429746626914861	0.9	0.289513196358555	0.154451961189265	0.0238369309313263	0.028	0.0094	0.0189	0.0038	0.1558	0.004	0.0045	0.0577	6e-04	0.1052	0.139	0.0364	0.0016	0.1069	0.018	0.0055	0.004	0.0017	8e-04	0.0278	0.0289	0.0251	0.0805	0.0223	0.1079	0.0014
8	rs1993196	78050714	0.93	0.429746626914861	0.9	0.289513196358555	0.147044253811047	0.0248455005506537	0.028	0.0095	0.0189	0.0038	0.1558	0.004	0.0045	0.0577	6e-04	0.1052	0.1391	0.0364	0.0016	0.1068	0.0182	0.0055	0.004	0.0017	8e-04	0.0277	0.0289	0.0251	0.0805	0.0221	0.1079	0.0014
8	rs78499073	78072427	0.93	0.429746626914861	0.9	0.289513196358555	0.14714203972116	0.0269220242228822	0.0281	0.0095	0.0189	0.0038	0.1559	0.004	0.0044	0.0578	6e-04	0.1052	0.1392	0.0364	0.0016	0.1069	0.0182	0.0055	0.004	0.0017	8e-04	0.0277	0.0289	0.0251	0.0805	0.0221	0.1079	0.0014
8	rs117560965	78074867	0.93	0.429746626914861	0.9	0.289513196358555	0.147305102115665	0.0268760456943843	0.0281	0.0095	0.0189	0.0038	0.1559	0.004	0.0044	0.0578	6e-04	0.1052	0.1392	0.0364	0.0016	0.1069	0.0182	0.0055	0.004	0.0017	8e-04	0.0277	0.0289	0.0251	0.0805	0.0221	0.1079	0.0014
8	rs67587763	78104940	0.93	0.429746626914861	0.9	0.289513196358555	0.142012606665154	0.0266467087961266	0.0282	0.0095	0.0189	0.0036	0.1562	0.0038	0.0043	0.0583	6e-04	0.1055	0.1393	0.0362	0.0015	0.1074	0.0182	0.0054	0.0039	0.0017	8e-04	0.0275	0.0288	0.025	0.0804	0.0218	0.1081	0.0014
8	rs7845591	78112604	0.93	0.429746626914861	0.9	0.289513196358555	0.12910417579191	0.0401571546215348	0.0282	0.0095	0.0189	0.0036	0.1563	0.0038	0.0043	0.0585	6e-04	0.1056	0.1393	0.0362	0.0015	0.1075	0.0182	0.0053	0.0039	0.0017	8e-04	0.0275	0.0288	0.025	0.0803	0.0217	0.1082	0.0014
8	rs17464622	78113300	0.93	0.429746626914861	0.9	0.289513196358555	0.129375626241237	0.041214040100107	0.0282	0.0095	0.0189	0.0036	0.1563	0.0038	0.0043	0.0585	6e-04	0.1056	0.1393	0.0362	0.0015	0.1075	0.0182	0.0053	0.0039	0.0017	8e-04	0.0275	0.0288	0.025	0.0803	0.0217	0.1082	0.0014
8	rs17464754	78118479	0.93	0.429746626914861	0.9	0.289513196358555	0.130252647239734	0.0428508550264692	0.0282	0.0095	0.0189	0.0036	0.1564	0.0037	0.0043	0.0585	6e-04	0.1056	0.1393	0.0362	0.0015	0.1074	0.0182	0.0053	0.0039	0.0017	7e-04	0.0275	0.0288	0.025	0.0803	0.0217	0.1081	0.0014
8	rs16939459	78125778	0.93	0.429746626914861	0.9	0.289513196358555	0.128802968778831	0.0428508550264692	0.0282	0.0095	0.0188	0.0036	0.1564	0.0037	0.0043	0.0585	6e-04	0.1056	0.1393	0.0361	0.0015	0.1075	0.0182	0.0053	0.0039	0.0017	7e-04	0.0275	0.0288	0.025	0.0803	0.0217	0.1081	0.0014
8	rs17380962	78126838	0.93	0.429746626914861	0.9	0.289513196358555	0.12910417579191	0.0425098670040853	0.0282	0.0095	0.0188	0.0036	0.1564	0.0037	0.0043	0.0585	6e-04	0.1056	0.1393	0.0361	0.0015	0.1075	0.0182	0.0053	0.0039	0.0017	7e-04	0.0275	0.0288	0.025	0.0803	0.0217	0.1082	0.0014
8	rs112126979	78127122	0.93	0.429746626914861	0.9	0.289513196358555	0.129556784887169	0.0427939392770941	0.0282	0.0095	0.0188	0.0036	0.1564	0.0037	0.0043	0.0585	6e-04	0.1056	0.1393	0.0361	0.0015	0.1075	0.0182	0.0053	0.0039	0.0017	7e-04	0.0275	0.0288	0.025	0.0803	0.0217	0.1082	0.0014
8	rs12675872	78134059	0.93	0.429746626914861	0.9	0.289513196358555	0.128622448968656	0.0439962412285904	0.0283	0.0095	0.0187	0.0035	0.1566	0.0036	0.0042	0.0586	6e-04	0.1059	0.1393	0.0361	0.0014	0.1076	0.0182	0.0053	0.0038	0.0017	7e-04	0.0274	0.0287	0.025	0.0803	0.0217	0.1081	0.0014
8	rs7816647	78153243	0.93	0.429746626914861	0.9	0.289513196358555	0.129435995417246	0.0427370572784093	0.0283	0.0096	0.0186	0.0034	0.1569	0.0035	0.0041	0.0586	6e-04	0.106	0.1393	0.0361	0.0014	0.1077	0.0182	0.0052	0.0037	0.0017	7e-04	0.0274	0.0286	0.025	0.0803	0.0218	0.1081	0.0014
8	rs77797892	78156831	0.93	0.429746626914861	0.9	0.289513196358555	0.127871932771823	0.0444002990420635	0.0283	0.0096	0.0186	0.0034	0.157	0.0035	0.0041	0.0586	6e-04	0.106	0.1393	0.036	0.0014	0.1077	0.0181	0.0052	0.0037	0.0017	7e-04	0.0274	0.0286	0.025	0.0803	0.0218	0.1082	0.0014
8	rs7846385	78160179	0.93	0.429746626914861	0.9	0.289513196358555	0.130525554851311	0.0465631767339599	0.0284	0.0096	0.0186	0.0034	0.1572	0.0035	0.004	0.0587	6e-04	0.1059	0.1394	0.036	0.0014	0.1078	0.0181	0.0052	0.0037	0.0017	7e-04	0.0273	0.0286	0.0249	0.0803	0.0218	0.1083	0.0014
8	rs10755962	78161374	0.93	0.429746626914861	0.9	0.289513196358555	0.131651136287734	0.0479903574485718	0.0284	0.0096	0.0186	0.0034	0.1573	0.0035	0.004	0.0587	6e-04	0.1059	0.1394	0.036	0.0014	0.1078	0.0181	0.0052	0.0037	0.0017	7e-04	0.0273	0.0286	0.0249	0.0803	0.0218	0.1083	0.0014
8	rs10504652	78165483	0.93	0.429746626914861	0.9	0.289513196358555	0.134104791345096	0.0473338785593356	0.0284	0.0096	0.0186	0.0034	0.1574	0.0034	0.004	0.0587	6e-04	0.1058	0.1395	0.036	0.0014	0.1078	0.0182	0.0052	0.0037	0.0017	7e-04	0.0273	0.0286	0.0248	0.0803	0.0218	0.1083	0.0014
8	rs118070677	78170757	0.93	0.429746626914861	0.9	0.289513196358555	0.134939067150081	0.0462093511636146	0.0284	0.0096	0.0186	0.0033	0.1575	0.0034	0.004	0.0588	6e-04	0.1058	0.1395	0.036	0.0014	0.1077	0.0182	0.0051	0.0036	0.0017	7e-04	0.0273	0.0286	0.0248	0.0803	0.0218	0.1083	0.0014
8	rs35721839	78175013	0.93	0.429746626914861	0.9	0.289513196358555	0.135745387551594	0.0456222928347064	0.0284	0.0096	0.0186	0.0033	0.1575	0.0034	0.0039	0.0588	6e-04	0.1058	0.1396	0.036	0.0014	0.1077	0.0182	0.0051	0.0036	0.0018	7e-04	0.0273	0.0286	0.0248	0.0803	0.0218	0.1082	0.0014
8	rs6473015	78178485	0.93	0.429746626914861	0.9	0.289513196358555	0.13630530185783	0.0494364340385127	0.0284	0.0096	0.0186	0.0033	0.1576	0.0034	0.0039	0.0588	6e-04	0.1057	0.1396	0.0361	0.0014	0.1077	0.0182	0.0051	0.0036	0.0018	7e-04	0.0272	0.0286	0.0248	0.0803	0.0219	0.1082	0.0014
8	rs6473016	78186862	0.93	0.429746626914861	0.9	0.289513196358555	0.117245053184529	0.058632100491538	0.0282	0.0096	0.0184	0.0032	0.1582	0.0032	0.0037	0.0591	7e-04	0.1062	0.1398	0.0362	0.0014	0.1077	0.0181	0.0049	0.0034	0.0019	6e-04	0.0274	0.0283	0.0248	0.0806	0.0218	0.1075	0.0014
8	rs72663773	78198468	0.93	0.429746626914861	0.9	0.289513196358555	0.116083219942595	0.0624035290588065	0.0282	0.0096	0.0184	0.0032	0.1583	0.0032	0.0036	0.0592	7e-04	0.1063	0.1397	0.0362	0.0014	0.1077	0.0181	0.0049	0.0034	0.0019	6e-04	0.0274	0.0283	0.0248	0.0806	0.0218	0.1075	0.0014
8	rs57861872	78201088	0.93	0.429746626914861	0.9	0.289513196358555	0.114395759538553	0.0655878312910603	0.0282	0.0096	0.0184	0.0032	0.1583	0.0032	0.0036	0.0592	7e-04	0.1063	0.1397	0.0362	0.0014	0.1077	0.0181	0.0049	0.0034	0.0019	6e-04	0.0275	0.0283	0.0248	0.0806	0.0218	0.1074	0.0014
8	rs34448294	78202493	0.93	0.429746626914861	0.9	0.289513196358555	0.113084511310332	0.0671011813753681	0.0282	0.0096	0.0185	0.0032	0.1584	0.0032	0.0036	0.0592	7e-04	0.1063	0.1397	0.0362	0.0014	0.1077	0.0181	0.0049	0.0034	0.0019	6e-04	0.0275	0.0283	0.0248	0.0806	0.0218	0.1074	0.0014
8	rs112163905	78207347	0.93	0.429746626914861	0.9	0.289513196358555	0.109397056243604	0.0813573477662263	0.0281	0.0097	0.0185	0.0031	0.1587	0.0032	0.0036	0.0593	7e-04	0.1065	0.1392	0.0363	0.0014	0.1078	0.0181	0.0048	0.0033	0.002	6e-04	0.0275	0.0281	0.0249	0.0808	0.0218	0.1073	0.0013
8	rs77425528	78208014	0.93	0.429746626914861	0.9	0.289513196358555	0.106721123381773	0.084828510477898	0.0281	0.0097	0.0185	0.0031	0.1588	0.0032	0.0036	0.0593	7e-04	0.1065	0.1392	0.0363	0.0014	0.1078	0.0181	0.0048	0.0033	0.002	6e-04	0.0275	0.0281	0.0249	0.0808	0.0218	0.1073	0.0013
8	rs6998601	78214641	0.93	0.429746626914861	0.9	0.289513196358555	0.103637825209327	0.0923374721587286	0.028	0.0096	0.0185	0.0031	0.1589	0.0032	0.0036	0.0593	7e-04	0.1066	0.1392	0.0363	0.0014	0.1078	0.0181	0.0048	0.0033	0.0019	6e-04	0.0275	0.0281	0.0249	0.0808	0.0218	0.1073	0.0013
8	rs4366058	78225979	0.93	0.429746626914861	0.89	0.325204496311925	0.0960990680790236	0.109692882487051	0.0279	0.0096	0.0186	0.003	0.1592	0.0031	0.0035	0.0594	7e-04	0.1067	0.1391	0.0364	0.0013	0.1079	0.0182	0.0047	0.0033	0.0018	6e-04	0.0274	0.0279	0.025	0.0809	0.0218	0.1074	0.0012
8	rs78416255	78230755	0.93	0.429746626914861	0.89	0.325204496311925	0.0956475244084029	0.112909624649044	0.0279	0.0096	0.0186	0.003	0.1592	0.0031	0.0035	0.0594	7e-04	0.1068	0.139	0.0364	0.0013	0.1079	0.0182	0.0047	0.0033	0.0018	6e-04	0.0274	0.0279	0.025	0.0809	0.0218	0.1074	0.0012
8	rs117534197	78251421	0.93	0.429746626914861	0.9	0.289513196358555	0.0941024304837636	0.127370324927929	0.0279	0.0096	0.0186	0.0029	0.1593	0.0031	0.0035	0.0595	7e-04	0.1068	0.1389	0.0364	0.0013	0.108	0.0182	0.0047	0.0033	0.0018	6e-04	0.0274	0.0279	0.025	0.0809	0.0218	0.1074	0.0012
8	rs115514420	78263309	0.93	0.429746626914861	0.9	0.289513196358555	0.0937062658539246	0.124090603306848	0.0279	0.0096	0.0187	0.0029	0.1593	0.0031	0.0034	0.0595	7e-04	0.1068	0.1388	0.0364	0.0013	0.108	0.0182	0.0047	0.0033	0.0018	6e-04	0.0274	0.0279	0.025	0.0809	0.0218	0.1074	0.0012
8	rs7816973	78265312	0.93	0.429746626914861	0.9	0.289513196358555	0.0939042165235746	0.129514703686575	0.0279	0.0096	0.0187	0.0029	0.1593	0.0031	0.0034	0.0595	7e-04	0.1068	0.1389	0.0365	0.0013	0.108	0.0182	0.0047	0.0032	0.0018	6e-04	0.0274	0.0279	0.025	0.0809	0.0218	0.1074	0.0012
8	rs59944236	78266364	0.93	0.429746626914861	0.9	0.289513196358555	0.0942512637852108	0.128798433641839	0.0279	0.0096	0.0187	0.0029	0.1593	0.0031	0.0034	0.0595	7e-04	0.1068	0.1389	0.0365	0.0013	0.108	0.0182	0.0047	0.0032	0.0018	6e-04	0.0274	0.0279	0.025	0.0809	0.0218	0.1074	0.0012
8	rs75529637	78269880	0.93	0.429746626914861	0.9	0.289513196358555	0.0943009078124208	0.127815972895983	0.0279	0.0096	0.0186	0.0029	0.1593	0.0031	0.0034	0.0595	7e-04	0.1068	0.1388	0.0365	0.0013	0.108	0.0182	0.0047	0.0032	0.0018	6e-04	0.0274	0.0279	0.025	0.0808	0.0218	0.1075	0.0012
8	rs1154839	78271372	0.93	0.429746626914861	0.9	0.289513196358555	0.094425089919153	0.129514703686575	0.0279	0.0096	0.0186	0.0029	0.1593	0.0031	0.0034	0.0595	7e-04	0.1068	0.1388	0.0365	0.0013	0.108	0.0182	0.0047	0.0032	0.0018	6e-04	0.0274	0.0279	0.0249	0.0808	0.0218	0.1075	0.0012
8	rs78347163	78272909	0.93	0.429746626914861	0.9	0.289513196358555	0.0941520251220958	0.132756080473804	0.0279	0.0096	0.0186	0.0029	0.1594	0.0031	0.0034	0.0594	7e-04	0.1069	0.1389	0.0366	0.0013	0.108	0.0182	0.0047	0.0032	0.0018	6e-04	0.0274	0.0278	0.0249	0.0808	0.0218	0.1075	0.0012
8	rs7006864	78283033	0.93	0.429746626914861	0.9	0.289513196358555	0.0941768286143402	0.145919219953909	0.028	0.0096	0.0185	0.0029	0.1591	0.003	0.0034	0.0594	7e-04	0.1073	0.1387	0.0367	0.0013	0.1082	0.0182	0.0047	0.0032	0.0017	6e-04	0.0274	0.0278	0.0248	0.0809	0.0219	0.1074	0.0012
8	rs7008097	78286776	0.93	0.429746626914861	0.9	0.289513196358555	0.0961241930378663	0.148926348600194	0.0281	0.0096	0.0185	0.0029	0.1592	0.003	0.0034	0.0594	7e-04	0.1074	0.1387	0.0367	0.0013	0.108	0.0182	0.0047	0.0032	0.0016	6e-04	0.0274	0.0278	0.0248	0.0808	0.0219	0.1074	0.0012
8	rs35123419	78292469	0.93	0.429746626914861	0.9	0.289513196358555	0.0935332749370343	0.152430765349601	0.0281	0.0096	0.0185	0.0029	0.1592	0.003	0.0034	0.0594	7e-04	0.1074	0.1385	0.0367	0.0013	0.1083	0.0182	0.0047	0.0032	0.0016	6e-04	0.0275	0.0278	0.0248	0.0807	0.0219	0.1074	0.0012
8	rs28631335	78293517	0.93	0.429746626914861	0.9	0.289513196358555	0.0931386235803232	0.154910747788584	0.0281	0.0096	0.0185	0.0029	0.1592	0.003	0.0034	0.0594	7e-04	0.1074	0.1385	0.0368	0.0013	0.1083	0.0182	0.0047	0.0032	0.0016	6e-04	0.0275	0.0278	0.0248	0.0807	0.0219	0.1074	0.0012
8	rs1399605	78307609	0.93	0.429746626914861	0.9	0.289513196358555	0.0917412228024995	0.155868386197189	0.028	0.0096	0.0186	0.0029	0.1591	0.003	0.0034	0.0594	7e-04	0.1075	0.1386	0.0368	0.0013	0.1082	0.0182	0.0047	0.0032	0.0015	6e-04	0.0275	0.0277	0.0248	0.0807	0.022	0.1074	0.0012
8	rs77906909	78323998	0.93	0.429746626914861	0.9	0.289513196358555	0.0950724964915257	0.169492884817012	0.0279	0.0096	0.0184	0.0028	0.1591	0.003	0.0034	0.0593	7e-04	0.1078	0.1384	0.0371	0.0013	0.1082	0.0183	0.0046	0.0032	0.0016	6e-04	0.0275	0.0277	0.0246	0.081	0.0219	0.1073	0.0013
8	rs117785263	78351936	0.93	0.429746626914861	0.9	0.289513196358555	0.0937804665056409	0.177857822252424	0.0279	0.0096	0.0183	0.0028	0.1591	0.0029	0.0033	0.0593	7e-04	0.1079	0.1384	0.0371	0.0013	0.1082	0.0183	0.0046	0.0032	0.0016	7e-04	0.0275	0.0277	0.0246	0.0811	0.0219	0.1073	0.0013
8	rs12545579	78354290	0.93	0.429746626914861	0.89	0.325204496311925	0.0925731550494767	0.177255701343504	0.0279	0.0096	0.0183	0.0028	0.159	0.0029	0.0034	0.0593	7e-04	0.1079	0.1383	0.0371	0.0013	0.1082	0.0183	0.0046	0.0032	0.0016	7e-04	0.0275	0.0277	0.0246	0.0811	0.0219	0.1073	0.0013
8	rs77020791	78375019	0.93	0.429746626914861	0.89	0.325204496311925	0.0925486187419188	0.179567655713298	0.0279	0.0096	0.0183	0.0028	0.159	0.0029	0.0034	0.0593	7e-04	0.1079	0.1383	0.0371	0.0013	0.1082	0.0183	0.0046	0.0032	0.0016	7e-04	0.0275	0.0277	0.0246	0.0811	0.0219	0.1073	0.0013
8	rs264820	78376182	0.93	0.429746626914861	0.89	0.325204496311925	0.0925486187419188	0.178963540689277	0.0279	0.0096	0.0183	0.0028	0.159	0.0029	0.0034	0.0593	7e-04	0.1079	0.1383	0.0371	0.0013	0.1082	0.0183	0.0046	0.0032	0.0016	7e-04	0.0275	0.0277	0.0246	0.0811	0.0219	0.1073	0.0013
8	rs17377629	78380372	0.93	0.429746626914861	0.89	0.325204496311925	0.0923279766995612	0.180172472046848	0.0279	0.0096	0.0183	0.0028	0.159	0.0029	0.0034	0.0593	7e-04	0.1079	0.1383	0.0371	0.0013	0.1082	0.0183	0.0046	0.0032	0.0015	7e-04	0.0275	0.0277	0.0246	0.0811	0.0219	0.1073	0.0013
8	rs34062647	78407590	0.93	0.429746626914861	0.89	0.325204496311925	0.102012863524838	0.175153848982638	0.0281	0.01	0.0183	0.0028	0.1589	0.0029	0.0033	0.0589	9e-04	0.1078	0.1379	0.0372	0.0014	0.1082	0.0184	0.0046	0.0032	0.0017	8e-04	0.0275	0.0277	0.0245	0.0808	0.022	0.1072	0.0017
8	rs62515374	78416106	0.93	0.429746626914861	0.89	0.325204496311925	0.101076676380819	0.174554916830278	0.0281	0.01	0.0183	0.0028	0.1589	0.0029	0.0033	0.0589	9e-04	0.1078	0.1379	0.0372	0.0014	0.1082	0.0184	0.0046	0.0032	0.0017	8e-04	0.0275	0.0277	0.0245	0.0808	0.022	0.1072	0.0017
8	rs17378618	78417479	0.93	0.429746626914861	0.89	0.325204496311925	0.101596115230466	0.173757448789393	0.0281	0.01	0.0183	0.0028	0.1589	0.0029	0.0033	0.0589	9e-04	0.1078	0.1379	0.0372	0.0014	0.1082	0.0184	0.0046	0.0032	0.0017	8e-04	0.0275	0.0277	0.0245	0.0808	0.022	0.1072	0.0017
8	rs73232339	78423521	0.93	0.429746626914861	0.89	0.325204496311925	0.103532505886234	0.174156024337208	0.0281	0.01	0.0183	0.0028	0.1589	0.0029	0.0033	0.0589	9e-04	0.1078	0.1378	0.0372	0.0014	0.1082	0.0184	0.0046	0.0032	0.0017	8e-04	0.0275	0.0278	0.0246	0.0808	0.022	0.1073	0.0017
8	rs55880250	78432234	0.93	0.429746626914861	0.89	0.325204496311925	0.100481376035492	0.161852369110184	0.0278	0.0101	0.0183	0.0027	0.159	0.0029	0.0033	0.0589	0.0011	0.1077	0.1378	0.0372	0.0015	0.1081	0.0183	0.0046	0.0031	0.0018	9e-04	0.0274	0.0277	0.0245	0.0806	0.0221	0.1072	0.0019
8	rs116953475	78436021	0.93	0.429746626914861	0.89	0.325204496311925	0.101258290893605	0.162435690875087	0.0278	0.0102	0.0183	0.0027	0.1591	0.0029	0.0033	0.0589	0.0011	0.1077	0.1378	0.0372	0.0015	0.1081	0.0183	0.0046	0.0031	0.0018	9e-04	0.0274	0.0278	0.0245	0.0806	0.0221	0.1072	0.0019
8	rs13250262	78443188	0.93	0.429746626914861	0.89	0.325204496311925	0.101882515327659	0.163799650787437	0.0279	0.0102	0.0183	0.0027	0.159	0.0029	0.0033	0.0589	0.0011	0.1077	0.1378	0.0372	0.0015	0.1081	0.0183	0.0046	0.0031	0.0018	9e-04	0.0274	0.0278	0.0245	0.0806	0.0221	0.1072	0.0019
8	rs10104907	78444010	0.93	0.429746626914861	0.89	0.325204496311925	0.108446328444252	0.163799650787437	0.0279	0.0102	0.0183	0.0027	0.159	0.0029	0.0033	0.0589	0.0011	0.1077	0.1377	0.0372	0.0015	0.1081	0.0183	0.0046	0.0031	0.0019	9e-04	0.0274	0.0277	0.0245	0.0806	0.0221	0.1072	0.002
8	rs17379382	78445678	0.93	0.429746626914861	0.89	0.325204496311925	0.108907469218404	0.162241167983665	0.0279	0.0102	0.0183	0.0027	0.159	0.0029	0.0033	0.0589	0.0011	0.1076	0.1378	0.0372	0.0015	0.1081	0.0184	0.0046	0.0032	0.0019	9e-04	0.0274	0.0277	0.0245	0.0806	0.022	0.1072	0.002
8	rs17379508	78447100	0.93	0.429746626914861	0.89	0.325204496311925	0.110956382040588	0.157886255595879	0.028	0.0102	0.0183	0.0028	0.159	0.0029	0.0033	0.059	0.0011	0.1074	0.1377	0.0372	0.0015	0.1081	0.0184	0.0046	0.0032	0.0019	9e-04	0.0274	0.0277	0.0246	0.0806	0.022	0.1073	0.002
8	rs118015500	78449947	0.93	0.429746626914861	0.89	0.325204496311925	0.114032143156702	0.150438181088848	0.0279	0.0102	0.0183	0.0027	0.159	0.0029	0.0033	0.059	0.001	0.1075	0.1378	0.0371	0.0014	0.1082	0.0184	0.0046	0.0032	0.0018	9e-04	0.0274	0.0277	0.0245	0.0807	0.022	0.1073	0.0019
8	rs76587105	78454048	0.93	0.429746626914861	0.89	0.325204496311925	0.117472579980159	0.159816591465539	0.0279	0.0101	0.0184	0.0027	0.159	0.0029	0.0033	0.059	0.001	0.1075	0.1378	0.0372	0.0014	0.1082	0.0184	0.0046	0.0032	0.0018	8e-04	0.0274	0.0277	0.0245	0.0807	0.022	0.1073	0.0019
8	rs62515411	78455135	0.93	0.429746626914861	0.89	0.325204496311925	0.120310614468174	0.158560926491128	0.0278	0.0102	0.0184	0.0027	0.159	0.0029	0.0033	0.0591	0.001	0.1076	0.1378	0.0372	0.0014	0.1083	0.0184	0.0046	0.0032	0.0018	8e-04	0.0274	0.0278	0.0245	0.0807	0.022	0.1073	0.0019
8	rs72667620	78457222	0.93	0.429746626914861	0.89	0.325204496311925	0.120339493024542	0.158368059185819	0.0279	0.0102	0.0184	0.0027	0.159	0.0029	0.0033	0.0591	0.001	0.1076	0.1378	0.0372	0.0014	0.1082	0.0184	0.0046	0.0032	0.0018	8e-04	0.0274	0.0278	0.0245	0.0807	0.022	0.1073	0.0019
8	rs428218	78473204	0.93	0.429746626914861	0.89	0.325204496311925	0.120339493024542	0.158850383573588	0.0279	0.0102	0.0184	0.0027	0.159	0.0029	0.0033	0.0591	0.001	0.1076	0.1378	0.0372	0.0014	0.1082	0.0184	0.0046	0.0032	0.0018	8e-04	0.0274	0.0278	0.0245	0.0807	0.022	0.1073	0.0019
8	rs72667633	78476977	0.93	0.429746626914861	0.89	0.325204496311925	0.120339493024542	0.158753877071578	0.0279	0.0102	0.0184	0.0027	0.159	0.0029	0.0033	0.0591	0.001	0.1076	0.1378	0.0372	0.0014	0.1082	0.0184	0.0046	0.0032	0.0018	8e-04	0.0274	0.0278	0.0245	0.0807	0.022	0.1073	0.0019
8	rs398653	78496449	0.93	0.429746626914861	0.89	0.325204496311925	0.117671887708846	0.13951106584179	0.0276	0.0102	0.0183	0.0028	0.159	0.0029	0.0033	0.059	0.001	0.1076	0.1376	0.0372	0.0015	0.1083	0.0183	0.0046	0.0032	0.0019	8e-04	0.0274	0.0278	0.0245	0.0807	0.022	0.1072	0.002
8	rs406582	78497514	0.93	0.429746626914861	0.89	0.325204496311925	0.117529503921719	0.140156389972366	0.0276	0.0102	0.0183	0.0028	0.159	0.0029	0.0033	0.059	0.001	0.1076	0.1376	0.0372	0.0015	0.1083	0.0183	0.0046	0.0032	0.0019	8e-04	0.0274	0.0278	0.0245	0.0808	0.022	0.1071	0.002
8	rs416406	78503529	0.93	0.429746626914861	0.89	0.325204496311925	0.135683260340486	0.179366206051201	0.0271	0.0103	0.0179	0.0028	0.159	0.0029	0.0033	0.059	0.001	0.108	0.1371	0.0373	0.0015	0.1083	0.0183	0.0047	0.0033	0.002	8e-04	0.0275	0.0278	0.0244	0.0811	0.0221	0.1071	0.0021
8	rs16939514	78527654	0.93	0.429746626914861	0.89	0.325204496311925	0.140898044088533	0.186156916101029	0.027	0.0104	0.0179	0.0028	0.159	0.0029	0.0033	0.0589	0.0011	0.108	0.1371	0.0373	0.0015	0.1083	0.0183	0.0047	0.0033	0.002	8e-04	0.0273	0.0278	0.0244	0.0811	0.0221	0.1072	0.0021
8	rs118125114	78528879	0.93	0.429746626914861	0.89	0.325204496311925	0.141853062051945	0.186360950243274	0.027	0.0104	0.0179	0.0028	0.159	0.0029	0.0033	0.0589	0.0011	0.108	0.1371	0.0373	0.0015	0.1083	0.0183	0.0047	0.0033	0.002	8e-04	0.0273	0.0278	0.0244	0.0811	0.0221	0.1072	0.0021
8	rs17382153	78542184	0.93	0.429746626914861	0.9	0.289513196358555	0.149007315896098	0.190354815795888	0.027	0.0104	0.018	0.0028	0.1589	0.003	0.0033	0.0589	0.0011	0.108	0.137	0.0374	0.0015	0.1084	0.0182	0.0047	0.0033	0.002	8e-04	0.0273	0.0278	0.0244	0.0812	0.022	0.1073	0.0021
8	rs1912391	78550000	0.93	0.429746626914861	0.9	0.289513196358555	0.152213651697473	0.190354815795888	0.0269	0.0104	0.018	0.0028	0.1589	0.0029	0.0033	0.059	0.0011	0.108	0.1369	0.0374	0.0014	0.1084	0.0182	0.0047	0.0034	0.002	8e-04	0.0273	0.0278	0.0244	0.0812	0.022	0.1073	0.0021
8	rs235	78551413	0.93	0.429746626914861	0.89	0.325204496311925	0.152946489757127	0.188917802593623	0.027	0.0104	0.018	0.0028	0.1589	0.0029	0.0033	0.059	0.0011	0.108	0.1369	0.0374	0.0014	0.1084	0.0181	0.0047	0.0034	0.002	8e-04	0.0273	0.0278	0.0244	0.0812	0.022	0.1073	0.0021
8	rs72669030	78562879	0.93	0.429746626914861	0.9	0.289513196358555	0.149698041224131	0.176153648403941	0.0269	0.0104	0.018	0.0028	0.1589	0.003	0.0033	0.059	0.0011	0.108	0.1369	0.0374	0.0014	0.1084	0.0181	0.0047	0.0034	0.0019	8e-04	0.0272	0.0279	0.0244	0.0813	0.022	0.1073	0.0021
8	rs79387672	78567692	0.93	0.429746626914861	0.89	0.325204496311925	0.148056571912553	0.175953530831188	0.0269	0.0104	0.018	0.0028	0.1589	0.003	0.0033	0.059	0.0011	0.108	0.1369	0.0375	0.0014	0.1084	0.0181	0.0047	0.0034	0.0019	8e-04	0.0272	0.0279	0.0244	0.0813	0.022	0.1073	0.0021
8	rs17383689	78572803	0.93	0.429746626914861	0.89	0.325204496311925	0.144579897037663	0.174654689430168	0.0269	0.0104	0.018	0.0028	0.1589	0.003	0.0033	0.059	0.0011	0.108	0.1369	0.0375	0.0015	0.1084	0.0181	0.0047	0.0034	0.0019	8e-04	0.0272	0.0279	0.0244	0.0813	0.022	0.1073	0.0021
8	rs7817895	78583918	0.93	0.429746626914861	0.89	0.325204496311925	0.139883607926	0.177857822252424	0.0271	0.0104	0.018	0.0028	0.1589	0.003	0.0034	0.059	0.0011	0.1079	0.1367	0.0375	0.0015	0.1083	0.0181	0.0047	0.0034	0.0019	8e-04	0.0272	0.0279	0.0245	0.0814	0.022	0.1073	0.0021
8	rs71533140	78585514	0.93	0.429746626914861	0.89	0.325204496311925	0.139346472355298	0.173657854471256	0.0271	0.0104	0.018	0.0028	0.1589	0.003	0.0034	0.059	0.0011	0.1079	0.1367	0.0375	0.0015	0.1083	0.0182	0.0047	0.0034	0.0019	8e-04	0.0272	0.0279	0.0245	0.0814	0.022	0.1073	0.0021
8	rs112221056	78587009	0.93	0.429746626914861	0.89	0.325204496311925	0.138968062777413	0.174255717762222	0.0271	0.0104	0.018	0.0028	0.1589	0.003	0.0034	0.059	0.0011	0.1079	0.1367	0.0375	0.0015	0.1083	0.0182	0.0047	0.0034	0.0019	8e-04	0.0272	0.0279	0.0245	0.0814	0.022	0.1073	0.002
8	rs62510365	78591986	0.93	0.429746626914861	0.89	0.325204496311925	0.137836531967605	0.17196779159252	0.0271	0.0104	0.018	0.0028	0.1588	0.003	0.0034	0.059	0.0011	0.1079	0.1366	0.0375	0.0015	0.1084	0.0182	0.0047	0.0034	0.0019	8e-04	0.0272	0.0279	0.0245	0.0814	0.022	0.1073	0.002
8	rs34526926	78599881	0.93	0.429746626914861	0.89	0.325204496311925	0.128953519053315	0.153859779379064	0.0274	0.0104	0.018	0.0028	0.1588	0.003	0.0034	0.0589	0.0011	0.1078	0.1364	0.0376	0.0016	0.1084	0.0181	0.0047	0.0034	0.0019	8e-04	0.0272	0.028	0.0245	0.0814	0.022	0.1074	0.002
8	rs7819579	78601773	0.93	0.429746626914861	0.89	0.325204496311925	0.127901902342141	0.151101331023699	0.0274	0.0104	0.018	0.0028	0.1588	0.003	0.0034	0.059	0.0011	0.1078	0.1364	0.0376	0.0016	0.1084	0.018	0.0047	0.0034	0.0019	8e-04	0.0272	0.028	0.0245	0.0814	0.022	0.1074	0.002
8	rs62510368	78605322	0.93	0.429746626914861	0.89	0.325204496311925	0.127961854250459	0.147420018860271	0.0274	0.0104	0.018	0.0028	0.1589	0.003	0.0034	0.059	0.0011	0.1078	0.1364	0.0376	0.0015	0.1084	0.018	0.0047	0.0034	0.0019	8e-04	0.0272	0.028	0.0245	0.0814	0.022	0.1074	0.002
8	rs7005485	78619137	0.93	0.429746626914861	0.89	0.325204496311925	0.126855499061475	0.148832041487617	0.0274	0.0103	0.018	0.0028	0.1589	0.003	0.0034	0.059	0.001	0.1078	0.1362	0.0376	0.0015	0.1085	0.0181	0.0047	0.0033	0.0018	7e-04	0.0272	0.028	0.0245	0.0814	0.022	0.1074	0.0019
8	rs114123040	78625118	0.93	0.429746626914861	0.89	0.325204496311925	0.127333208170136	0.132665642787072	0.0274	0.0103	0.018	0.0028	0.1589	0.003	0.0034	0.0591	0.001	0.1078	0.1362	0.0376	0.0015	0.1085	0.0181	0.0047	0.0033	0.0018	7e-04	0.0272	0.028	0.0245	0.0814	0.022	0.1074	0.0019
8	rs7824975	78633267	0.93	0.429746626914861	0.89	0.325204496311925	0.123395321098736	0.282932830997095	0.0283	0.0101	0.018	0.0028	0.159	0.0029	0.0033	0.0592	0.0011	0.108	0.1342	0.0375	0.0016	0.1082	0.0177	0.0045	0.0033	0.0017	7e-04	0.0271	0.0282	0.0248	0.0826	0.022	0.1079	0.0018
8	rs34934954	78648015	0.93	0.429746626914861	0.89	0.325204496311925	0.529772288273402	0.236770881567235	0.0312	0.009	0.0181	0.003	0.1589	0.0025	0.0029	0.0586	6e-04	0.1092	0.1273	0.039	9e-04	0.1079	0.0163	0.0037	0.0027	0.001	4e-04	0.0267	0.0295	0.0275	0.0868	0.0222	0.1097	8e-04
8	rs62507766	78649180	0.93	0.429746626914861	0.89	0.325204496311925	0.527958689092613	0.239537666036898	0.0312	0.009	0.0181	0.003	0.1589	0.0025	0.0029	0.0586	6e-04	0.1092	0.1273	0.039	9e-04	0.1078	0.0163	0.0037	0.0027	0.001	4e-04	0.0267	0.0295	0.0275	0.0868	0.0222	0.1097	8e-04
8	rs9643728	78664003	0.93	0.429746626914861	0.89	0.325204496311925	0.490372258959736	0.239648551650658	0.0313	0.009	0.0181	0.003	0.159	0.0025	0.0029	0.0586	6e-04	0.1091	0.1272	0.0391	9e-04	0.1077	0.0163	0.0037	0.0028	0.001	4e-04	0.0266	0.0295	0.0276	0.087	0.0222	0.1098	8e-04
8	rs16939562	78675244	0.93	0.429746626914861	0.9	0.289513196358555	0.472233772485087	0.329205221808356	0.0313	0.009	0.0181	0.003	0.1591	0.0025	0.0029	0.0586	6e-04	0.1091	0.1272	0.0391	9e-04	0.1077	0.0163	0.0037	0.0027	0.001	4e-04	0.0267	0.0296	0.0277	0.087	0.0222	0.1098	8e-04
8	rs3864663	78680349	0.93	0.429746626914861	0.89	0.325204496311925	0.476229062176977	0.33042815514877	0.0313	0.009	0.018	0.003	0.1591	0.0025	0.0029	0.0586	6e-04	0.1092	0.1273	0.0391	9e-04	0.1076	0.0163	0.0037	0.0027	0.001	4e-04	0.0267	0.0296	0.0277	0.0871	0.0222	0.1098	8e-04
8	rs62507802	78680400	0.93	0.429746626914861	0.89	0.325204496311925	0.476229062176977	0.33042815514877	0.0313	0.009	0.018	0.003	0.1591	0.0025	0.0029	0.0586	6e-04	0.1092	0.1273	0.0391	9e-04	0.1076	0.0163	0.0037	0.0027	0.001	4e-04	0.0267	0.0296	0.0277	0.0871	0.0222	0.1098	8e-04
8	rs117266564	78690292	0.93	0.429746626914861	0.88	0.363814363818289	0.477153373484346	0.331162550778797	0.0313	0.009	0.018	0.003	0.1591	0.0025	0.0029	0.0586	6e-04	0.1091	0.1273	0.0391	9e-04	0.1076	0.0163	0.0037	0.0027	0.001	4e-04	0.0267	0.0296	0.0277	0.0871	0.0222	0.1098	8e-04
8	rs75221989	78690717	0.93	0.429746626914861	0.88	0.363814363818289	0.477955146767955	0.33165241223901	0.0313	0.009	0.018	0.003	0.1591	0.0025	0.0029	0.0586	6e-04	0.1091	0.1272	0.0391	9e-04	0.1075	0.0163	0.0037	0.0027	0.001	4e-04	0.0267	0.0296	0.0277	0.0871	0.0223	0.1098	8e-04
8	rs117531317	78704993	0.93	0.429746626914861	0.88	0.363814363818289	0.48501402195122	0.332632768642201	0.0313	0.009	0.0179	0.003	0.1592	0.0025	0.0029	0.0586	6e-04	0.109	0.1271	0.0392	9e-04	0.1076	0.0163	0.0037	0.0027	0.001	4e-04	0.0267	0.0296	0.0277	0.0872	0.0223	0.1098	8e-04
8	rs72671208	78732808	0.93	0.429746626914861	0.88	0.363814363818289	0.493939302674756	0.366076988562448	0.0314	0.009	0.0178	0.0029	0.1594	0.0024	0.0029	0.0586	6e-04	0.1086	0.1268	0.0391	8e-04	0.1079	0.0164	0.0037	0.0027	0.001	3e-04	0.0267	0.0297	0.0278	0.0874	0.0223	0.1098	8e-04
8	rs1607533	78735203	0.93	0.429746626914861	0.88	0.363814363818289	0.493375256740141	0.378612462724672	0.0314	0.009	0.0178	0.003	0.1594	0.0024	0.0029	0.0586	6e-04	0.1085	0.1268	0.0391	9e-04	0.1079	0.0164	0.0037	0.0027	0.001	3e-04	0.0267	0.0297	0.0278	0.0875	0.0223	0.1098	8e-04
8	rs13249086	78735245	0.93	0.429746626914861	0.88	0.363814363818289	0.494503659085606	0.379757912824782	0.0314	0.009	0.0178	0.003	0.1594	0.0024	0.0029	0.0586	6e-04	0.1085	0.1268	0.0391	8e-04	0.1079	0.0164	0.0037	0.0027	0.001	3e-04	0.0267	0.0297	0.0278	0.0875	0.0223	0.1099	8e-04
8	rs6473063	78748316	0.93	0.429746626914861	0.88	0.363814363818289	0.497707539077283	0.381924177883476	0.0314	0.009	0.0178	0.003	0.1593	0.0024	0.0029	0.0586	6e-04	0.1086	0.1266	0.0391	9e-04	0.1079	0.0164	0.0037	0.0027	0.001	4e-04	0.0267	0.0297	0.0279	0.0875	0.0223	0.1098	8e-04
8	rs117879642	78756826	0.93	0.429746626914861	0.88	0.363814363818289	0.494001993612067	0.385883260852052	0.0313	0.009	0.0178	0.003	0.1593	0.0024	0.0029	0.0587	6e-04	0.1086	0.1265	0.0392	9e-04	0.1077	0.0164	0.0037	0.0027	0.001	4e-04	0.0266	0.0298	0.0279	0.0876	0.0223	0.1097	8e-04
8	rs2680737	78757142	0.93	0.429746626914861	0.88	0.363814363818289	0.494001993612067	0.385755371084237	0.0313	0.009	0.0178	0.003	0.1593	0.0024	0.0029	0.0587	6e-04	0.1086	0.1265	0.0392	9e-04	0.1077	0.0164	0.0037	0.0027	0.001	4e-04	0.0266	0.0298	0.0279	0.0876	0.0223	0.1097	8e-04
8	rs1401597	78760715	0.93	0.429746626914861	0.88	0.363814363818289	0.490497207325209	0.394478596258916	0.0313	0.009	0.0178	0.003	0.1592	0.0024	0.003	0.0587	6e-04	0.1086	0.1264	0.0392	9e-04	0.1076	0.0165	0.0037	0.0028	0.001	4e-04	0.0266	0.0298	0.0279	0.0877	0.0223	0.1097	8e-04
8	rs1118738	78762134	0.93	0.429746626914861	0.88	0.363814363818289	0.49093464754629	0.391265245631438	0.0313	0.009	0.0179	0.003	0.1592	0.0024	0.0029	0.0587	6e-04	0.1086	0.1264	0.0393	9e-04	0.1076	0.0165	0.0037	0.0028	0.001	4e-04	0.0266	0.0298	0.0279	0.0877	0.0223	0.1097	8e-04
8	rs28764909	78773961	0.93	0.429746626914861	0.88	0.363814363818289	0.494252795689312	0.414691855576725	0.0313	0.009	0.018	0.003	0.1593	0.0024	0.003	0.0588	6e-04	0.1085	0.126	0.0393	9e-04	0.1074	0.0165	0.0037	0.0028	0.001	4e-04	0.0266	0.0298	0.028	0.0877	0.0225	0.1097	8e-04
8	rs34520730	78778647	0.93	0.429746626914861	0.88	0.363814363818289	0.500542756340159	0.427660967777621	0.0313	0.009	0.0182	0.003	0.1593	0.0024	0.003	0.0589	6e-04	0.1084	0.1258	0.0393	9e-04	0.1072	0.0165	0.0037	0.0028	0.001	4e-04	0.0265	0.0298	0.028	0.0877	0.0227	0.1097	8e-04
8	rs78808432	78803021	0.93	0.429746626914861	0.88	0.363814363818289	0.508458917728722	0.44365672767458	0.0313	0.009	0.0182	0.003	0.1593	0.0024	0.003	0.0588	6e-04	0.1083	0.1258	0.0394	9e-04	0.1071	0.0166	0.0037	0.0028	0.001	4e-04	0.0265	0.0298	0.0281	0.0877	0.0228	0.1097	8e-04
8	rs118185917	78803080	0.93	0.429746626914861	0.88	0.363814363818289	0.508077581590865	0.443523890922265	0.0313	0.009	0.0182	0.003	0.1593	0.0024	0.003	0.0588	6e-04	0.1084	0.1258	0.0394	9e-04	0.1071	0.0166	0.0037	0.0028	0.001	4e-04	0.0265	0.0298	0.0281	0.0878	0.0228	0.1097	8e-04
8	rs16939572	78807450	0.93	0.429746626914861	0.88	0.363814363818289	0.517075148653458	0.459002800093993	0.0312	0.009	0.0182	0.003	0.1593	0.0024	0.003	0.0588	6e-04	0.1082	0.1257	0.0395	9e-04	0.1068	0.0166	0.0037	0.0027	0.001	4e-04	0.0265	0.0298	0.0282	0.0878	0.0231	0.1097	8e-04
8	rs79203271	78812701	0.93	0.429746626914861	0.88	0.363814363818289	0.519320270553966	0.47516098843506	0.0312	0.0089	0.0183	0.003	0.1593	0.0024	0.003	0.0588	6e-04	0.1082	0.1257	0.0395	0.001	0.1068	0.0166	0.0037	0.0027	0.001	4e-04	0.0264	0.0298	0.0282	0.0878	0.0231	0.1097	8e-04
8	rs116715268	78832723	0.93	0.429746626914861	0.88	0.363814363818289	0.517267405876253	0.499803800429346	0.0311	0.0089	0.0184	0.003	0.1592	0.0024	0.003	0.0587	6e-04	0.1082	0.1257	0.0396	0.001	0.1066	0.0167	0.0037	0.0027	0.001	4e-04	0.0264	0.0298	0.0283	0.0879	0.0232	0.1097	8e-04
8	rs16939578	78843819	0.93	0.429746626914861	0.88	0.363814363818289	0.524275851132895	0.551281530694695	0.0311	0.0089	0.0186	0.003	0.1591	0.0024	0.003	0.0587	6e-04	0.1083	0.1257	0.0397	0.001	0.1064	0.0167	0.0037	0.0027	0.001	4e-04	0.0263	0.0297	0.0285	0.0879	0.0233	0.1096	8e-04
8	rs118082837	78847681	0.93	0.429746626914861	0.88	0.363814363818289	0.528152862022965	0.544830955218576	0.0311	0.0089	0.0186	0.003	0.159	0.0024	0.003	0.0586	6e-04	0.1083	0.1257	0.0397	0.001	0.1064	0.0168	0.0037	0.0027	0.001	4e-04	0.0263	0.0298	0.0285	0.0879	0.0233	0.1096	8e-04
8	rs11998680	78863442	0.93	0.429746626914861	0.88	0.363814363818289	0.531913533695231	0.552686300590407	0.0311	0.0089	0.0186	0.003	0.159	0.0024	0.003	0.0586	6e-04	0.1083	0.1257	0.0398	0.001	0.1064	0.0168	0.0037	0.0027	0.001	4e-04	0.0263	0.0298	0.0285	0.0879	0.0233	0.1096	8e-04
8	rs13269418	78873842	0.93	0.429746626914861	0.88	0.363814363818289	0.557129811551514	0.613752938200337	0.0312	0.0084	0.0189	0.0028	0.1587	0.0025	0.0029	0.0586	6e-04	0.1085	0.1247	0.0399	0.001	0.1064	0.0164	0.0035	0.0027	0.001	4e-04	0.0269	0.03	0.0289	0.0879	0.0231	0.1102	8e-04
8	rs6994730	78874193	0.93	0.429746626914861	0.88	0.363814363818289	0.557129811551514	0.615482904557837	0.0312	0.0084	0.0189	0.0028	0.1587	0.0025	0.0029	0.0586	6e-04	0.1085	0.1247	0.0399	0.001	0.1064	0.0164	0.0035	0.0027	0.001	4e-04	0.0269	0.03	0.0289	0.0879	0.0231	0.1102	8e-04
8	rs17389868	78877441	0.93	0.429746626914861	0.88	0.363814363818289	0.583300568303982	0.617646977295888	0.0312	0.0082	0.0189	0.0027	0.1588	0.0025	0.0029	0.0585	6e-04	0.1087	0.1245	0.0401	0.0011	0.1061	0.0164	0.0035	0.0027	0.001	4e-04	0.0269	0.0302	0.029	0.0881	0.0231	0.1103	9e-04
8	rs7012558	78894927	0.93	0.429746626914861	0.88	0.363814363818289	0.582080358810839	0.617935655611084	0.0312	0.0082	0.0189	0.0027	0.1588	0.0025	0.0029	0.0585	6e-04	0.1087	0.1245	0.0401	0.0011	0.1061	0.0164	0.0035	0.0027	0.001	4e-04	0.0269	0.0302	0.029	0.0881	0.0231	0.1103	9e-04
8	rs13261986	78906904	0.93	0.429746626914861	0.88	0.363814363818289	0.59693819405775	0.598378661492586	0.0311	0.0081	0.019	0.0027	0.1588	0.0025	0.0029	0.0584	6e-04	0.1087	0.1245	0.0401	0.001	0.1061	0.0164	0.0035	0.0027	0.001	4e-04	0.0269	0.0303	0.029	0.0881	0.0231	0.1105	9e-04
8	rs72672727	78916297	0.93	0.429746626914861	0.87	0.405435896572436	0.599065086247821	0.570885871861992	0.0312	0.0081	0.019	0.0027	0.1588	0.0025	0.0029	0.0584	6e-04	0.1086	0.1244	0.0401	0.001	0.1061	0.0164	0.0035	0.0027	0.001	4e-04	0.0268	0.0303	0.029	0.0881	0.0231	0.1104	9e-04
8	rs4517107	78924939	0.93	0.429746626914861	0.88	0.363814363818289	0.607054756200494	0.611880107493779	0.0312	0.0082	0.019	0.0027	0.1588	0.0025	0.0029	0.0582	6e-04	0.1085	0.1244	0.0402	0.001	0.1062	0.0164	0.0035	0.0027	0.001	4e-04	0.0268	0.0303	0.0291	0.0882	0.0231	0.1104	9e-04
8	rs113939926	78940935	0.93	0.429746626914861	0.88	0.363814363818289	0.613912083748638	0.608857629892814	0.0312	0.0082	0.0191	0.0027	0.1588	0.0025	0.0029	0.0581	6e-04	0.1084	0.1244	0.0403	0.001	0.1062	0.0164	0.0034	0.0027	0.001	4e-04	0.0268	0.0303	0.0291	0.0882	0.0231	0.1104	9e-04
8	rs1481515	78945035	0.93	0.429746626914861	0.88	0.363814363818289	0.614467757893824	0.608138515335024	0.0312	0.0082	0.0191	0.0027	0.1588	0.0025	0.0029	0.0581	6e-04	0.1084	0.1244	0.0403	0.001	0.1063	0.0164	0.0034	0.0027	0.001	4e-04	0.0268	0.0302	0.0291	0.0883	0.0231	0.1104	9e-04
8	rs17481673	78946759	0.93	0.429746626914861	0.88	0.363814363818289	0.61495416224165	0.594513888478932	0.0312	0.0082	0.0191	0.0027	0.1588	0.0025	0.0029	0.0581	6e-04	0.1084	0.1244	0.0403	0.001	0.1063	0.0164	0.0034	0.0027	0.001	4e-04	0.0268	0.0302	0.0291	0.0883	0.0231	0.1104	9e-04
8	rs2219968	78956658	0.93	0.429746626914861	0.89	0.325204496311925	0.619967432004617	0.616348318623098	0.0313	0.0082	0.0192	0.0027	0.1588	0.0025	0.0028	0.0578	7e-04	0.1082	0.1244	0.0404	0.0011	0.1063	0.0165	0.0034	0.0027	0.001	4e-04	0.0267	0.0301	0.0291	0.0884	0.0231	0.1103	9e-04
8	rs28522006	78971450	0.93	0.429746626914861	0.89	0.325204496311925	0.633990931148779	0.61029646290484	0.0314	0.0082	0.0192	0.0026	0.1589	0.0025	0.0028	0.0578	6e-04	0.108	0.1244	0.0405	0.0011	0.1064	0.0165	0.0035	0.0027	0.001	4e-04	0.0266	0.0301	0.0291	0.0884	0.0232	0.1103	9e-04
8	rs78174321	78977524	0.93	0.429746626914861	0.9	0.289513196358555	0.641764857934073	0.618513107593303	0.0314	0.0082	0.0193	0.0026	0.1589	0.0025	0.0028	0.0577	6e-04	0.1079	0.1244	0.0406	0.0011	0.1064	0.0165	0.0035	0.0027	9e-04	4e-04	0.0266	0.0301	0.0291	0.0885	0.0232	0.1102	9e-04
8	rs7831471	78980561	0.93	0.429746626914861	0.9	0.289513196358555	0.651079086274181	0.622992659857389	0.0315	0.0082	0.0194	0.0026	0.159	0.0024	0.0028	0.0576	6e-04	0.1077	0.1244	0.0407	0.0011	0.1065	0.0166	0.0035	0.0027	9e-04	4e-04	0.0266	0.0301	0.0291	0.0886	0.0233	0.1101	9e-04
8	rs76932869	78981163	0.93	0.429746626914861	0.9	0.289513196358555	0.651007754577461	0.621980483662419	0.0315	0.0082	0.0194	0.0026	0.159	0.0024	0.0028	0.0576	6e-04	0.1077	0.1244	0.0407	0.0011	0.1065	0.0166	0.0035	0.0027	9e-04	4e-04	0.0266	0.0301	0.0291	0.0886	0.0233	0.1101	9e-04
8	Affx-32636086	79000888	0.93	0.429746626914861	0.9	0.289513196358555	0.647801498286915	0.620246225380745	0.0315	0.0082	0.0194	0.0026	0.1591	0.0024	0.0027	0.0576	6e-04	0.1076	0.1245	0.0407	0.0011	0.1065	0.0165	0.0035	0.0027	9e-04	4e-04	0.0266	0.0301	0.0291	0.0885	0.0233	0.11	9e-04
8	rs971240	79011191	0.92	0.472297109457422	0.9	0.289513196358555	0.678731251444728	0.692846593362701	0.0311	0.0087	0.0197	0.0026	0.1599	0.0024	0.0029	0.0558	6e-04	0.1072	0.1242	0.0415	0.0011	0.1062	0.0166	0.0035	0.0028	9e-04	5e-04	0.0262	0.0302	0.0294	0.089	0.0236	0.1094	8e-04
8	rs75649855	79011991	0.92	0.472297109457422	0.9	0.289513196358555	0.678513211708481	0.692698391616406	0.0311	0.0087	0.0197	0.0026	0.1599	0.0024	0.0029	0.0558	6e-04	0.1072	0.1242	0.0415	0.0011	0.1062	0.0166	0.0035	0.0028	9e-04	5e-04	0.0262	0.0302	0.0294	0.089	0.0236	0.1094	8e-04
8	rs16939608	79013694	0.92	0.472297109457422	0.9	0.289513196358555	0.679167425307272	0.69655395532931	0.0311	0.0087	0.0197	0.0026	0.1599	0.0024	0.0029	0.0558	6e-04	0.1072	0.1242	0.0416	0.0011	0.1062	0.0166	0.0035	0.0028	9e-04	5e-04	0.0262	0.0302	0.0294	0.089	0.0237	0.1094	8e-04
8	rs76588334	79023048	0.92	0.472297109457422	0.9	0.289513196358555	0.682224164102442	0.692402009564105	0.0311	0.0087	0.0196	0.0026	0.1599	0.0024	0.0029	0.0558	6e-04	0.1072	0.1242	0.0416	0.0011	0.1062	0.0167	0.0034	0.0028	9e-04	5e-04	0.0262	0.0302	0.0294	0.089	0.0237	0.1095	8e-04
8	rs10102046	79023491	0.92	0.472297109457422	0.9	0.289513196358555	0.682515603314245	0.713664701455972	0.0311	0.0087	0.0196	0.0026	0.1599	0.0024	0.0029	0.0558	6e-04	0.1072	0.1242	0.0416	0.0011	0.1062	0.0167	0.0034	0.0028	9e-04	5e-04	0.0262	0.0302	0.0294	0.089	0.0237	0.1095	8e-04
8	rs184977446	79027168	0.92	0.472297109457422	0.9	0.289513196358555	0.688721873110989	0.715455500236366	0.0311	0.0087	0.0196	0.0026	0.16	0.0023	0.0028	0.0558	6e-04	0.1072	0.1241	0.0416	0.0011	0.1062	0.0167	0.0034	0.0028	9e-04	5e-04	0.0263	0.0302	0.0294	0.0891	0.0237	0.1094	8e-04
8	rs10504671	79034856	0.92	0.472297109457422	0.9	0.289513196358555	0.732113335929358	0.746200487783982	0.0311	0.0087	0.0196	0.0025	0.1602	0.0023	0.0028	0.056	6e-04	0.1073	0.1239	0.0421	0.0011	0.106	0.0166	0.0033	0.0028	9e-04	5e-04	0.0263	0.0302	0.0296	0.0892	0.0237	0.1092	8e-04
8	rs62510296	79054309	0.92	0.472297109457422	0.9	0.289513196358555	0.768357959494922	0.695218792016143	0.031	0.0088	0.0196	0.0024	0.1604	0.0023	0.0027	0.0561	5e-04	0.1073	0.1237	0.0423	0.001	0.1058	0.0166	0.0032	0.0028	9e-04	5e-04	0.0263	0.0302	0.0297	0.0892	0.0237	0.109	8e-04
8	rs9650262	79064053	0.92	0.472297109457422	0.9	0.289513196358555	0.775128209988812	0.701751721258801	0.0311	0.0088	0.0196	0.0024	0.1604	0.0023	0.0027	0.056	5e-04	0.1074	0.1237	0.0423	0.0011	0.1057	0.0166	0.0032	0.0029	9e-04	4e-04	0.0263	0.0301	0.0298	0.0891	0.0238	0.109	8e-04
8	rs12544908	79087045	0.92	0.472297109457422	0.9	0.289513196358555	0.743049723291789	0.719488442208355	0.0311	0.0092	0.02	0.0023	0.1605	0.0024	0.0027	0.0557	6e-04	0.1075	0.1237	0.0424	0.0011	0.1054	0.0166	0.0031	0.0029	0.001	4e-04	0.0264	0.0297	0.03	0.0886	0.0238	0.109	8e-04
8	rs62517300	79093067	0.92	0.472297109457422	0.9	0.289513196358555	0.741007883722527	0.728318615754113	0.0311	0.0092	0.02	0.0023	0.1605	0.0024	0.0027	0.0557	6e-04	0.1075	0.1237	0.0424	0.0011	0.1054	0.0166	0.0031	0.0029	0.001	4e-04	0.0264	0.0298	0.03	0.0886	0.0238	0.109	8e-04
8	rs17484561	79093598	0.92	0.472297109457422	0.9	0.289513196358555	0.741159046337664	0.72876824348033	0.0311	0.0092	0.02	0.0023	0.1605	0.0024	0.0027	0.0557	6e-04	0.1075	0.1237	0.0424	0.0011	0.1054	0.0166	0.0031	0.0029	0.001	4e-04	0.0264	0.0298	0.03	0.0886	0.0238	0.109	8e-04
8	rs17484707	79106115	0.92	0.472297109457422	0.9	0.289513196358555	0.744639528547282	0.726520718274321	0.0311	0.0092	0.02	0.0023	0.1605	0.0024	0.0027	0.0557	6e-04	0.1075	0.1237	0.0424	0.0011	0.1054	0.0166	0.0031	0.0029	0.001	4e-04	0.0264	0.0297	0.03	0.0886	0.0238	0.109	8e-04
8	rs76288709	79106272	0.92	0.472297109457422	0.9	0.289513196358555	0.744639528547282	0.726520718274321	0.0311	0.0092	0.02	0.0023	0.1605	0.0024	0.0027	0.0557	6e-04	0.1075	0.1237	0.0424	0.0011	0.1054	0.0166	0.0031	0.0029	0.001	4e-04	0.0264	0.0297	0.03	0.0886	0.0238	0.109	8e-04
8	rs13249002	79106281	0.92	0.472297109457422	0.91	0.256642068151906	0.744639528547282	0.726520718274321	0.0311	0.0092	0.02	0.0023	0.1605	0.0024	0.0027	0.0557	6e-04	0.1075	0.1237	0.0424	0.0011	0.1054	0.0166	0.0031	0.0029	0.001	4e-04	0.0264	0.0297	0.03	0.0886	0.0238	0.109	8e-04
8	rs73690332	79108379	0.92	0.472297109457422	0.91	0.256642068151906	0.748203072710541	0.701157252079902	0.0311	0.0093	0.02	0.0023	0.1605	0.0024	0.0027	0.0557	6e-04	0.1076	0.1237	0.0424	0.0011	0.1054	0.0166	0.0031	0.0029	0.001	4e-04	0.0264	0.0297	0.03	0.0886	0.0238	0.1089	8e-04
8	rs10504664	79110386	0.92	0.472297109457422	0.91	0.256642068151906	0.74645827703545	0.700711474366439	0.0311	0.0093	0.02	0.0023	0.1605	0.0024	0.0027	0.0557	6e-04	0.1076	0.1237	0.0424	0.0011	0.1054	0.0165	0.0031	0.0029	0.001	4e-04	0.0264	0.0297	0.03	0.0886	0.0238	0.1089	8e-04
8	rs118090393	79129176	0.92	0.472297109457422	0.91	0.256642068151906	0.745397103518418	0.692846593362701	0.0311	0.0093	0.02	0.0023	0.1605	0.0024	0.0027	0.0557	6e-04	0.1076	0.1237	0.0424	0.0011	0.1054	0.0165	0.0031	0.0029	0.001	4e-04	0.0264	0.0297	0.03	0.0886	0.0238	0.1089	8e-04
8	rs74954230	79129541	0.92	0.472297109457422	0.91	0.256642068151906	0.751469876869805	0.694773865717142	0.0311	0.0093	0.02	0.0023	0.1605	0.0024	0.0027	0.0557	6e-04	0.1076	0.1237	0.0424	0.0011	0.1054	0.0165	0.0031	0.0029	0.001	4e-04	0.0264	0.0297	0.03	0.0886	0.0238	0.1089	8e-04
8	rs17485419	79144277	0.92	0.472297109457422	0.91	0.256642068151906	0.753828885925292	0.684114964941754	0.031	0.0093	0.0201	0.0023	0.1606	0.0023	0.0027	0.0557	6e-04	0.1076	0.1238	0.0424	0.0011	0.1055	0.0165	0.0031	0.0028	0.001	4e-04	0.0264	0.0298	0.03	0.0885	0.0238	0.1089	8e-04
8	rs2195688	79171435	0.92	0.472297109457422	0.91	0.256642068151906	0.771278301732535	0.701305858781661	0.0309	0.0093	0.0201	0.0022	0.1608	0.0022	0.0027	0.0559	6e-04	0.1077	0.1237	0.0428	0.0011	0.1056	0.0166	0.0028	0.0028	0.001	4e-04	0.0264	0.0299	0.03	0.0884	0.0237	0.1084	8e-04
8	rs117746276	79191509	0.92	0.472297109457422	0.91	0.256642068151906	0.758098530205399	0.717097942419076	0.0309	0.0095	0.0203	0.0022	0.1611	0.0023	0.0028	0.056	7e-04	0.1077	0.1231	0.043	0.0011	0.1056	0.0164	0.0029	0.0028	0.001	5e-04	0.0263	0.03	0.0299	0.0885	0.0236	0.1079	9e-04
8	rs76616635	79192993	0.92	0.472297109457422	0.91	0.256642068151906	0.756801272094051	0.719787378856952	0.0309	0.0095	0.0203	0.0022	0.1611	0.0023	0.0028	0.056	7e-04	0.1077	0.1231	0.043	0.0011	0.1056	0.0164	0.0029	0.0028	0.001	5e-04	0.0263	0.03	0.0299	0.0885	0.0236	0.1079	9e-04
8	rs75097867	79227901	0.92	0.472297109457422	0.91	0.256642068151906	0.760008028548732	0.739126518166851	0.0308	0.0096	0.0204	0.0023	0.1609	0.0024	0.0029	0.0561	7e-04	0.1079	0.1227	0.0432	0.0011	0.1055	0.0163	0.003	0.003	9e-04	5e-04	0.0264	0.0301	0.0297	0.0885	0.0236	0.1075	9e-04
8	rs13279561	79232792	0.92	0.472297109457422	0.91	0.256642068151906	0.759855191359066	0.726820299637313	0.0308	0.0096	0.0204	0.0023	0.1609	0.0024	0.0029	0.0561	7e-04	0.1079	0.1227	0.0432	0.0011	0.1055	0.0163	0.003	0.003	9e-04	5e-04	0.0264	0.0301	0.0297	0.0885	0.0236	0.1074	9e-04
8	rs16905614	79244100	0.92	0.472297109457422	0.91	0.256642068151906	0.759320367072313	0.729068029338685	0.0308	0.0096	0.0204	0.0023	0.1609	0.0024	0.0029	0.0562	7e-04	0.1079	0.1226	0.0432	0.0011	0.1055	0.0163	0.003	0.003	9e-04	5e-04	0.0264	0.0302	0.0297	0.0885	0.0236	0.1074	9e-04
8	rs117988194	79248637	0.92	0.472297109457422	0.91	0.256642068151906	0.759396760457333	0.734468818995053	0.0308	0.0096	0.0205	0.0023	0.1609	0.0024	0.0029	0.0562	7e-04	0.1079	0.1226	0.0432	0.0011	0.1055	0.0163	0.003	0.003	9e-04	5e-04	0.0264	0.0302	0.0297	0.0885	0.0236	0.1074	9e-04
8	rs117424998	79269954	0.92	0.472297109457422	0.91	0.256642068151906	0.753372050609281	0.746200487783982	0.0307	0.0096	0.0205	0.0023	0.1609	0.0024	0.0029	0.0563	7e-04	0.1079	0.1225	0.0433	0.0011	0.1054	0.0163	0.003	0.003	9e-04	5e-04	0.0264	0.0302	0.0297	0.0885	0.0236	0.1072	9e-04
8	rs13257495	79270833	0.92	0.472297109457422	0.91	0.256642068151906	0.752915336665839	0.754648225633612	0.0307	0.0096	0.0205	0.0023	0.1609	0.0024	0.0029	0.0563	7e-04	0.1079	0.1225	0.0433	0.0011	0.1054	0.0163	0.003	0.003	9e-04	5e-04	0.0264	0.0302	0.0297	0.0885	0.0236	0.1072	9e-04
8	rs2195687	79276063	0.92	0.472297109457422	0.91	0.256642068151906	0.743655187261274	0.78620447318396	0.0307	0.0097	0.0207	0.0024	0.1606	0.0024	0.003	0.0563	8e-04	0.1077	0.1221	0.0434	0.0011	0.1052	0.0164	0.003	0.003	9e-04	6e-04	0.0265	0.0304	0.0297	0.0884	0.0236	0.1072	0.001
8	rs35946930	79281468	0.92	0.472297109457422	0.91	0.256642068151906	0.752230493382587	0.803310296136216	0.0306	0.0097	0.0208	0.0024	0.1606	0.0024	0.003	0.0563	8e-04	0.1077	0.1221	0.0435	0.0011	0.1051	0.0164	0.0031	0.003	9e-04	6e-04	0.0265	0.0304	0.0297	0.0885	0.0237	0.1072	0.001
8	rs7824168	79283918	0.92	0.472297109457422	0.91	0.256642068151906	0.737157823531091	0.796886426463385	0.0306	0.0097	0.0208	0.0024	0.1608	0.0025	0.003	0.0563	8e-04	0.1078	0.1222	0.0435	0.001	0.1051	0.0164	0.0031	0.003	9e-04	6e-04	0.0265	0.0299	0.0297	0.0885	0.0237	0.1072	0.001
8	rs7831788	79299646	0.92	0.472297109457422	0.91	0.256642068151906	0.733316601343496	0.788490869520832	0.0305	0.0097	0.0209	0.0024	0.1607	0.0025	0.003	0.0563	8e-04	0.1077	0.1222	0.0435	0.001	0.1051	0.0164	0.0031	0.003	9e-04	6e-04	0.0265	0.0299	0.0297	0.0884	0.0237	0.1072	0.001
8	rs72659919	79308724	0.92	0.472297109457422	0.91	0.256642068151906	0.732188514476311	0.785137974755157	0.0305	0.0097	0.0209	0.0024	0.1607	0.0025	0.003	0.0563	8e-04	0.1077	0.1222	0.0435	0.001	0.1051	0.0165	0.0031	0.003	9e-04	6e-04	0.0265	0.0299	0.0297	0.0884	0.0238	0.1072	0.001
8	rs77469571	79316129	0.92	0.472297109457422	0.91	0.256642068151906	0.726634510256566	0.771453631148814	0.0305	0.0097	0.0209	0.0024	0.1606	0.0025	0.0031	0.0563	8e-04	0.1076	0.1222	0.0434	0.001	0.1051	0.0165	0.0031	0.003	9e-04	6e-04	0.0265	0.0299	0.0299	0.0884	0.0237	0.1071	0.001
8	rs73688966	79332220	0.92	0.472297109457422	0.91	0.256642068151906	0.715136193912961	0.740329554254713	0.0305	0.0097	0.0209	0.0025	0.1605	0.0026	0.0031	0.0564	8e-04	0.1074	0.1221	0.0434	0.001	0.1052	0.0165	0.0031	0.0031	9e-04	7e-04	0.0265	0.03	0.03	0.0884	0.0237	0.107	0.001
8	rs6981105	79333400	0.92	0.472297109457422	0.91	0.256642068151906	0.714689853133192	0.744242381624919	0.0305	0.0097	0.0209	0.0025	0.1605	0.0026	0.0031	0.0564	8e-04	0.1074	0.1221	0.0434	0.001	0.1052	0.0165	0.0031	0.0031	9e-04	7e-04	0.0265	0.03	0.03	0.0884	0.0237	0.107	0.001
8	rs13253819	79343069	0.92	0.472297109457422	0.91	0.256642068151906	0.735123133342922	0.681308428336707	0.0306	0.0097	0.0208	0.0025	0.1608	0.0026	0.0031	0.0565	8e-04	0.1074	0.1215	0.0433	0.001	0.105	0.0167	0.0031	0.0032	9e-04	6e-04	0.0264	0.0301	0.03	0.0884	0.0238	0.1068	0.001
8	rs4498528	79345514	0.92	0.472297109457422	0.91	0.256642068151906	0.742595767618543	0.667609167969651	0.0305	0.0097	0.0208	0.0025	0.1608	0.0026	0.0032	0.0565	8e-04	0.1073	0.1214	0.0433	0.001	0.105	0.0167	0.0032	0.0032	9e-04	6e-04	0.0264	0.0302	0.0301	0.0884	0.0238	0.1067	0.001
8	rs13282611	79364896	0.92	0.472297109457422	0.91	0.256642068151906	0.738968516637638	0.681456075545838	0.0304	0.0097	0.0208	0.0026	0.1606	0.0027	0.0032	0.0565	8e-04	0.1072	0.1211	0.0433	0.001	0.1051	0.0167	0.0032	0.0033	0.001	6e-04	0.0263	0.0304	0.0302	0.0885	0.0238	0.1067	0.001
8	rs77259059	79364952	0.92	0.472297109457422	0.91	0.256642068151906	0.739194990806658	0.67997993029578	0.0304	0.0097	0.0208	0.0026	0.1606	0.0027	0.0032	0.0565	8e-04	0.1072	0.1211	0.0433	0.001	0.1051	0.0167	0.0032	0.0033	0.001	6e-04	0.0263	0.0304	0.0302	0.0885	0.0238	0.1067	0.001
8	rs74397005	79371859	0.92	0.472297109457422	0.91	0.256642068151906	0.728733828642772	0.676145359918805	0.0303	0.0097	0.0208	0.0026	0.1606	0.0027	0.0032	0.0565	9e-04	0.1073	0.1211	0.0433	0.001	0.1052	0.0168	0.0032	0.0033	0.001	6e-04	0.0263	0.0304	0.0303	0.0884	0.0238	0.1066	0.001
8	rs118166158	79374288	0.92	0.472297109457422	0.91	0.256642068151906	0.726784372804858	0.698038145406525	0.0303	0.0097	0.0207	0.0026	0.1607	0.0027	0.0032	0.0566	9e-04	0.1073	0.1211	0.0433	0.001	0.1052	0.0168	0.0032	0.0033	0.001	6e-04	0.0263	0.0304	0.0303	0.0884	0.0238	0.1066	0.001
8	rs4072526	79374556	0.92	0.472297109457422	0.91	0.256642068151906	0.726484661369388	0.701008652442496	0.0303	0.0097	0.0207	0.0026	0.1607	0.0027	0.0032	0.0566	9e-04	0.1073	0.1211	0.0433	0.001	0.1052	0.0168	0.0032	0.0033	0.001	6e-04	0.0263	0.0304	0.0303	0.0884	0.0238	0.1066	0.001
8	rs118152127	79382456	0.92	0.472297109457422	0.91	0.256642068151906	0.724014127938473	0.673640811493685	0.0302	0.0097	0.0207	0.0026	0.1606	0.0027	0.0032	0.0566	9e-04	0.1073	0.1211	0.0433	0.001	0.1052	0.0168	0.0032	0.0033	0.001	6e-04	0.0263	0.0304	0.0303	0.0884	0.0238	0.1066	0.001
8	rs117047799	79400939	0.92	0.472297109457422	0.91	0.256642068151906	0.714169278524568	0.634878213158767	0.0301	0.0097	0.0208	0.0026	0.1606	0.0027	0.0032	0.0566	9e-04	0.1074	0.1211	0.0433	0.001	0.1052	0.0168	0.0033	0.0033	0.001	6e-04	0.0263	0.0303	0.0302	0.0883	0.0239	0.1066	0.001
8	rs1520333	79401038	0.92	0.472297109457422	0.91	0.256642068151906	0.713425892584321	0.642588131167995	0.0301	0.0097	0.0208	0.0026	0.1606	0.0027	0.0032	0.0566	9e-04	0.1074	0.1211	0.0433	0.001	0.1052	0.0168	0.0033	0.0033	0.001	6e-04	0.0263	0.0303	0.0302	0.0883	0.0239	0.1066	0.001
8	rs76919683	79405395	0.92	0.472297109457422	0.91	0.256642068151906	0.723714922304073	0.618224365714736	0.0301	0.0097	0.0208	0.0026	0.1605	0.0027	0.0033	0.0566	9e-04	0.1075	0.121	0.0433	0.001	0.1051	0.0168	0.0033	0.0033	0.001	6e-04	0.0263	0.0303	0.0301	0.0883	0.0239	0.1066	0.001
8	rs4739132	79412309	0.92	0.472297109457422	0.91	0.256642068151906	0.670323327211216	0.655436954114355	0.0295	0.0097	0.0209	0.0026	0.1605	0.0029	0.0034	0.0568	9e-04	0.1073	0.1207	0.0433	0.0011	0.1047	0.0175	0.0036	0.0033	0.001	6e-04	0.0264	0.0304	0.0299	0.0883	0.024	0.1065	0.001
8	rs73687526	79412406	0.92	0.472297109457422	0.92	0.226487429171296	0.668517455209303	0.656607935514291	0.0294	0.0097	0.0209	0.0026	0.1604	0.0029	0.0034	0.0568	9e-04	0.1073	0.1206	0.0434	0.0011	0.1046	0.0175	0.0036	0.0033	0.0011	6e-04	0.0264	0.0304	0.0299	0.0882	0.0241	0.1066	0.001
8	rs11787051	79412444	0.92	0.472297109457422	0.92	0.226487429171296	0.677568736523047	0.623137288022792	0.0295	0.0097	0.0207	0.0026	0.1604	0.0029	0.0034	0.0567	9e-04	0.1073	0.1207	0.0434	0.0011	0.1046	0.0175	0.0036	0.0033	0.0011	6e-04	0.0264	0.0305	0.0299	0.0883	0.0241	0.1066	0.001
8	rs62517716	79413123	0.92	0.472297109457422	0.91	0.256642068151906	0.669095095415097	0.642879494648982	0.0294	0.0097	0.0206	0.0025	0.1604	0.0028	0.0034	0.0566	0.001	0.1071	0.1205	0.0433	0.0011	0.1047	0.0178	0.0036	0.0033	0.0011	6e-04	0.0265	0.0306	0.0299	0.0882	0.0241	0.1067	0.001
8	rs151250174	79420569	0.93	0.429746626914861	0.91	0.256642068151906	0.573437626930996	0.802544975626762	0.0269	0.0102	0.0206	0.0026	0.1601	0.003	0.003	0.0552	0.0011	0.1064	0.1185	0.0442	0.0015	0.1052	0.019	0.0044	0.0032	0.0015	7e-04	0.0276	0.031	0.03	0.0878	0.0251	0.1062	0.0012
8	rs78899154	79433711	0.93	0.429746626914861	0.91	0.256642068151906	0.570010837567319	0.802391930102571	0.0269	0.0102	0.0206	0.0026	0.1601	0.003	0.0031	0.0552	0.0011	0.1064	0.1185	0.0442	0.0015	0.1053	0.0191	0.0044	0.0032	0.0015	7e-04	0.0277	0.031	0.03	0.0878	0.0252	0.1062	0.0012
8	rs117128341	79449774	0.93	0.429746626914861	0.91	0.256642068151906	0.569742475448269	0.81480858684467	0.0269	0.0102	0.0206	0.0026	0.1601	0.003	0.0031	0.0552	0.0011	0.1064	0.1185	0.0442	0.0015	0.1053	0.0191	0.0044	0.0032	0.0015	7e-04	0.0277	0.031	0.03	0.0878	0.0252	0.1062	0.0012
8	rs10504675	79450649	0.93	0.429746626914861	0.91	0.256642068151906	0.569742475448269	0.816958750104297	0.0269	0.0102	0.0206	0.0026	0.1601	0.003	0.0031	0.0552	0.0011	0.1064	0.1185	0.0442	0.0015	0.1053	0.0191	0.0044	0.0032	0.0015	7e-04	0.0277	0.031	0.03	0.0878	0.0252	0.1062	0.0012
8	rs17411123	79464881	0.93	0.429746626914861	0.91	0.256642068151906	0.575727476944931	0.74740603528593	0.027	0.0104	0.0205	0.0027	0.1604	0.003	0.0031	0.0549	0.0011	0.1063	0.1181	0.0444	0.0015	0.105	0.0194	0.0046	0.0033	0.0015	8e-04	0.0281	0.0311	0.0292	0.0876	0.0254	0.1058	0.0013
8	rs13262251	79471468	0.93	0.429746626914861	0.91	0.256642068151906	0.573976032258904	0.761300224088198	0.0271	0.0104	0.0205	0.0027	0.1605	0.003	0.0031	0.055	0.0011	0.1063	0.1181	0.0444	0.0015	0.105	0.0194	0.0046	0.0033	0.0015	8e-04	0.0281	0.0311	0.0292	0.0876	0.0254	0.1058	0.0013
8	rs79215674	79479884	0.93	0.429746626914861	0.91	0.256642068151906	0.577548917435844	0.714410746195424	0.0271	0.0104	0.0205	0.0027	0.1605	0.003	0.0031	0.0549	0.0011	0.1064	0.1181	0.0444	0.0015	0.1049	0.0194	0.0046	0.0033	0.0015	8e-04	0.0282	0.0311	0.0291	0.0875	0.0254	0.1058	0.0013
8	rs7822335	79480692	0.93	0.429746626914861	0.92	0.226487429171296	0.577751465177468	0.717546026472427	0.0271	0.0104	0.0205	0.0027	0.1605	0.003	0.0031	0.0549	0.0011	0.1064	0.1181	0.0444	0.0015	0.1048	0.0194	0.0046	0.0033	0.0015	8e-04	0.0282	0.0311	0.0291	0.0875	0.0254	0.1058	0.0013
8	rs2062233	79492976	0.93	0.429746626914861	0.92	0.226487429171296	0.577683945587795	0.751025226156199	0.0271	0.0104	0.0206	0.0026	0.1607	0.0029	0.0032	0.055	0.0011	0.1064	0.1181	0.0445	0.0015	0.1045	0.0195	0.0044	0.0032	0.0015	8e-04	0.0283	0.0312	0.0291	0.0874	0.0255	0.1057	0.0013
8	rs75488794	79501742	0.93	0.429746626914861	0.91	0.256642068151906	0.583707568750061	0.754648225633612	0.0272	0.0104	0.0206	0.0026	0.1608	0.0029	0.0032	0.055	0.0011	0.1064	0.1181	0.0445	0.0015	0.1044	0.0195	0.0044	0.0032	0.0015	8e-04	0.0283	0.0312	0.0291	0.0874	0.0255	0.1057	0.0013
8	rs116976248	79503667	0.93	0.429746626914861	0.91	0.256642068151906	0.58846564835885	0.752232470352605	0.0272	0.0105	0.0207	0.0027	0.1608	0.0029	0.0032	0.0549	0.0011	0.1064	0.1181	0.0445	0.0015	0.1044	0.0196	0.0044	0.0033	0.0016	8e-04	0.0283	0.0312	0.029	0.0873	0.0255	0.1057	0.0013
8	rs7822892	79511162	0.93	0.429746626914861	0.92	0.226487429171296	0.590919639080544	0.74017915126261	0.0272	0.0105	0.0207	0.0027	0.1609	0.0029	0.0032	0.0548	0.0011	0.1064	0.1181	0.0446	0.0015	0.1043	0.0196	0.0044	0.0033	0.0016	8e-04	0.0283	0.0312	0.029	0.0872	0.0255	0.1056	0.0013
8	rs16905853	79519364	0.93	0.429746626914861	0.92	0.226487429171296	0.585336889560715	0.72801889799327	0.0272	0.0106	0.0208	0.0027	0.1612	0.0029	0.0032	0.0545	0.001	0.1061	0.1181	0.0448	0.0016	0.104	0.0197	0.0046	0.0034	0.0016	8e-04	0.0285	0.0313	0.0287	0.0869	0.0255	0.1054	0.0012
8	rs73246503	79520231	0.93	0.429746626914861	0.91	0.256642068151906	0.586220319087749	0.720235835497188	0.0272	0.0106	0.0208	0.0027	0.1612	0.0029	0.0032	0.0545	0.001	0.1061	0.1181	0.0448	0.0016	0.104	0.0197	0.0046	0.0034	0.0016	8e-04	0.0285	0.0313	0.0287	0.0868	0.0255	0.1054	0.0012
8	rs74962104	79522630	0.93	0.429746626914861	0.91	0.256642068151906	0.586832286512246	0.721581577076883	0.0272	0.0106	0.0208	0.0027	0.1612	0.0029	0.0032	0.0545	0.001	0.1062	0.1181	0.0448	0.0016	0.104	0.0197	0.0046	0.0034	0.0016	9e-04	0.0285	0.0313	0.0287	0.0868	0.0255	0.1054	0.0012
8	rs117323163	79523895	0.93	0.429746626914861	0.91	0.256642068151906	0.590237500044166	0.714410746195424	0.0272	0.0106	0.0208	0.0027	0.1613	0.0029	0.0032	0.0545	0.001	0.1062	0.1181	0.0448	0.0016	0.1039	0.0197	0.0046	0.0034	0.0016	8e-04	0.0285	0.0314	0.0287	0.0868	0.0255	0.1053	0.0012
8	rs73248017	79541254	0.93	0.429746626914861	0.91	0.256642068151906	0.591943532258428	0.701454472546347	0.0272	0.0106	0.0208	0.0027	0.1613	0.0029	0.0033	0.0544	0.001	0.1062	0.1181	0.0449	0.0016	0.1038	0.0198	0.0046	0.0034	0.0016	9e-04	0.0285	0.0314	0.0287	0.0867	0.0255	0.1053	0.0012
8	rs2170733	79554330	0.93	0.429746626914861	0.91	0.256642068151906	0.634625357527562	0.64404525498558	0.0272	0.011	0.0208	0.0029	0.1624	0.0031	0.0035	0.0535	0.0011	0.107	0.1177	0.0451	0.0018	0.1014	0.0203	0.005	0.0038	0.0018	0.001	0.0287	0.0318	0.0283	0.0858	0.0259	0.1041	0.0014
8	rs112053062	79559130	0.93	0.429746626914861	0.91	0.256642068151906	0.663904434381952	0.664524599777333	0.027	0.0111	0.0211	0.003	0.1624	0.0031	0.0036	0.0536	0.001	0.1072	0.1173	0.0453	0.0018	0.1006	0.0205	0.0051	0.0039	0.0019	0.001	0.0288	0.0319	0.0287	0.0854	0.0258	0.1036	0.0014
8	rs76930577	79560430	0.93	0.429746626914861	0.91	0.256642068151906	0.664624268874816	0.663056908744624	0.027	0.0111	0.0211	0.003	0.1625	0.0031	0.0036	0.0536	0.001	0.1073	0.1173	0.0453	0.0018	0.1005	0.0206	0.0052	0.0039	0.0019	0.001	0.0288	0.0319	0.0287	0.0853	0.0258	0.1035	0.0014
8	rs117155206	79569789	0.93	0.429746626914861	0.91	0.256642068151906	0.665344455406882	0.6295087112637	0.027	0.0111	0.0211	0.003	0.1625	0.0031	0.0036	0.0537	0.001	0.1074	0.1173	0.0452	0.0018	0.1003	0.0206	0.0052	0.004	0.0019	0.001	0.0288	0.0319	0.0288	0.0852	0.0257	0.1034	0.0014
8	rs1021156	79575804	0.93	0.429746626914861	0.91	0.256642068151906	0.663041097858078	0.632845257090805	0.027	0.0111	0.0211	0.003	0.1625	0.0031	0.0036	0.0537	0.001	0.1073	0.1173	0.0452	0.0018	0.1003	0.0207	0.0052	0.004	0.0019	0.001	0.0289	0.0319	0.0288	0.0852	0.0257	0.1034	0.0014
8	rs62517757	79580065	0.93	0.429746626914861	0.91	0.256642068151906	0.660669538997287	0.633135586185222	0.027	0.0111	0.0211	0.003	0.1626	0.0031	0.0036	0.0537	0.001	0.1074	0.1173	0.0452	0.0018	0.1002	0.0207	0.0052	0.004	0.0019	0.001	0.0289	0.0319	0.0287	0.0852	0.0257	0.1034	0.0014
8	rs2369438	79581843	0.93	0.429746626914861	0.91	0.256642068151906	0.657226857043764	0.63778507088357	0.027	0.0111	0.0212	0.003	0.1626	0.0031	0.0037	0.0537	0.001	0.1074	0.1173	0.0452	0.0018	0.1002	0.0207	0.0052	0.004	0.0019	0.001	0.0289	0.0319	0.0288	0.0852	0.0257	0.1034	0.0014
8	rs17504422	79584639	0.93	0.429746626914861	0.91	0.256642068151906	0.657083588529358	0.637203451881833	0.027	0.0111	0.0212	0.003	0.1626	0.0031	0.0037	0.0537	0.001	0.1074	0.1173	0.0452	0.0018	0.1002	0.0207	0.0052	0.004	0.0019	0.001	0.0289	0.0319	0.0288	0.0852	0.0257	0.1034	0.0014
8	rs28666387	79607749	0.93	0.429746626914861	0.92	0.226487429171296	0.661531479838824	0.637058066443629	0.027	0.0111	0.0212	0.003	0.1626	0.0031	0.0037	0.0537	0.001	0.1073	0.1173	0.0452	0.0018	0.1001	0.0207	0.0053	0.004	0.0019	0.001	0.0289	0.0319	0.0288	0.0851	0.0257	0.1034	0.0015
8	rs10957898	79617313	0.93	0.429746626914861	0.92	0.226487429171296	0.662178268666243	0.634732951566175	0.027	0.0111	0.0212	0.003	0.1626	0.0031	0.0037	0.0537	0.001	0.1073	0.1173	0.0452	0.0018	0.1001	0.0207	0.0053	0.004	0.0019	0.001	0.0289	0.0319	0.0288	0.0851	0.0257	0.1034	0.0015
8	rs7010299	79620021	0.93	0.429746626914861	0.91	0.256642068151906	0.66160333116271	0.634732951566175	0.027	0.0111	0.0212	0.003	0.1626	0.0031	0.0037	0.0537	0.001	0.1073	0.1173	0.0452	0.0018	0.1001	0.0207	0.0053	0.004	0.0019	0.001	0.0289	0.0319	0.0288	0.0851	0.0257	0.1034	0.0015
8	rs7010897	79620354	0.93	0.429746626914861	0.91	0.256642068151906	0.664048373111395	0.636476601988483	0.027	0.0111	0.0212	0.003	0.1627	0.0031	0.0037	0.0538	0.001	0.1073	0.1173	0.0452	0.0018	0.1001	0.0207	0.0053	0.004	0.0019	0.001	0.0289	0.032	0.0288	0.0851	0.0257	0.1034	0.0015
8	rs1483573	79623617	0.93	0.429746626914861	0.91	0.256642068151906	0.671263247876224	0.658658309756123	0.0269	0.0111	0.0212	0.003	0.1626	0.0032	0.0037	0.0537	0.0011	0.1073	0.117	0.0453	0.0017	0.1001	0.0207	0.0053	0.004	0.0019	0.001	0.0291	0.0319	0.0289	0.0851	0.0258	0.1033	0.0014
8	rs16906018	79626671	0.93	0.429746626914861	0.91	0.256642068151906	0.670395607741152	0.656168761085753	0.0269	0.0111	0.0212	0.003	0.1626	0.0032	0.0037	0.0538	0.0011	0.1073	0.117	0.0453	0.0017	0.1001	0.0207	0.0053	0.004	0.0019	0.001	0.0291	0.032	0.0289	0.0851	0.0257	0.1033	0.0014
8	rs77219198	79629586	0.93	0.429746626914861	0.91	0.256642068151906	0.671190925229675	0.654559034165071	0.0269	0.0111	0.0212	0.003	0.1626	0.0032	0.0037	0.0538	0.0011	0.1073	0.117	0.0453	0.0017	0.1001	0.0207	0.0053	0.004	0.0019	0.001	0.0291	0.032	0.0289	0.0851	0.0257	0.1033	0.0014
8	rs7816685	79658906	0.93	0.429746626914861	0.91	0.256642068151906	0.686820812796845	0.631394078410525	0.0269	0.0112	0.0214	0.0032	0.1622	0.0033	0.0039	0.0535	0.0011	0.1066	0.1169	0.0453	0.0018	0.0997	0.0209	0.0055	0.0043	0.0021	0.001	0.0291	0.0318	0.029	0.0849	0.026	0.1034	0.0014
8	rs74789320	79675262	0.93	0.429746626914861	0.91	0.256642068151906	0.673362130493629	0.614617777627592	0.0269	0.0114	0.0217	0.0033	0.1611	0.0035	0.0041	0.0532	0.0011	0.1056	0.1167	0.0453	0.0019	0.0993	0.0213	0.0058	0.0046	0.0022	0.0012	0.0291	0.0319	0.0293	0.0845	0.0261	0.1036	0.0015
8	rs11987638	79682968	0.93	0.429746626914861	0.91	0.256642068151906	0.682515603314245	0.620679683143514	0.027	0.0114	0.0217	0.0033	0.161	0.0034	0.0041	0.0532	0.0011	0.1056	0.1168	0.0454	0.0019	0.0992	0.0213	0.0058	0.0046	0.0022	0.0012	0.0291	0.0319	0.0293	0.0844	0.0261	0.1037	0.0015
8	rs16906083	79687375	0.93	0.429746626914861	0.91	0.256642068151906	0.672710437511522	0.608713790864693	0.0271	0.0115	0.0217	0.0034	0.161	0.0034	0.0041	0.0532	0.0012	0.1055	0.1168	0.0454	0.002	0.0992	0.0213	0.0058	0.0047	0.0022	0.0013	0.029	0.0318	0.0293	0.0843	0.0261	0.1035	0.0015
8	rs76768622	79696008	0.93	0.429746626914861	0.91	0.256642068151906	0.672565655416136	0.60569503500225	0.0271	0.0116	0.0218	0.0034	0.1609	0.0034	0.0041	0.0532	0.0012	0.1054	0.1168	0.0454	0.002	0.0992	0.0213	0.0058	0.0047	0.0022	0.0013	0.0291	0.0318	0.0293	0.0843	0.0261	0.1036	0.0015
8	rs116982112	79696273	0.93	0.429746626914861	0.91	0.256642068151906	0.672420887347391	0.606126067705173	0.0271	0.0116	0.0218	0.0034	0.1609	0.0034	0.0041	0.0532	0.0012	0.1054	0.1168	0.0454	0.002	0.0992	0.0213	0.0058	0.0047	0.0022	0.0013	0.0291	0.0318	0.0293	0.0843	0.0261	0.1036	0.0015
8	rs41308447	79710584	0.93	0.429746626914861	0.91	0.256642068151906	0.662393928390023	0.586089572346961	0.0271	0.0116	0.0218	0.0034	0.1607	0.0034	0.0041	0.0531	0.0012	0.1052	0.1169	0.0455	0.002	0.0993	0.0213	0.0059	0.0047	0.0023	0.0013	0.0291	0.0318	0.0293	0.0843	0.0261	0.1035	0.0015
8	rs74708464	79713106	0.93	0.429746626914861	0.91	0.256642068151906	0.660454133141825	0.577552234654293	0.0271	0.0116	0.0218	0.0034	0.1607	0.0034	0.0041	0.053	0.0012	0.1052	0.1169	0.0455	0.002	0.0993	0.0213	0.0059	0.0047	0.0023	0.0013	0.0291	0.0318	0.0293	0.0843	0.026	0.1035	0.0015
8	rs72667499	79738750	0.93	0.429746626914861	0.91	0.256642068151906	0.635471709545068	0.580394655003858	0.0271	0.0116	0.0219	0.0035	0.1605	0.0035	0.0042	0.0529	0.0012	0.1049	0.1171	0.0454	0.002	0.0994	0.0214	0.0059	0.0047	0.0023	0.0013	0.0291	0.0318	0.0293	0.0843	0.026	0.1033	0.0015
8	rs2581738	79743689	0.93	0.429746626914861	0.91	0.256642068151906	0.631737538150218	0.578546698226878	0.0271	0.0116	0.0219	0.0035	0.1605	0.0035	0.0042	0.0529	0.0012	0.1049	0.1171	0.0454	0.002	0.0994	0.0214	0.0059	0.0047	0.0023	0.0013	0.0291	0.0318	0.0293	0.0843	0.026	0.1033	0.0015
8	rs2953478	79747691	0.93	0.429746626914861	0.91	0.256642068151906	0.596801095306245	0.571735851294879	0.0271	0.0117	0.0218	0.0036	0.1602	0.0035	0.0043	0.0528	0.0012	0.1047	0.1174	0.0453	0.0021	0.0993	0.0214	0.006	0.0047	0.0024	0.0014	0.0293	0.0318	0.0293	0.0842	0.0258	0.103	0.0015
8	rs12677936	79747724	0.93	0.429746626914861	0.91	0.256642068151906	0.596252845943398	0.565085922672098	0.0271	0.0117	0.0218	0.0036	0.1602	0.0035	0.0043	0.0528	0.0012	0.1047	0.1174	0.0453	0.0021	0.0993	0.0214	0.006	0.0047	0.0024	0.0014	0.0293	0.0318	0.0293	0.0842	0.0258	0.103	0.0015
8	rs2587155	79750564	0.94	0.389848785336034	0.91	0.256642068151906	0.44032986893462	0.495970804679418	0.0275	0.0123	0.0216	0.0038	0.1592	0.0037	0.0045	0.0529	0.0015	0.104	0.1174	0.0449	0.0026	0.0997	0.0218	0.0062	0.0048	0.0027	0.0019	0.0296	0.0315	0.0297	0.0834	0.0254	0.1017	0.0018
8	rs16906161	79750764	0.94	0.389848785336034	0.91	0.256642068151906	0.397214470371667	0.444985676013186	0.0278	0.0126	0.0215	0.0038	0.1594	0.0038	0.0045	0.0527	0.0016	0.1041	0.1173	0.0448	0.0027	0.0998	0.0218	0.0061	0.0048	0.0028	0.0019	0.0297	0.0313	0.0296	0.083	0.025	0.1017	0.0019
8	rs77839169	79753234	0.94	0.389848785336034	0.91	0.256642068151906	0.154250728303413	0.315237788631086	0.0288	0.0148	0.0211	0.0039	0.1582	0.0035	0.0042	0.0526	0.0021	0.107	0.1205	0.0429	0.0031	0.1003	0.0207	0.0054	0.0045	0.0026	0.0022	0.0311	0.0295	0.0303	0.0823	0.0222	0.1	0.0022
8	rs2369537	79756515	0.94	0.389848785336034	0.91	0.256642068151906	0.150754219292922	0.342729717609269	0.0288	0.0149	0.0211	0.0039	0.1584	0.0034	0.0041	0.0527	0.0021	0.107	0.1206	0.0428	0.0031	0.1004	0.0207	0.0053	0.0044	0.0026	0.0022	0.0312	0.0295	0.0303	0.0823	0.0222	0.1	0.0022
8	rs75156982	79757460	0.94	0.389848785336034	0.91	0.256642068151906	0.14723986427594	0.338779027816849	0.0288	0.0149	0.0211	0.0039	0.1584	0.0034	0.0041	0.0527	0.0021	0.107	0.1206	0.0428	0.0031	0.1005	0.0207	0.0052	0.0044	0.0026	0.0022	0.0312	0.0294	0.0303	0.0823	0.0221	0.1001	0.0022
8	rs2010128	79759499	0.94	0.389848785336034	0.91	0.256642068151906	0.126140976784545	0.346073384345236	0.029	0.015	0.0211	0.0038	0.1583	0.0033	0.004	0.0532	0.0021	0.1072	0.1211	0.0426	0.0033	0.101	0.0204	0.0049	0.0042	0.0027	0.0023	0.0313	0.0293	0.0301	0.0819	0.022	0.1002	0.0022
8	rs61318787	79760074	0.94	0.389848785336034	0.91	0.256642068151906	0.097893204643587	0.33557888955873	0.029	0.0151	0.0211	0.0037	0.1584	0.0032	0.0039	0.054	0.0021	0.1072	0.1217	0.0421	0.0033	0.1013	0.0201	0.0048	0.004	0.0026	0.0022	0.0314	0.0292	0.0301	0.0816	0.0216	0.1002	0.0021
8	rs59214414	79763522	0.94	0.389848785336034	0.91	0.256642068151906	0.0697923740700397	0.309821246674187	0.0287	0.0154	0.0209	0.0034	0.1598	0.0029	0.0034	0.0546	0.0021	0.1077	0.1232	0.0419	0.0032	0.1028	0.0196	0.0044	0.0036	0.0025	0.0021	0.0317	0.0287	0.0304	0.0808	0.021	0.0993	0.002
8	rs76924680	79763632	0.94	0.389848785336034	0.91	0.256642068151906	0.0698128470071402	0.310301585774681	0.0287	0.0154	0.0209	0.0034	0.1598	0.0029	0.0034	0.0546	0.0021	0.1077	0.1232	0.0419	0.0032	0.1028	0.0196	0.0044	0.0036	0.0025	0.0021	0.0317	0.0287	0.0304	0.0807	0.021	0.0993	0.002
8	rs12545173	79788353	0.94	0.389848785336034	0.91	0.256642068151906	0.0650110492436209	0.291852805246618	0.0287	0.0154	0.0209	0.0034	0.1599	0.0028	0.0033	0.0547	0.0021	0.1078	0.1235	0.0417	0.0032	0.1032	0.0195	0.0046	0.0035	0.0024	0.002	0.0318	0.0286	0.0304	0.0805	0.0209	0.0993	0.002
8	rs28529281	79793046	0.94	0.389848785336034	0.91	0.256642068151906	0.0636525229325186	0.304193935517477	0.0287	0.0154	0.0209	0.0034	0.16	0.0028	0.0033	0.0548	0.0021	0.1077	0.1235	0.0417	0.0032	0.1033	0.0195	0.0046	0.0035	0.0024	0.002	0.0318	0.0285	0.0304	0.0804	0.0209	0.0992	0.002
8	rs56070968	79799608	0.94	0.389848785336034	0.91	0.256642068151906	0.0634599858095153	0.305747340710229	0.0287	0.0154	0.0209	0.0033	0.16	0.0028	0.0033	0.0548	0.0021	0.1077	0.1236	0.0417	0.0032	0.1033	0.0195	0.0046	0.0035	0.0024	0.002	0.0318	0.0285	0.0304	0.0804	0.0208	0.0992	0.002
8	rs117537014	79805381	0.94	0.389848785336034	0.91	0.256642068151906	0.0654026675874664	0.295278565456403	0.0287	0.0155	0.0209	0.0033	0.16	0.0028	0.0033	0.0548	0.0021	0.1078	0.1237	0.0417	0.0032	0.1034	0.0195	0.0047	0.0035	0.0024	0.002	0.0318	0.0285	0.0304	0.0804	0.0208	0.0991	0.002
8	rs78352166	79807948	0.94	0.389848785336034	0.91	0.256642068151906	0.0675040820664571	0.301213292345333	0.0288	0.0155	0.0209	0.0033	0.16	0.0028	0.0032	0.0549	0.0021	0.1079	0.1238	0.0416	0.0032	0.1035	0.0195	0.0048	0.0035	0.0023	0.002	0.0318	0.0285	0.0304	0.0803	0.0208	0.0992	0.002
8	rs118007205	79810430	0.94	0.389848785336034	0.91	0.256642068151906	0.0686318780835452	0.29138123765663	0.0288	0.0155	0.0209	0.0032	0.1601	0.0028	0.0032	0.0549	0.002	0.1079	0.1238	0.0416	0.0032	0.1035	0.0194	0.0048	0.0034	0.0023	0.002	0.0318	0.0285	0.0304	0.0802	0.0207	0.0992	0.002
8	rs7822255	79811574	0.94	0.389848785336034	0.9	0.289513196358555	0.0687534380940585	0.292560589846934	0.0288	0.0155	0.0209	0.0032	0.1601	0.0027	0.0032	0.0549	0.002	0.1079	0.1238	0.0416	0.0032	0.1036	0.0194	0.0048	0.0034	0.0023	0.002	0.0319	0.0285	0.0304	0.0802	0.0207	0.0992	0.002
8	rs72678359	79815557	0.94	0.389848785336034	0.9	0.289513196358555	0.0676845117794569	0.297648185287458	0.0288	0.0155	0.0208	0.0032	0.1603	0.0027	0.0032	0.0549	0.002	0.108	0.124	0.0416	0.0032	0.1039	0.0194	0.0049	0.0034	0.0023	0.0019	0.0319	0.0283	0.0303	0.0799	0.0207	0.0991	0.0019
8	rs79795616	79816138	0.94	0.389848785336034	0.9	0.289513196358555	0.0676644484792497	0.299072695081142	0.0288	0.0155	0.0209	0.0032	0.1603	0.0027	0.0032	0.0549	0.002	0.108	0.124	0.0416	0.0031	0.1039	0.0194	0.0049	0.0034	0.0023	0.0019	0.032	0.0283	0.0303	0.0799	0.0207	0.0991	0.0019
8	rs10448040	79819817	0.94	0.389848785336034	0.9	0.289513196358555	0.0709862800998452	0.285037823137226	0.0287	0.0155	0.0208	0.0031	0.1608	0.0027	0.0031	0.0549	0.0019	0.1081	0.1244	0.0415	0.0031	0.1045	0.0194	0.0051	0.0033	0.0023	0.0019	0.032	0.028	0.0304	0.0795	0.0205	0.0988	0.0019
8	rs2587151	79821020	0.94	0.389848785336034	0.9	0.289513196358555	0.0665074237686023	0.305747340710229	0.0287	0.0155	0.0208	0.0031	0.161	0.0026	0.003	0.055	0.0019	0.1079	0.1245	0.0415	0.003	0.1051	0.0194	0.005	0.0033	0.0022	0.0018	0.032	0.0281	0.0305	0.0795	0.0205	0.0986	0.0019
8	rs11782492	79821298	0.94	0.389848785336034	0.9	0.289513196358555	0.0654419143579298	0.312947403340228	0.0287	0.0155	0.0208	0.0031	0.1611	0.0026	0.003	0.055	0.0019	0.1079	0.1244	0.0415	0.003	0.1053	0.0194	0.005	0.0033	0.0022	0.0018	0.032	0.0281	0.0305	0.0794	0.0204	0.0986	0.0019
8	rs72678365	79830371	0.94	0.389848785336034	0.91	0.256642068151906	0.0647963169565795	0.316686895620387	0.0286	0.0155	0.0208	0.003	0.1611	0.0026	0.003	0.055	0.0019	0.1079	0.1244	0.0415	0.003	0.1055	0.0193	0.005	0.0033	0.0022	0.0018	0.032	0.028	0.0305	0.0792	0.0204	0.0986	0.002
8	rs7004404	79831888	0.94	0.389848785336034	0.89	0.325204496311925	0.058935330141603	0.315358472342807	0.0286	0.0155	0.0208	0.003	0.1613	0.0026	0.0029	0.0551	0.0018	0.1079	0.1246	0.0414	0.003	0.1061	0.0193	0.005	0.0032	0.0022	0.0017	0.0319	0.028	0.0305	0.079	0.0203	0.0985	0.0019
8	rs62517778	79832922	0.94	0.389848785336034	0.89	0.325204496311925	0.0405225316713841	0.290674320126259	0.0284	0.0156	0.0208	0.0029	0.162	0.0025	0.0028	0.0556	0.0017	0.1078	0.1258	0.0413	0.0028	0.107	0.0191	0.0047	0.003	0.0022	0.0015	0.0317	0.0278	0.0305	0.0784	0.0201	0.0984	0.0018
8	rs7839703	79833368	0.94	0.389848785336034	0.89	0.325204496311925	0.0342993323837298	0.289732574626647	0.0284	0.0157	0.0208	0.0029	0.1623	0.0025	0.0028	0.0559	0.0016	0.1077	0.1262	0.0412	0.0028	0.1073	0.019	0.0046	0.0029	0.0022	0.0014	0.0317	0.0277	0.0305	0.0782	0.02	0.0983	0.0017
8	rs80182073	79835255	0.94	0.389848785336034	0.89	0.325204496311925	0.0276705057846364	0.262263898494917	0.0282	0.016	0.0205	0.0027	0.1639	0.0022	0.0025	0.0563	0.0014	0.1081	0.1269	0.0406	0.0026	0.109	0.0185	0.0041	0.0026	0.0019	0.0012	0.0316	0.0276	0.0304	0.0777	0.0195	0.0986	0.0016
8	rs80274581	79837071	0.94	0.389848785336034	0.89	0.325204496311925	0.0288314913624827	0.238319010462656	0.0281	0.016	0.0205	0.0026	0.1642	0.0022	0.0025	0.0563	0.0014	0.1082	0.127	0.0405	0.0026	0.1093	0.0196	0.0042	0.0026	0.0019	0.0012	0.0315	0.0276	0.0288	0.0777	0.0194	0.0986	0.0016
8	rs16906322	79844040	0.94	0.389848785336034	0.88	0.363814363818289	0.0271294730075573	0.219635172294957	0.0281	0.0162	0.0204	0.0026	0.1643	0.0021	0.0024	0.0564	0.0013	0.1085	0.1274	0.0403	0.0026	0.1101	0.0194	0.004	0.0024	0.0018	0.0011	0.0314	0.0276	0.0288	0.0776	0.0193	0.0986	0.0016
8	rs6990279	79845147	0.94	0.389848785336034	0.88	0.363814363818289	0.0266702285634227	0.220714078183654	0.0281	0.0162	0.0204	0.0026	0.1643	0.0021	0.0024	0.0564	0.0013	0.1085	0.1274	0.0403	0.0026	0.1102	0.0194	0.004	0.0024	0.0018	0.0011	0.0314	0.0276	0.0288	0.0776	0.0193	0.0986	0.0016
8	rs10098207	79847288	0.94	0.389848785336034	0.88	0.363814363818289	0.0263636436552455	0.238208322460195	0.028	0.0163	0.0203	0.0025	0.1643	0.002	0.0024	0.0565	0.0013	0.1086	0.1279	0.0401	0.0026	0.1106	0.0192	0.004	0.0023	0.0018	0.001	0.0313	0.0275	0.0288	0.0776	0.0191	0.0987	0.0016
8	rs74795895	79853447	0.94	0.389848785336034	0.88	0.363814363818289	0.035001262626314	0.179064177769424	0.0276	0.0167	0.0199	0.0023	0.1652	0.0021	0.0022	0.0573	0.0011	0.1086	0.1294	0.0392	0.0026	0.1121	0.0186	0.0038	0.0019	0.0017	7e-04	0.0313	0.0273	0.0286	0.0778	0.0184	0.098	0.0017
8	rs2581741	79857525	0.94	0.389848785336034	0.88	0.363814363818289	0.0344770664980436	0.178963540689277	0.0276	0.0168	0.0199	0.0022	0.1652	0.0021	0.0022	0.0574	0.0011	0.1086	0.1295	0.0392	0.0026	0.1121	0.0186	0.0038	0.0019	0.0017	7e-04	0.0313	0.0273	0.0286	0.0778	0.0184	0.098	0.0017
8	rs6987709	79860246	0.94	0.389848785336034	0.87	0.405435896572436	0.0319500390514266	0.181687572606014	0.0276	0.0168	0.0199	0.0022	0.1653	0.0021	0.0022	0.0574	0.0011	0.1086	0.1296	0.0391	0.0027	0.1122	0.0185	0.0037	0.0019	0.0017	7e-04	0.0313	0.0273	0.0286	0.0778	0.0184	0.098	0.0017
8	rs1588319	79870644	0.94	0.389848785336034	0.87	0.405435896572436	0.031030905753154	0.184527396608392	0.0276	0.0168	0.0199	0.0022	0.1654	0.0021	0.0022	0.0574	0.0011	0.1086	0.1297	0.0391	0.0027	0.1122	0.0185	0.0038	0.0019	0.0017	7e-04	0.0312	0.0273	0.0286	0.0778	0.0184	0.098	0.0017
8	rs12682560	79875221	0.94	0.389848785336034	0.87	0.405435896572436	0.0356219717810896	0.188712817630702	0.0276	0.0167	0.0199	0.0022	0.1654	0.0021	0.0022	0.0574	0.0011	0.1085	0.1297	0.0392	0.0027	0.1123	0.0185	0.0038	0.0019	0.0017	7e-04	0.0312	0.0273	0.0286	0.0778	0.0183	0.098	0.0017
8	rs6988545	79877645	0.94	0.389848785336034	0.87	0.405435896572436	0.0355829550235569	0.188507908465987	0.0276	0.0167	0.0199	0.0022	0.1654	0.0021	0.0022	0.0574	0.0011	0.1085	0.1298	0.0392	0.0027	0.1123	0.0184	0.0038	0.0019	0.0017	7e-04	0.0312	0.0273	0.0286	0.0778	0.0183	0.098	0.0017
8	rs57168041	79882386	0.94	0.389848785336034	0.87	0.405435896572436	0.0375164146634904	0.185647165013415	0.0275	0.0167	0.0199	0.0022	0.1655	0.002	0.0021	0.0574	0.0011	0.1084	0.1298	0.0392	0.0026	0.1124	0.0184	0.0038	0.0018	0.0016	6e-04	0.0313	0.0273	0.0285	0.0778	0.0183	0.0981	0.0017
8	rs75071833	79883215	0.94	0.389848785336034	0.87	0.405435896572436	0.0380858061609069	0.184120783360023	0.0275	0.0167	0.0199	0.0022	0.1655	0.002	0.0021	0.0574	0.0011	0.1084	0.1298	0.0392	0.0026	0.1124	0.0184	0.0038	0.0018	0.0016	6e-04	0.0313	0.0273	0.0285	0.0778	0.0183	0.0981	0.0017
8	rs1427254	79917585	0.95	0.352537935866182	0.87	0.405435896572436	0.0729703679381769	0.198219832327859	0.0266	0.0169	0.0207	0.002	0.1655	0.0021	0.0019	0.0578	7e-04	0.1087	0.131	0.0393	0.0023	0.1125	0.0179	0.0038	0.0015	0.0012	4e-04	0.0321	0.0269	0.0276	0.078	0.0184	0.099	0.0014
8	rs117631180	79933062	0.95	0.352537935866182	0.87	0.405435896572436	0.073986387906971	0.199158311975777	0.0265	0.0169	0.0207	0.002	0.1655	0.0021	0.0019	0.0578	7e-04	0.1087	0.131	0.0393	0.0023	0.1125	0.0179	0.0038	0.0015	0.0012	4e-04	0.0321	0.0269	0.0275	0.078	0.0184	0.0991	0.0014
8	rs62517856	79934396	0.95	0.352537935866182	0.87	0.405435896572436	0.0737103166127146	0.198845319840853	0.0265	0.0169	0.0207	0.002	0.1655	0.0021	0.0019	0.0578	7e-04	0.1087	0.131	0.0393	0.0023	0.1125	0.0179	0.0038	0.0015	0.0012	4e-04	0.0322	0.0269	0.0275	0.078	0.0184	0.0991	0.0014
8	rs116985096	79941386	0.95	0.352537935866182	0.87	0.405435896572436	0.0737951904296843	0.198845319840853	0.0265	0.0169	0.0207	0.002	0.1655	0.0021	0.0019	0.0578	7e-04	0.1087	0.131	0.0393	0.0023	0.1125	0.0179	0.0038	0.0014	0.0012	4e-04	0.0322	0.0268	0.0275	0.078	0.0184	0.0991	0.0014
8	rs117762103	79953228	0.95	0.352537935866182	0.87	0.405435896572436	0.0748400343794196	0.19988926986268	0.0265	0.017	0.0207	0.002	0.1655	0.0021	0.0019	0.0578	7e-04	0.1088	0.131	0.0393	0.0023	0.1125	0.0179	0.0038	0.0014	0.0012	4e-04	0.0322	0.0268	0.0275	0.078	0.0185	0.0991	0.0014
8	rs78403712	79954785	0.95	0.352537935866182	0.86	0.450156947394433	0.0753122434144784	0.200098280091816	0.0265	0.017	0.0207	0.002	0.1655	0.0021	0.0019	0.0578	7e-04	0.1088	0.131	0.0393	0.0023	0.1125	0.0179	0.0038	0.0014	0.0012	4e-04	0.0322	0.0268	0.0275	0.078	0.0185	0.0991	0.0014
8	rs77563502	79969433	0.95	0.352537935866182	0.86	0.450156947394433	0.0744124189196024	0.201668190340781	0.0265	0.017	0.0208	0.002	0.1655	0.0021	0.0019	0.0578	7e-04	0.1089	0.131	0.0393	0.0023	0.1125	0.0179	0.0038	0.0014	0.0012	4e-04	0.0322	0.0268	0.0275	0.078	0.0185	0.0992	0.0014
8	rs675510	79971168	0.95	0.352537935866182	0.86	0.450156947394433	0.073012520390987	0.201563401748417	0.0265	0.017	0.0208	0.002	0.1655	0.0021	0.0019	0.0578	7e-04	0.1089	0.131	0.0393	0.0023	0.1125	0.0179	0.0038	0.0014	0.0012	4e-04	0.0322	0.0268	0.0275	0.078	0.0185	0.0992	0.0014
8	rs75756820	79974821	0.95	0.352537935866182	0.86	0.450156947394433	0.0723399746084038	0.201144429922278	0.0265	0.017	0.0208	0.002	0.1655	0.002	0.0019	0.0578	7e-04	0.1089	0.131	0.0392	0.0023	0.1125	0.0179	0.0038	0.0014	0.0012	4e-04	0.0322	0.0268	0.0275	0.078	0.0185	0.0992	0.0014
8	rs72684048	79996337	0.95	0.352537935866182	0.86	0.450156947394433	0.0706762468880391	0.203978145198767	0.0265	0.017	0.0208	0.002	0.1656	0.002	0.0019	0.0579	7e-04	0.1089	0.131	0.0392	0.0023	0.1126	0.0179	0.0038	0.0014	0.0011	4e-04	0.0322	0.0268	0.0275	0.078	0.0185	0.0992	0.0014
8	rs2703501	80019159	0.95	0.352537935866182	0.87	0.405435896572436	0.0672839844432438	0.210003689127119	0.0264	0.0171	0.0207	0.002	0.1656	0.002	0.0019	0.0581	6e-04	0.109	0.1309	0.0392	0.0023	0.1127	0.0179	0.0038	0.0014	0.0011	4e-04	0.0322	0.0268	0.0275	0.0779	0.0185	0.0991	0.0014
8	rs76581059	80037556	0.95	0.352537935866182	0.87	0.405435896572436	0.0646404409952639	0.204714973065625	0.0264	0.0172	0.0207	0.002	0.1656	0.002	0.0019	0.0581	6e-04	0.1091	0.131	0.0392	0.0023	0.1128	0.0178	0.0037	0.0014	0.0012	4e-04	0.0322	0.0267	0.0274	0.0778	0.0185	0.0992	0.0014
8	rs1915547	80040315	0.95	0.352537935866182	0.87	0.405435896572436	0.0645042518024717	0.204399081077955	0.0264	0.0172	0.0207	0.002	0.1656	0.002	0.0019	0.0581	6e-04	0.1091	0.131	0.0392	0.0023	0.1128	0.0178	0.0037	0.0014	0.0012	4e-04	0.0322	0.0267	0.0274	0.0778	0.0185	0.0992	0.0014
8	rs192599736	80051339	0.95	0.352537935866182	0.87	0.405435896572436	0.0599299589159843	0.20135387931566	0.0264	0.0172	0.0207	0.002	0.1655	0.002	0.0019	0.0581	6e-04	0.1091	0.1311	0.0391	0.0023	0.1129	0.0178	0.0037	0.0014	0.0012	4e-04	0.0323	0.0267	0.0274	0.0777	0.0184	0.0991	0.0013
8	rs2703509	80060094	0.95	0.352537935866182	0.86	0.450156947394433	0.0586975285122852	0.201144429922278	0.0264	0.0173	0.0207	0.002	0.1655	0.002	0.0019	0.0581	6e-04	0.1092	0.1311	0.0391	0.0023	0.1129	0.0178	0.0037	0.0014	0.0012	4e-04	0.0323	0.0266	0.0274	0.0777	0.0184	0.0991	0.0013
8	rs10504696	80060941	0.95	0.352537935866182	0.86	0.450156947394433	0.0586427417768548	0.201458631404874	0.0264	0.0173	0.0207	0.002	0.1655	0.002	0.0019	0.0581	6e-04	0.1092	0.1311	0.0391	0.0023	0.1129	0.0178	0.0037	0.0014	0.0012	4e-04	0.0323	0.0266	0.0274	0.0777	0.0184	0.0991	0.0013
8	rs16906578	80082078	0.95	0.352537935866182	0.86	0.450156947394433	0.0497835938944735	0.194895131615151	0.0264	0.0174	0.0206	0.002	0.1654	0.002	0.0019	0.0582	7e-04	0.1091	0.1313	0.0389	0.0023	0.113	0.0177	0.0037	0.0014	0.0012	4e-04	0.0324	0.0268	0.0273	0.0778	0.0184	0.099	0.0013
8	rs62519419	80087511	0.95	0.352537935866182	0.86	0.450156947394433	0.0499966048282717	0.189430596314054	0.0264	0.0174	0.0205	0.002	0.1654	0.002	0.0019	0.0582	7e-04	0.1092	0.1316	0.0388	0.0023	0.1128	0.0177	0.0037	0.0014	0.0012	4e-04	0.0325	0.0268	0.0272	0.0778	0.0184	0.0989	0.0013
8	rs73260164	80087816	0.95	0.352537935866182	0.85	0.498060230126391	0.0499309976894623	0.189738499501101	0.0264	0.0174	0.0205	0.002	0.1653	0.002	0.0019	0.0582	7e-04	0.1092	0.1316	0.0388	0.0023	0.1128	0.0177	0.0037	0.0014	0.0012	4e-04	0.0325	0.0268	0.0273	0.0778	0.0184	0.0989	0.0013
8	rs62519423	80098001	0.95	0.352537935866182	0.85	0.498060230126391	0.0540573011709006	0.193136622072349	0.0263	0.0174	0.0205	0.002	0.1653	0.002	0.0019	0.0583	7e-04	0.1092	0.1317	0.0388	0.0023	0.1128	0.0177	0.0037	0.0013	0.0011	4e-04	0.0325	0.0268	0.0272	0.0778	0.0184	0.099	0.0013
8	rs1460172	80098526	0.95	0.352537935866182	0.85	0.498060230126391	0.0537810944165955	0.193136622072349	0.0263	0.0174	0.0205	0.002	0.1653	0.002	0.0019	0.0583	7e-04	0.1092	0.1318	0.0388	0.0023	0.1128	0.0177	0.0037	0.0013	0.0011	4e-04	0.0325	0.0268	0.0272	0.0779	0.0184	0.099	0.0013
8	rs12680612	80099221	0.95	0.352537935866182	0.85	0.498060230126391	0.0540918936059951	0.192517260682641	0.0263	0.0174	0.0205	0.002	0.1653	0.002	0.0019	0.0583	7e-04	0.1092	0.1318	0.0388	0.0023	0.1128	0.0177	0.0037	0.0013	0.0011	4e-04	0.0325	0.0268	0.0272	0.0779	0.0184	0.099	0.0014
8	rs112663910	80121815	0.96	0.3177447436144	0.85	0.498060230126391	0.0377868140320273	0.186769247482587	0.0258	0.0179	0.0207	0.0018	0.1635	0.0019	0.0019	0.0584	9e-04	0.1103	0.1312	0.0384	0.0024	0.1147	0.0174	0.0037	0.0013	0.0012	4e-04	0.0334	0.0266	0.0263	0.0775	0.0184	0.0988	0.0014
8	rs59872359	80123374	0.96	0.3177447436144	0.85	0.498060230126391	0.0373682669967539	0.18922542205828	0.0258	0.0179	0.0207	0.0018	0.1635	0.0019	0.0019	0.0584	9e-04	0.1103	0.1313	0.0383	0.0024	0.1147	0.0174	0.0037	0.0013	0.0012	4e-04	0.0334	0.0266	0.0263	0.0775	0.0184	0.0988	0.0014
8	rs117247176	80157842	0.95	0.352537935866182	0.85	0.498060230126391	0.0317574990617905	0.169394149205701	0.0256	0.0181	0.0208	0.0018	0.1627	0.0019	0.0019	0.0586	9e-04	0.1106	0.1314	0.038	0.0024	0.1156	0.0173	0.0038	0.0013	0.0012	5e-04	0.0337	0.0266	0.0261	0.0771	0.0184	0.0986	0.0014
8	rs77642396	80187357	0.95	0.352537935866182	0.85	0.498060230126391	0.0296243475424333	0.167030541089163	0.0257	0.0181	0.0208	0.0018	0.1626	0.0019	0.002	0.0586	9e-04	0.1106	0.1314	0.038	0.0024	0.1157	0.0173	0.0038	0.0013	0.0012	5e-04	0.0337	0.0266	0.0261	0.077	0.0184	0.0986	0.0014
8	rs75316549	80198802	0.95	0.352537935866182	0.85	0.498060230126391	0.0294303995945484	0.167325355761011	0.0257	0.0181	0.0208	0.0018	0.1626	0.0019	0.002	0.0586	9e-04	0.1106	0.1314	0.038	0.0024	0.1157	0.0173	0.0038	0.0013	0.0012	5e-04	0.0337	0.0266	0.0261	0.077	0.0184	0.0986	0.0014
8	rs55984612	80199451	0.95	0.352537935866182	0.85	0.498060230126391	0.0293848953152321	0.167522000082148	0.0257	0.0181	0.0208	0.0018	0.1626	0.0019	0.002	0.0586	9e-04	0.1106	0.1314	0.038	0.0024	0.1157	0.0173	0.0038	0.0013	0.0012	5e-04	0.0337	0.0266	0.0261	0.077	0.0184	0.0986	0.0014
8	rs13266185	80204958	0.95	0.352537935866182	0.85	0.498060230126391	0.027583430780478	0.165951115140525	0.0256	0.0182	0.0208	0.0018	0.1625	0.0019	0.002	0.0586	8e-04	0.1106	0.1313	0.038	0.0024	0.1159	0.0174	0.0038	0.0013	0.0012	5e-04	0.0339	0.0266	0.0261	0.0769	0.0184	0.0985	0.0014
8	rs78158001	80206199	0.95	0.352537935866182	0.85	0.498060230126391	0.0270436101283208	0.165265487847853	0.0256	0.0182	0.0208	0.0018	0.1625	0.0019	0.002	0.0586	8e-04	0.1106	0.1313	0.038	0.0024	0.1159	0.0174	0.0038	0.0013	0.0012	5e-04	0.0339	0.0266	0.0261	0.0769	0.0185	0.0985	0.0013
8	rs1460163	80227448	0.95	0.352537935866182	0.85	0.498060230126391	0.026521907270497	0.164385434173065	0.0256	0.0182	0.0208	0.0019	0.1624	0.0019	0.002	0.0586	8e-04	0.1105	0.1313	0.038	0.0024	0.116	0.0174	0.0038	0.0013	0.0012	5e-04	0.034	0.0266	0.0261	0.0768	0.0185	0.0986	0.0013
8	rs117061826	80230543	0.95	0.352537935866182	0.85	0.498060230126391	0.0275182521741171	0.156252030030194	0.0256	0.0185	0.0208	0.0019	0.1624	0.0019	0.002	0.0585	8e-04	0.1106	0.1313	0.0378	0.0024	0.1162	0.0173	0.0039	0.0013	0.0011	5e-04	0.0341	0.0266	0.0261	0.0764	0.0185	0.0986	0.0013
8	rs4739798	80266095	0.95	0.352537935866182	0.85	0.498060230126391	0.0356610182532055	0.139050785882114	0.0255	0.0188	0.0208	0.0019	0.1623	0.0019	0.002	0.0582	8e-04	0.1109	0.131	0.0378	0.0024	0.117	0.0171	0.0042	0.0013	0.001	5e-04	0.0345	0.0266	0.0261	0.0752	0.0185	0.099	0.0012
8	rs7460832	80270500	0.95	0.352537935866182	0.85	0.498060230126391	0.0359875624198755	0.136940671652922	0.0254	0.0189	0.0207	0.0019	0.1625	0.002	0.002	0.0583	8e-04	0.1109	0.1308	0.0377	0.0024	0.117	0.0172	0.0042	0.0013	0.001	5e-04	0.0347	0.0267	0.0261	0.0751	0.0186	0.0988	0.0012
8	rs72671146	80275607	0.95	0.352537935866182	0.85	0.498060230126391	0.035001262626314	0.139879689446341	0.0254	0.0189	0.0207	0.0019	0.1625	0.002	0.002	0.0583	8e-04	0.1109	0.1307	0.0377	0.0024	0.117	0.0172	0.0042	0.0013	0.001	5e-04	0.0347	0.0267	0.0261	0.0751	0.0186	0.0987	0.0012
8	rs57180907	80294945	0.96	0.3177447436144	0.85	0.498060230126391	0.0325325664812491	0.136026921577268	0.0252	0.0191	0.0207	0.0019	0.1621	0.002	0.0021	0.0584	8e-04	0.111	0.1308	0.0377	0.0024	0.1169	0.0171	0.0042	0.0014	0.001	5e-04	0.0346	0.0267	0.0262	0.0749	0.0187	0.0989	0.0012
8	rs6998419	80305930	0.96	0.3177447436144	0.85	0.498060230126391	0.0253563954317392	0.138223683378998	0.0252	0.0191	0.0207	0.002	0.1616	0.0021	0.0021	0.0585	7e-04	0.1114	0.1308	0.0373	0.0024	0.1169	0.017	0.0042	0.0014	0.001	6e-04	0.0345	0.0268	0.0265	0.0746	0.0188	0.0991	0.0013
8	rs76283910	80307644	0.96	0.3177447436144	0.85	0.498060230126391	0.0224433612171736	0.13077171605386	0.0251	0.0192	0.0206	0.002	0.1613	0.0021	0.0022	0.0586	7e-04	0.1116	0.1309	0.0371	0.0024	0.1169	0.0166	0.0041	0.0015	0.001	6e-04	0.0346	0.0269	0.0267	0.0745	0.0189	0.0992	0.0013
8	rs79538751	80315718	0.95	0.352537935866182	0.85	0.498060230126391	0.0188618977915274	0.101645008448666	0.025	0.0194	0.0205	0.002	0.1603	0.0021	0.0023	0.0587	7e-04	0.1123	0.1313	0.0365	0.0023	0.117	0.0155	0.0041	0.0016	0.001	6e-04	0.0346	0.027	0.0272	0.0743	0.0191	0.0998	0.0013
8	rs117374488	80322651	0.95	0.352537935866182	0.85	0.498060230126391	0.01807985926999	0.100096571140738	0.025	0.0194	0.0205	0.002	0.1602	0.0021	0.0023	0.0587	7e-04	0.1124	0.1313	0.0365	0.0023	0.117	0.0154	0.0041	0.0016	0.001	6e-04	0.0346	0.027	0.0272	0.0743	0.0191	0.0998	0.0013
8	rs75959592	80323843	0.95	0.352537935866182	0.85	0.498060230126391	0.0179199634977115	0.100421787636218	0.025	0.0194	0.0205	0.002	0.1602	0.0021	0.0023	0.0587	7e-04	0.1124	0.1313	0.0365	0.0023	0.117	0.0154	0.004	0.0016	0.001	6e-04	0.0346	0.027	0.0272	0.0743	0.0191	0.0999	0.0013
8	rs13274570	80329104	0.95	0.352537935866182	0.85	0.498060230126391	0.0186149128014179	0.104438906794529	0.0251	0.0195	0.0205	0.002	0.1602	0.0021	0.0023	0.0587	8e-04	0.1124	0.1313	0.0365	0.0024	0.1169	0.0154	0.004	0.0016	0.001	6e-04	0.0345	0.027	0.0272	0.0743	0.0191	0.0998	0.0014
8	rs77362803	80331969	0.95	0.352537935866182	0.85	0.498060230126391	0.0185494503512352	0.103531782746475	0.0251	0.0195	0.0205	0.002	0.1602	0.0021	0.0023	0.0587	8e-04	0.1124	0.1313	0.0365	0.0024	0.1169	0.0154	0.004	0.0016	0.001	6e-04	0.0345	0.027	0.0272	0.0743	0.0191	0.0998	0.0014
8	rs6991094	80348842	0.95	0.352537935866182	0.85	0.498060230126391	0.0196256887397979	0.104273747164463	0.0251	0.0196	0.0204	0.002	0.1601	0.0023	0.0022	0.0587	9e-04	0.1124	0.1312	0.0364	0.0025	0.1171	0.0153	0.004	0.0015	0.001	6e-04	0.0345	0.027	0.0272	0.0742	0.0191	0.0996	0.0015
8	rs11984938	80354937	0.95	0.352537935866182	0.85	0.498060230126391	0.0201848435068997	0.1069284058188	0.0251	0.0196	0.0204	0.0019	0.1601	0.0023	0.0022	0.0587	9e-04	0.1124	0.1312	0.0364	0.0025	0.117	0.0153	0.004	0.0015	0.001	6e-04	0.0345	0.0271	0.0271	0.0742	0.0191	0.0996	0.0015
8	rs75215811	80361374	0.95	0.352537935866182	0.84	0.549223467132668	0.0206669240490678	0.108014202389962	0.0251	0.0197	0.0204	0.0019	0.1602	0.0023	0.0022	0.0586	9e-04	0.1124	0.1312	0.0365	0.0025	0.1168	0.0153	0.004	0.0015	0.001	6e-04	0.0345	0.0271	0.0272	0.0742	0.0192	0.0995	0.0015
8	rs56059927	80363918	0.95	0.352537935866182	0.84	0.549223467132668	0.0206669240490678	0.109440447081731	0.0251	0.0197	0.0204	0.0019	0.1602	0.0023	0.0022	0.0587	9e-04	0.1124	0.1312	0.0365	0.0025	0.1168	0.0153	0.004	0.0015	0.001	6e-04	0.0345	0.0271	0.0272	0.0742	0.0192	0.0994	0.0015
8	rs6473158	80364499	0.95	0.352537935866182	0.84	0.549223467132668	0.021802667951344	0.109524567426951	0.0251	0.0197	0.0203	0.0019	0.1602	0.0023	0.0022	0.0587	9e-04	0.1125	0.1312	0.0365	0.0025	0.1168	0.0153	0.004	0.0015	0.001	6e-04	0.0345	0.0272	0.0272	0.0742	0.0192	0.0994	0.0015
8	rs117815313	80375005	0.95	0.352537935866182	0.84	0.549223467132668	0.0194390114415965	0.111720374833512	0.025	0.0197	0.0203	0.0019	0.1598	0.0023	0.0022	0.0587	9e-04	0.1127	0.1314	0.0366	0.0025	0.1162	0.0153	0.0039	0.0016	0.001	6e-04	0.0346	0.0272	0.0273	0.0742	0.0194	0.0996	0.0015
8	rs9657045	80380478	0.95	0.352537935866182	0.84	0.549223467132668	0.0180718398156544	0.114702484957293	0.025	0.0197	0.0203	0.0019	0.1597	0.0023	0.0022	0.0587	9e-04	0.1128	0.1314	0.0366	0.0025	0.1161	0.0153	0.0039	0.0016	0.001	6e-04	0.0346	0.0272	0.0273	0.0742	0.0195	0.0997	0.0015
8	rs59658798	80385471	0.95	0.352537935866182	0.84	0.549223467132668	0.00644088291630682	0.12426706791209	0.0248	0.0197	0.0201	0.0019	0.1584	0.0023	0.0021	0.0588	9e-04	0.1139	0.132	0.0364	0.0024	0.1157	0.015	0.0033	0.0018	0.0012	7e-04	0.0351	0.0272	0.0275	0.0739	0.0199	0.1	0.0015
8	rs75579396	80396645	0.95	0.352537935866182	0.84	0.549223467132668	0.00511583939644136	0.130681780387496	0.0247	0.0197	0.02	0.0019	0.158	0.0023	0.0021	0.0588	9e-04	0.1144	0.1321	0.0364	0.0024	0.1157	0.0149	0.003	0.0019	0.0012	7e-04	0.0352	0.0272	0.0276	0.0737	0.02	0.1	0.0015
8	rs79588432	80463708	0.95	0.352537935866182	0.84	0.549223467132668	0.00403937668868567	0.144703912858457	0.0246	0.0196	0.0197	0.0018	0.1574	0.0023	0.002	0.0589	0.001	0.1149	0.1323	0.0365	0.0023	0.1157	0.0148	0.0025	0.002	0.0013	8e-04	0.0355	0.0273	0.0277	0.0734	0.0203	0.1002	0.0016
8	rs13249206	80473851	0.95	0.352537935866182	0.84	0.549223467132668	0.00374095308987883	0.144423980149105	0.0246	0.0196	0.0197	0.0018	0.1574	0.0023	0.002	0.0589	0.001	0.1149	0.1323	0.0365	0.0023	0.1157	0.0148	0.0025	0.002	0.0013	8e-04	0.0355	0.0273	0.0277	0.0733	0.0203	0.1002	0.0016
8	rs28392613	80475044	0.95	0.352537935866182	0.84	0.549223467132668	0.00377484329664799	0.144703912858457	0.0246	0.0196	0.0198	0.0018	0.1574	0.0023	0.002	0.0589	0.001	0.1149	0.1323	0.0365	0.0023	0.1157	0.0148	0.0025	0.002	0.0013	8e-04	0.0355	0.0273	0.0277	0.0733	0.0203	0.1002	0.0016
8	rs17451385	80477397	0.95	0.352537935866182	0.84	0.549223467132668	0.00383104592084283	0.145732010383225	0.0246	0.0196	0.0197	0.0018	0.1573	0.0023	0.002	0.0589	0.001	0.1149	0.1323	0.0365	0.0023	0.1158	0.0148	0.0025	0.002	0.0013	8e-04	0.0355	0.0273	0.0277	0.0733	0.0203	0.1003	0.0016
8	rs73690141	80479018	0.95	0.352537935866182	0.84	0.549223467132668	0.0039934559867633	0.146200197156492	0.0246	0.0196	0.0197	0.0018	0.1573	0.0023	0.002	0.0589	0.001	0.1149	0.1323	0.0365	0.0023	0.1158	0.0148	0.0025	0.002	0.0013	8e-04	0.0355	0.0273	0.0277	0.0733	0.0203	0.1003	0.0016
8	rs77847087	80480553	0.95	0.352537935866182	0.84	0.549223467132668	0.00417700656130766	0.150722260023125	0.0246	0.0196	0.0197	0.0017	0.1573	0.0023	0.002	0.0589	0.001	0.1149	0.1323	0.0365	0.0023	0.1158	0.0148	0.0025	0.002	0.0013	8e-04	0.0354	0.0273	0.0277	0.0734	0.0203	0.1003	0.0016
8	rs10504711	80488252	0.95	0.352537935866182	0.84	0.549223467132668	0.00439170679476686	0.156443977835024	0.0246	0.0196	0.0197	0.0017	0.1572	0.0023	0.002	0.0589	0.001	0.1149	0.1323	0.0365	0.0023	0.1158	0.0148	0.0025	0.002	0.0013	8e-04	0.0354	0.0273	0.0277	0.0734	0.0203	0.1004	0.0016
8	rs117376327	80493473	0.95	0.352537935866182	0.84	0.549223467132668	0.00436440524562549	0.156347993447435	0.0246	0.0196	0.0197	0.0017	0.1571	0.0023	0.002	0.0589	0.001	0.115	0.1322	0.0365	0.0023	0.1159	0.0148	0.0025	0.002	0.0013	8e-04	0.0354	0.0273	0.0277	0.0734	0.0203	0.1004	0.0016
8	rs62520520	80494038	0.95	0.352537935866182	0.84	0.549223467132668	0.00436985486441572	0.156539983186341	0.0246	0.0196	0.0197	0.0017	0.1571	0.0023	0.0019	0.0589	0.001	0.115	0.1322	0.0365	0.0023	0.1159	0.0148	0.0025	0.002	0.0013	8e-04	0.0354	0.0273	0.0277	0.0734	0.0203	0.1004	0.0016
8	rs79692786	80503526	0.95	0.352537935866182	0.84	0.549223467132668	0.00388293617930847	0.155006416924415	0.0246	0.0196	0.0197	0.0018	0.1568	0.0023	0.0019	0.059	0.001	0.115	0.1321	0.0364	0.0023	0.1159	0.0149	0.0024	0.0021	0.0014	8e-04	0.0354	0.0272	0.0277	0.0735	0.0203	0.1005	0.0016
8	rs62520521	80515916	0.95	0.352537935866182	0.84	0.549223467132668	0.00363364527280361	0.155772527731071	0.0246	0.0196	0.0197	0.0018	0.1566	0.0023	0.0019	0.059	0.001	0.1151	0.1321	0.0363	0.0023	0.116	0.0149	0.0024	0.0021	0.0014	8e-04	0.0353	0.0272	0.0278	0.0736	0.0203	0.1006	0.0016
8	rs7821184	80535418	0.95	0.352537935866182	0.84	0.549223467132668	0.00275071127140794	0.140433289847481	0.0245	0.0196	0.0198	0.0019	0.1554	0.0024	0.002	0.0592	0.001	0.1153	0.1319	0.0362	0.0024	0.1161	0.0151	0.0025	0.0022	0.0015	9e-04	0.0352	0.0272	0.0278	0.0738	0.0202	0.101	0.0016
8	rs11988729	80539623	0.95	0.352537935866182	0.84	0.549223467132668	0.00267041760525994	0.134660512290268	0.0245	0.0195	0.0198	0.002	0.1551	0.0024	0.002	0.0591	0.001	0.1154	0.1319	0.0363	0.0023	0.116	0.0152	0.0025	0.0022	0.0015	9e-04	0.0351	0.0272	0.0278	0.0738	0.02	0.1014	0.0016
8	rs16907010	80544154	0.95	0.352537935866182	0.84	0.549223467132668	0.0026501813043272	0.132213795627726	0.0245	0.0195	0.0198	0.002	0.1551	0.0024	0.002	0.0591	0.001	0.1154	0.132	0.0363	0.0023	0.116	0.0152	0.0025	0.0022	0.0015	9e-04	0.0351	0.0272	0.0278	0.0738	0.0199	0.1014	0.0016
8	rs113889867	80556500	0.95	0.352537935866182	0.84	0.549223467132668	0.00215470959507819	0.115645883994281	0.0244	0.0193	0.0198	0.0022	0.1543	0.0025	0.0021	0.059	0.001	0.1156	0.1323	0.0362	0.0023	0.1158	0.0154	0.0025	0.0023	0.0016	9e-04	0.0349	0.0273	0.0278	0.0737	0.02	0.1015	0.0016
8	rs7823452	80557004	0.95	0.352537935866182	0.84	0.549223467132668	0.00216872784411615	0.114959484431824	0.0244	0.0193	0.0198	0.0022	0.1543	0.0025	0.0021	0.059	0.001	0.1156	0.1323	0.0362	0.0023	0.1158	0.0154	0.0025	0.0023	0.0016	9e-04	0.0349	0.0273	0.0278	0.0737	0.02	0.1015	0.0016
8	rs2947537	80559219	0.95	0.352537935866182	0.84	0.549223467132668	0.00183545198094348	0.110198422038498	0.0244	0.0193	0.0197	0.0022	0.1542	0.0025	0.0021	0.059	0.001	0.1156	0.1325	0.0361	0.0023	0.1157	0.0154	0.0025	0.0023	0.0017	9e-04	0.0348	0.0273	0.0278	0.0737	0.0201	0.1016	0.0015
8	rs62520526	80568229	0.95	0.352537935866182	0.84	0.549223467132668	0.00114705232612682	0.0943930257383542	0.0244	0.019	0.0194	0.0023	0.154	0.0027	0.0023	0.0593	0.001	0.115	0.1324	0.0354	0.0023	0.1155	0.0157	0.0027	0.0026	0.0019	0.001	0.0346	0.0277	0.0275	0.0739	0.02	0.1019	0.0016
8	rs58967841	80568300	0.94	0.389848785336034	0.84	0.549223467132668	0.00109856784631464	0.0928102413638975	0.0244	0.019	0.0194	0.0023	0.154	0.0027	0.0023	0.0593	0.001	0.115	0.1324	0.0354	0.0023	0.1155	0.0157	0.0027	0.0026	0.0019	0.001	0.0346	0.0277	0.0275	0.0739	0.02	0.1019	0.0016
8	rs13256597	80568385	0.94	0.389848785336034	0.84	0.549223467132668	0.00105960470213397	0.0912380688461112	0.0244	0.0191	0.0194	0.0023	0.154	0.0027	0.0023	0.0593	0.001	0.115	0.1324	0.0354	0.0023	0.1155	0.0157	0.0027	0.0026	0.0019	0.001	0.0346	0.0277	0.0275	0.0739	0.02	0.102	0.0016
8	rs3793382	80569874	0.94	0.389848785336034	0.84	0.549223467132668	0.00098015631747462	0.0872775472308369	0.0244	0.0191	0.0194	0.0023	0.1538	0.0028	0.0023	0.0594	0.001	0.1149	0.1323	0.0353	0.0023	0.1155	0.0157	0.0027	0.0026	0.0019	0.0011	0.0346	0.0278	0.0275	0.0738	0.0201	0.102	0.0016
8	rs4739651	80572425	0.94	0.389848785336034	0.84	0.549223467132668	0.000994978152219697	0.0821820760467997	0.0245	0.019	0.0194	0.0023	0.1536	0.0029	0.0024	0.0593	0.001	0.115	0.1322	0.0353	0.0023	0.1155	0.0158	0.0027	0.0027	0.002	0.0011	0.0345	0.0278	0.0274	0.0739	0.0201	0.102	0.0016
8	rs117737091	80588900	0.94	0.389848785336034	0.84	0.549223467132668	0.000847462860983988	0.0769185302473213	0.0244	0.0189	0.0194	0.0023	0.1535	0.0029	0.0024	0.0591	0.0011	0.1151	0.1318	0.035	0.0024	0.1156	0.0159	0.0028	0.0028	0.0021	0.0011	0.0346	0.0278	0.0274	0.074	0.0201	0.102	0.0017
8	rs4739907	80589219	0.94	0.389848785336034	0.84	0.549223467132668	0.000830900462451752	0.0763343786965681	0.0244	0.0189	0.0194	0.0023	0.1535	0.0029	0.0024	0.0591	0.0011	0.1151	0.1318	0.035	0.0024	0.1156	0.0159	0.0028	0.0028	0.0021	0.0011	0.0346	0.0278	0.0274	0.074	0.0201	0.102	0.0017
8	rs17525763	80590588	0.94	0.389848785336034	0.84	0.549223467132668	0.000851099175918626	0.0775045018373055	0.0244	0.0189	0.0194	0.0023	0.1535	0.0029	0.0024	0.0591	0.0011	0.1151	0.1318	0.035	0.0024	0.1156	0.0159	0.0028	0.0028	0.0021	0.0011	0.0346	0.0278	0.0274	0.074	0.0201	0.102	0.0017
8	rs76438369	80596892	0.94	0.389848785336034	0.84	0.549223467132668	0.00101418471139856	0.0867394334356721	0.0244	0.0189	0.0193	0.0024	0.1534	0.003	0.0024	0.0591	0.0011	0.1151	0.1316	0.035	0.0024	0.1155	0.0159	0.0028	0.0028	0.0021	0.0012	0.0347	0.0278	0.0274	0.0739	0.0201	0.102	0.0018
8	rs2467753	80597253	0.94	0.389848785336034	0.84	0.549223467132668	0.00100412626000055	0.084980754784386	0.0244	0.0189	0.0193	0.0024	0.1534	0.003	0.0024	0.0591	0.0011	0.1151	0.1315	0.035	0.0024	0.1155	0.016	0.0028	0.0028	0.0021	0.0012	0.0347	0.0278	0.0274	0.0739	0.0201	0.102	0.0018
8	rs77690344	80597409	0.94	0.389848785336034	0.84	0.549223467132668	0.0011230530918477	0.0941549343395938	0.0244	0.0189	0.0193	0.0023	0.1534	0.003	0.0023	0.0591	0.0011	0.115	0.1315	0.035	0.0024	0.1155	0.016	0.0028	0.0028	0.0021	0.0012	0.0347	0.0278	0.0274	0.074	0.0202	0.102	0.0018
8	rs2467754	80597708	0.94	0.389848785336034	0.84	0.549223467132668	0.00123536901982803	0.106678437841221	0.0244	0.019	0.0193	0.0023	0.1534	0.003	0.0023	0.0591	0.0011	0.1149	0.1316	0.0349	0.0024	0.1153	0.016	0.0028	0.0028	0.0022	0.0012	0.0347	0.0278	0.0274	0.074	0.0202	0.1021	0.0018
8	rs78799958	80605136	0.94	0.389848785336034	0.84	0.549223467132668	0.000976071511428695	0.0638180488440038	0.0247	0.0187	0.0195	0.0026	0.1523	0.0034	0.0029	0.0593	0.0013	0.1146	0.1295	0.034	0.0027	0.1134	0.0167	0.0034	0.0034	0.0026	0.0013	0.0351	0.028	0.0275	0.0742	0.0203	0.1023	0.0021
8	rs13264714	80605599	0.94	0.389848785336034	0.84	0.549223467132668	0.000945482103256688	0.0614013765815832	0.0247	0.0187	0.0195	0.0026	0.1523	0.0034	0.0029	0.0594	0.0013	0.1146	0.1295	0.034	0.0027	0.1134	0.0167	0.0034	0.0034	0.0026	0.0013	0.0351	0.028	0.0275	0.0742	0.0203	0.1023	0.0021
8	rs1947062	80610507	0.94	0.389848785336034	0.84	0.549223467132668	0.00102942744732066	0.0548345780143879	0.0246	0.0187	0.0194	0.0026	0.1521	0.0035	0.003	0.0594	0.0013	0.1146	0.1291	0.034	0.0028	0.1132	0.0168	0.0035	0.0034	0.0026	0.0013	0.0352	0.0281	0.0276	0.0743	0.0203	0.1022	0.0022
8	rs2467804	80627058	0.94	0.389848785336034	0.84	0.549223467132668	0.00107099661875732	0.0512087796089668	0.0246	0.0187	0.0193	0.0027	0.1517	0.0037	0.0031	0.0593	0.0013	0.1146	0.1288	0.0339	0.0028	0.1129	0.0169	0.0037	0.0035	0.0026	0.0013	0.0353	0.0282	0.0277	0.0746	0.0205	0.1023	0.0021
8	rs16907106	80627249	0.94	0.389848785336034	0.84	0.549223467132668	0.0010692375060144	0.0514553751947247	0.0246	0.0187	0.0193	0.0027	0.1517	0.0037	0.0031	0.0593	0.0013	0.1146	0.1288	0.0338	0.0028	0.1129	0.0169	0.0037	0.0035	0.0026	0.0013	0.0353	0.0282	0.0277	0.0746	0.0205	0.1023	0.0021
8	rs116904889	80628748	0.94	0.389848785336034	0.84	0.549223467132668	0.00115358491470317	0.0603400063791528	0.0246	0.0187	0.0193	0.0027	0.1517	0.0037	0.0031	0.0594	0.0013	0.1146	0.1288	0.0338	0.0028	0.1129	0.0169	0.0037	0.0035	0.0026	0.0013	0.0353	0.0282	0.0277	0.0746	0.0204	0.1023	0.0021
8	rs2440650	80637159	0.94	0.389848785336034	0.84	0.549223467132668	0.00081179940809046	0.0580457816552925	0.0246	0.0186	0.0193	0.0029	0.1512	0.0039	0.0032	0.0596	0.0015	0.1142	0.1285	0.0336	0.0028	0.1129	0.0169	0.0039	0.0035	0.0026	0.0014	0.0352	0.0282	0.0278	0.0745	0.0204	0.1025	0.0021
8	rs112424435	80638142	0.94	0.389848785336034	0.84	0.549223467132668	0.000963900985047172	0.0652459086315517	0.0246	0.0186	0.0193	0.0029	0.1512	0.0039	0.0032	0.0595	0.0015	0.1142	0.1285	0.0336	0.0028	0.1129	0.0169	0.0039	0.0035	0.0026	0.0014	0.0352	0.0282	0.0278	0.0745	0.0204	0.1025	0.0022
8	rs11997947	80638724	0.94	0.389848785336034	0.84	0.549223467132668	0.00105524975639	0.067308666105179	0.0246	0.0187	0.0192	0.0029	0.1513	0.0039	0.0032	0.0595	0.0015	0.1142	0.1286	0.0336	0.0028	0.1129	0.0169	0.0039	0.0035	0.0027	0.0014	0.0352	0.0282	0.0275	0.0745	0.0204	0.1025	0.0022
8	rs2979710	80652442	0.94	0.389848785336034	0.84	0.549223467132668	0.00154486452697378	0.0739440968086657	0.0247	0.0185	0.0192	0.0029	0.1512	0.0039	0.0032	0.0595	0.0015	0.1143	0.1284	0.0335	0.0028	0.1128	0.0169	0.004	0.0035	0.0027	0.0014	0.0353	0.0282	0.0275	0.0744	0.0204	0.1026	0.0022
8	rs2467775	80661452	0.92	0.472297109457422	0.84	0.549223467132668	0.00428061661934149	0.0991233950663608	0.0239	0.018	0.0188	0.0037	0.1525	0.0052	0.0039	0.06	0.0023	0.1124	0.121	0.0307	0.0029	0.1107	0.0194	0.0055	0.0037	0.0029	0.0017	0.0368	0.0305	0.03	0.0735	0.0193	0.1036	0.0024
8	rs7001073	80662086	0.92	0.472297109457422	0.84	0.549223467132668	0.00470095928545735	0.0989615604761217	0.0239	0.018	0.0188	0.0037	0.1527	0.0053	0.0039	0.06	0.0023	0.1123	0.1208	0.0306	0.0029	0.1107	0.0195	0.0055	0.0037	0.0029	0.0017	0.0368	0.0306	0.0301	0.0734	0.0193	0.1036	0.0024
8	rs6473176	80664160	0.92	0.472297109457422	0.84	0.549223467132668	0.00471541079032045	0.0969473785145671	0.0239	0.018	0.0188	0.0037	0.1529	0.0053	0.0039	0.06	0.0023	0.1121	0.1207	0.0306	0.0029	0.1106	0.0195	0.0056	0.0037	0.0029	0.0017	0.0368	0.0306	0.0301	0.0733	0.0193	0.1037	0.0024
8	rs79723049	80678062	0.92	0.472297109457422	0.84	0.549223467132668	0.00574539077450342	0.0751715551245121	0.0241	0.018	0.0188	0.0038	0.1543	0.0054	0.0043	0.0598	0.0023	0.1119	0.1196	0.0307	0.0029	0.1101	0.0197	0.0058	0.0037	0.0029	0.0017	0.037	0.0309	0.0302	0.0725	0.0191	0.1036	0.0024
8	rs2440624	80678427	0.92	0.472297109457422	0.84	0.549223467132668	0.0057995997077776	0.0689082558075355	0.0241	0.018	0.0188	0.0038	0.1543	0.0054	0.0043	0.0598	0.0023	0.1118	0.1195	0.0307	0.0029	0.1101	0.0197	0.0058	0.0037	0.0029	0.0017	0.037	0.0309	0.0302	0.0725	0.0191	0.1036	0.0024
8	rs77990110	80683826	0.92	0.472297109457422	0.84	0.549223467132668	0.00619026111875283	0.066342698528096	0.0241	0.0181	0.0189	0.0039	0.1544	0.0055	0.0044	0.0597	0.0023	0.1116	0.1191	0.0308	0.0029	0.1101	0.0197	0.0059	0.0038	0.0029	0.0017	0.0371	0.0311	0.0302	0.0724	0.0191	0.1035	0.0024
8	rs2956252	80684881	0.92	0.472297109457422	0.84	0.549223467132668	0.00630190806581758	0.0585015898902488	0.0242	0.0181	0.0189	0.0039	0.1544	0.0055	0.0045	0.0597	0.0023	0.1116	0.1191	0.0308	0.0029	0.1101	0.0197	0.0059	0.0038	0.0029	0.0017	0.0371	0.0311	0.0302	0.0724	0.0191	0.1035	0.0024
8	rs78051831	80687280	0.92	0.472297109457422	0.84	0.549223467132668	0.00602391725493122	0.0598781317127712	0.0242	0.0181	0.0189	0.0039	0.1544	0.0055	0.0045	0.0597	0.0023	0.1115	0.1189	0.0309	0.0029	0.1101	0.0197	0.0059	0.0038	0.0029	0.0017	0.0371	0.0311	0.0302	0.0724	0.0191	0.1035	0.0024
8	rs72684749	80689967	0.92	0.472297109457422	0.84	0.549223467132668	0.00589197660568173	0.0588934940657599	0.0242	0.0181	0.0189	0.0039	0.1545	0.0056	0.0045	0.0596	0.0023	0.1114	0.1189	0.0309	0.003	0.1101	0.0198	0.0059	0.0038	0.0029	0.0017	0.0372	0.0311	0.0301	0.0724	0.0191	0.1035	0.0024
8	rs61494295	80693703	0.91	0.517562282080777	0.84	0.549223467132668	0.00653732698226834	0.0557257961539152	0.0244	0.0181	0.0189	0.004	0.1548	0.0058	0.0047	0.0596	0.0023	0.1105	0.1185	0.0309	0.003	0.1103	0.0198	0.006	0.0039	0.003	0.0018	0.0372	0.0314	0.0299	0.072	0.0189	0.1036	0.0023
8	rs2467797	80710104	0.91	0.517562282080777	0.84	0.549223467132668	0.00780932856204652	0.0649729111615026	0.0243	0.0182	0.0188	0.0041	0.1547	0.0062	0.0049	0.0599	0.0023	0.1096	0.1181	0.0309	0.003	0.1104	0.02	0.0063	0.0041	0.003	0.0019	0.0372	0.0315	0.0298	0.0719	0.0187	0.1036	0.0023
8	rs62514916	80712059	0.91	0.517562282080777	0.84	0.549223467132668	0.00854901694139685	0.0670320793301974	0.0244	0.0182	0.0188	0.0041	0.1547	0.0063	0.0049	0.0599	0.0023	0.1095	0.1181	0.0308	0.003	0.1104	0.02	0.0063	0.004	0.003	0.0019	0.0371	0.0316	0.0297	0.072	0.0187	0.1036	0.0023
8	rs2278667	80714935	0.91	0.517562282080777	0.84	0.549223467132668	0.00982581464489228	0.0717272723099275	0.0244	0.0183	0.0187	0.0041	0.1548	0.0063	0.005	0.0599	0.0023	0.1094	0.1181	0.0306	0.003	0.1104	0.0199	0.0063	0.004	0.0031	0.0019	0.0372	0.0317	0.0296	0.0721	0.0186	0.1036	0.0023
8	rs3851538	80729911	0.91	0.517562282080777	0.84	0.549223467132668	0.0164072493876744	0.0955072512731851	0.0243	0.0182	0.0183	0.0043	0.1555	0.0065	0.0051	0.0598	0.0023	0.1085	0.1177	0.0304	0.0029	0.1106	0.0201	0.0064	0.004	0.0031	0.0019	0.0374	0.0324	0.0297	0.0721	0.0184	0.1034	0.0022
8	rs10110615	80733696	0.91	0.517562282080777	0.84	0.549223467132668	0.016829500634747	0.0932839656326749	0.0243	0.0182	0.0183	0.0043	0.1554	0.0065	0.0051	0.0598	0.0023	0.1085	0.1176	0.0304	0.0029	0.1106	0.0201	0.0064	0.004	0.0031	0.0019	0.0374	0.0324	0.0297	0.0721	0.0184	0.1034	0.0022
8	rs4740005	80738751	0.91	0.517562282080777	0.84	0.549223467132668	0.0178007218610937	0.0958265468292413	0.0243	0.0183	0.0182	0.0044	0.1555	0.0066	0.0051	0.0598	0.0023	0.1084	0.1176	0.0303	0.0029	0.1107	0.0202	0.0064	0.004	0.003	0.0019	0.0374	0.0324	0.0296	0.0722	0.0184	0.1034	0.0022
8	rs2467769	80739345	0.91	0.517562282080777	0.84	0.549223467132668	0.0181682449410882	0.0965464935360461	0.0243	0.0183	0.0182	0.0044	0.1555	0.0066	0.0052	0.0598	0.0023	0.1083	0.1176	0.0303	0.0029	0.1107	0.0202	0.0065	0.004	0.003	0.0019	0.0374	0.0325	0.0296	0.0722	0.0185	0.1034	0.0022
8	rs72684770	80741068	0.9	0.565600701999265	0.84	0.549223467132668	0.0209422872038321	0.086126079961349	0.0243	0.0183	0.0182	0.0045	0.1556	0.0067	0.0052	0.0597	0.0023	0.108	0.1172	0.0304	0.0029	0.1108	0.0203	0.0065	0.004	0.003	0.0018	0.0375	0.0325	0.0296	0.0723	0.0184	0.1035	0.0022
8	rs34315280	80742994	0.9	0.565600701999265	0.84	0.549223467132668	0.0251623636986552	0.0924162006216931	0.0243	0.0185	0.018	0.0045	0.1557	0.0068	0.0052	0.0598	0.0022	0.1078	0.1167	0.0304	0.003	0.1109	0.0204	0.0065	0.004	0.003	0.0018	0.0377	0.0324	0.0296	0.0722	0.0183	0.1036	0.0021
8	rs12678858	80743773	0.9	0.565600701999265	0.84	0.549223467132668	0.023931838517871	0.0981539405805051	0.0243	0.0186	0.018	0.0046	0.1558	0.0068	0.0053	0.0598	0.0022	0.1077	0.1165	0.0304	0.003	0.1109	0.0205	0.0065	0.0041	0.003	0.0018	0.0378	0.0324	0.0296	0.0721	0.0183	0.1037	0.0021
8	rs12677232	80744651	0.9	0.565600701999265	0.84	0.549223467132668	0.0255411976880878	0.104521524556956	0.0244	0.0187	0.018	0.0046	0.1558	0.0068	0.0054	0.0598	0.0022	0.1076	0.1164	0.0304	0.003	0.1109	0.0205	0.0065	0.0041	0.003	0.0018	0.0379	0.0324	0.0297	0.0721	0.0182	0.1037	0.0021
8	rs2467762	80746904	0.9	0.565600701999265	0.84	0.549223467132668	0.0269365531584822	0.104521524556956	0.0243	0.0187	0.018	0.0047	0.1557	0.0068	0.0054	0.0598	0.0022	0.1075	0.1163	0.0305	0.003	0.1109	0.0206	0.0065	0.0041	0.003	0.0017	0.0379	0.0324	0.0297	0.072	0.0181	0.1038	0.0021
8	rs7000360	80751735	0.9	0.565600701999265	0.84	0.549223467132668	0.0262060532087372	0.0994473743104156	0.0243	0.0187	0.018	0.0047	0.1556	0.0068	0.0054	0.0598	0.0022	0.1075	0.1162	0.0305	0.003	0.1109	0.0206	0.0065	0.0041	0.0029	0.0017	0.0379	0.0323	0.0298	0.0721	0.0181	0.1038	0.0021
8	rs921550	80763901	0.9	0.565600701999265	0.84	0.549223467132668	0.0213648216300036	0.110282765224137	0.0244	0.0187	0.018	0.0045	0.156	0.0069	0.0055	0.0598	0.0021	0.1068	0.116	0.0304	0.003	0.1113	0.0206	0.0065	0.0042	0.0028	0.0017	0.0379	0.0323	0.0299	0.0721	0.0179	0.1039	0.002
8	rs73693536	80766204	0.9	0.565600701999265	0.85	0.498060230126391	0.0203067731966031	0.131221737686608	0.0244	0.0187	0.0181	0.0047	0.1561	0.0068	0.0055	0.0599	0.0021	0.106	0.1155	0.0303	0.003	0.1119	0.0208	0.0066	0.0043	0.0027	0.0017	0.0378	0.0323	0.0299	0.0728	0.0179	0.1037	0.0018
8	rs390691	80766354	0.9	0.565600701999265	0.85	0.498060230126391	0.0197965226765998	0.128262199424977	0.0244	0.0187	0.0181	0.0047	0.1561	0.0068	0.0055	0.0599	0.0021	0.1059	0.1155	0.0303	0.003	0.1119	0.0208	0.0066	0.0043	0.0027	0.0017	0.0378	0.0323	0.03	0.0728	0.0179	0.1037	0.0018
8	rs13267545	80769781	0.9	0.565600701999265	0.85	0.498060230126391	0.0172209411579956	0.0836145153789776	0.0238	0.02	0.0177	0.0049	0.1574	0.0065	0.0054	0.0593	0.0019	0.1028	0.1165	0.0308	0.0027	0.1122	0.0214	0.0064	0.0043	0.0025	0.0017	0.0381	0.032	0.0309	0.073	0.0177	0.1038	0.0017
8	rs78719533	80769811	0.9	0.565600701999265	0.86	0.450156947394433	0.0173606767907445	0.0988806819688679	0.0238	0.02	0.0177	0.0049	0.1575	0.0065	0.0054	0.0593	0.0019	0.1028	0.1166	0.0308	0.0027	0.1122	0.0214	0.0064	0.0043	0.0025	0.0017	0.0381	0.032	0.0309	0.073	0.0176	0.1038	0.0017
8	rs12676797	80771968	0.9	0.565600701999265	0.86	0.450156947394433	0.0236968604691673	0.0703118997827638	0.0233	0.0217	0.0172	0.0052	0.1591	0.0062	0.005	0.0586	0.0015	0.099	0.1185	0.0311	0.0023	0.1131	0.0224	0.006	0.0045	0.0021	0.0016	0.0381	0.0317	0.0324	0.0732	0.0168	0.1033	0.0015
8	rs77975479	80772187	0.9	0.565600701999265	0.86	0.450156947394433	0.0247372175820579	0.0677244383514736	0.0233	0.0217	0.0172	0.0052	0.1592	0.0061	0.0049	0.0586	0.0015	0.0988	0.1187	0.0311	0.0022	0.1131	0.0225	0.006	0.0045	0.0021	0.0016	0.0381	0.0317	0.0325	0.0733	0.0168	0.1034	0.0015
8	rs4740030	80775108	0.89	0.616467558766813	0.86	0.450156947394433	0.0537810944165955	0.0470367950796664	0.0227	0.0218	0.0171	0.0052	0.1607	0.0058	0.0043	0.0576	0.0012	0.0966	0.1212	0.0314	0.0018	0.1131	0.0228	0.0055	0.0044	0.0017	0.0014	0.0379	0.0313	0.0331	0.0748	0.016	0.1049	0.0012
8	rs72684782	80775289	0.89	0.616467558766813	0.86	0.450156947394433	0.0588987037535987	0.0457980619127891	0.0227	0.0218	0.0171	0.0053	0.1608	0.0058	0.0043	0.0575	0.0012	0.0966	0.1213	0.0313	0.0018	0.113	0.0229	0.0055	0.0044	0.0016	0.0014	0.0379	0.0313	0.0331	0.0748	0.016	0.105	0.0012
8	rs118133222	80781094	0.89	0.616467558766813	0.87	0.405435896572436	0.0786495081957789	0.0337707680328617	0.0225	0.0221	0.0167	0.0052	0.1608	0.0056	0.0041	0.0573	0.001	0.0971	0.1222	0.0312	0.0017	0.1132	0.023	0.0053	0.0044	0.0014	0.0013	0.0378	0.0309	0.033	0.075	0.0156	0.1058	0.0011
8	rs6473185	80782703	0.89	0.616467558766813	0.87	0.405435896572436	0.0798050296895221	0.0292679414373405	0.0225	0.0221	0.0167	0.0053	0.1608	0.0055	0.0041	0.0572	0.001	0.0972	0.1223	0.0311	0.0017	0.1133	0.0231	0.0052	0.0044	0.0014	0.0013	0.0377	0.0308	0.033	0.075	0.0156	0.106	0.0011
8	rs7814833	80789240	0.89	0.616467558766813	0.87	0.405435896572436	0.0804541640066358	0.0205659017724274	0.0224	0.0222	0.0166	0.0053	0.1609	0.0055	0.004	0.0571	0.001	0.0976	0.1227	0.0311	0.0017	0.1134	0.0232	0.0052	0.0044	0.0013	0.0012	0.0375	0.0306	0.033	0.075	0.0155	0.1062	0.0011
8	rs79026823	80790411	0.89	0.616467558766813	0.87	0.405435896572436	0.0792925976747497	0.020083339328923	0.0224	0.0222	0.0166	0.0053	0.1608	0.0055	0.004	0.0571	0.001	0.0975	0.1228	0.0311	0.0017	0.1134	0.0232	0.0052	0.0043	0.0013	0.0012	0.0375	0.0306	0.033	0.075	0.0155	0.1062	0.0011
8	rs7832077	80795685	0.89	0.616467558766813	0.88	0.363814363818289	0.0774171975384979	0.0199635668090108	0.0224	0.0222	0.0167	0.0053	0.1606	0.0054	0.004	0.0571	0.001	0.0975	0.123	0.0311	0.0017	0.1135	0.0232	0.0052	0.0043	0.0013	0.0012	0.0374	0.0305	0.0331	0.0751	0.0155	0.1062	0.0011
8	rs114990161	80798325	0.89	0.616467558766813	0.88	0.363814363818289	0.0761540647765625	0.0206063657619705	0.0224	0.0222	0.0167	0.0053	0.1605	0.0055	0.004	0.0571	0.001	0.0975	0.1231	0.0311	0.0016	0.1135	0.0232	0.0052	0.0044	0.0013	0.0012	0.0374	0.0305	0.033	0.0752	0.0155	0.1061	0.0011
8	rs7825524	80799543	0.89	0.616467558766813	0.88	0.363814363818289	0.0746260284889796	0.0212179386400768	0.0224	0.0222	0.0167	0.0053	0.1605	0.0055	0.004	0.0571	0.001	0.0975	0.1231	0.0311	0.0016	0.1135	0.0232	0.0053	0.0044	0.0013	0.0012	0.0374	0.0305	0.033	0.0753	0.0155	0.106	0.0011
8	rs17457208	80822204	0.89	0.616467558766813	0.88	0.363814363818289	0.0750544367993184	0.0166424460716305	0.0222	0.0219	0.0163	0.0053	0.1607	0.0053	0.004	0.057	9e-04	0.0974	0.1239	0.0306	0.0016	0.1141	0.0231	0.0054	0.0044	0.0013	0.0012	0.0372	0.03	0.033	0.0759	0.0154	0.1067	0.0011
8	rs73693588	80823656	0.89	0.616467558766813	0.88	0.363814363818289	0.0754413610719139	0.0183233797119681	0.0222	0.0219	0.0163	0.0053	0.1607	0.0053	0.004	0.057	9e-04	0.0974	0.124	0.0306	0.0016	0.1141	0.0231	0.0054	0.0044	0.0013	0.0012	0.0372	0.03	0.033	0.0759	0.0154	0.1067	0.0011
8	rs17457277	80825924	0.89	0.616467558766813	0.88	0.363814363818289	0.0763925949566187	0.0182851640271501	0.0222	0.0219	0.0163	0.0053	0.1607	0.0053	0.004	0.0569	9e-04	0.0975	0.1239	0.0306	0.0016	0.1141	0.0231	0.0054	0.0044	0.0012	0.0012	0.0372	0.0299	0.033	0.076	0.0154	0.1068	0.0011
8	rs117239189	80829042	0.89	0.616467558766813	0.88	0.363814363818289	0.0804317238633176	0.0169722715630761	0.0222	0.0218	0.0162	0.0053	0.1607	0.0053	0.004	0.0566	9e-04	0.0977	0.1238	0.0305	0.0016	0.1142	0.0232	0.0054	0.0044	0.0012	0.0012	0.037	0.0299	0.033	0.0762	0.0155	0.1069	0.0011
8	rs12547321	80830034	0.89	0.616467558766813	0.88	0.363814363818289	0.0818759977670687	0.0180566899876586	0.0222	0.0218	0.0162	0.0053	0.1607	0.0053	0.0041	0.0565	9e-04	0.0977	0.1239	0.0304	0.0016	0.1141	0.0233	0.0054	0.0044	0.0012	0.0012	0.0369	0.03	0.033	0.0762	0.0155	0.1069	0.0011
8	rs74905804	80839486	0.89	0.616467558766813	0.88	0.363814363818289	0.0890342296540916	0.0205659017724274	0.0218	0.0215	0.0161	0.0054	0.1612	0.0053	0.0041	0.0559	9e-04	0.0981	0.124	0.0305	0.0015	0.114	0.0239	0.0053	0.0044	0.0012	0.0012	0.0364	0.0298	0.033	0.0766	0.016	0.1068	0.0011
8	rs9298332	80845186	0.89	0.616467558766813	0.88	0.363814363818289	0.0892738401957794	0.0244924375674286	0.0216	0.0214	0.0162	0.0054	0.1616	0.0052	0.0041	0.0555	8e-04	0.0985	0.124	0.0305	0.0015	0.1138	0.0242	0.0053	0.0044	0.0011	0.0012	0.0361	0.0296	0.033	0.0769	0.0164	0.1065	0.0011
8	rs7008017	80849850	0.88	0.670214810425093	0.88	0.363814363818289	0.100171656447005	0.0225937199050502	0.0215	0.0213	0.0162	0.0054	0.1617	0.0052	0.004	0.0553	8e-04	0.0984	0.124	0.0305	0.0014	0.1137	0.0245	0.0052	0.0044	0.0011	0.0011	0.0361	0.0295	0.033	0.0771	0.0166	0.107	0.0011
8	rs66822196	80850328	0.88	0.670214810425093	0.88	0.363814363818289	0.101388140206047	0.0239238420619822	0.0215	0.0213	0.0162	0.0054	0.1617	0.0052	0.004	0.0553	8e-04	0.0984	0.124	0.0305	0.0014	0.1137	0.0245	0.0052	0.0044	0.0011	0.0011	0.0361	0.0295	0.033	0.0771	0.0166	0.107	0.0011
8	rs2123269	80856693	0.88	0.670214810425093	0.88	0.363814363818289	0.107339145567793	0.0250229323162157	0.0214	0.0213	0.0161	0.0054	0.1618	0.0052	0.004	0.0552	8e-04	0.0984	0.124	0.0305	0.0014	0.1137	0.0246	0.0052	0.0044	0.0011	0.0011	0.0361	0.0295	0.033	0.0772	0.0166	0.107	0.001
8	rs77459362	80857519	0.88	0.670214810425093	0.87	0.405435896572436	0.106667486889427	0.0237935319566994	0.0214	0.0213	0.0161	0.0054	0.1618	0.0052	0.004	0.0552	8e-04	0.0984	0.124	0.0305	0.0014	0.1137	0.0246	0.0052	0.0044	0.0011	0.0011	0.0361	0.0295	0.033	0.0772	0.0166	0.107	0.001
8	rs74673629	80904999	0.89	0.616467558766813	0.87	0.405435896572436	0.147337727476626	0.0280365926626037	0.0212	0.0211	0.016	0.0055	0.1627	0.0047	0.004	0.0549	7e-04	0.099	0.1245	0.0305	0.0013	0.1133	0.0251	0.0052	0.0043	0.0011	0.0011	0.036	0.0289	0.033	0.0776	0.0163	0.1073	8e-04
8	rs7014295	80909229	0.89	0.616467558766813	0.88	0.363814363818289	0.14923734712895	0.0284128298896512	0.0212	0.0211	0.016	0.0055	0.1628	0.0047	0.004	0.0549	7e-04	0.099	0.1245	0.0305	0.0013	0.1133	0.0251	0.0052	0.0043	0.0011	0.0011	0.036	0.0289	0.033	0.0775	0.0163	0.1073	8e-04
8	rs78005829	80914965	0.89	0.616467558766813	0.88	0.363814363818289	0.14851510071219	0.026555233577288	0.0212	0.0211	0.016	0.0055	0.1628	0.0047	0.004	0.0549	7e-04	0.0991	0.1246	0.0305	0.0013	0.1133	0.0251	0.0052	0.0043	0.0011	0.0011	0.0359	0.0289	0.033	0.0775	0.0163	0.1072	8e-04
8	rs72683999	80927470	0.89	0.616467558766813	0.88	0.363814363818289	0.151980912457989	0.0276161393946916	0.0212	0.0211	0.016	0.0055	0.1629	0.0045	0.004	0.0548	7e-04	0.0991	0.1246	0.0305	0.0013	0.1133	0.0252	0.0052	0.0043	0.0011	0.0011	0.0359	0.0288	0.033	0.0776	0.0163	0.1073	8e-04
8	rs6988243	80936067	0.89	0.616467558766813	0.88	0.363814363818289	0.166950093779525	0.0297481177898739	0.0211	0.021	0.016	0.0055	0.1631	0.0043	0.0039	0.0548	7e-04	0.0993	0.1249	0.0304	0.0013	0.1132	0.0254	0.0051	0.0043	0.0011	0.0011	0.0358	0.0287	0.0329	0.0777	0.0163	0.1073	8e-04
8	rs75680975	80936542	0.89	0.616467558766813	0.88	0.363814363818289	0.167371843477133	0.027106308487739	0.0211	0.021	0.016	0.0055	0.1631	0.0043	0.0039	0.0548	7e-04	0.0993	0.1249	0.0304	0.0013	0.1132	0.0254	0.0051	0.0043	0.0011	0.0011	0.0358	0.0287	0.0329	0.0778	0.0163	0.1073	8e-04
8	rs12156383	80939650	0.89	0.616467558766813	0.88	0.363814363818289	0.17198061273491	0.0320036463383413	0.0211	0.021	0.016	0.0055	0.1631	0.0043	0.0039	0.0548	7e-04	0.0993	0.125	0.0304	0.0013	0.1132	0.0254	0.0051	0.0042	0.0011	0.0011	0.0358	0.0287	0.0328	0.0778	0.0163	0.1073	8e-04
8	rs77565772	80955284	0.89	0.616467558766813	0.88	0.363814363818289	0.173269778923493	0.0275696065741636	0.0211	0.021	0.016	0.0055	0.1633	0.0041	0.0039	0.0547	7e-04	0.0993	0.1251	0.0304	0.0013	0.1132	0.0254	0.0052	0.0042	0.0011	0.0011	0.0357	0.0286	0.0328	0.078	0.0162	0.1074	8e-04
8	rs117512671	80963270	0.89	0.616467558766813	0.88	0.363814363818289	0.171944882391508	0.0304264771857121	0.021	0.0209	0.016	0.0055	0.1636	0.0041	0.0039	0.0546	7e-04	0.0993	0.1252	0.0302	0.0013	0.1133	0.0255	0.0052	0.0042	0.0011	0.0011	0.0354	0.0284	0.0329	0.0783	0.0162	0.1074	8e-04
8	rs55918439	80967345	0.89	0.616467558766813	0.88	0.363814363818289	0.170697038665079	0.0284600247675554	0.021	0.0208	0.0161	0.0055	0.1638	0.0041	0.0039	0.0546	7e-04	0.0992	0.1253	0.0301	0.0013	0.1134	0.0255	0.0052	0.0042	0.0011	0.0011	0.0352	0.0283	0.0329	0.0785	0.0162	0.1074	8e-04
8	rs35099105	80976814	0.89	0.616467558766813	0.88	0.363814363818289	0.151350253750212	0.0282714654507171	0.0208	0.0207	0.0164	0.0056	0.1639	0.0042	0.004	0.0545	7e-04	0.0995	0.1254	0.0299	0.0013	0.1137	0.0254	0.0053	0.0042	0.0012	0.0012	0.0349	0.028	0.0329	0.0787	0.0158	0.1071	8e-04
8	rs67179492	80979571	0.89	0.616467558766813	0.88	0.363814363818289	0.143357012249366	0.0274302294344924	0.0207	0.0206	0.0165	0.0056	0.1639	0.0042	0.0041	0.0544	8e-04	0.0996	0.1255	0.0298	0.0014	0.1138	0.0254	0.0054	0.0043	0.0012	0.0012	0.0347	0.0279	0.0329	0.0788	0.0156	0.107	8e-04
8	rs16907431	80980045	0.89	0.616467558766813	0.88	0.363814363818289	0.142300056985095	0.0228483206151456	0.0207	0.0206	0.0165	0.0056	0.164	0.0043	0.0041	0.0544	8e-04	0.0996	0.1255	0.0298	0.0014	0.1138	0.0254	0.0054	0.0043	0.0012	0.0012	0.0347	0.0279	0.0329	0.0788	0.0156	0.107	8e-04
8	rs11984461	80980662	0.89	0.616467558766813	0.88	0.363814363818289	0.146718579861669	0.0251118729826541	0.0207	0.0206	0.0165	0.0056	0.164	0.0043	0.0041	0.0544	8e-04	0.0995	0.1255	0.0297	0.0014	0.1138	0.0254	0.0055	0.0043	0.0012	0.0012	0.0347	0.0278	0.0329	0.0788	0.0156	0.107	8e-04
8	rs1025187	80981317	0.89	0.616467558766813	0.88	0.363814363818289	0.149763923420319	0.0289815871108716	0.0207	0.0206	0.0167	0.0056	0.1641	0.0043	0.0041	0.0543	8e-04	0.0993	0.1253	0.0298	0.0014	0.1139	0.0255	0.0055	0.0043	0.0012	0.0012	0.0346	0.0277	0.0329	0.079	0.0156	0.107	8e-04
8	rs72686012	80983890	0.89	0.616467558766813	0.88	0.363814363818289	0.14277991241977	0.0228483206151456	0.0206	0.0206	0.0168	0.0056	0.1644	0.0043	0.0041	0.0542	8e-04	0.0994	0.1255	0.0298	0.0014	0.1138	0.0254	0.0055	0.0043	0.0012	0.0012	0.0345	0.0276	0.0328	0.0793	0.0155	0.1068	8e-04
8	rs74389124	80991271	0.89	0.616467558766813	0.88	0.363814363818289	0.138338749850533	0.0221724280172916	0.0206	0.0206	0.0168	0.0057	0.1648	0.0044	0.0041	0.0541	8e-04	0.0995	0.1257	0.0297	0.0014	0.1137	0.0254	0.0055	0.0043	0.0012	0.0011	0.0344	0.0275	0.0326	0.0795	0.0155	0.1065	8e-04
8	rs7016153	80992223	0.89	0.616467558766813	0.88	0.363814363818289	0.138684660104883	0.0218797911468812	0.0206	0.0205	0.0168	0.0057	0.1649	0.0044	0.0041	0.0541	8e-04	0.0995	0.1257	0.0297	0.0014	0.1137	0.0254	0.0055	0.0043	0.0012	0.0012	0.0344	0.0274	0.0326	0.0795	0.0155	0.1065	8e-04
8	rs78243626	80992442	0.89	0.616467558766813	0.88	0.363814363818289	0.13793061438582	0.0208499575847958	0.0206	0.0205	0.0168	0.0057	0.1649	0.0044	0.0041	0.0541	8e-04	0.0995	0.1257	0.0297	0.0014	0.1137	0.0254	0.0055	0.0043	0.0012	0.0012	0.0344	0.0274	0.0326	0.0795	0.0155	0.1065	8e-04
8	rs117713904	80993548	0.89	0.616467558766813	0.88	0.363814363818289	0.138558814642744	0.022805792204926	0.0206	0.0205	0.0169	0.0057	0.165	0.0044	0.0041	0.0541	8e-04	0.0995	0.1256	0.0297	0.0014	0.1137	0.0254	0.0055	0.0043	0.0012	0.0012	0.0344	0.0273	0.0325	0.0796	0.0155	0.1064	8e-04
8	rs17459080	80994801	0.89	0.616467558766813	0.88	0.363814363818289	0.140548836951299	0.0220886267442524	0.0205	0.0205	0.0169	0.0058	0.1651	0.0045	0.0042	0.0541	8e-04	0.0994	0.1254	0.0297	0.0014	0.1139	0.0258	0.0055	0.0043	0.0012	0.0011	0.0343	0.0271	0.0323	0.0798	0.0156	0.1062	8e-04
8	rs76345435	81000500	0.89	0.616467558766813	0.88	0.363814363818289	0.135031956698213	0.0252902034751081	0.0204	0.0202	0.017	0.0059	0.1651	0.0046	0.0043	0.054	8e-04	0.0992	0.1258	0.0297	0.0014	0.114	0.026	0.0054	0.0043	0.0012	0.0011	0.034	0.027	0.0321	0.08	0.0158	0.1061	8e-04
8	rs6986515	81007851	0.89	0.616467558766813	0.88	0.363814363818289	0.128923400481594	0.0260547753255892	0.0203	0.0199	0.0172	0.006	0.1652	0.0048	0.0045	0.0537	9e-04	0.0996	0.1261	0.0297	0.0014	0.114	0.0261	0.0055	0.0044	0.0012	0.001	0.0335	0.0267	0.0321	0.0804	0.0158	0.1053	9e-04
8	rs117698623	81011534	0.89	0.616467558766813	0.88	0.363814363818289	0.124630745889635	0.0198441420362906	0.0203	0.0198	0.0172	0.006	0.1651	0.0048	0.0045	0.0536	9e-04	0.0996	0.1261	0.0297	0.0014	0.1142	0.026	0.0056	0.0044	0.0012	0.001	0.0334	0.0266	0.0321	0.0804	0.0158	0.1052	9e-04
8	rs1465506	81015334	0.89	0.616467558766813	0.88	0.363814363818289	0.128923400481594	0.0249785181636325	0.0202	0.0198	0.0173	0.0061	0.1651	0.0048	0.0046	0.0536	9e-04	0.0996	0.1262	0.0297	0.0015	0.1142	0.0261	0.0056	0.0044	0.0012	0.001	0.0333	0.0265	0.0321	0.0804	0.0158	0.1051	9e-04
8	rs117826817	81015968	0.89	0.616467558766813	0.88	0.363814363818289	0.127722148755503	0.0236635615162287	0.0202	0.0198	0.0173	0.0061	0.1651	0.0048	0.0046	0.0536	9e-04	0.0996	0.1262	0.0297	0.0015	0.1142	0.0261	0.0057	0.0044	0.0012	0.001	0.0333	0.0265	0.0321	0.0805	0.0158	0.1051	9e-04
8	rs4740110	81020182	0.89	0.616467558766813	0.88	0.363814363818289	0.147991136523126	0.0341808106081697	0.0202	0.0196	0.0174	0.0063	0.1653	0.005	0.0049	0.0534	9e-04	0.0997	0.1263	0.0297	0.0015	0.1139	0.0261	0.0059	0.0045	0.0012	0.001	0.0333	0.026	0.0321	0.0807	0.0157	0.1046	9e-04
8	rs7011637	81025007	0.89	0.616467558766813	0.88	0.363814363818289	0.133611874873069	0.0416065213949359	0.0202	0.0196	0.0174	0.0064	0.165	0.0051	0.0053	0.0533	9e-04	0.0999	0.1262	0.0296	0.0015	0.1135	0.0261	0.0059	0.0046	0.0013	0.001	0.0332	0.026	0.032	0.0807	0.0157	0.1046	9e-04
8	rs62516090	81042282	0.89	0.616467558766813	0.88	0.363814363818289	0.151748383923226	0.0385678787188565	0.0202	0.0195	0.0176	0.0065	0.1653	0.0046	0.0054	0.0531	9e-04	0.1001	0.1266	0.0295	0.0015	0.1131	0.0261	0.0061	0.0047	0.0013	0.001	0.0333	0.0258	0.032	0.0809	0.0159	0.1042	9e-04
8	rs72686038	81044808	0.89	0.616467558766813	0.88	0.363814363818289	0.151914454233874	0.0381886055427762	0.0202	0.0195	0.0176	0.0065	0.1653	0.0046	0.0054	0.0531	9e-04	0.1001	0.1266	0.0295	0.0015	0.1131	0.0261	0.0061	0.0047	0.0013	0.001	0.0333	0.0258	0.032	0.0809	0.0159	0.1042	9e-04
8	rs116886562	81044903	0.89	0.616467558766813	0.88	0.363814363818289	0.151881231571864	0.0382967962738391	0.0202	0.0195	0.0176	0.0065	0.1653	0.0046	0.0054	0.0531	9e-04	0.1001	0.1266	0.0295	0.0015	0.1131	0.0261	0.0061	0.0047	0.0013	0.001	0.0333	0.0258	0.032	0.0809	0.0159	0.1042	9e-04
8	rs79258831	81052502	0.89	0.616467558766813	0.88	0.363814363818289	0.134784336684639	0.0282714654507171	0.0202	0.0194	0.0177	0.0064	0.1654	0.0047	0.0054	0.053	9e-04	0.1002	0.1267	0.0295	0.0015	0.113	0.0262	0.0062	0.0047	0.0013	0.0011	0.0332	0.0257	0.032	0.081	0.0159	0.1039	9e-04
8	rs7840822	81055129	0.89	0.616467558766813	0.88	0.363814363818289	0.133919819563139	0.0289339893107652	0.0202	0.0194	0.0177	0.0064	0.1654	0.0047	0.0054	0.053	9e-04	0.1003	0.1268	0.0295	0.0015	0.113	0.0262	0.0062	0.0047	0.0013	0.0011	0.0332	0.0257	0.032	0.081	0.016	0.1038	9e-04
8	rs78564272	81056660	0.89	0.616467558766813	0.88	0.363814363818289	0.133642650127853	0.0286018294494998	0.0202	0.0194	0.0177	0.0064	0.1654	0.0047	0.0054	0.053	9e-04	0.1003	0.1268	0.0295	0.0015	0.113	0.0262	0.0062	0.0047	0.0013	0.0011	0.0332	0.0257	0.032	0.081	0.016	0.1038	9e-04
8	rs117534071	81057640	0.89	0.616467558766813	0.87	0.405435896572436	0.131163682041697	0.0279897283905579	0.0202	0.0194	0.0177	0.0064	0.1654	0.0047	0.0054	0.053	9e-04	0.1003	0.1268	0.0294	0.0015	0.113	0.0262	0.0061	0.0047	0.0013	0.0011	0.0332	0.0257	0.032	0.081	0.016	0.1038	9e-04
8	rs7828135	81058819	0.89	0.616467558766813	0.87	0.405435896572436	0.125044218648249	0.0231899136322475	0.0202	0.0194	0.0177	0.0064	0.1654	0.0047	0.0054	0.053	9e-04	0.1003	0.1268	0.0294	0.0015	0.113	0.0262	0.0061	0.0047	0.0013	0.0011	0.0332	0.0257	0.032	0.081	0.016	0.1037	9e-04
8	rs117072940	81063750	0.89	0.616467558766813	0.87	0.405435896572436	0.121149811936579	0.020404430872072	0.0202	0.0193	0.0176	0.0064	0.1654	0.0047	0.0054	0.053	9e-04	0.1004	0.1268	0.0294	0.0015	0.1129	0.0261	0.0061	0.0047	0.0013	0.0011	0.0332	0.0257	0.032	0.0811	0.016	0.1037	0.001
8	rs117995488	81070612	0.89	0.616467558766813	0.87	0.405435896572436	0.118843420175704	0.0224247463605548	0.0202	0.0193	0.0176	0.0064	0.1654	0.0047	0.0054	0.053	9e-04	0.1005	0.1268	0.0294	0.0015	0.1128	0.0261	0.0061	0.0047	0.0013	0.0011	0.0332	0.0257	0.032	0.0812	0.016	0.1036	0.001
8	rs78531278	81082936	0.9	0.565600701999265	0.87	0.405435896572436	0.0942016362221736	0.0296036822255368	0.0209	0.0186	0.0176	0.0064	0.165	0.0049	0.0054	0.0534	9e-04	0.1007	0.1272	0.029	0.0016	0.1118	0.026	0.0062	0.0049	0.0013	0.0011	0.0329	0.0257	0.0317	0.0823	0.0166	0.1031	0.001
8	rs17461032	81083077	0.9	0.565600701999265	0.87	0.405435896572436	0.0948231644268241	0.0306704717898915	0.0209	0.0186	0.0176	0.0064	0.165	0.0049	0.0054	0.0534	9e-04	0.1007	0.1271	0.0289	0.0016	0.1117	0.026	0.0062	0.0049	0.0013	0.0011	0.0329	0.0257	0.0317	0.0823	0.0166	0.1031	0.001
