## Supplementary Tab. 2 for "Sparse haplotype-based fine-scale local ancestry inference at scale reveals recent selection on immune responses": 304206_file03 (part 82 of 161)

Chromosome	rs_number	hg19_GRCh37_Position	LDAS_26pop	-log10(p_LDAS_26pop)	LDAS_5continent	-log10(p_LDAS_5continent)	-log10(p_AAS_26pop)	-log10(p_AAS_5continent)	prob_ACB	prob_ASW	prob_BEB	prob_CDX	prob_CEU	prob_CHB	prob_CHS	prob_CLM	prob_ESN	prob_FIN	prob_GBR	prob_GIH	prob_GWD	prob_IBS	prob_ITU	prob_JPT	prob_KHV	prob_LWK	prob_MSL	prob_MXL	prob_PEL	prob_PJL	prob_PUR	prob_STU	prob_TSI	prob_YRI
8	rs7816202	81084798	0.9	0.565600701999265	0.87	0.405435896572436	0.0914487316433938	0.0297481177898739	0.0209	0.0186	0.0176	0.0064	0.165	0.0049	0.0054	0.0534	9e-04	0.1007	0.1271	0.0289	0.0016	0.1117	0.026	0.0062	0.0049	0.0013	0.0011	0.0329	0.0257	0.0318	0.0824	0.0166	0.1031	0.001
8	rs73693143	81084799	0.9	0.565600701999265	0.87	0.405435896572436	0.0914487316433938	0.0297481177898739	0.0209	0.0186	0.0176	0.0064	0.165	0.0049	0.0054	0.0534	9e-04	0.1007	0.1271	0.0289	0.0016	0.1117	0.026	0.0062	0.0049	0.0013	0.0011	0.0329	0.0257	0.0318	0.0824	0.0166	0.1031	0.001
8	rs117178280	81088106	0.9	0.565600701999265	0.87	0.405435896572436	0.0816039411067277	0.0260547753255892	0.0209	0.0186	0.0176	0.0064	0.165	0.0049	0.0054	0.0533	9e-04	0.1007	0.1272	0.0289	0.0016	0.1116	0.026	0.0062	0.0049	0.0013	0.0011	0.0328	0.0256	0.0318	0.0825	0.0167	0.103	0.001
8	rs117457332	81088386	0.9	0.565600701999265	0.87	0.405435896572436	0.0798050296895221	0.0255139579225171	0.021	0.0186	0.0176	0.0064	0.1649	0.005	0.0054	0.0533	9e-04	0.1007	0.1272	0.0289	0.0016	0.1116	0.026	0.0062	0.0049	0.0013	0.0011	0.0328	0.0255	0.0318	0.0825	0.0167	0.1029	0.001
8	rs77603276	81093564	0.91	0.517562282080777	0.87	0.405435896572436	0.0497345245801633	0.0465631767339599	0.0211	0.0174	0.0184	0.0066	0.1639	0.0056	0.0055	0.0522	8e-04	0.1015	0.1285	0.0284	0.0017	0.1109	0.0261	0.0062	0.0056	0.0013	0.0011	0.0317	0.0235	0.0327	0.0842	0.0186	0.1013	0.0011
8	rs7839986	81095371	0.91	0.517562282080777	0.87	0.405435896572436	0.050424467874152	0.0531959351761616	0.0212	0.0173	0.0185	0.0065	0.1639	0.0056	0.0055	0.0521	8e-04	0.1016	0.1288	0.0283	0.0017	0.1108	0.0261	0.0062	0.0056	0.0013	9e-04	0.0316	0.0233	0.0326	0.0845	0.0186	0.1013	0.0011
8	rs998731	81095395	0.91	0.517562282080777	0.87	0.405435896572436	0.0507386919797154	0.0535093889511163	0.0212	0.0173	0.0185	0.0065	0.1638	0.0056	0.0055	0.0521	8e-04	0.1017	0.1288	0.0282	0.0017	0.1109	0.0261	0.0062	0.0056	0.0013	9e-04	0.0316	0.0233	0.0326	0.0845	0.0187	0.1012	0.0011
8	rs79090985	81099247	0.91	0.517562282080777	0.87	0.405435896572436	0.0484380198710797	0.0500445081939425	0.0212	0.0172	0.0185	0.0065	0.1638	0.0056	0.0055	0.0521	8e-04	0.1016	0.1287	0.0283	0.0017	0.1109	0.0261	0.0062	0.0056	0.0013	9e-04	0.0316	0.0233	0.0326	0.0845	0.0187	0.1012	0.0011
8	rs58078257	81099829	0.91	0.517562282080777	0.87	0.405435896572436	0.0483417130125513	0.051332012947862	0.0212	0.0172	0.0185	0.0065	0.1638	0.0056	0.0055	0.0521	8e-04	0.1016	0.1288	0.0283	0.0017	0.1109	0.0261	0.0062	0.0056	0.0013	9e-04	0.0316	0.0233	0.0326	0.0846	0.0188	0.1012	0.0011
8	rs66879188	81125974	0.91	0.517562282080777	0.87	0.405435896572436	0.051890898956788	0.0659305037042551	0.0212	0.0169	0.0188	0.0065	0.1635	0.0057	0.0055	0.052	8e-04	0.1012	0.1289	0.0285	0.0018	0.111	0.0261	0.0062	0.0057	0.0011	9e-04	0.0314	0.0233	0.0327	0.0851	0.0191	0.1008	0.0011
8	rs4739730	81159529	0.91	0.517562282080777	0.87	0.405435896572436	0.0409364280100101	0.0651776141794021	0.0209	0.0166	0.0189	0.0063	0.1631	0.0057	0.0054	0.0513	8e-04	0.1009	0.1303	0.0284	0.0018	0.1119	0.0259	0.0061	0.0057	0.0011	9e-04	0.0314	0.0226	0.0325	0.0856	0.0197	0.101	0.0011
8	rs4412411	81160544	0.91	0.517562282080777	0.87	0.405435896572436	0.0408934771282009	0.0630754403159176	0.0209	0.0166	0.0189	0.0063	0.1631	0.0057	0.0054	0.0513	8e-04	0.1009	0.1304	0.0284	0.0018	0.1119	0.0259	0.0061	0.0058	0.0011	9e-04	0.0314	0.0225	0.0325	0.0857	0.0197	0.1009	0.0011
8	rs73691353	81166506	0.91	0.517562282080777	0.87	0.405435896572436	0.0429902018038629	0.0655878312910603	0.0209	0.0165	0.019	0.0063	0.163	0.0058	0.0054	0.051	8e-04	0.1008	0.1304	0.0285	0.0017	0.1121	0.0259	0.0061	0.0058	0.0011	9e-04	0.0314	0.0224	0.0325	0.0857	0.0198	0.1009	0.0011
8	rs4474064	81172024	0.91	0.517562282080777	0.87	0.405435896572436	0.044534248564268	0.0684894613515642	0.0209	0.0165	0.019	0.0063	0.163	0.0059	0.0054	0.0509	8e-04	0.1007	0.1305	0.0285	0.0017	0.1122	0.0259	0.0062	0.0059	0.0011	9e-04	0.0313	0.0224	0.0325	0.0857	0.0198	0.1009	0.0011
8	rs72686083	81198757	0.91	0.517562282080777	0.87	0.405435896572436	0.0486954721057947	0.074160103040642	0.0209	0.0162	0.0191	0.0063	0.1629	0.0059	0.0054	0.0509	8e-04	0.1007	0.1304	0.0285	0.0017	0.1123	0.0259	0.0062	0.0059	0.0011	8e-04	0.0313	0.0224	0.0325	0.086	0.02	0.1006	0.001
8	rs7842724	81213670	0.91	0.517562282080777	0.87	0.405435896572436	0.0509378269097435	0.0772845495125372	0.0209	0.016	0.0192	0.0063	0.1628	0.0059	0.0054	0.0508	7e-04	0.1007	0.1305	0.0285	0.0017	0.1125	0.0259	0.0061	0.0059	0.0011	8e-04	0.0313	0.0224	0.0325	0.0862	0.02	0.1004	0.001
8	rs34557301	81215710	0.91	0.517562282080777	0.87	0.405435896572436	0.0518404409528689	0.0768454116707442	0.0209	0.016	0.0193	0.0063	0.1628	0.0059	0.0053	0.0508	7e-04	0.1007	0.1305	0.0284	0.0017	0.1125	0.0259	0.0062	0.0059	0.001	8e-04	0.0313	0.0224	0.0325	0.0863	0.0201	0.1005	0.001
8	rs117989789	81217907	0.91	0.517562282080777	0.87	0.405435896572436	0.0525498568044553	0.0791252688413024	0.0208	0.016	0.0193	0.0063	0.1629	0.0059	0.0053	0.0508	7e-04	0.1007	0.1304	0.0284	0.0017	0.1125	0.0259	0.0062	0.0059	0.001	8e-04	0.0313	0.0223	0.0324	0.0863	0.0201	0.1006	0.001
8	rs13277346	81220185	0.91	0.517562282080777	0.87	0.405435896572436	0.0539363442088896	0.0806850783757492	0.0207	0.0159	0.0194	0.0063	0.1629	0.006	0.0053	0.0508	7e-04	0.1007	0.1305	0.0285	0.0017	0.1125	0.0259	0.0062	0.0059	0.001	8e-04	0.0312	0.0221	0.0324	0.0863	0.0202	0.1006	0.001
8	rs7007289	81225344	0.91	0.517562282080777	0.87	0.405435896572436	0.0526007772069318	0.0802381565494411	0.0207	0.0159	0.0194	0.0063	0.1629	0.006	0.0053	0.0508	7e-04	0.1007	0.1305	0.0285	0.0017	0.1125	0.0259	0.0062	0.0059	0.001	8e-04	0.0312	0.0221	0.0324	0.0863	0.0202	0.1006	0.001
8	rs73261667	81233303	0.91	0.517562282080777	0.87	0.405435896572436	0.0511541491170119	0.0841447710698921	0.0207	0.0158	0.0194	0.0063	0.1628	0.006	0.0053	0.0508	7e-04	0.1008	0.1305	0.0285	0.0017	0.1126	0.0259	0.0061	0.0059	0.001	8e-04	0.0312	0.0221	0.0324	0.0862	0.0203	0.1006	0.001
8	rs10090469	81233967	0.91	0.517562282080777	0.87	0.405435896572436	0.0510708752807571	0.0846003499373668	0.0207	0.0158	0.0194	0.0063	0.1628	0.006	0.0053	0.0508	7e-04	0.1008	0.1305	0.0285	0.0017	0.1126	0.0259	0.0061	0.0059	0.001	8e-04	0.0312	0.0221	0.0324	0.0862	0.0203	0.1006	0.001
8	rs73261674	81237546	0.91	0.517562282080777	0.87	0.405435896572436	0.0493106230806062	0.0770648527053076	0.0207	0.0157	0.0194	0.0063	0.1627	0.006	0.0054	0.0508	7e-04	0.1008	0.1306	0.0285	0.0017	0.1126	0.0259	0.0061	0.0059	0.001	8e-04	0.0312	0.0221	0.0324	0.0862	0.0203	0.1004	0.0011
8	rs34400221	81243177	0.91	0.517562282080777	0.87	0.405435896572436	0.0490509764338999	0.0878169919829966	0.0207	0.0156	0.0195	0.0063	0.1625	0.0061	0.0054	0.0508	7e-04	0.1007	0.1309	0.0285	0.0017	0.1127	0.0259	0.0062	0.006	0.001	8e-04	0.0312	0.0221	0.0324	0.0862	0.0204	0.1003	0.001
8	rs7001142	81244658	0.91	0.517562282080777	0.87	0.405435896572436	0.0487599793496677	0.0951087221176865	0.0206	0.0155	0.0196	0.0063	0.1624	0.0061	0.0054	0.0507	7e-04	0.1008	0.1312	0.0285	0.0017	0.1127	0.0258	0.0062	0.006	0.001	8e-04	0.0312	0.022	0.0324	0.0862	0.0205	0.1001	0.001
8	rs79926851	81244863	0.91	0.517562282080777	0.87	0.405435896572436	0.0478621208887767	0.0961462615445758	0.0206	0.0154	0.0196	0.0063	0.1623	0.0061	0.0055	0.0507	7e-04	0.1008	0.1313	0.0286	0.0017	0.1127	0.0258	0.0062	0.0061	0.001	8e-04	0.0311	0.022	0.0323	0.0862	0.0206	0.1	0.001
8	rs13275219	81259826	0.91	0.517562282080777	0.87	0.405435896572436	0.0441862341791256	0.107345519938824	0.0206	0.015	0.0198	0.0063	0.1619	0.0063	0.0056	0.0505	8e-04	0.1009	0.1318	0.0286	0.0017	0.1128	0.0258	0.0063	0.0062	0.001	8e-04	0.0311	0.0219	0.0322	0.0861	0.0209	0.0995	0.001
8	rs16907619	81276966	0.91	0.517562282080777	0.87	0.405435896572436	0.0430642981210866	0.113079909501204	0.0206	0.0149	0.0198	0.0064	0.1618	0.0064	0.0056	0.0504	8e-04	0.1008	0.1319	0.0287	0.0018	0.1127	0.0258	0.0064	0.0063	0.001	8e-04	0.0312	0.0219	0.0322	0.0861	0.021	0.0992	0.001
8	rs16907623	81280056	0.91	0.517562282080777	0.87	0.405435896572436	0.0429014013136808	0.112654380909882	0.0206	0.0149	0.0198	0.0064	0.1618	0.0064	0.0056	0.0504	8e-04	0.1007	0.1319	0.0287	0.0018	0.1127	0.0258	0.0064	0.0063	0.001	8e-04	0.0312	0.0219	0.0322	0.0861	0.021	0.0992	0.0011
8	rs117306185	81289539	0.91	0.517562282080777	0.87	0.405435896572436	0.0391729261144079	0.117368653990586	0.0207	0.0147	0.0199	0.0064	0.1617	0.0064	0.0057	0.0506	8e-04	0.1006	0.1319	0.0288	0.0018	0.1127	0.0257	0.0064	0.0064	0.001	8e-04	0.0313	0.0219	0.0321	0.0862	0.0211	0.0987	0.0011
8	rs58833941	81291203	0.91	0.517562282080777	0.87	0.405435896572436	0.0381812817633863	0.117887364243915	0.0207	0.0147	0.0199	0.0064	0.1616	0.0064	0.0057	0.0506	8e-04	0.1006	0.1319	0.0288	0.0018	0.1127	0.0257	0.0064	0.0064	0.001	8e-04	0.0313	0.0219	0.0321	0.0862	0.0211	0.0986	0.0011
8	rs1543857	81295224	0.91	0.517562282080777	0.87	0.405435896572436	0.0372339390331944	0.124885432141754	0.0207	0.0147	0.02	0.0064	0.1616	0.0065	0.0058	0.0507	8e-04	0.1005	0.1319	0.0288	0.0019	0.1127	0.0257	0.0065	0.0064	0.001	8e-04	0.0313	0.0219	0.0321	0.0863	0.0212	0.0983	0.0011
8	rs17553761	81295820	0.91	0.517562282080777	0.87	0.405435896572436	0.0370865647360831	0.124178823883261	0.0207	0.0146	0.02	0.0064	0.1616	0.0065	0.0058	0.0507	8e-04	0.1005	0.1319	0.0288	0.0019	0.1127	0.0257	0.0065	0.0064	0.001	8e-04	0.0313	0.0219	0.0321	0.0862	0.0212	0.0983	0.0011
8	rs79094411	81299114	0.91	0.517562282080777	0.87	0.405435896572436	0.036753126357695	0.126925256459121	0.0207	0.0146	0.02	0.0064	0.1616	0.0065	0.0058	0.0507	8e-04	0.1006	0.1318	0.0289	0.0019	0.1127	0.0257	0.0065	0.0065	0.001	8e-04	0.0313	0.0218	0.0321	0.0863	0.0212	0.0983	0.0011
8	rs4739739	81304576	0.91	0.517562282080777	0.87	0.405435896572436	0.0354531136425334	0.128977362941477	0.0207	0.0145	0.02	0.0064	0.1616	0.0066	0.0058	0.0507	8e-04	0.1008	0.1316	0.029	0.0019	0.1127	0.0257	0.0065	0.0065	0.001	8e-04	0.0313	0.0218	0.032	0.0862	0.0213	0.098	0.0012
8	rs10808842	81307007	0.91	0.517562282080777	0.87	0.405435896572436	0.0360531194634899	0.141172662653769	0.0207	0.0144	0.0201	0.0064	0.1614	0.0066	0.0059	0.0509	8e-04	0.1007	0.1316	0.029	0.0019	0.1126	0.0257	0.0066	0.0066	0.001	8e-04	0.0313	0.0218	0.032	0.0864	0.0215	0.098	0.0012
8	rs28582689	81308960	0.91	0.517562282080777	0.87	0.405435896572436	0.0354142255330506	0.146575137116279	0.0207	0.0144	0.0201	0.0064	0.1613	0.0066	0.0059	0.0509	8e-04	0.1007	0.1315	0.029	0.0019	0.1126	0.0257	0.0066	0.0066	0.001	8e-04	0.0312	0.0218	0.032	0.0864	0.0216	0.0979	0.0012
8	rs75911983	81309388	0.91	0.517562282080777	0.86	0.450156947394433	0.0357392003809927	0.146950423744649	0.0207	0.0144	0.0201	0.0064	0.1613	0.0066	0.0059	0.0509	8e-04	0.1007	0.1315	0.029	0.0019	0.1126	0.0257	0.0066	0.0066	0.001	8e-04	0.0312	0.0218	0.032	0.0864	0.0216	0.0978	0.0012
8	rs78083997	81313230	0.91	0.517562282080777	0.86	0.450156947394433	0.0373817182106435	0.145544887728679	0.0207	0.0144	0.0201	0.0064	0.1611	0.0066	0.0059	0.051	8e-04	0.1006	0.1315	0.029	0.0019	0.1126	0.0257	0.0066	0.0066	0.001	8e-04	0.0313	0.0218	0.0318	0.0864	0.0216	0.0979	0.0011
8	rs72688039	81315033	0.91	0.517562282080777	0.86	0.450156947394433	0.0391729261144079	0.148266650591268	0.0206	0.0144	0.0201	0.0065	0.1611	0.0066	0.0059	0.051	8e-04	0.1005	0.1316	0.0289	0.0019	0.1126	0.0257	0.0067	0.0067	0.0011	8e-04	0.0312	0.0218	0.0318	0.0864	0.0216	0.0979	0.0012
8	rs28661389	81315490	0.91	0.517562282080777	0.86	0.450156947394433	0.0392563561504992	0.149492642432716	0.0206	0.0144	0.0201	0.0065	0.1612	0.0066	0.0059	0.051	8e-04	0.1005	0.1316	0.0289	0.0019	0.1126	0.0257	0.0067	0.0067	0.0011	8e-04	0.0312	0.0218	0.0318	0.0864	0.0216	0.0979	0.0011
8	rs16907659	81320578	0.92	0.472297109457422	0.86	0.450156947394433	0.0481974956420453	0.188917802593623	0.0203	0.0137	0.0203	0.0065	0.1616	0.0067	0.0059	0.0511	8e-04	0.1005	0.1312	0.0291	0.002	0.1131	0.0259	0.0069	0.0069	0.0011	8e-04	0.0312	0.0218	0.0314	0.0861	0.0221	0.0968	0.0011
8	rs117574829	81322383	0.92	0.472297109457422	0.86	0.450156947394433	0.0505896851408827	0.191692494967594	0.0203	0.0137	0.0203	0.0065	0.1616	0.0067	0.0059	0.0511	8e-04	0.1006	0.1311	0.0291	0.002	0.1131	0.0259	0.007	0.0069	0.0011	8e-04	0.0312	0.0218	0.0314	0.0861	0.0222	0.0967	0.0011
8	rs118024533	81322594	0.92	0.472297109457422	0.87	0.405435896572436	0.0529069947332992	0.194066926194425	0.0203	0.0137	0.0203	0.0066	0.1616	0.0068	0.0059	0.0511	8e-04	0.1005	0.1312	0.029	0.002	0.1131	0.0258	0.007	0.0069	0.0011	8e-04	0.0312	0.0217	0.0313	0.0861	0.0221	0.0967	0.0011
8	rs55753151	81332361	0.93	0.429746626914861	0.87	0.405435896572436	0.0339835402225725	0.210322435071209	0.0203	0.0137	0.0205	0.0065	0.1619	0.0069	0.0062	0.0518	9e-04	0.1007	0.1291	0.029	0.0021	0.1137	0.0256	0.0074	0.0071	0.0013	7e-04	0.0317	0.0218	0.0309	0.086	0.0228	0.0953	0.0012
8	rs17554231	81332842	0.93	0.429746626914861	0.87	0.405435896572436	0.0349498789494524	0.254654001453538	0.0205	0.0135	0.0207	0.0065	0.162	0.007	0.0065	0.0524	0.001	0.101	0.1273	0.0289	0.0021	0.1137	0.0253	0.0077	0.0072	0.0014	7e-04	0.0321	0.0219	0.0303	0.0865	0.0233	0.0943	0.0012
8	rs12545933	81333371	0.94	0.389848785336034	0.87	0.405435896572436	0.0329989760118295	0.250369401154829	0.0208	0.0135	0.0205	0.0063	0.1634	0.0069	0.0067	0.053	0.001	0.1012	0.1271	0.0288	0.002	0.1134	0.0248	0.0076	0.0073	0.0015	6e-04	0.033	0.022	0.0295	0.0863	0.0236	0.0928	0.0014
8	rs10216789	81333598	0.94	0.389848785336034	0.86	0.450156947394433	0.0286077434468164	0.214266761911741	0.0207	0.0135	0.0205	0.0063	0.1634	0.0069	0.0066	0.053	0.0011	0.1009	0.1272	0.0288	0.002	0.1132	0.0247	0.0076	0.0073	0.002	6e-04	0.033	0.0218	0.0296	0.0863	0.0236	0.0929	0.0014
8	rs77717708	81333661	0.94	0.389848785336034	0.86	0.450156947394433	0.0287866431666321	0.21181203192158	0.0207	0.0135	0.0205	0.0063	0.1634	0.0069	0.0066	0.053	0.0011	0.1009	0.1272	0.0288	0.002	0.1132	0.0247	0.0076	0.0073	0.002	6e-04	0.033	0.0217	0.0296	0.0863	0.0236	0.0929	0.0014
8	rs272604	81335062	0.94	0.389848785336034	0.85	0.498060230126391	0.0288314913624827	0.207671127344296	0.0207	0.0135	0.0204	0.0063	0.1632	0.0069	0.0066	0.0531	0.0012	0.1008	0.1273	0.0288	0.002	0.1132	0.0247	0.0075	0.0073	0.002	6e-04	0.033	0.0217	0.0296	0.0864	0.0236	0.093	0.0014
8	rs10096896	81337595	0.94	0.389848785336034	0.85	0.498060230126391	0.031541865992148	0.20334728517	0.0208	0.0135	0.0204	0.0063	0.163	0.0069	0.0066	0.0531	0.0013	0.1007	0.1275	0.0287	0.002	0.1133	0.0247	0.0074	0.0073	0.002	6e-04	0.033	0.0216	0.0296	0.0865	0.0236	0.093	0.0014
8	rs28535341	81340573	0.94	0.389848785336034	0.85	0.498060230126391	0.0376920214809568	0.217052884243873	0.0208	0.0134	0.0204	0.0062	0.1629	0.0069	0.0065	0.0532	0.0013	0.1007	0.1276	0.0287	0.0019	0.1134	0.0247	0.0074	0.0075	0.002	6e-04	0.033	0.0216	0.0296	0.0865	0.0236	0.093	0.0014
8	rs76404338	81346119	0.95	0.352537935866182	0.85	0.498060230126391	0.0275616924269871	0.207142208090513	0.021	0.0132	0.0203	0.0061	0.1633	0.0066	0.0065	0.0538	0.0011	0.1008	0.1286	0.029	0.0018	0.1129	0.0241	0.0072	0.0073	0.0017	6e-04	0.0333	0.022	0.0295	0.0865	0.0237	0.093	0.0014
8	rs62515066	81348083	0.95	0.352537935866182	0.85	0.498060230126391	0.0225655723398354	0.214587631989389	0.0212	0.013	0.0202	0.0059	0.1634	0.0064	0.0065	0.0544	0.001	0.1008	0.1293	0.0291	0.0017	0.1125	0.0236	0.007	0.0071	0.0016	6e-04	0.0335	0.0222	0.0296	0.0864	0.0238	0.0932	0.0013
8	rs58061526	81350150	0.95	0.352537935866182	0.85	0.498060230126391	0.0209155237926756	0.219419599078099	0.0213	0.0128	0.0202	0.0058	0.1636	0.0062	0.0064	0.0548	9e-04	0.1008	0.1297	0.0292	0.0017	0.1121	0.0232	0.0069	0.007	0.0015	6e-04	0.0336	0.0224	0.0296	0.0863	0.0238	0.0933	0.0013
8	rs76592669	81374968	0.95	0.352537935866182	0.85	0.498060230126391	0.0225749929902423	0.251269512319485	0.0215	0.0126	0.0203	0.0055	0.1638	0.006	0.0064	0.0557	8e-04	0.1012	0.1309	0.0294	0.0015	0.111	0.0225	0.0066	0.007	0.0013	7e-04	0.034	0.0227	0.0294	0.0862	0.0239	0.0932	0.0012
8	rs12549401	81375400	0.95	0.352537935866182	0.85	0.498060230126391	0.0224246018886036	0.249133419373995	0.0215	0.0126	0.0202	0.0055	0.1638	0.006	0.0064	0.0557	8e-04	0.1012	0.1309	0.0294	0.0015	0.111	0.0225	0.0066	0.007	0.0013	7e-04	0.034	0.0227	0.0294	0.0862	0.0239	0.0932	0.0012
8	rs396760	81377803	0.95	0.352537935866182	0.84	0.549223467132668	0.0228209245063876	0.242203447592666	0.0215	0.0126	0.0203	0.0055	0.1638	0.006	0.0064	0.0557	8e-04	0.1012	0.1309	0.0294	0.0015	0.111	0.0225	0.0066	0.007	0.0013	7e-04	0.034	0.0227	0.0293	0.0862	0.0239	0.0933	0.0012
8	rs72688064	81378341	0.95	0.352537935866182	0.84	0.549223467132668	0.0229350787167424	0.242982741623154	0.0215	0.0126	0.0203	0.0055	0.1638	0.006	0.0064	0.0557	8e-04	0.1012	0.1309	0.0294	0.0015	0.111	0.0225	0.0066	0.007	0.0013	7e-04	0.034	0.0227	0.0293	0.0862	0.0239	0.0933	0.0012
8	rs78817559	81381732	0.95	0.352537935866182	0.84	0.549223467132668	0.0227545235456755	0.240980459697896	0.0215	0.0126	0.0202	0.0055	0.1638	0.006	0.0064	0.0557	8e-04	0.1012	0.1309	0.0294	0.0015	0.111	0.0225	0.0066	0.007	0.0013	7e-04	0.034	0.0227	0.0293	0.0862	0.0239	0.0933	0.0012
8	rs78289944	81395610	0.95	0.352537935866182	0.84	0.549223467132668	0.0220795874567247	0.246443475904627	0.0215	0.0126	0.0202	0.0055	0.1636	0.006	0.0064	0.0558	8e-04	0.101	0.1309	0.0294	0.0015	0.111	0.0225	0.0066	0.007	0.0013	7e-04	0.0341	0.0228	0.0293	0.0862	0.0239	0.0937	0.0012
8	rs445036	81408409	0.95	0.352537935866182	0.84	0.549223467132668	0.0211662798936934	0.244432118962801	0.0215	0.0126	0.0201	0.0055	0.1635	0.006	0.0064	0.0559	8e-04	0.1009	0.1309	0.0294	0.0015	0.1111	0.0224	0.0066	0.007	0.0012	7e-04	0.0341	0.0229	0.0293	0.0862	0.0238	0.094	0.0012
8	rs76844715	81415568	0.95	0.352537935866182	0.84	0.549223467132668	0.0213738781035142	0.244878633616197	0.0215	0.0126	0.0201	0.0055	0.1635	0.006	0.0064	0.0559	8e-04	0.1008	0.1309	0.0294	0.0015	0.1111	0.0224	0.0066	0.007	0.0012	7e-04	0.0341	0.0229	0.0293	0.0861	0.0238	0.0941	0.0012
8	Affx-32665985	81416418	0.95	0.352537935866182	0.83	0.603719568470427	0.0213738781035142	0.244878633616197	0.0215	0.0126	0.0201	0.0055	0.1635	0.006	0.0064	0.0559	8e-04	0.1008	0.1309	0.0294	0.0015	0.111	0.0224	0.0066	0.007	0.0012	7e-04	0.0341	0.0229	0.0293	0.0861	0.0238	0.0941	0.0012
8	rs76767219	81426196	0.95	0.352537935866182	0.82	0.661616834019215	0.0219131333688945	0.249807351088719	0.0215	0.0126	0.0201	0.0055	0.1634	0.006	0.0064	0.0559	8e-04	0.1009	0.1309	0.0294	0.0015	0.111	0.0223	0.0065	0.007	0.0012	7e-04	0.0341	0.0229	0.0293	0.0861	0.0238	0.0943	0.0012
8	rs147305104	81426293	0.95	0.352537935866182	0.82	0.661616834019215	0.0219500447046945	0.249694989085601	0.0215	0.0126	0.0201	0.0055	0.1634	0.006	0.0064	0.0559	8e-04	0.1008	0.131	0.0294	0.0015	0.111	0.0223	0.0065	0.007	0.0012	7e-04	0.0341	0.0229	0.0293	0.0861	0.0238	0.0943	0.0012
8	rs56361906	81439113	0.94	0.389848785336034	0.82	0.661616834019215	0.0240598131811998	0.254427924721976	0.0215	0.0126	0.0201	0.0054	0.1633	0.0059	0.0063	0.0558	8e-04	0.1009	0.131	0.0293	0.0015	0.111	0.0222	0.0065	0.007	0.0012	7e-04	0.0341	0.023	0.0292	0.0861	0.0237	0.0948	0.0012
8	rs78446248	81443461	0.94	0.389848785336034	0.82	0.661616834019215	0.0250200729985127	0.254654001453538	0.0215	0.0126	0.0201	0.0054	0.1633	0.0059	0.0064	0.0558	8e-04	0.1009	0.1312	0.0293	0.0015	0.1109	0.0222	0.0065	0.007	0.0012	7e-04	0.0341	0.023	0.0292	0.0861	0.0237	0.0948	0.0012
8	rs6988765	81447148	0.95	0.352537935866182	0.82	0.661616834019215	0.0367664238580307	0.222768759221642	0.0212	0.0123	0.0208	0.005	0.165	0.0056	0.0064	0.0557	6e-04	0.1019	0.136	0.0289	0.0015	0.1096	0.021	0.0063	0.0067	0.001	6e-04	0.0334	0.0223	0.0284	0.0862	0.0239	0.0938	0.0011
8	rs118027981	81449076	0.95	0.352537935866182	0.82	0.661616834019215	0.0476553014722804	0.221038087386348	0.0211	0.0122	0.021	0.0049	0.1654	0.0056	0.0064	0.0556	5e-04	0.1022	0.1372	0.0287	0.0015	0.1093	0.0207	0.0063	0.0066	0.001	6e-04	0.0333	0.0222	0.0281	0.0861	0.024	0.0936	0.0011
8	rs381349	81451995	0.95	0.352537935866182	0.82	0.661616834019215	0.04480790693285	0.225264306881547	0.0211	0.0121	0.0211	0.0049	0.1651	0.0056	0.0065	0.0557	5e-04	0.1023	0.1379	0.0287	0.0016	0.1092	0.0206	0.0062	0.0066	9e-04	6e-04	0.0333	0.0222	0.028	0.086	0.0242	0.0935	0.0011
8	rs446027	81452333	0.95	0.352537935866182	0.81	0.722979171095748	0.0421662703455162	0.221146125014922	0.0211	0.0121	0.0211	0.0049	0.1651	0.0056	0.0065	0.0557	5e-04	0.1022	0.1379	0.0287	0.0016	0.1091	0.0206	0.0062	0.0066	9e-04	6e-04	0.0333	0.0222	0.028	0.086	0.0242	0.0935	0.0011
8	rs80208074	81457859	0.95	0.352537935866182	0.81	0.722979171095748	0.043034649128428	0.223202115815338	0.021	0.0121	0.0211	0.0049	0.1651	0.0056	0.0065	0.0557	5e-04	0.1022	0.1379	0.0287	0.0016	0.1092	0.0205	0.0062	0.0066	9e-04	6e-04	0.0333	0.0223	0.028	0.086	0.0242	0.0936	0.0011
8	rs440837	81461974	0.95	0.352537935866182	0.82	0.661616834019215	0.0436602125749697	0.223852665860229	0.021	0.0121	0.0211	0.0049	0.165	0.0056	0.0065	0.0557	5e-04	0.1021	0.1379	0.0288	0.0016	0.1092	0.0205	0.0062	0.0066	0.001	6e-04	0.0333	0.0223	0.028	0.0861	0.0242	0.0936	0.0011
8	rs272594	81470120	0.95	0.352537935866182	0.82	0.661616834019215	0.0373548191325875	0.206825072014363	0.0211	0.012	0.0212	0.0049	0.1655	0.0055	0.0063	0.0554	6e-04	0.1025	0.1387	0.0287	0.0017	0.1089	0.0198	0.006	0.0064	0.001	6e-04	0.0332	0.0225	0.0279	0.0864	0.0242	0.0934	0.0011
8	rs17556658	81473302	0.95	0.352537935866182	0.82	0.661616834019215	0.0366734113378578	0.204188576914804	0.0211	0.012	0.0212	0.0049	0.1656	0.0055	0.0062	0.0554	6e-04	0.1025	0.1387	0.0288	0.0017	0.109	0.0198	0.006	0.0064	0.001	6e-04	0.0332	0.0225	0.0279	0.0864	0.0242	0.0934	0.0011
8	rs1978564	81477367	0.94	0.389848785336034	0.82	0.661616834019215	0.0393538458423564	0.19863675037244	0.021	0.012	0.0214	0.0048	0.1658	0.0054	0.0061	0.0554	6e-04	0.1024	0.1394	0.029	0.0017	0.1087	0.0193	0.0059	0.0064	0.001	6e-04	0.0332	0.0226	0.0279	0.0866	0.0242	0.093	0.0011
8	rs56328869	81480911	0.94	0.389848785336034	0.81	0.722979171095748	0.0383042788534765	0.201039732629142	0.021	0.012	0.0215	0.0048	0.166	0.0053	0.006	0.0555	6e-04	0.1024	0.1396	0.029	0.0017	0.1086	0.019	0.0059	0.0063	0.0011	6e-04	0.0333	0.0227	0.0278	0.0867	0.0242	0.0928	0.0011
8	rs384026	81485611	0.94	0.389848785336034	0.81	0.722979171095748	0.0319138756298576	0.198741025907447	0.0209	0.012	0.0215	0.0048	0.1661	0.0053	0.0059	0.0556	6e-04	0.1024	0.1397	0.0291	0.0017	0.1086	0.0188	0.0059	0.0063	0.0011	6e-04	0.0333	0.0228	0.0278	0.0866	0.0243	0.0927	0.0011
8	rs56085355	81491456	0.94	0.389848785336034	0.81	0.722979171095748	0.0318416348975477	0.199053962880584	0.0209	0.0119	0.0215	0.0048	0.1663	0.0053	0.0059	0.0555	6e-04	0.1026	0.1395	0.0291	0.0017	0.1087	0.0186	0.0059	0.0063	0.0011	6e-04	0.0333	0.0228	0.0278	0.0866	0.0242	0.0928	0.0011
8	rs62515087	81492583	0.94	0.389848785336034	0.81	0.722979171095748	0.0307717461907408	0.197595008161141	0.021	0.0118	0.0215	0.0048	0.1664	0.0053	0.0058	0.0555	6e-04	0.1026	0.1394	0.0291	0.0017	0.1088	0.0185	0.0059	0.0063	0.0011	6e-04	0.0333	0.0228	0.0277	0.0866	0.0242	0.0929	0.0011
8	rs7836465	81495924	0.94	0.389848785336034	0.81	0.722979171095748	0.0252235219540523	0.186667144568023	0.021	0.0118	0.0213	0.0048	0.1661	0.0053	0.0058	0.0556	6e-04	0.1027	0.1396	0.0292	0.0017	0.1092	0.0183	0.0058	0.0063	0.0011	6e-04	0.0332	0.0229	0.0277	0.0863	0.0242	0.0932	0.0011
8	rs17557173	81498662	0.94	0.389848785336034	0.81	0.722979171095748	0.0243271718901173	0.186973510486135	0.021	0.0118	0.0212	0.0047	0.166	0.0053	0.0058	0.0557	6e-04	0.1028	0.1396	0.0293	0.0017	0.1093	0.0182	0.0058	0.0062	0.0011	6e-04	0.0333	0.0228	0.0277	0.0863	0.0241	0.0932	0.0011
8	rs77744656	81500286	0.94	0.389848785336034	0.81	0.722979171095748	0.0247372175820579	0.186565060719387	0.021	0.0118	0.0212	0.0047	0.166	0.0053	0.0058	0.0557	6e-04	0.1029	0.1396	0.0293	0.0017	0.1093	0.0182	0.0058	0.0062	0.0011	6e-04	0.0333	0.0229	0.0277	0.0863	0.0241	0.0933	0.0011
8	rs4739754	81503085	0.94	0.389848785336034	0.81	0.722979171095748	0.0228494246719726	0.186156916101029	0.021	0.0118	0.0211	0.0047	0.1662	0.0052	0.0057	0.0559	6e-04	0.1032	0.1397	0.0293	0.0017	0.1092	0.018	0.0057	0.0062	0.0011	6e-04	0.0331	0.0229	0.0278	0.0863	0.0241	0.0934	0.0011
8	rs117064419	81507081	0.94	0.389848785336034	0.81	0.722979171095748	0.0226221387011141	0.182902789551251	0.0211	0.0118	0.021	0.0047	0.1663	0.0052	0.0057	0.0559	6e-04	0.1032	0.1397	0.0294	0.0017	0.1092	0.018	0.0057	0.0062	0.0011	6e-04	0.033	0.0228	0.0278	0.0862	0.0241	0.0936	0.0011
8	rs17557397	81509555	0.94	0.389848785336034	0.81	0.722979171095748	0.0224433612171736	0.183409950093433	0.0211	0.0118	0.021	0.0047	0.1663	0.0052	0.0057	0.0559	6e-04	0.1032	0.1397	0.0294	0.0017	0.1092	0.0179	0.0057	0.0062	0.0011	6e-04	0.033	0.0229	0.0279	0.0862	0.0241	0.0936	0.0011
8	rs11985060	81522209	0.95	0.352537935866182	0.81	0.722979171095748	0.0188701715272624	0.169591640529067	0.0211	0.0118	0.0202	0.0045	0.167	0.0051	0.0055	0.0557	6e-04	0.1035	0.1395	0.0305	0.0016	0.11	0.0166	0.0053	0.0061	0.0011	6e-04	0.0328	0.0228	0.0285	0.0856	0.0241	0.0947	0.001
8	rs72689757	81527749	0.95	0.352537935866182	0.81	0.722979171095748	0.0259344869517669	0.174554916830278	0.021	0.0118	0.0196	0.0045	0.1678	0.005	0.0054	0.0557	5e-04	0.1036	0.1392	0.0304	0.0016	0.1102	0.0159	0.0049	0.006	0.0011	6e-04	0.0327	0.0229	0.0287	0.0857	0.0239	0.0963	8e-04
8	rs16907900	81528234	0.95	0.352537935866182	0.81	0.722979171095748	0.0257580121311283	0.174455164014898	0.021	0.0118	0.0196	0.0045	0.1679	0.005	0.0054	0.0556	5e-04	0.1036	0.1392	0.0304	0.0016	0.1102	0.0159	0.0048	0.006	0.0011	6e-04	0.0327	0.0229	0.0288	0.0857	0.0239	0.0965	8e-04
8	rs72689758	81528752	0.95	0.352537935866182	0.81	0.722979171095748	0.0263320717573823	0.174654689430168	0.021	0.0118	0.0195	0.0045	0.1679	0.005	0.0054	0.0556	5e-04	0.1035	0.1392	0.0303	0.0016	0.1102	0.0158	0.0048	0.0059	0.0011	6e-04	0.0327	0.0229	0.0288	0.0857	0.0238	0.0969	8e-04
8	rs62515106	81534961	0.95	0.352537935866182	0.81	0.722979171095748	0.0249795243071164	0.177857822252424	0.0209	0.0118	0.0192	0.0044	0.1681	0.005	0.0053	0.0553	5e-04	0.1034	0.1393	0.0303	0.0016	0.1104	0.0155	0.0046	0.0059	0.0011	6e-04	0.0327	0.0231	0.0289	0.0858	0.0237	0.0978	7e-04
8	rs62515108	81546628	0.94	0.389848785336034	0.81	0.722979171095748	0.0230496428255962	0.165559206008324	0.0208	0.0119	0.019	0.0042	0.169	0.0049	0.0051	0.0554	5e-04	0.1033	0.1389	0.0306	0.0016	0.1103	0.0153	0.0044	0.0057	0.0011	5e-04	0.0328	0.0229	0.0291	0.0858	0.0236	0.0985	7e-04
8	rs2291163	81548339	0.94	0.389848785336034	0.81	0.722979171095748	0.0229065017654365	0.16624526045563	0.0208	0.0119	0.019	0.0042	0.169	0.0049	0.0051	0.0554	5e-04	0.1033	0.1389	0.0306	0.0016	0.1103	0.0153	0.0044	0.0057	0.0011	5e-04	0.0328	0.0229	0.0291	0.0858	0.0236	0.0985	7e-04
8	rs7845228	81554302	0.94	0.389848785336034	0.81	0.722979171095748	0.0224433612171736	0.167522000082148	0.0208	0.0119	0.019	0.0042	0.169	0.0049	0.0051	0.0555	5e-04	0.1033	0.1388	0.0306	0.0016	0.1103	0.0153	0.0044	0.0057	0.0011	5e-04	0.0328	0.0229	0.0291	0.0858	0.0236	0.0985	7e-04
8	rs6996954	81582148	0.94	0.389848785336034	0.81	0.722979171095748	0.0231070788259596	0.165069777592958	0.0211	0.012	0.0189	0.0042	0.1686	0.0051	0.005	0.0556	5e-04	0.1035	0.1388	0.0305	0.0016	0.1103	0.0152	0.0044	0.0058	0.0011	5e-04	0.0328	0.0229	0.0292	0.0858	0.0236	0.0985	7e-04
8	rs35400563	81586348	0.94	0.389848785336034	0.81	0.722979171095748	0.0234248160825179	0.1634095378146	0.0211	0.012	0.0189	0.0042	0.1685	0.0051	0.005	0.0556	5e-04	0.1036	0.1388	0.0305	0.0016	0.1103	0.0153	0.0044	0.0058	0.001	5e-04	0.0328	0.0228	0.0292	0.0859	0.0236	0.0985	7e-04
8	rs72671911	81587113	0.94	0.389848785336034	0.81	0.722979171095748	0.0236481157509306	0.162241167983665	0.0211	0.012	0.0189	0.0042	0.1685	0.0051	0.005	0.0556	5e-04	0.1036	0.1388	0.0305	0.0016	0.1103	0.0153	0.0044	0.0058	0.001	5e-04	0.0328	0.0228	0.0292	0.0859	0.0236	0.0985	7e-04
8	rs117001199	81587686	0.94	0.389848785336034	0.81	0.722979171095748	0.0240598131811998	0.160591050923285	0.0211	0.012	0.0189	0.0042	0.1684	0.0051	0.005	0.0556	5e-04	0.1036	0.1388	0.0305	0.0016	0.1103	0.0153	0.0044	0.0058	0.001	5e-04	0.0328	0.0228	0.0292	0.0859	0.0236	0.0985	7e-04
8	rs74876351	81588870	0.94	0.389848785336034	0.81	0.722979171095748	0.0247573453681688	0.161658093231535	0.0211	0.012	0.0189	0.0042	0.1684	0.0052	0.005	0.0556	5e-04	0.1036	0.1388	0.0305	0.0016	0.1103	0.0153	0.0044	0.0058	0.001	5e-04	0.0328	0.0228	0.0292	0.0859	0.0236	0.0985	7e-04
8	rs118031337	81591195	0.94	0.389848785336034	0.81	0.722979171095748	0.0259657187513382	0.161172764327947	0.0211	0.012	0.0189	0.0042	0.1683	0.0052	0.005	0.0556	5e-04	0.1036	0.1387	0.0305	0.0016	0.1103	0.0152	0.0044	0.0058	0.001	5e-04	0.0328	0.0228	0.0293	0.0859	0.0236	0.0985	7e-04
8	rs112788796	81605989	0.94	0.389848785336034	0.82	0.661616834019215	0.0274531828808875	0.167817118247323	0.0212	0.0119	0.0187	0.0042	0.1684	0.0051	0.0049	0.0557	5e-04	0.1038	0.1386	0.0305	0.0016	0.1101	0.0151	0.0043	0.0058	0.001	5e-04	0.033	0.0227	0.0294	0.0863	0.0235	0.0986	6e-04
8	rs117394076	81616401	0.94	0.389848785336034	0.82	0.661616834019215	0.0278780896314895	0.17018459656638	0.0212	0.0119	0.0187	0.0041	0.1684	0.0051	0.0049	0.0557	4e-04	0.1038	0.1386	0.0305	0.0016	0.1101	0.0151	0.0043	0.0058	0.001	5e-04	0.0331	0.0227	0.0295	0.0864	0.0235	0.0986	6e-04
8	rs112708448	81620340	0.94	0.389848785336034	0.82	0.661616834019215	0.0278561868992182	0.170679278220969	0.0212	0.0118	0.0187	0.0041	0.1684	0.0051	0.0049	0.0557	4e-04	0.1038	0.1386	0.0305	0.0016	0.11	0.0151	0.0043	0.0058	0.001	5e-04	0.0331	0.0227	0.0295	0.0864	0.0235	0.0986	6e-04
8	rs117657589	81623335	0.94	0.389848785336034	0.82	0.661616834019215	0.0277032090964319	0.17127355698756	0.0212	0.0118	0.0187	0.0041	0.1684	0.0051	0.0049	0.0557	4e-04	0.1039	0.1386	0.0304	0.0016	0.11	0.0151	0.0043	0.0058	0.001	5e-04	0.0331	0.0227	0.0295	0.0864	0.0235	0.0986	6e-04
8	rs117620541	81629971	0.94	0.389848785336034	0.82	0.661616834019215	0.028329788870753	0.172861814678099	0.0212	0.0118	0.0186	0.0041	0.1684	0.0051	0.0049	0.0557	4e-04	0.1039	0.1385	0.0305	0.0016	0.11	0.0151	0.0043	0.0058	0.001	5e-04	0.0331	0.0226	0.0295	0.0865	0.0234	0.0986	6e-04
8	rs72671919	81681179	0.94	0.389848785336034	0.81	0.722979171095748	0.0296815621817447	0.192826857139163	0.0211	0.0118	0.0186	0.0041	0.1684	0.0051	0.0049	0.0558	4e-04	0.104	0.1383	0.0305	0.0016	0.1097	0.0152	0.0043	0.0058	0.001	5e-04	0.0333	0.0225	0.0296	0.087	0.0234	0.0987	6e-04
8	rs76982774	81697147	0.94	0.389848785336034	0.81	0.722979171095748	0.0307247903072211	0.197386881057741	0.0211	0.0117	0.0185	0.0041	0.1684	0.0052	0.0048	0.0557	4e-04	0.104	0.1382	0.0305	0.0016	0.1097	0.0152	0.0044	0.0058	0.001	5e-04	0.0333	0.0225	0.0297	0.0871	0.0234	0.0986	6e-04
8	rs7006546	81705396	0.94	0.389848785336034	0.81	0.722979171095748	0.0328388920269688	0.201144429922278	0.021	0.0117	0.0184	0.0041	0.1689	0.0052	0.0048	0.0556	4e-04	0.1041	0.1383	0.0306	0.0015	0.1095	0.0153	0.0044	0.0058	0.001	5e-04	0.0334	0.0222	0.0299	0.0871	0.0234	0.0985	6e-04
8	rs17474394	81723114	0.94	0.389848785336034	0.81	0.722979171095748	0.0329127092943	0.204188576914804	0.0209	0.0117	0.0184	0.0041	0.1689	0.0052	0.0048	0.0555	4e-04	0.1041	0.1383	0.0306	0.0015	0.1095	0.0153	0.0044	0.0058	0.001	5e-04	0.0334	0.0222	0.0299	0.087	0.0234	0.0985	6e-04
8	rs76681154	81726787	0.94	0.389848785336034	0.81	0.722979171095748	0.0328757861702082	0.204083351998169	0.0209	0.0117	0.0184	0.0041	0.1689	0.0052	0.0048	0.0555	4e-04	0.1041	0.1383	0.0306	0.0015	0.1095	0.0153	0.0044	0.0058	0.001	5e-04	0.0334	0.0222	0.0299	0.087	0.0234	0.0985	6e-04
8	rs72671926	81731419	0.94	0.389848785336034	0.81	0.722979171095748	0.0329866425263441	0.203978145198767	0.0209	0.0117	0.0184	0.0041	0.169	0.0052	0.0048	0.0555	4e-04	0.1041	0.1383	0.0306	0.0015	0.1095	0.0153	0.0044	0.0058	0.001	5e-04	0.0333	0.0222	0.0299	0.087	0.0234	0.0985	6e-04
8	rs76946802	81733554	0.94	0.389848785336034	0.81	0.722979171095748	0.0327774661620664	0.204714973065625	0.0209	0.0117	0.0184	0.0041	0.1689	0.0052	0.0048	0.0555	4e-04	0.1041	0.1383	0.0306	0.0015	0.1095	0.0153	0.0044	0.0058	0.001	5e-04	0.0334	0.0222	0.0299	0.087	0.0234	0.0985	6e-04
8	rs3907424	81733727	0.94	0.389848785336034	0.81	0.722979171095748	0.033457584605875	0.205136415540656	0.0209	0.0117	0.0184	0.0041	0.1689	0.0052	0.0048	0.0555	4e-04	0.104	0.1383	0.0306	0.0015	0.1095	0.0153	0.0044	0.0058	0.001	5e-04	0.0334	0.0222	0.0299	0.087	0.0235	0.0985	6e-04
8	rs1199029	81758439	0.94	0.389848785336034	0.83	0.603719568470427	0.0415699361227973	0.200621126275782	0.0209	0.0116	0.0181	0.0041	0.1694	0.0053	0.0048	0.0553	4e-04	0.1042	0.1386	0.0304	0.0015	0.1095	0.0153	0.0044	0.0059	0.001	5e-04	0.0335	0.0218	0.03	0.0868	0.0235	0.0986	6e-04
8	rs16908092	81765259	0.94	0.389848785336034	0.83	0.603719568470427	0.0408505571975941	0.200307363625647	0.0209	0.0116	0.0181	0.0041	0.1693	0.0053	0.0048	0.0553	4e-04	0.1042	0.1386	0.0304	0.0015	0.1095	0.0153	0.0044	0.0059	0.001	5e-04	0.0335	0.0218	0.0301	0.0868	0.0235	0.0987	6e-04
8	rs1199028	81771461	0.94	0.389848785336034	0.81	0.722979171095748	0.0398156869187269	0.200411932867976	0.0209	0.0116	0.0181	0.0041	0.1693	0.0053	0.0049	0.0553	4e-04	0.1042	0.1386	0.0304	0.0014	0.1095	0.0154	0.0044	0.0059	0.001	5e-04	0.0335	0.0218	0.0301	0.0868	0.0235	0.0987	6e-04
8	rs116939210	81776870	0.94	0.389848785336034	0.81	0.722979171095748	0.0403237526182723	0.19988926986268	0.0209	0.0116	0.0181	0.0041	0.1694	0.0053	0.0048	0.0553	4e-04	0.1042	0.1386	0.0305	0.0014	0.1095	0.0154	0.0044	0.0059	0.001	5e-04	0.0335	0.0217	0.0301	0.0867	0.0235	0.0987	6e-04
8	rs11774925	81797422	0.94	0.389848785336034	0.81	0.722979171095748	0.0399000569491171	0.197074828949194	0.0209	0.0116	0.018	0.0041	0.1694	0.0053	0.0048	0.0553	4e-04	0.1042	0.1387	0.0305	0.0014	0.1095	0.0154	0.0044	0.0059	0.001	5e-04	0.0335	0.0217	0.0301	0.0864	0.0235	0.0988	6e-04
8	rs7834840	81822519	0.94	0.389848785336034	0.81	0.722979171095748	0.0490833816626584	0.19375665675354	0.0208	0.0116	0.0178	0.0042	0.1699	0.0054	0.0048	0.0547	4e-04	0.1045	0.1386	0.0306	0.0014	0.1094	0.0156	0.0044	0.006	0.001	5e-04	0.0333	0.0214	0.0302	0.0865	0.0236	0.0989	6e-04
8	rs78669804	81833493	0.94	0.389848785336034	0.81	0.722979171095748	0.0573200435670816	0.200725750430196	0.0207	0.0116	0.0178	0.0043	0.1696	0.0055	0.0049	0.0544	4e-04	0.1043	0.139	0.0308	0.0014	0.109	0.0156	0.0045	0.0061	0.001	5e-04	0.0335	0.0213	0.0302	0.0862	0.0236	0.0989	6e-04
8	rs117562850	81836363	0.94	0.389848785336034	0.81	0.722979171095748	0.0610855722356237	0.205558147020254	0.0206	0.0115	0.0179	0.0044	0.1694	0.0056	0.0049	0.0543	4e-04	0.1043	0.1391	0.0309	0.0014	0.1089	0.0156	0.0045	0.0062	0.001	5e-04	0.0336	0.0213	0.0302	0.0862	0.0237	0.0989	6e-04
8	rs117469070	81837172	0.94	0.389848785336034	0.81	0.722979171095748	0.0636332519431698	0.206825072014363	0.0206	0.0115	0.0179	0.0044	0.1694	0.0056	0.005	0.0542	4e-04	0.1043	0.1391	0.0309	0.0014	0.1088	0.0156	0.0045	0.0062	0.001	5e-04	0.0336	0.0213	0.0302	0.0862	0.0237	0.0989	6e-04
8	rs72671968	81842065	0.94	0.389848785336034	0.81	0.722979171095748	0.0883893197394263	0.226896709366062	0.0204	0.0115	0.0179	0.0046	0.169	0.0059	0.0052	0.0535	4e-04	0.1039	0.1396	0.0311	0.0014	0.1081	0.0159	0.0046	0.0065	0.001	5e-04	0.0338	0.0213	0.0301	0.0862	0.024	0.0989	6e-04
8	rs4739772	81842469	0.94	0.389848785336034	0.81	0.722979171095748	0.0870848058503607	0.230063521109758	0.0204	0.0115	0.0179	0.0046	0.169	0.0059	0.0052	0.0535	4e-04	0.1039	0.1396	0.0312	0.0014	0.1081	0.0159	0.0046	0.0065	0.001	5e-04	0.0338	0.0213	0.0301	0.0862	0.024	0.0989	6e-04
8	rs10504727	81846682	0.94	0.389848785336034	0.81	0.722979171095748	0.0916192797475995	0.237544541087902	0.0202	0.0115	0.0179	0.0046	0.169	0.0059	0.0052	0.0534	4e-04	0.1038	0.1396	0.0312	0.0014	0.1081	0.0159	0.0046	0.0065	0.001	5e-04	0.034	0.0215	0.0301	0.086	0.0241	0.099	6e-04
8	rs6997147	81848203	0.94	0.389848785336034	0.81	0.722979171095748	0.0947982538801437	0.246107885669138	0.0202	0.0115	0.0178	0.0046	0.1691	0.0059	0.0052	0.0533	4e-04	0.1037	0.1395	0.0313	0.0014	0.108	0.016	0.0046	0.0065	0.001	5e-04	0.0341	0.0216	0.0301	0.0859	0.0241	0.099	6e-04
8	rs12679573	81861220	0.93	0.429746626914861	0.81	0.722979171095748	0.0987086448356895	0.27990073074286	0.0195	0.0114	0.0178	0.0047	0.1692	0.006	0.0052	0.0531	4e-04	0.1037	0.1395	0.0315	0.0014	0.1083	0.016	0.0047	0.0066	0.001	5e-04	0.034	0.0216	0.0303	0.0853	0.0243	0.0993	6e-04
8	rs113976091	81870786	0.93	0.429746626914861	0.81	0.722979171095748	0.105465086008168	0.28749965602549	0.0195	0.0113	0.0177	0.0047	0.1691	0.0061	0.0053	0.0528	4e-04	0.1036	0.1393	0.0315	0.0014	0.1085	0.016	0.0048	0.0066	0.001	5e-04	0.0341	0.0217	0.0303	0.0853	0.0243	0.0993	6e-04
8	rs2028814	81870851	0.93	0.429746626914861	0.81	0.722979171095748	0.105066165506093	0.287617046972119	0.0195	0.0113	0.0177	0.0047	0.1691	0.0061	0.0053	0.0528	4e-04	0.1036	0.1393	0.0315	0.0014	0.1085	0.016	0.0047	0.0066	0.001	5e-04	0.0341	0.0217	0.0303	0.0853	0.0243	0.0993	6e-04
8	rs877419	81873396	0.93	0.429746626914861	0.81	0.722979171095748	0.107986398429146	0.289144455305643	0.0195	0.0113	0.0176	0.0048	0.1692	0.0061	0.0053	0.0526	4e-04	0.1036	0.1395	0.0315	0.0014	0.1084	0.0161	0.0048	0.0067	0.001	5e-04	0.0341	0.0218	0.0303	0.0849	0.0243	0.0995	7e-04
8	rs11994852	81874858	0.93	0.429746626914861	0.81	0.722979171095748	0.113390565512884	0.286443794630137	0.0195	0.0113	0.0176	0.0048	0.1692	0.0061	0.0053	0.0526	4e-04	0.1036	0.1394	0.0315	0.0014	0.1084	0.0161	0.0048	0.0067	0.001	5e-04	0.0341	0.0218	0.0303	0.0849	0.0243	0.0995	7e-04
8	rs920983	81878670	0.93	0.429746626914861	0.81	0.722979171095748	0.139283361283212	0.321167317112758	0.0196	0.0112	0.0173	0.0051	0.1685	0.0062	0.0055	0.0523	3e-04	0.1036	0.1377	0.0316	0.0014	0.1089	0.0163	0.0049	0.007	9e-04	5e-04	0.0342	0.022	0.0305	0.0852	0.0244	0.1001	7e-04
8	rs34726637	81879049	0.93	0.429746626914861	0.81	0.722979171095748	0.152380023021648	0.326519445512793	0.0196	0.0112	0.0172	0.005	0.1685	0.0062	0.0055	0.0522	3e-04	0.1035	0.138	0.0315	0.0013	0.1089	0.0164	0.0049	0.007	9e-04	5e-04	0.0343	0.022	0.0305	0.0851	0.0244	0.1003	7e-04
8	rs11743	81880096	0.94	0.389848785336034	0.81	0.722979171095748	0.161523848132768	0.344957788719271	0.0195	0.0111	0.017	0.0048	0.1684	0.0063	0.0056	0.0522	3e-04	0.1032	0.1387	0.0312	0.0013	0.109	0.0165	0.0049	0.0071	8e-04	4e-04	0.0344	0.022	0.0307	0.0843	0.0244	0.1008	6e-04
8	Affx-32670877	81880253	0.94	0.389848785336034	0.81	0.722979171095748	0.158168690470311	0.34644548006764	0.0195	0.0111	0.0169	0.0048	0.1684	0.0063	0.0056	0.0522	3e-04	0.1032	0.1387	0.0312	0.0013	0.109	0.0165	0.0049	0.0071	8e-04	4e-04	0.0344	0.022	0.0307	0.0843	0.0244	0.1009	6e-04
8	rs3739342	81882850	0.94	0.389848785336034	0.81	0.722979171095748	0.164049992598996	0.346197403457613	0.0195	0.0111	0.0169	0.0048	0.1685	0.0063	0.0055	0.0523	3e-04	0.1033	0.1389	0.0312	0.0013	0.1089	0.0165	0.0049	0.0071	8e-04	4e-04	0.0344	0.022	0.0307	0.0841	0.0244	0.1009	6e-04
8	rs1445560	81885077	0.94	0.389848785336034	0.81	0.722979171095748	0.160149398791451	0.349177693295451	0.0194	0.0111	0.0169	0.0048	0.1685	0.0063	0.0055	0.0523	3e-04	0.1032	0.139	0.0312	0.0013	0.109	0.0165	0.0049	0.0071	8e-04	4e-04	0.0344	0.0221	0.0307	0.0841	0.0244	0.1008	6e-04
8	rs7017984	81886686	0.94	0.389848785336034	0.81	0.722979171095748	0.170128356140566	0.349177693295451	0.0194	0.0111	0.0169	0.0049	0.1685	0.0063	0.0056	0.0523	3e-04	0.1032	0.1389	0.0312	0.0013	0.109	0.0165	0.0049	0.0071	8e-04	4e-04	0.0344	0.0221	0.0307	0.084	0.0244	0.1008	6e-04
8	rs7012200	81891232	0.94	0.389848785336034	0.81	0.722979171095748	0.199565498950176	0.439411207310356	0.0185	0.0112	0.0167	0.0053	0.1674	0.0064	0.0057	0.0521	3e-04	0.1008	0.1412	0.0312	0.0011	0.109	0.0175	0.0051	0.0075	8e-04	5e-04	0.0348	0.0225	0.031	0.0813	0.0251	0.1017	5e-04
8	rs6473257	81891362	0.94	0.389848785336034	0.81	0.722979171095748	0.192095831804923	0.437027889341484	0.0186	0.0112	0.0168	0.0054	0.1672	0.0064	0.0058	0.0522	3e-04	0.1012	0.1412	0.031	0.0011	0.1087	0.0175	0.0051	0.0075	8e-04	5e-04	0.0349	0.0226	0.0311	0.0812	0.025	0.1017	5e-04
8	rs999450	81896336	0.94	0.389848785336034	0.81	0.722979171095748	0.2314885555718	0.444719801924558	0.0181	0.0114	0.0162	0.0054	0.1666	0.0062	0.0056	0.0524	4e-04	0.1006	0.1426	0.031	0.001	0.1088	0.0174	0.0051	0.0076	0.001	5e-04	0.035	0.0229	0.0312	0.0808	0.0247	0.1022	3e-04
8	rs7009399	81903007	0.94	0.389848785336034	0.81	0.722979171095748	0.224941331299761	0.435308758729228	0.0181	0.0115	0.0162	0.0054	0.1666	0.0062	0.0056	0.0524	4e-04	0.1005	0.1428	0.0311	0.001	0.1088	0.0174	0.0052	0.0076	0.0011	5e-04	0.035	0.023	0.0311	0.0807	0.0247	0.1023	3e-04
8	rs2016465	81905397	0.94	0.389848785336034	0.81	0.722979171095748	0.279761966649852	0.42227683018828	0.018	0.0115	0.0154	0.0054	0.1667	0.0062	0.0056	0.0524	4e-04	0.1003	0.1435	0.0313	0.0011	0.1086	0.0176	0.0052	0.0078	0.0011	6e-04	0.0351	0.023	0.031	0.0802	0.0246	0.1024	3e-04
8	rs61555962	81907672	0.94	0.389848785336034	0.81	0.722979171095748	0.261063826276654	0.327251290698633	0.0183	0.0115	0.0154	0.0055	0.1663	0.006	0.0053	0.0523	6e-04	0.1004	0.1439	0.0316	0.0014	0.1085	0.0177	0.0051	0.0076	0.0013	6e-04	0.035	0.023	0.0314	0.0795	0.0246	0.1019	5e-04
8	rs7837092	81907920	0.94	0.389848785336034	0.81	0.722979171095748	0.265786859663126	0.322017050540141	0.0183	0.0115	0.0154	0.0056	0.1664	0.006	0.0053	0.0522	6e-04	0.1003	0.1439	0.0316	0.0014	0.1085	0.0177	0.0051	0.0076	0.0013	6e-04	0.035	0.023	0.0314	0.0794	0.0246	0.1018	5e-04
8	rs16908275	81909076	0.94	0.389848785336034	0.81	0.722979171095748	0.235441385348218	0.302881368181338	0.0185	0.0114	0.0154	0.0057	0.1667	0.0059	0.0053	0.0522	7e-04	0.1001	0.1438	0.0317	0.0015	0.1087	0.0178	0.0052	0.0076	0.0014	7e-04	0.035	0.0231	0.0314	0.0789	0.0246	0.1016	5e-04
8	rs7818013	81911211	0.94	0.389848785336034	0.81	0.722979171095748	0.25379848030037	0.26535033540418	0.0188	0.0115	0.0153	0.0056	0.1669	0.0058	0.0052	0.0521	7e-04	0.1001	0.1431	0.0317	0.0015	0.1089	0.0181	0.0051	0.0075	0.0014	7e-04	0.035	0.0232	0.0315	0.0785	0.0245	0.1019	5e-04
8	rs1347756	81930070	0.94	0.389848785336034	0.81	0.722979171095748	0.218293884251717	0.250369401154829	0.0188	0.0116	0.0153	0.0056	0.1668	0.0058	0.0052	0.052	7e-04	0.1001	0.1436	0.0316	0.0015	0.109	0.0182	0.005	0.0073	0.0015	7e-04	0.0351	0.0233	0.0315	0.0782	0.0243	0.102	4e-04
8	rs6473260	81946437	0.94	0.389848785336034	0.81	0.722979171095748	0.218252944039885	0.24655537161981	0.0188	0.0116	0.0152	0.0055	0.1667	0.0057	0.0052	0.052	8e-04	0.1	0.1438	0.0317	0.0016	0.1091	0.0182	0.005	0.0073	0.0015	7e-04	0.035	0.0234	0.0316	0.078	0.0243	0.1021	4e-04
8	rs76485256	81950218	0.94	0.389848785336034	0.81	0.722979171095748	0.219359839509541	0.228532937720587	0.0186	0.0117	0.015	0.0053	0.1659	0.0056	0.0052	0.0519	8e-04	0.0998	0.1444	0.0318	0.0017	0.1094	0.0185	0.0048	0.007	0.0015	7e-04	0.0349	0.0235	0.0316	0.0779	0.0241	0.1027	5e-04
8	rs6983533	81952823	0.94	0.389848785336034	0.81	0.722979171095748	0.201321351746418	0.229954083976979	0.0186	0.0117	0.0149	0.0053	0.1658	0.0055	0.0052	0.052	8e-04	0.0998	0.1445	0.0319	0.0017	0.1095	0.0186	0.0048	0.007	0.0015	7e-04	0.0348	0.0236	0.0315	0.078	0.0241	0.1029	5e-04
8	rs17569592	81954395	0.94	0.389848785336034	0.81	0.722979171095748	0.222533759099435	0.230172975102048	0.0186	0.0117	0.0149	0.0053	0.1658	0.0055	0.0052	0.0519	8e-04	0.0998	0.1445	0.0318	0.0017	0.1095	0.0186	0.0048	0.0069	0.0015	7e-04	0.0348	0.0236	0.0315	0.0779	0.0241	0.1029	5e-04
8	rs16908438	81955201	0.94	0.389848785336034	0.81	0.722979171095748	0.200110828376702	0.193549903792206	0.0186	0.0118	0.0147	0.0051	0.1656	0.0054	0.0052	0.052	9e-04	0.1002	0.1451	0.0318	0.0019	0.1094	0.0187	0.0047	0.0068	0.0016	7e-04	0.0342	0.0237	0.0314	0.0774	0.0238	0.1034	6e-04
8	rs2705499	81956152	0.94	0.389848785336034	0.81	0.722979171095748	0.131163682041697	0.132575227842173	0.0186	0.0121	0.0144	0.005	0.1649	0.0052	0.0053	0.0522	0.0011	0.1009	0.1463	0.0318	0.0022	0.1094	0.019	0.0046	0.0065	0.0018	8e-04	0.0335	0.0239	0.0311	0.0762	0.0232	0.104	8e-04
8	rs72674042	81957205	0.94	0.389848785336034	0.81	0.722979171095748	0.111038829638494	0.0723679956772017	0.0182	0.0128	0.0142	0.0047	0.1664	0.0049	0.0054	0.0512	0.0013	0.1005	0.1476	0.0323	0.0027	0.1097	0.0193	0.0044	0.0061	0.0021	9e-04	0.0329	0.0236	0.0305	0.0749	0.0226	0.1043	0.0011
8	rs6987322	81963536	0.94	0.389848785336034	0.8	0.78786632127418	0.104165422158355	0.0543912930221992	0.018	0.0132	0.0141	0.0046	0.1675	0.0048	0.0054	0.0507	0.0014	0.1003	0.1486	0.0325	0.0031	0.1097	0.0195	0.0043	0.0059	0.0023	0.001	0.0325	0.0232	0.0302	0.0742	0.0222	0.1046	0.0013
8	rs78808634	81970067	0.94	0.389848785336034	0.8	0.78786632127418	0.121323883763172	0.053258562144801	0.018	0.0134	0.014	0.0046	0.1682	0.0048	0.0054	0.0505	0.0015	0.0998	0.1494	0.0325	0.0032	0.1097	0.0195	0.0042	0.0057	0.0023	0.001	0.0324	0.023	0.0299	0.0739	0.022	0.1045	0.0015
8	rs4574807	81973259	0.93	0.429746626914861	0.8	0.78786632127418	0.0954472673243955	0.0445160453611691	0.0179	0.0136	0.0141	0.0044	0.1687	0.0047	0.0055	0.0502	0.0015	0.0995	0.1501	0.033	0.0033	0.11	0.0196	0.0042	0.0056	0.0023	0.001	0.0323	0.0228	0.0299	0.0735	0.022	0.1036	0.0016
8	rs55954933	81973931	0.93	0.429746626914861	0.8	0.78786632127418	0.0964763758873686	0.0450385573984819	0.0179	0.0137	0.014	0.0044	0.1689	0.0047	0.0055	0.0501	0.0016	0.0998	0.1499	0.033	0.0033	0.1099	0.0197	0.0042	0.0056	0.0023	0.001	0.0323	0.0228	0.0299	0.0734	0.0219	0.1035	0.0016
8	rs12547360	81974291	0.93	0.429746626914861	0.8	0.78786632127418	0.0886278284904079	0.0442269304815476	0.0179	0.0137	0.014	0.0044	0.1689	0.0047	0.0055	0.0501	0.0016	0.1	0.1497	0.033	0.0034	0.1099	0.0197	0.0042	0.0056	0.0023	0.001	0.0323	0.0228	0.0299	0.0733	0.0219	0.1035	0.0016
8	rs62517873	81978515	0.93	0.429746626914861	0.8	0.78786632127418	0.101752271096374	0.0479305133119256	0.0178	0.0137	0.014	0.0044	0.1691	0.0047	0.0055	0.0501	0.0016	0.1001	0.1499	0.033	0.0034	0.11	0.0197	0.0043	0.0055	0.0023	0.001	0.0322	0.0228	0.0298	0.0731	0.0218	0.1035	0.0016
8	rs76471228	81981615	0.93	0.429746626914861	0.8	0.78786632127418	0.106025153363216	0.0512703801596862	0.0178	0.0138	0.014	0.0044	0.1692	0.0047	0.0055	0.0501	0.0016	0.1001	0.15	0.033	0.0034	0.11	0.0198	0.0043	0.0055	0.0023	0.001	0.0322	0.0228	0.0298	0.0729	0.0217	0.1035	0.0016
8	rs72507541	81984232	0.93	0.429746626914861	0.8	0.78786632127418	0.103348357489972	0.0522603661538832	0.0178	0.0138	0.014	0.0044	0.1693	0.0047	0.0055	0.0501	0.0016	0.1001	0.15	0.033	0.0034	0.11	0.0198	0.0043	0.0055	0.0023	0.001	0.0321	0.0228	0.0298	0.0729	0.0217	0.1035	0.0016
8	rs4515498	81991349	0.93	0.429746626914861	0.8	0.78786632127418	0.0739013716903672	0.0594834419363635	0.0175	0.0139	0.0138	0.0041	0.1702	0.0046	0.0054	0.0498	0.0016	0.1005	0.1505	0.0327	0.0036	0.1106	0.0199	0.0044	0.0052	0.0023	0.001	0.0318	0.0227	0.0296	0.0723	0.0217	0.1036	0.0017
8	rs16908533	81992495	0.93	0.429746626914861	0.8	0.78786632127418	0.0750115245830026	0.0577211380326175	0.0175	0.0139	0.0139	0.0041	0.1702	0.0046	0.0054	0.0498	0.0016	0.1004	0.1505	0.0328	0.0036	0.1106	0.02	0.0044	0.0052	0.0023	0.001	0.0319	0.0228	0.0296	0.0723	0.0218	0.1035	0.0017
8	rs9650271	81993196	0.93	0.429746626914861	0.8	0.78786632127418	0.0727388115920177	0.0542649254622272	0.0175	0.0139	0.0139	0.0041	0.1702	0.0046	0.0054	0.0498	0.0016	0.1003	0.1505	0.0327	0.0036	0.1106	0.02	0.0044	0.0052	0.0023	0.001	0.0319	0.0228	0.0297	0.0724	0.0219	0.1034	0.0017
8	rs34480849	81997825	0.93	0.429746626914861	0.8	0.78786632127418	0.0832908714994691	0.0576563028099077	0.0174	0.0139	0.0139	0.0041	0.1701	0.0046	0.0054	0.0499	0.0016	0.1005	0.1504	0.0327	0.0036	0.1106	0.02	0.0044	0.0051	0.0022	0.001	0.0318	0.0228	0.0296	0.0723	0.0218	0.1033	0.0017
8	rs73282030	82007348	0.93	0.429746626914861	0.8	0.78786632127418	0.0768711003606567	0.0514553751947247	0.0172	0.014	0.014	0.0041	0.17	0.0046	0.0053	0.0496	0.0017	0.1009	0.1504	0.0326	0.0037	0.1106	0.0201	0.0044	0.0051	0.0023	0.0011	0.0317	0.023	0.0296	0.0722	0.0218	0.1032	0.0018
8	rs4739784	82009043	0.93	0.429746626914861	0.8	0.78786632127418	0.0669846087752095	0.0534466344305698	0.0171	0.0141	0.014	0.0041	0.17	0.0046	0.0053	0.0495	0.0017	0.1009	0.1504	0.0326	0.0038	0.1105	0.0201	0.0045	0.0051	0.0023	0.0011	0.0317	0.023	0.0296	0.0721	0.0218	0.1033	0.0019
8	rs28704859	82016872	0.93	0.429746626914861	0.8	0.78786632127418	0.0838196903558696	0.0364235263634658	0.0161	0.015	0.0133	0.0037	0.1704	0.0045	0.0054	0.0489	0.0021	0.1023	0.1491	0.0331	0.0047	0.1128	0.0203	0.0044	0.005	0.0029	0.0018	0.0302	0.0228	0.0277	0.0709	0.0215	0.1035	0.0027
8	rs10504730	82017372	0.92	0.472297109457422	0.8	0.78786632127418	0.116932645204236	0.0399914064391814	0.0157	0.0153	0.0131	0.0035	0.1705	0.0045	0.0055	0.0487	0.0022	0.1027	0.1486	0.0331	0.0051	0.1139	0.0203	0.0044	0.0049	0.0031	0.0021	0.0297	0.0227	0.027	0.0705	0.0214	0.1034	0.003
8	rs4500045	82017932	0.92	0.472297109457422	0.8	0.78786632127418	0.104350475096526	0.0418878846418231	0.0157	0.0154	0.013	0.0036	0.1705	0.0045	0.0055	0.0485	0.0023	0.1028	0.1485	0.033	0.0052	0.1142	0.0203	0.0044	0.0049	0.0032	0.0021	0.0295	0.0227	0.0269	0.0705	0.0214	0.1035	0.0031
8	rs16908611	82019143	0.92	0.472297109457422	0.8	0.78786632127418	0.108581832373584	0.0416627261370091	0.0157	0.0154	0.013	0.0036	0.1705	0.0045	0.0055	0.0485	0.0023	0.1028	0.1485	0.033	0.0052	0.1142	0.0203	0.0044	0.0049	0.0032	0.0021	0.0295	0.0227	0.0269	0.0705	0.0214	0.1034	0.0031
8	rs10097731	82027672	0.92	0.472297109457422	0.8	0.78786632127418	0.110489892899921	0.042907804515862	0.0157	0.0155	0.0131	0.0038	0.1702	0.0047	0.0056	0.0485	0.0023	0.1026	0.1485	0.0331	0.0052	0.1142	0.0202	0.0045	0.0052	0.0033	0.0022	0.0295	0.0226	0.0269	0.0703	0.0214	0.1032	0.0031
8	rs10504733	82035097	0.92	0.472297109457422	0.8	0.78786632127418	0.0997081974238751	0.0485906013625322	0.0158	0.0156	0.0132	0.0038	0.1701	0.0046	0.0056	0.0485	0.0023	0.1028	0.1487	0.033	0.0054	0.1142	0.0201	0.0044	0.0049	0.0034	0.0022	0.0294	0.0226	0.0268	0.0702	0.0214	0.1032	0.0032
8	rs28496622	82040288	0.92	0.472297109457422	0.81	0.722979171095748	0.0963505034103439	0.0482300619421839	0.0158	0.0157	0.0132	0.0038	0.1699	0.0046	0.0056	0.0485	0.0023	0.1027	0.1488	0.033	0.0054	0.1143	0.02	0.0045	0.0049	0.0034	0.0022	0.0294	0.0226	0.0267	0.0702	0.0214	0.1033	0.0032
8	rs72674099	82043260	0.92	0.472297109457422	0.81	0.722979171095748	0.101882515327659	0.0487110428796744	0.0157	0.0157	0.0132	0.0038	0.1699	0.0047	0.0056	0.0486	0.0023	0.1026	0.1487	0.0332	0.0054	0.1143	0.0199	0.0045	0.0049	0.0033	0.0022	0.029	0.0226	0.0268	0.0702	0.0214	0.1033	0.0032
8	rs4483105	82047775	0.92	0.472297109457422	0.81	0.722979171095748	0.108744575362209	0.0555343001299485	0.0157	0.0158	0.0132	0.0038	0.1699	0.0047	0.0056	0.0487	0.0023	0.1025	0.1487	0.0335	0.0054	0.1144	0.0198	0.0046	0.0049	0.0033	0.0023	0.0285	0.0227	0.0268	0.0702	0.0215	0.1034	0.0032
8	rs76377264	82047876	0.92	0.472297109457422	0.81	0.722979171095748	0.108473420850691	0.0557257961539152	0.0157	0.0158	0.0132	0.0038	0.1699	0.0047	0.0056	0.0487	0.0023	0.1025	0.1487	0.0335	0.0054	0.1144	0.0198	0.0046	0.0049	0.0033	0.0023	0.0284	0.0227	0.0268	0.0703	0.0215	0.1034	0.0032
8	rs116910105	82050010	0.92	0.472297109457422	0.81	0.722979171095748	0.115293849386256	0.0575914987783686	0.0157	0.0158	0.0132	0.0038	0.17	0.0047	0.0056	0.0486	0.0024	0.1026	0.1487	0.0335	0.0053	0.1144	0.0197	0.0045	0.0049	0.0033	0.0023	0.0284	0.0227	0.0268	0.0702	0.0215	0.1033	0.0032
8	rs1544906	82059178	0.92	0.472297109457422	0.81	0.722979171095748	0.109478786159723	0.0632776061613162	0.0156	0.016	0.0132	0.0038	0.1702	0.0047	0.0057	0.0485	0.0024	0.1027	0.1489	0.0335	0.0052	0.1144	0.0197	0.0045	0.0049	0.0033	0.0023	0.0283	0.0228	0.0267	0.0702	0.0214	0.1033	0.0032
8	rs35725408	82064739	0.92	0.472297109457422	0.81	0.722979171095748	0.102404532076985	0.0675857287633521	0.0156	0.0159	0.0134	0.0038	0.1701	0.0047	0.0057	0.0485	0.0023	0.1026	0.149	0.0335	0.0051	0.1145	0.0197	0.0046	0.0049	0.0032	0.0023	0.0283	0.0229	0.0268	0.0702	0.0216	0.103	0.0032
8	rs80039223	82065338	0.92	0.472297109457422	0.81	0.722979171095748	0.102797136915405	0.066618092830441	0.0156	0.0159	0.0134	0.0038	0.1701	0.0047	0.0057	0.0485	0.0023	0.1026	0.149	0.0335	0.0051	0.1145	0.0197	0.0046	0.0049	0.0032	0.0023	0.0283	0.0229	0.0268	0.0702	0.0216	0.1029	0.0032
8	rs4523210	82105415	0.91	0.517562282080777	0.81	0.722979171095748	0.0983513681488436	0.0950290950788296	0.0153	0.0162	0.0135	0.0039	0.1709	0.005	0.0061	0.0483	0.0025	0.1028	0.1486	0.034	0.0048	0.1137	0.0197	0.0049	0.0048	0.0026	0.0022	0.0282	0.0234	0.0268	0.0695	0.0226	0.1019	0.0032
8	rs72676552	82138246	0.91	0.517562282080777	0.81	0.722979171095748	0.102901989723731	0.10818162256468	0.0152	0.0163	0.0137	0.0039	0.1713	0.005	0.0062	0.048	0.0024	0.1032	0.1485	0.034	0.0046	0.1137	0.0196	0.0049	0.0047	0.0025	0.0022	0.0281	0.0237	0.0267	0.0692	0.0228	0.1018	0.0031
8	rs117399580	82140551	0.91	0.517562282080777	0.81	0.722979171095748	0.102221636930665	0.108600609017041	0.0152	0.0163	0.0137	0.0039	0.1713	0.005	0.0062	0.048	0.0024	0.1032	0.1485	0.034	0.0046	0.1138	0.0196	0.0049	0.0047	0.0024	0.0022	0.028	0.0237	0.0266	0.0692	0.0228	0.1018	0.0031
8	rs12216812	82151747	0.91	0.517562282080777	0.81	0.722979171095748	0.100300633641307	0.109356351537263	0.0152	0.0164	0.0137	0.0039	0.1714	0.0051	0.0063	0.0477	0.0024	0.1032	0.1483	0.0341	0.0045	0.1141	0.0196	0.0049	0.0047	0.0024	0.0021	0.028	0.0238	0.0266	0.0692	0.0228	0.1018	0.0031
8	rs34454667	82152432	0.91	0.517562282080777	0.81	0.722979171095748	0.103059393851501	0.102135909969483	0.0152	0.0164	0.0137	0.0039	0.1714	0.0051	0.0063	0.0477	0.0024	0.1033	0.1483	0.0341	0.0045	0.1141	0.0196	0.0049	0.0047	0.0023	0.0021	0.0279	0.0239	0.0266	0.0691	0.0228	0.1017	0.0031
8	rs80129758	82152448	0.91	0.517562282080777	0.81	0.722979171095748	0.102666164576812	0.100910383449072	0.0152	0.0164	0.0137	0.0039	0.1713	0.0051	0.0063	0.0477	0.0024	0.1033	0.1483	0.0341	0.0045	0.1142	0.0196	0.0049	0.0047	0.0023	0.0021	0.0279	0.0239	0.0266	0.0691	0.0228	0.1017	0.0031
8	rs76174008	82156291	0.91	0.517562282080777	0.81	0.722979171095748	0.115265718736677	0.0906121869682593	0.0152	0.0163	0.014	0.0039	0.1711	0.0051	0.0064	0.0476	0.0024	0.1033	0.1482	0.0342	0.0043	0.1147	0.0196	0.0049	0.0046	0.0022	0.0022	0.0278	0.0242	0.0265	0.069	0.0229	0.1013	0.0031
8	rs10504737	82156582	0.91	0.517562282080777	0.81	0.722979171095748	0.108717441054537	0.094949494324367	0.0152	0.0163	0.014	0.0039	0.1711	0.0051	0.0064	0.0475	0.0024	0.1034	0.1482	0.0342	0.0043	0.1146	0.0196	0.0049	0.0046	0.0022	0.0022	0.0278	0.0242	0.0265	0.069	0.0229	0.1013	0.0031
8	rs75916034	82156937	0.91	0.517562282080777	0.81	0.722979171095748	0.117074585484909	0.0858965225782879	0.0152	0.0163	0.014	0.004	0.171	0.0052	0.0064	0.0475	0.0024	0.1034	0.1481	0.0343	0.0043	0.1146	0.0196	0.005	0.0047	0.0022	0.0022	0.0278	0.0241	0.0265	0.069	0.0229	0.1013	0.0031
8	rs11984906	82160815	0.91	0.517562282080777	0.81	0.722979171095748	0.11898677620333	0.0878941639881679	0.0151	0.0162	0.0141	0.0041	0.1708	0.0052	0.0065	0.0474	0.0024	0.1032	0.148	0.0343	0.0043	0.1146	0.0196	0.0051	0.0047	0.0021	0.0022	0.0279	0.0242	0.0266	0.0688	0.0229	0.1015	0.0031
8	rs78874526	82162989	0.91	0.517562282080777	0.81	0.722979171095748	0.116394234781728	0.0896765788393621	0.0151	0.0162	0.0141	0.0041	0.1707	0.0052	0.0065	0.0473	0.0024	0.1032	0.148	0.0343	0.0043	0.1146	0.0197	0.0051	0.0047	0.0021	0.0022	0.0278	0.0241	0.0266	0.0688	0.023	0.1015	0.0031
8	rs78173877	82163436	0.91	0.517562282080777	0.81	0.722979171095748	0.112335445998431	0.0907684969522739	0.0151	0.0162	0.0141	0.0041	0.1706	0.0052	0.0065	0.0473	0.0024	0.1033	0.148	0.0343	0.0043	0.1146	0.0197	0.0051	0.0047	0.0021	0.0022	0.0278	0.0241	0.0266	0.0687	0.023	0.1015	0.0031
8	rs4321959	82166254	0.91	0.517562282080777	0.81	0.722979171095748	0.108771713860647	0.0934420856303372	0.0151	0.0162	0.0141	0.0041	0.1706	0.0053	0.0065	0.0473	0.0023	0.1033	0.148	0.0343	0.0043	0.1148	0.0197	0.0051	0.0048	0.0022	0.0022	0.0278	0.0241	0.0267	0.0687	0.023	0.1014	0.0031
8	rs57999769	82171118	0.9	0.565600701999265	0.81	0.722979171095748	0.106185511030255	0.112314398867816	0.015	0.016	0.0144	0.0041	0.1708	0.0053	0.0065	0.0473	0.0023	0.1039	0.1473	0.0343	0.0043	0.1153	0.0197	0.0052	0.0047	0.0022	0.0021	0.0277	0.0239	0.0268	0.0682	0.0233	0.1011	0.0031
8	rs117731799	82171737	0.9	0.565600701999265	0.81	0.722979171095748	0.106426329649229	0.112739437673692	0.015	0.016	0.0144	0.0041	0.1708	0.0053	0.0065	0.0473	0.0023	0.104	0.1473	0.0343	0.0043	0.1154	0.0197	0.0052	0.0047	0.0022	0.0021	0.0277	0.0239	0.0268	0.0682	0.0233	0.1011	0.0031
8	rs116844167	82173365	0.9	0.565600701999265	0.81	0.722979171095748	0.100869366204832	0.112144554967232	0.015	0.016	0.0144	0.0041	0.1707	0.0053	0.0065	0.0473	0.0023	0.104	0.1473	0.0343	0.0043	0.1154	0.0197	0.0052	0.0047	0.0022	0.0021	0.0277	0.0239	0.0268	0.0682	0.0233	0.1011	0.0031
8	rs139296499	82180675	0.9	0.565600701999265	0.81	0.722979171095748	0.0997081974238751	0.113079909501204	0.015	0.016	0.0144	0.0041	0.1707	0.0053	0.0065	0.0473	0.0023	0.1041	0.1472	0.0342	0.0043	0.1155	0.0197	0.0052	0.0047	0.0022	0.0021	0.0278	0.024	0.0268	0.0681	0.0233	0.1011	0.0031
8	rs56210776	82182014	0.9	0.565600701999265	0.81	0.722979171095748	0.0984533643874349	0.112314398867816	0.015	0.016	0.0144	0.0041	0.1707	0.0053	0.0065	0.0473	0.0023	0.1041	0.1472	0.0342	0.0043	0.1155	0.0197	0.0052	0.0047	0.0022	0.0021	0.0278	0.024	0.0268	0.0681	0.0233	0.1011	0.0031
8	rs13265503	82187136	0.9	0.565600701999265	0.81	0.722979171095748	0.097893204643587	0.112484340870142	0.0149	0.0159	0.0144	0.0041	0.1707	0.0053	0.0065	0.0473	0.0023	0.1042	0.1472	0.0342	0.0043	0.1156	0.0196	0.0052	0.0047	0.0022	0.0021	0.0278	0.024	0.0268	0.0681	0.0233	0.101	0.0031
8	rs112729299	82187576	0.9	0.565600701999265	0.81	0.722979171095748	0.0986575556156203	0.112739437673692	0.0149	0.0159	0.0144	0.0041	0.1707	0.0053	0.0065	0.0473	0.0023	0.1042	0.1472	0.0342	0.0043	0.1156	0.0196	0.0052	0.0047	0.0022	0.0021	0.0278	0.024	0.0268	0.0681	0.0233	0.101	0.0031
8	rs116967130	82193208	0.9	0.565600701999265	0.81	0.722979171095748	0.0987597506232139	0.112314398867816	0.0149	0.0159	0.0144	0.0041	0.1707	0.0053	0.0065	0.0473	0.0023	0.1042	0.1472	0.0342	0.0043	0.1156	0.0196	0.0052	0.0047	0.0022	0.0021	0.0278	0.024	0.0269	0.0681	0.0234	0.1009	0.0031
8	rs202279	82202118	0.9	0.565600701999265	0.81	0.722979171095748	0.105092730982076	0.110958399926122	0.0149	0.0159	0.0144	0.0041	0.1705	0.0054	0.0065	0.0473	0.0023	0.1041	0.1471	0.0343	0.0044	0.1156	0.0196	0.0053	0.0047	0.0022	0.0021	0.0278	0.0241	0.0269	0.068	0.0235	0.1007	0.0032
8	rs202280	82203217	0.9	0.565600701999265	0.81	0.722979171095748	0.104509254560854	0.110704851781014	0.0149	0.0159	0.0144	0.0041	0.1705	0.0054	0.0065	0.0473	0.0023	0.1041	0.1471	0.0343	0.0044	0.1156	0.0196	0.0053	0.0047	0.0022	0.0021	0.0278	0.0241	0.0269	0.068	0.0235	0.1006	0.0032
8	rs149884	82217952	0.9	0.565600701999265	0.82	0.661616834019215	0.116196257166488	0.115817726184266	0.0149	0.0158	0.0145	0.0041	0.1702	0.0054	0.0066	0.0472	0.0022	0.1038	0.1474	0.0344	0.0044	0.1156	0.0196	0.0054	0.0048	0.0022	0.0021	0.0279	0.0243	0.027	0.0679	0.0236	0.1002	0.0032
8	rs72676597	82224979	0.91	0.517562282080777	0.82	0.661616834019215	0.114844264931394	0.1406180004191	0.0146	0.0155	0.0151	0.0044	0.17	0.0059	0.007	0.0469	0.0022	0.1032	0.1464	0.0345	0.0044	0.1154	0.0199	0.0061	0.005	0.0021	0.0022	0.028	0.025	0.0277	0.0671	0.0242	0.099	0.0032
8	rs117498926	82231689	0.9	0.565600701999265	0.82	0.661616834019215	0.180349965394376	0.247451118130598	0.0143	0.0149	0.016	0.0047	0.17	0.0066	0.0076	0.0463	0.0021	0.1022	0.1444	0.0349	0.0045	0.1147	0.0206	0.0071	0.0053	0.002	0.0022	0.028	0.0259	0.0287	0.0657	0.0251	0.0973	0.0032
8	rs10100646	82232665	0.9	0.565600701999265	0.83	0.603719568470427	0.176335836001612	0.278504683205491	0.0141	0.0148	0.0159	0.0049	0.1702	0.0068	0.0079	0.0463	0.002	0.102	0.1441	0.035	0.0044	0.1144	0.0207	0.0073	0.0054	0.002	0.0022	0.0282	0.0261	0.0289	0.0654	0.0255	0.097	0.0031
8	rs9298350	82233721	0.9	0.565600701999265	0.83	0.603719568470427	0.188421902324277	0.383966154547333	0.0132	0.0146	0.0163	0.0049	0.1709	0.0069	0.0081	0.0462	0.0019	0.1009	0.1446	0.0347	0.004	0.1141	0.0208	0.0081	0.0057	0.0019	0.002	0.0285	0.0267	0.0293	0.065	0.0259	0.0966	0.0027
8	rs9643444	82234729	0.9	0.565600701999265	0.83	0.603719568470427	0.191601092964062	0.38601116241541	0.0132	0.0146	0.0163	0.0049	0.1709	0.0069	0.0081	0.0462	0.0019	0.1008	0.1447	0.0347	0.004	0.1141	0.0208	0.0081	0.0057	0.0019	0.002	0.0286	0.0267	0.0293	0.065	0.0259	0.0967	0.0027
8	rs2081678	82236841	0.9	0.565600701999265	0.83	0.603719568470427	0.24102895595713	0.398086151938233	0.0138	0.0142	0.0166	0.0049	0.1709	0.007	0.0081	0.046	0.002	0.1013	0.1438	0.0347	0.0039	0.1135	0.0214	0.0082	0.0057	0.0018	0.0021	0.0282	0.0277	0.0298	0.0641	0.0263	0.096	0.0028
8	rs10958013	82244169	0.9	0.565600701999265	0.83	0.603719568470427	0.253487065888716	0.460343720140596	0.0138	0.0141	0.017	0.0047	0.1698	0.0068	0.0081	0.045	0.0018	0.1032	0.144	0.0344	0.0036	0.1133	0.0219	0.0081	0.0056	0.0015	0.002	0.0288	0.0287	0.0297	0.0635	0.0263	0.0963	0.0025
8	rs117587574	82244573	0.9	0.565600701999265	0.83	0.603719568470427	0.256342058888956	0.444719801924558	0.0138	0.0141	0.017	0.0047	0.1698	0.0068	0.0081	0.0449	0.0018	0.1032	0.144	0.0344	0.0037	0.1133	0.0219	0.0081	0.0056	0.0016	0.002	0.0288	0.0287	0.0297	0.0635	0.0263	0.0963	0.0026
8	rs7830681	82244759	0.9	0.565600701999265	0.83	0.603719568470427	0.27625526815392	0.435308758729228	0.0138	0.0141	0.017	0.0047	0.1698	0.0068	0.0081	0.0449	0.0019	0.1032	0.144	0.0344	0.0037	0.1132	0.0219	0.0081	0.0055	0.0016	0.002	0.0289	0.0287	0.0297	0.0635	0.0263	0.0963	0.0027
8	rs36110476	82244987	0.9	0.565600701999265	0.83	0.603719568470427	0.273745185705613	0.437027889341484	0.0139	0.0141	0.017	0.0047	0.1698	0.0068	0.0081	0.0449	0.0018	0.1031	0.144	0.0343	0.0037	0.1132	0.0219	0.0081	0.0055	0.0016	0.002	0.0289	0.0287	0.0297	0.0635	0.0263	0.0963	0.0027
8	rs1566558	82245226	0.9	0.565600701999265	0.83	0.603719568470427	0.272772378041432	0.436101978623683	0.0139	0.0141	0.017	0.0047	0.1698	0.0068	0.0081	0.0449	0.0018	0.1031	0.144	0.0344	0.0037	0.1132	0.0219	0.0081	0.0055	0.0016	0.002	0.0289	0.0287	0.0297	0.0636	0.0263	0.0963	0.0027
8	rs1427074	82250613	0.9	0.565600701999265	0.83	0.603719568470427	0.272541032599	0.459136845881945	0.0139	0.014	0.0172	0.0047	0.1701	0.0067	0.008	0.0451	0.0018	0.1029	0.1437	0.0344	0.0037	0.1138	0.0217	0.008	0.0054	0.0015	0.002	0.029	0.0287	0.0298	0.0631	0.0261	0.0968	0.0027
8	rs16908943	82254193	0.91	0.517562282080777	0.83	0.603719568470427	0.276441691303551	0.438086714790949	0.014	0.014	0.0172	0.0046	0.1704	0.0066	0.0079	0.045	0.0018	0.1029	0.1437	0.0342	0.0036	0.1138	0.0216	0.0079	0.0054	0.0016	0.0019	0.0291	0.0288	0.0298	0.063	0.026	0.0971	0.0027
8	rs10958016	82263832	0.91	0.517562282080777	0.83	0.603719568470427	0.183970185194363	0.319469837439548	0.0161	0.0138	0.017	0.0032	0.1765	0.0045	0.0055	0.0445	0.002	0.1037	0.145	0.0313	0.0027	0.1142	0.0194	0.006	0.0037	0.0015	0.0017	0.0328	0.0304	0.0301	0.0589	0.0244	0.1037	0.0021
8	rs10958017	82263860	0.91	0.517562282080777	0.83	0.603719568470427	0.202732321534417	0.327861528287684	0.0161	0.0138	0.017	0.0032	0.1765	0.0045	0.0054	0.0445	0.002	0.1037	0.145	0.0313	0.0026	0.1142	0.0194	0.006	0.0037	0.0015	0.0017	0.0329	0.0304	0.0301	0.0588	0.0244	0.1038	0.0021
8	rs75795539	82269332	0.9	0.565600701999265	0.83	0.603719568470427	0.299011019986791	0.374167170520064	0.0165	0.0138	0.0173	0.0027	0.1803	0.0038	0.0045	0.0448	0.0018	0.1054	0.1458	0.027	0.0019	0.1145	0.0192	0.0052	0.003	0.0013	0.0015	0.0352	0.0316	0.0295	0.0558	0.0232	0.1074	0.0019
8	rs4571694	82274071	0.9	0.565600701999265	0.83	0.603719568470427	0.272263557925563	0.356910563877676	0.0165	0.0137	0.0173	0.0027	0.1804	0.0038	0.0045	0.0448	0.0018	0.1054	0.1458	0.0269	0.0019	0.1145	0.0192	0.0052	0.003	0.0013	0.0016	0.0351	0.0316	0.0295	0.0557	0.0232	0.1075	0.0019
8	rs62513545	82274908	0.9	0.565600701999265	0.83	0.603719568470427	0.269819160159535	0.353038067993508	0.0165	0.0137	0.0173	0.0027	0.1804	0.0038	0.0045	0.0448	0.0018	0.1055	0.1458	0.0269	0.0019	0.1146	0.0192	0.0052	0.003	0.0013	0.0016	0.0352	0.0316	0.0295	0.0557	0.0232	0.1075	0.0019
8	rs75252543	82274992	0.9	0.565600701999265	0.83	0.603719568470427	0.26922141034365	0.353287541709458	0.0165	0.0137	0.0173	0.0027	0.1804	0.0038	0.0045	0.0448	0.0018	0.1055	0.1458	0.0269	0.0019	0.1146	0.0192	0.0052	0.003	0.0013	0.0016	0.0352	0.0316	0.0295	0.0557	0.0232	0.1075	0.0019
8	rs11774397	82277240	0.9	0.565600701999265	0.83	0.603719568470427	0.266060744795066	0.343100773282828	0.0165	0.0137	0.0173	0.0027	0.1805	0.0038	0.0045	0.0448	0.0018	0.1055	0.1458	0.0268	0.0019	0.1146	0.0192	0.0052	0.003	0.0013	0.0016	0.0352	0.0316	0.0295	0.0557	0.0232	0.1076	0.0019
8	rs118156809	82282595	0.9	0.565600701999265	0.83	0.603719568470427	0.272124877807514	0.332387600426347	0.0166	0.0137	0.0173	0.0027	0.1807	0.0038	0.0045	0.0446	0.0018	0.1056	0.1458	0.0266	0.0018	0.1146	0.0192	0.0052	0.003	0.0012	0.0016	0.0352	0.0316	0.0295	0.0555	0.0232	0.1079	0.0019
8	rs16909031	82288400	0.9	0.565600701999265	0.83	0.603719568470427	0.271986235837669	0.329327455472933	0.0166	0.0137	0.0173	0.0026	0.1807	0.0038	0.0045	0.0446	0.0018	0.1057	0.1458	0.0266	0.0018	0.1146	0.0192	0.0052	0.003	0.0012	0.0016	0.0353	0.0317	0.0295	0.0555	0.0231	0.108	0.0019
8	rs67027115	82290077	0.9	0.565600701999265	0.83	0.603719568470427	0.272078659578787	0.329938822764809	0.0166	0.0137	0.0173	0.0026	0.1807	0.0038	0.0045	0.0446	0.0018	0.1057	0.1458	0.0266	0.0018	0.1146	0.0192	0.0052	0.003	0.0012	0.0016	0.0353	0.0317	0.0295	0.0555	0.0231	0.108	0.0019
8	rs72677840	82290112	0.9	0.565600701999265	0.83	0.603719568470427	0.274209084118865	0.331040118445751	0.0166	0.0137	0.0173	0.0026	0.1807	0.0038	0.0044	0.0446	0.0018	0.1057	0.1458	0.0266	0.0018	0.1146	0.0192	0.0052	0.003	0.0012	0.0016	0.0353	0.0317	0.0295	0.0555	0.0231	0.108	0.0019
8	rs117590510	82310697	0.9	0.565600701999265	0.83	0.603719568470427	0.279808883335254	0.329938822764809	0.0166	0.0137	0.0172	0.0026	0.1808	0.0038	0.0044	0.0446	0.0018	0.1058	0.1459	0.0265	0.0018	0.1147	0.0191	0.0052	0.003	0.0012	0.0016	0.0354	0.0317	0.0295	0.0555	0.0231	0.1079	0.0019
8	rs34346186	82312462	0.9	0.565600701999265	0.83	0.603719568470427	0.279996592348941	0.329694236068424	0.0166	0.0137	0.0172	0.0026	0.1808	0.0038	0.0044	0.0446	0.0018	0.1058	0.1459	0.0265	0.0018	0.1146	0.0191	0.0052	0.003	0.0012	0.0016	0.0354	0.0317	0.0295	0.0555	0.0231	0.1079	0.0019
8	rs2229015	82357112	0.9	0.565600701999265	0.83	0.603719568470427	0.272494776224492	0.35803709323957	0.0165	0.0135	0.0173	0.0026	0.1814	0.0036	0.0043	0.0448	0.0017	0.1065	0.1463	0.0263	0.0016	0.1147	0.0189	0.0051	0.0029	0.0011	0.0015	0.036	0.0318	0.0296	0.0553	0.0228	0.1075	0.0018
8	rs118122133	82360989	0.9	0.565600701999265	0.83	0.603719568470427	0.27027945555026	0.358412827821463	0.0165	0.0135	0.0173	0.0026	0.1815	0.0036	0.0043	0.0448	0.0017	0.1066	0.1463	0.0263	0.0016	0.1147	0.0189	0.0051	0.0029	0.0011	0.0015	0.036	0.0318	0.0296	0.0553	0.0228	0.1075	0.0018
8	rs16909121	82364903	0.9	0.565600701999265	0.83	0.603719568470427	0.262965670037253	0.358788674654465	0.0165	0.0135	0.0173	0.0026	0.1815	0.0036	0.0043	0.0448	0.0017	0.1067	0.1463	0.0263	0.0016	0.1147	0.0188	0.005	0.0029	0.0011	0.0015	0.0361	0.0318	0.0296	0.0553	0.0227	0.1074	0.0018
8	rs76979603	82367648	0.9	0.565600701999265	0.83	0.603719568470427	0.253887494222109	0.361297182392564	0.0165	0.0135	0.0173	0.0026	0.1815	0.0036	0.0043	0.0448	0.0017	0.1068	0.1463	0.0263	0.0016	0.1146	0.0188	0.005	0.0029	0.0011	0.0015	0.0361	0.0318	0.0296	0.0553	0.0227	0.1074	0.0018
8	rs71519030	82369015	0.9	0.565600701999265	0.84	0.549223467132668	0.257865872969894	0.363936452423715	0.0165	0.0135	0.0173	0.0026	0.1816	0.0036	0.0043	0.0448	0.0017	0.1068	0.1464	0.0263	0.0016	0.1146	0.0188	0.005	0.0029	0.0011	0.0015	0.0361	0.0318	0.0296	0.0553	0.0227	0.1074	0.0018
8	rs62513549	82373616	0.9	0.565600701999265	0.84	0.549223467132668	0.256207841132349	0.362678977162709	0.0165	0.0135	0.0173	0.0026	0.1815	0.0036	0.0043	0.0448	0.0017	0.1068	0.1464	0.0263	0.0016	0.1146	0.0188	0.005	0.0029	0.0011	0.0015	0.0361	0.0318	0.0296	0.0554	0.0227	0.1074	0.0018
8	rs6986910	82382856	0.9	0.565600701999265	0.84	0.549223467132668	0.258180210576167	0.363810649356654	0.0165	0.0135	0.0173	0.0026	0.1816	0.0036	0.0043	0.0449	0.0017	0.1069	0.1464	0.0263	0.0015	0.1146	0.0188	0.005	0.0029	0.001	0.0015	0.0362	0.0318	0.0296	0.0555	0.0227	0.1074	0.0018
8	rs10109480	82390244	0.9	0.565600701999265	0.84	0.549223467132668	0.251888807014653	0.373026481115051	0.0165	0.0134	0.0173	0.0026	0.1817	0.0036	0.0042	0.045	0.0017	0.1068	0.1463	0.0262	0.0015	0.1145	0.0188	0.005	0.0029	0.001	0.0014	0.0364	0.0317	0.0297	0.0555	0.0227	0.1073	0.0018
8	rs147257636	82391183	0.9	0.565600701999265	0.84	0.549223467132668	0.242415454088565	0.379885244802095	0.0165	0.0133	0.0173	0.0026	0.1818	0.0036	0.0041	0.0451	0.0017	0.1069	0.1464	0.0262	0.0015	0.1146	0.0187	0.0049	0.0029	0.001	0.0014	0.0364	0.0317	0.0297	0.0555	0.0227	0.1073	0.0018
8	rs10808846	82393166	0.9	0.565600701999265	0.84	0.549223467132668	0.236852913761187	0.391393639915272	0.0164	0.0132	0.0173	0.0026	0.1821	0.0035	0.004	0.0452	0.0017	0.107	0.1464	0.0261	0.0015	0.1148	0.0186	0.0049	0.0029	0.001	0.0014	0.0364	0.0317	0.0296	0.0556	0.0226	0.1073	0.0017
8	rs16909225	82396359	0.9	0.565600701999265	0.84	0.549223467132668	0.240207795928912	0.382817168902082	0.0164	0.0133	0.0173	0.0025	0.1821	0.0035	0.004	0.0452	0.0017	0.1071	0.1464	0.0261	0.0015	0.1148	0.0185	0.0049	0.0029	0.001	0.0014	0.0364	0.0317	0.0296	0.0556	0.0226	0.1073	0.0018
8	rs62513554	82402786	0.9	0.565600701999265	0.84	0.549223467132668	0.232717179304112	0.377722227193584	0.0164	0.0133	0.0173	0.0025	0.1822	0.0035	0.004	0.0452	0.0017	0.1072	0.1463	0.026	0.0015	0.1148	0.0185	0.0048	0.003	0.001	0.0014	0.0364	0.0316	0.0296	0.0556	0.0226	0.1073	0.0018
8	rs1814156	82410013	0.9	0.565600701999265	0.84	0.549223467132668	0.221748215305148	0.372013357969827	0.0164	0.0134	0.0172	0.0025	0.1824	0.0035	0.004	0.0453	0.0017	0.1074	0.1463	0.0259	0.0015	0.1148	0.0184	0.0047	0.003	0.0011	0.0014	0.0364	0.0315	0.0295	0.0557	0.0226	0.1073	0.0018
8	rs78443424	82410491	0.9	0.565600701999265	0.84	0.549223467132668	0.219688410664473	0.368347305400649	0.0164	0.0133	0.0172	0.0025	0.1824	0.0035	0.004	0.0453	0.0017	0.1074	0.1463	0.0259	0.0015	0.1148	0.0184	0.0047	0.003	0.0011	0.0014	0.0365	0.0315	0.0295	0.0557	0.0225	0.1072	0.0018
8	rs6992709	82414063	0.9	0.565600701999265	0.84	0.549223467132668	0.212281542259019	0.353661846823201	0.0163	0.0133	0.0172	0.0024	0.1823	0.0034	0.004	0.0455	0.0018	0.1075	0.1465	0.0257	0.0016	0.1148	0.0184	0.0046	0.0031	0.0011	0.0014	0.0365	0.0315	0.0293	0.0558	0.0225	0.1072	0.0019
8	rs1485999	82419512	0.9	0.565600701999265	0.84	0.549223467132668	0.203676072553467	0.341864372379383	0.0163	0.0132	0.0173	0.0023	0.1822	0.0033	0.0039	0.0458	0.0019	0.1076	0.1468	0.0253	0.0016	0.1147	0.0184	0.0043	0.0033	0.0012	0.0015	0.0366	0.0315	0.0293	0.0559	0.0224	0.1071	0.002
8	rs62514764	82432036	0.9	0.565600701999265	0.84	0.549223467132668	0.223569733223246	0.327129283155808	0.0164	0.0131	0.0172	0.0023	0.1822	0.0032	0.0039	0.0458	0.0019	0.1075	0.1472	0.0249	0.0016	0.1144	0.0182	0.0043	0.0035	0.0013	0.0015	0.0369	0.0315	0.0294	0.0562	0.0222	0.1071	0.0021
8	rs11996913	82435447	0.9	0.565600701999265	0.84	0.549223467132668	0.242372059708267	0.332265036088405	0.0165	0.0131	0.0172	0.0022	0.1822	0.0031	0.0039	0.0457	0.0019	0.1075	0.1474	0.0246	0.0016	0.1143	0.0182	0.0043	0.0036	0.0013	0.0015	0.0371	0.0314	0.0295	0.0565	0.022	0.1071	0.0021
8	rs16909302	82435456	0.9	0.565600701999265	0.84	0.549223467132668	0.242545662895784	0.332632768642201	0.0165	0.0131	0.0172	0.0022	0.1822	0.0031	0.0039	0.0457	0.0019	0.1075	0.1474	0.0246	0.0016	0.1143	0.0182	0.0043	0.0036	0.0013	0.0015	0.0371	0.0314	0.0295	0.0565	0.022	0.1071	0.0021
8	rs76123831	82435638	0.9	0.565600701999265	0.84	0.549223467132668	0.239819364682984	0.33042815514877	0.0165	0.0131	0.0172	0.0022	0.1822	0.0031	0.0039	0.0457	0.0019	0.1075	0.1474	0.0246	0.0016	0.1143	0.0182	0.0043	0.0036	0.0013	0.0015	0.0371	0.0314	0.0295	0.0565	0.022	0.1072	0.0021
8	rs118148593	82437372	0.9	0.565600701999265	0.84	0.549223467132668	0.247171075701204	0.332632768642201	0.0165	0.013	0.0171	0.0022	0.1821	0.0031	0.0039	0.0456	0.0019	0.1076	0.1474	0.0245	0.0016	0.1143	0.0182	0.0043	0.0037	0.0013	0.0015	0.0371	0.0313	0.0295	0.0567	0.022	0.1073	0.0022
8	rs3842190	82441532	0.9	0.565600701999265	0.85	0.498060230126391	0.304923794977083	0.338409331429494	0.0166	0.0128	0.0169	0.0022	0.1817	0.0029	0.0039	0.0453	0.002	0.1079	0.1476	0.0242	0.0016	0.1139	0.0182	0.0042	0.0041	0.0015	0.0014	0.037	0.0308	0.0293	0.0576	0.022	0.1081	0.0023
8	rs16909318	82445224	0.9	0.565600701999265	0.85	0.498060230126391	0.30526773358922	0.332632768642201	0.0166	0.0128	0.0169	0.0022	0.1817	0.0029	0.0039	0.0453	0.002	0.1078	0.1476	0.0242	0.0016	0.1139	0.0182	0.0042	0.0041	0.0015	0.0014	0.037	0.0308	0.0292	0.0576	0.0219	0.1082	0.0022
8	rs17703896	82448240	0.9	0.565600701999265	0.85	0.498060230126391	0.308026625314453	0.339025557082936	0.0166	0.0128	0.017	0.0022	0.1817	0.0029	0.0039	0.0453	0.002	0.1078	0.1476	0.0242	0.0016	0.1139	0.0182	0.0042	0.0042	0.0015	0.0014	0.0371	0.0309	0.0292	0.0577	0.0219	0.1083	0.0022
8	rs74841202	82453712	0.9	0.565600701999265	0.85	0.498060230126391	0.310649799187652	0.341246656018996	0.0166	0.0128	0.017	0.0022	0.1817	0.0029	0.0039	0.0453	0.002	0.1078	0.1475	0.0241	0.0016	0.1139	0.0182	0.0042	0.0042	0.0015	0.0014	0.0371	0.0309	0.0291	0.0577	0.0219	0.1083	0.0022
8	rs78153152	82457508	0.9	0.565600701999265	0.85	0.498060230126391	0.313833044987184	0.340505823175007	0.0166	0.0128	0.0171	0.0022	0.1817	0.0029	0.0038	0.0454	0.002	0.1078	0.1475	0.0241	0.0016	0.1138	0.0182	0.0042	0.0042	0.0015	0.0014	0.0371	0.0309	0.0289	0.0578	0.0217	0.1087	0.0022
8	rs28874012	82475171	0.9	0.565600701999265	0.85	0.498060230126391	0.325464563918572	0.342977075173033	0.0165	0.0127	0.0173	0.0021	0.1822	0.0029	0.0038	0.0456	0.002	0.1079	0.1476	0.0238	0.0015	0.1134	0.018	0.0041	0.0044	0.0016	0.0014	0.0371	0.0305	0.0288	0.0581	0.0214	0.1093	0.0022
8	rs10105214	82483806	0.9	0.565600701999265	0.85	0.498060230126391	0.329288727395627	0.348804755570169	0.0165	0.0127	0.0173	0.0021	0.1822	0.0029	0.0038	0.0457	0.002	0.108	0.1476	0.0238	0.0015	0.1133	0.018	0.0042	0.0044	0.0016	0.0014	0.0371	0.0305	0.0288	0.0581	0.0214	0.1093	0.0022
8	rs10112580	82508553	0.9	0.565600701999265	0.85	0.498060230126391	0.340432458073079	0.350172753147174	0.0164	0.0126	0.0174	0.0021	0.1826	0.0029	0.0038	0.0459	0.002	0.1086	0.1466	0.0234	0.0015	0.1129	0.0181	0.0043	0.0044	0.0017	0.0014	0.0371	0.0302	0.0288	0.0583	0.0212	0.1099	0.0021
8	rs9298373	82521070	0.9	0.565600701999265	0.85	0.498060230126391	0.338406129967026	0.349177693295451	0.0164	0.0126	0.0174	0.0021	0.1825	0.0029	0.0038	0.046	0.002	0.1087	0.1466	0.0234	0.0016	0.1127	0.0183	0.0043	0.0044	0.0017	0.0013	0.0372	0.03	0.0288	0.0584	0.0211	0.11	0.0021
8	rs73695822	82534934	0.9	0.565600701999265	0.85	0.498060230126391	0.329391024437921	0.350919581074007	0.0163	0.0126	0.0174	0.002	0.1826	0.003	0.0038	0.046	0.002	0.1087	0.1467	0.0234	0.0016	0.1127	0.0182	0.0043	0.0044	0.0017	0.0013	0.0373	0.0299	0.0288	0.0584	0.0211	0.1101	0.0021
8	rs2912812	82553311	0.89	0.616467558766813	0.85	0.498060230126391	0.290520349073085	0.414691855576725	0.0161	0.0125	0.0174	0.002	0.1828	0.0032	0.0038	0.0461	0.002	0.1091	0.1471	0.0233	0.0016	0.1126	0.0182	0.0043	0.0044	0.0017	0.0013	0.0375	0.0293	0.0286	0.0583	0.0208	0.1103	0.0021
8	rs72686414	82561984	0.9	0.565600701999265	0.85	0.498060230126391	0.29455647053727	0.431084790904882	0.0161	0.0125	0.0174	0.0019	0.1829	0.0032	0.0037	0.0461	0.002	0.1092	0.1473	0.023	0.0016	0.1126	0.0182	0.0042	0.0043	0.0017	0.0013	0.0376	0.0291	0.0285	0.0584	0.0208	0.1104	0.0021
8	rs1058401	82570631	0.9	0.565600701999265	0.85	0.498060230126391	0.296779301021102	0.441665287460295	0.0162	0.0125	0.0174	0.0019	0.1829	0.0032	0.0037	0.0461	0.002	0.1092	0.1473	0.023	0.0016	0.1126	0.0182	0.0042	0.0043	0.0017	0.0013	0.0377	0.0291	0.0285	0.0584	0.0208	0.1104	0.0021
8	rs74421294	82576374	0.9	0.565600701999265	0.85	0.498060230126391	0.296005134056838	0.439013747608249	0.0162	0.0125	0.0173	0.0019	0.1828	0.0032	0.0037	0.0461	0.002	0.1092	0.1473	0.023	0.0016	0.1126	0.0182	0.0042	0.0043	0.0017	0.0013	0.0377	0.0291	0.0285	0.0584	0.0208	0.1104	0.0021
8	rs80128705	82578706	0.9	0.565600701999265	0.85	0.498060230126391	0.29639208309936	0.438351527967846	0.0162	0.0125	0.0173	0.0019	0.1828	0.0032	0.0037	0.0461	0.002	0.1092	0.1473	0.023	0.0016	0.1126	0.0182	0.0042	0.0043	0.0017	0.0013	0.0377	0.0291	0.0285	0.0584	0.0208	0.1104	0.0021
8	rs204781	82588492	0.9	0.565600701999265	0.85	0.498060230126391	0.278309646519169	0.448312653595519	0.0161	0.0125	0.0173	0.0019	0.1831	0.0032	0.0037	0.0461	0.002	0.1093	0.1477	0.023	0.0016	0.1126	0.0181	0.0042	0.0044	0.0018	0.0014	0.0377	0.029	0.0285	0.0585	0.0207	0.1101	0.0021
8	rs74841350	82591292	0.9	0.565600701999265	0.85	0.498060230126391	0.277795284033172	0.448046253849475	0.0161	0.0125	0.0173	0.0019	0.1831	0.0032	0.0037	0.0461	0.002	0.1093	0.1477	0.023	0.0016	0.1126	0.0181	0.0042	0.0044	0.0018	0.0014	0.0377	0.029	0.0285	0.0585	0.0207	0.1101	0.0021
8	rs2912803	82595445	0.9	0.565600701999265	0.85	0.498060230126391	0.276534928272652	0.44751358018524	0.0161	0.0125	0.0173	0.0019	0.1831	0.0032	0.0037	0.0461	0.002	0.1094	0.1477	0.023	0.0016	0.1126	0.0181	0.0042	0.0043	0.0018	0.0014	0.0377	0.029	0.0285	0.0585	0.0207	0.1101	0.0021
8	rs2278203	82598311	0.9	0.565600701999265	0.85	0.498060230126391	0.276674815467602	0.44751358018524	0.0161	0.0125	0.0173	0.0019	0.1831	0.0032	0.0037	0.0461	0.002	0.1094	0.1477	0.023	0.0016	0.1126	0.0181	0.0042	0.0043	0.0018	0.0014	0.0377	0.029	0.0285	0.0585	0.0207	0.1101	0.0021
8	rs78323957	82607068	0.9	0.565600701999265	0.85	0.498060230126391	0.270141322395751	0.4314803187659	0.0161	0.0125	0.0172	0.0019	0.1832	0.0032	0.0037	0.0461	0.0019	0.1094	0.1478	0.0229	0.0016	0.1125	0.018	0.0042	0.0043	0.0018	0.0014	0.0378	0.0289	0.0286	0.0585	0.0206	0.1101	0.0021
8	rs2932223	82613459	0.9	0.565600701999265	0.85	0.498060230126391	0.269589171535848	0.435308758729228	0.0161	0.0125	0.0172	0.0019	0.1832	0.0032	0.0037	0.0461	0.0019	0.1094	0.1478	0.0229	0.0016	0.1125	0.018	0.0042	0.0043	0.0018	0.0014	0.0378	0.0289	0.0286	0.0585	0.0206	0.1101	0.0021
8	rs116848746	82614591	0.9	0.565600701999265	0.85	0.498060230126391	0.270325508417904	0.433855526013358	0.0161	0.0124	0.0172	0.0019	0.1832	0.0032	0.0038	0.0461	0.0019	0.1095	0.1478	0.0229	0.0016	0.1125	0.018	0.0042	0.0044	0.0017	0.0014	0.0378	0.0289	0.0286	0.0586	0.0206	0.1101	0.0021
8	rs74341804	82621286	0.9	0.565600701999265	0.85	0.498060230126391	0.26656326465481	0.41130384207908	0.0161	0.0124	0.0172	0.0019	0.1832	0.0032	0.0038	0.0461	0.0019	0.1096	0.1477	0.0229	0.0016	0.1125	0.018	0.0042	0.0044	0.0017	0.0014	0.0378	0.0289	0.0286	0.0586	0.0206	0.1101	0.0021
8	rs1844358	82638489	0.9	0.565600701999265	0.85	0.498060230126391	0.26070242103353	0.424113247561946	0.0161	0.0125	0.0172	0.0019	0.1832	0.0032	0.0038	0.0462	0.0019	0.1101	0.1474	0.0228	0.0016	0.1123	0.018	0.0042	0.0044	0.0017	0.0014	0.0379	0.0288	0.0286	0.0586	0.0207	0.11	0.0021
8	rs3735701	82644442	0.9	0.565600701999265	0.85	0.498060230126391	0.258314990566255	0.417564527203756	0.0161	0.0125	0.0172	0.0019	0.1832	0.0032	0.0038	0.0461	0.0019	0.1104	0.1474	0.0228	0.0016	0.1122	0.018	0.0042	0.0044	0.0017	0.0014	0.0379	0.0287	0.0286	0.0586	0.0207	0.11	0.0021
8	rs6998845	82645552	0.9	0.565600701999265	0.85	0.498060230126391	0.253887494222109	0.424900941418479	0.0161	0.0125	0.0172	0.0019	0.1833	0.0032	0.0038	0.0461	0.0019	0.1104	0.1474	0.0228	0.0016	0.1122	0.0179	0.0042	0.0044	0.0017	0.0014	0.0379	0.0287	0.0286	0.0586	0.0207	0.1099	0.0021
8	rs62514260	82647637	0.9	0.565600701999265	0.85	0.498060230126391	0.24594460082764	0.421359429142685	0.0161	0.0124	0.0172	0.002	0.1833	0.0032	0.0038	0.0462	0.0019	0.1104	0.1475	0.0228	0.0016	0.1121	0.0179	0.0042	0.0044	0.0017	0.0014	0.0379	0.0286	0.0287	0.0586	0.0206	0.1098	0.0021
8	rs7828550	82651241	0.9	0.565600701999265	0.85	0.498060230126391	0.240769475353711	0.452981416287742	0.0161	0.0124	0.0173	0.002	0.1833	0.0031	0.0039	0.0463	0.0018	0.1106	0.1477	0.0228	0.0016	0.1119	0.018	0.0043	0.0044	0.0017	0.0014	0.038	0.0284	0.0288	0.0586	0.0205	0.1095	0.002
8	rs79665445	82655811	0.9	0.565600701999265	0.85	0.498060230126391	0.239733093714884	0.445251592271418	0.0162	0.0122	0.0175	0.0021	0.1838	0.0032	0.0041	0.0462	0.0018	0.1123	0.1471	0.0224	0.0016	0.1114	0.0176	0.0046	0.0046	0.0018	0.0016	0.0384	0.0279	0.0288	0.0587	0.0204	0.108	0.0021
8	rs74544416	82657745	0.9	0.565600701999265	0.85	0.498060230126391	0.24063979282644	0.444586880700226	0.0162	0.0122	0.0175	0.0021	0.1838	0.0032	0.0041	0.0462	0.0018	0.1123	0.1471	0.0224	0.0016	0.1114	0.0176	0.0046	0.0046	0.0018	0.0016	0.0384	0.0279	0.0288	0.0587	0.0204	0.108	0.0021
8	rs17706460	82658877	0.9	0.565600701999265	0.85	0.498060230126391	0.238656151509999	0.444719801924558	0.0162	0.0122	0.0174	0.0021	0.1838	0.0032	0.0041	0.0462	0.0018	0.1123	0.1471	0.0225	0.0016	0.1113	0.0176	0.0046	0.0046	0.0018	0.0016	0.0384	0.0279	0.0288	0.0587	0.0204	0.108	0.0021
8	rs2291490	82667211	0.9	0.565600701999265	0.85	0.498060230126391	0.240596573876853	0.454451375686498	0.0162	0.0122	0.0175	0.0022	0.1838	0.0032	0.0041	0.0462	0.0018	0.1125	0.1471	0.0225	0.0016	0.1113	0.0176	0.0047	0.0046	0.0018	0.0016	0.0385	0.0278	0.0288	0.0588	0.0203	0.1079	0.0021
8	rs16909563	82669563	0.9	0.565600701999265	0.85	0.498060230126391	0.242893074592581	0.454852491477567	0.0161	0.0121	0.0175	0.0022	0.184	0.0032	0.0041	0.0464	0.0018	0.1126	0.1473	0.0224	0.0016	0.1111	0.0177	0.0047	0.0046	0.0017	0.0016	0.0386	0.0278	0.0288	0.0588	0.0201	0.1076	0.0021
8	rs35094336	82670771	0.9	0.565600701999265	0.85	0.498060230126391	0.232674752925692	0.43161218300432	0.0161	0.0121	0.0175	0.0022	0.1841	0.0032	0.0042	0.0465	0.0017	0.1128	0.1476	0.0223	0.0017	0.1104	0.0178	0.0048	0.0046	0.0017	0.0016	0.0386	0.0278	0.0288	0.0589	0.02	0.1072	0.0021
8	rs61244859	82672109	0.9	0.565600701999265	0.85	0.498060230126391	0.227237723418818	0.412866600623244	0.0161	0.0121	0.0176	0.0023	0.184	0.0033	0.0043	0.0466	0.0017	0.1132	0.1477	0.022	0.0017	0.1095	0.0178	0.005	0.0047	0.0019	0.0017	0.0388	0.0278	0.0287	0.0592	0.0197	0.1069	0.0021
8	rs12545418	82678893	0.9	0.565600701999265	0.85	0.498060230126391	0.202222160017408	0.372519822611965	0.0161	0.0121	0.0176	0.0024	0.1833	0.0034	0.0043	0.0467	0.0016	0.1137	0.1481	0.0218	0.0017	0.1091	0.0177	0.0051	0.0046	0.0019	0.0017	0.0389	0.0278	0.0286	0.0598	0.0194	0.1067	0.0021
8	rs79348213	82693145	0.9	0.565600701999265	0.84	0.549223467132668	0.196311276959745	0.372139955944996	0.0161	0.0121	0.0176	0.0024	0.1833	0.0034	0.0043	0.0468	0.0016	0.1135	0.1483	0.0219	0.0017	0.1091	0.0177	0.0051	0.0046	0.0019	0.0017	0.0389	0.0279	0.0284	0.06	0.0194	0.1066	0.0021
8	rs13251888	82696068	0.9	0.565600701999265	0.85	0.498060230126391	0.186169698546122	0.367590092303034	0.0161	0.0121	0.0176	0.0024	0.1833	0.0034	0.0043	0.0469	0.0016	0.1135	0.1483	0.0219	0.0017	0.1092	0.0177	0.0051	0.0046	0.0019	0.0017	0.0389	0.0279	0.0284	0.06	0.0194	0.1064	0.0021
8	rs77160695	82696169	0.9	0.565600701999265	0.85	0.498060230126391	0.186169698546122	0.363559080227462	0.0161	0.0121	0.0176	0.0024	0.1833	0.0034	0.0043	0.0469	0.0016	0.1135	0.1483	0.0219	0.0017	0.1092	0.0177	0.0051	0.0046	0.0019	0.0017	0.0389	0.0279	0.0284	0.06	0.0194	0.1064	0.0021
8	rs4551296	82702122	0.9	0.565600701999265	0.85	0.498060230126391	0.184230358751504	0.355660053271068	0.0161	0.0122	0.0176	0.0024	0.1833	0.0034	0.0043	0.0469	0.0016	0.1135	0.1483	0.0219	0.0017	0.1092	0.0177	0.0051	0.0046	0.0019	0.0017	0.0389	0.0279	0.0284	0.0601	0.0194	0.1064	0.0021
8	rs62514326	82725651	0.9	0.565600701999265	0.85	0.498060230126391	0.182339652021576	0.306225787468141	0.016	0.0121	0.0176	0.0024	0.1835	0.0034	0.0042	0.0471	0.0016	0.1126	0.1486	0.0219	0.0017	0.1092	0.0177	0.0052	0.0046	0.002	0.0018	0.039	0.028	0.0281	0.0605	0.0191	0.106	0.0022
8	rs12674770	82748928	0.9	0.565600701999265	0.85	0.498060230126391	0.186506538452824	0.313308713535886	0.016	0.0121	0.0176	0.0024	0.1835	0.0034	0.0042	0.0471	0.0016	0.1125	0.1486	0.0219	0.0017	0.1092	0.0178	0.0052	0.0046	0.002	0.0018	0.039	0.028	0.0281	0.0606	0.0191	0.106	0.0022
8	rs117492946	82759691	0.9	0.565600701999265	0.85	0.498060230126391	0.183153873936723	0.311022509625061	0.016	0.0121	0.0176	0.0024	0.1835	0.0034	0.0042	0.0472	0.0016	0.1125	0.1486	0.0219	0.0017	0.1091	0.0178	0.0052	0.0046	0.002	0.0018	0.039	0.028	0.0281	0.0606	0.0191	0.106	0.0022
8	rs1817109	82766018	0.9	0.565600701999265	0.85	0.498060230126391	0.1818964116078	0.307303109617828	0.016	0.0121	0.0176	0.0024	0.1834	0.0034	0.0043	0.0472	0.0016	0.1125	0.1485	0.0219	0.0018	0.1091	0.0179	0.0052	0.0046	0.002	0.0018	0.039	0.028	0.0281	0.0606	0.0191	0.106	0.0022
8	rs1452000	82767398	0.9	0.565600701999265	0.85	0.498060230126391	0.182007163434318	0.307542667944204	0.0161	0.0121	0.0176	0.0024	0.1834	0.0034	0.0043	0.0472	0.0016	0.1125	0.1485	0.0219	0.0018	0.1091	0.0179	0.0052	0.0046	0.002	0.0018	0.039	0.028	0.0281	0.0606	0.0191	0.106	0.0022
8	rs28532363	82791557	0.9	0.565600701999265	0.85	0.498060230126391	0.198399782650023	0.300618221720003	0.016	0.0121	0.0176	0.0024	0.1836	0.0034	0.0042	0.0474	0.0016	0.1123	0.1483	0.022	0.0018	0.1091	0.0178	0.0055	0.0046	0.002	0.0019	0.0389	0.0279	0.0281	0.0608	0.0189	0.1056	0.0023
8	rs116146053	82796164	0.9	0.565600701999265	0.85	0.498060230126391	0.198399782650023	0.289379659456013	0.016	0.0121	0.0176	0.0024	0.1836	0.0034	0.0042	0.0474	0.0016	0.1123	0.1483	0.022	0.0018	0.1091	0.0178	0.0056	0.0046	0.002	0.0019	0.0389	0.0278	0.0281	0.0608	0.0189	0.1056	0.0023
8	rs10958050	82801080	0.9	0.565600701999265	0.85	0.498060230126391	0.199370943314441	0.290203331382721	0.016	0.0121	0.0176	0.0024	0.1836	0.0034	0.0042	0.0474	0.0016	0.1123	0.1483	0.022	0.0018	0.1091	0.0178	0.0056	0.0046	0.002	0.0019	0.0389	0.0279	0.0281	0.0608	0.0189	0.1056	0.0023
8	rs9987214	82803565	0.9	0.565600701999265	0.85	0.498060230126391	0.198012073261273	0.278504683205491	0.016	0.0121	0.0176	0.0024	0.1837	0.0035	0.0042	0.0475	0.0016	0.1123	0.1482	0.0221	0.0018	0.109	0.0178	0.0057	0.0046	0.002	0.0019	0.0389	0.0278	0.0281	0.0609	0.0189	0.1055	0.0023
8	rs62512886	82812275	0.9	0.565600701999265	0.85	0.498060230126391	0.208312414593265	0.272480044775069	0.016	0.0121	0.0176	0.0024	0.1837	0.0035	0.0043	0.0474	0.0016	0.1123	0.1482	0.0222	0.0018	0.109	0.0178	0.0058	0.0046	0.002	0.0019	0.0389	0.0277	0.0281	0.0609	0.0188	0.1055	0.0023
8	rs35407858	82819992	0.9	0.565600701999265	0.85	0.498060230126391	0.210311748006871	0.276646627252981	0.016	0.0121	0.0176	0.0024	0.1837	0.0035	0.0043	0.0474	0.0016	0.1123	0.1482	0.0222	0.0018	0.109	0.0178	0.0058	0.0046	0.0021	0.0019	0.0389	0.0277	0.0281	0.0609	0.0188	0.1055	0.0023
8	rs1463253	82820173	0.9	0.565600701999265	0.85	0.498060230126391	0.212886607546611	0.280832618230808	0.016	0.0121	0.0176	0.0024	0.1836	0.0035	0.0043	0.0475	0.0016	0.1123	0.1482	0.0222	0.0018	0.1089	0.0178	0.0058	0.0046	0.0021	0.0019	0.0389	0.0277	0.0281	0.0609	0.0188	0.1055	0.0023
8	rs1966850	82833013	0.9	0.565600701999265	0.85	0.498060230126391	0.218457688114288	0.267758661016164	0.0159	0.0122	0.0176	0.0024	0.1839	0.0035	0.0043	0.0474	0.0016	0.1123	0.1478	0.0222	0.0019	0.1089	0.0178	0.0058	0.0046	0.0021	0.0019	0.039	0.0277	0.0282	0.0609	0.0188	0.1052	0.0023
8	rs10103624	82849658	0.9	0.565600701999265	0.85	0.498060230126391	0.214504850896001	0.268103259406662	0.0159	0.0122	0.0176	0.0024	0.1838	0.0035	0.0043	0.0474	0.0016	0.1122	0.1479	0.0222	0.0019	0.1089	0.0178	0.0058	0.0047	0.0021	0.0019	0.039	0.0277	0.0282	0.0608	0.0189	0.1052	0.0023
8	rs7012556	82869630	0.9	0.565600701999265	0.85	0.498060230126391	0.223445274512649	0.249245701260408	0.0159	0.0122	0.0178	0.0024	0.1831	0.0036	0.0043	0.0476	0.0017	0.1123	0.1478	0.0222	0.0018	0.1086	0.0163	0.0059	0.0047	0.0021	0.002	0.0389	0.0275	0.028	0.0612	0.019	0.1067	0.0024
8	rs77369837	82870272	0.9	0.565600701999265	0.85	0.498060230126391	0.224982967914487	0.247003115872989	0.0159	0.0122	0.0178	0.0024	0.1831	0.0036	0.0043	0.0476	0.0017	0.1123	0.1478	0.0222	0.0019	0.1085	0.0163	0.0059	0.0047	0.0021	0.002	0.0389	0.0275	0.028	0.0613	0.0189	0.1068	0.0024
8	rs2400541	82879546	0.9	0.565600701999265	0.85	0.498060230126391	0.213978166284253	0.242760004644919	0.0159	0.0121	0.0178	0.0025	0.1826	0.0036	0.0043	0.0478	0.0017	0.1123	0.1475	0.0224	0.0019	0.1086	0.0163	0.006	0.0047	0.0021	0.002	0.0389	0.0274	0.0281	0.0616	0.0189	0.1066	0.0024
8	rs59338304	82888093	0.91	0.517562282080777	0.85	0.498060230126391	0.0964511931339931	0.184527396608392	0.0157	0.0118	0.0181	0.0032	0.1782	0.004	0.0049	0.0488	0.0018	0.1115	0.1451	0.0235	0.0022	0.1105	0.0166	0.0061	0.0051	0.0024	0.002	0.0385	0.0274	0.0285	0.0634	0.0197	0.1048	0.0025
8	rs1451993	82888672	0.91	0.517562282080777	0.87	0.405435896572436	0.0606365057528239	0.200307363625647	0.0156	0.0115	0.0179	0.0034	0.1756	0.0041	0.005	0.0492	0.0018	0.1121	0.1468	0.0237	0.0023	0.1107	0.0163	0.0061	0.0049	0.0024	0.0019	0.038	0.0278	0.0282	0.0646	0.019	0.1051	0.0024
8	rs34823291	82893690	0.92	0.472297109457422	0.87	0.405435896572436	0.0305491545022428	0.235887693037499	0.0154	0.0105	0.0177	0.0037	0.1731	0.0043	0.0048	0.0499	0.0015	0.1132	0.1516	0.0243	0.0026	0.111	0.0158	0.0059	0.004	0.0026	0.0019	0.0383	0.0277	0.0275	0.066	0.0175	0.1029	0.0023
8	rs80215884	82895698	0.92	0.472297109457422	0.87	0.405435896572436	0.0316735192731442	0.245996054576213	0.0154	0.0105	0.0177	0.0037	0.1731	0.0043	0.0048	0.0499	0.0015	0.1132	0.1516	0.0243	0.0026	0.111	0.0158	0.0059	0.004	0.0026	0.0019	0.0383	0.0277	0.0275	0.066	0.0174	0.1029	0.0023
8	rs72688434	82896170	0.92	0.472297109457422	0.87	0.405435896572436	0.0316495536908875	0.246443475904627	0.0154	0.0105	0.0177	0.0037	0.1731	0.0043	0.0048	0.0499	0.0015	0.1132	0.1516	0.0243	0.0026	0.111	0.0158	0.0059	0.004	0.0026	0.0019	0.0383	0.0277	0.0275	0.066	0.0174	0.1029	0.0023
8	rs112801139	82910500	0.92	0.472297109457422	0.87	0.405435896572436	0.028685915057468	0.237433968677813	0.0154	0.0104	0.0176	0.0037	0.1733	0.0043	0.0048	0.05	0.0015	0.1133	0.1519	0.0244	0.0027	0.111	0.0157	0.0059	0.004	0.0026	0.0019	0.0384	0.0276	0.0275	0.0661	0.0174	0.1028	0.0023
8	rs62512938	82911833	0.92	0.472297109457422	0.87	0.405435896572436	0.0291468122020355	0.240314210332583	0.0154	0.0104	0.0176	0.0037	0.1733	0.0043	0.0048	0.05	0.0015	0.1133	0.1519	0.0244	0.0027	0.111	0.0157	0.0059	0.004	0.0026	0.0019	0.0384	0.0276	0.0275	0.0661	0.0174	0.1028	0.0023
8	rs74763777	82914491	0.92	0.472297109457422	0.87	0.405435896572436	0.0301305128786028	0.244320530869722	0.0154	0.0104	0.0176	0.0037	0.1734	0.0043	0.0048	0.05	0.0015	0.1133	0.1519	0.0244	0.0027	0.111	0.0156	0.0059	0.004	0.0026	0.0019	0.0384	0.0276	0.0275	0.0661	0.0174	0.1028	0.0023
8	rs76248842	82915864	0.92	0.472297109457422	0.87	0.405435896572436	0.0282523053288521	0.247003115872989	0.0153	0.0104	0.0176	0.0037	0.1735	0.0042	0.0047	0.0501	0.0015	0.1133	0.152	0.0244	0.0027	0.111	0.0156	0.0058	0.004	0.0026	0.0019	0.0384	0.0276	0.0275	0.0662	0.0173	0.1027	0.0023
8	rs77611404	82918932	0.92	0.472297109457422	0.87	0.405435896572436	0.0274531828808875	0.244208959014143	0.0153	0.0104	0.0176	0.0037	0.1735	0.0042	0.0047	0.0501	0.0015	0.1133	0.152	0.0244	0.0027	0.111	0.0156	0.0058	0.004	0.0026	0.0019	0.0384	0.0276	0.0275	0.0662	0.0173	0.1026	0.0023
8	rs117985286	82922886	0.92	0.472297109457422	0.87	0.405435896572436	0.0284185254982923	0.254654001453538	0.0153	0.0105	0.0176	0.0037	0.1736	0.0042	0.0047	0.0502	0.0015	0.1133	0.152	0.0244	0.0027	0.1111	0.0155	0.0058	0.004	0.0026	0.0019	0.0384	0.0276	0.0275	0.0662	0.0172	0.1026	0.0022
8	rs13258597	82923733	0.92	0.472297109457422	0.87	0.405435896572436	0.0284185254982923	0.254767063541176	0.0153	0.0105	0.0176	0.0037	0.1736	0.0042	0.0047	0.0502	0.0015	0.1133	0.152	0.0244	0.0027	0.1111	0.0155	0.0058	0.004	0.0026	0.0019	0.0384	0.0276	0.0275	0.0662	0.0172	0.1026	0.0022
8	rs7832227	82928049	0.92	0.472297109457422	0.87	0.405435896572436	0.0284852068939767	0.254314910087115	0.0154	0.0105	0.0176	0.0037	0.1736	0.0042	0.0047	0.0502	0.0015	0.1133	0.152	0.0244	0.0027	0.1111	0.0155	0.0058	0.004	0.0026	0.0019	0.0384	0.0276	0.0275	0.0662	0.0172	0.1026	0.0022
8	rs12543816	82932223	0.92	0.472297109457422	0.87	0.405435896572436	0.0271939970658416	0.255106344637183	0.0153	0.0105	0.0176	0.0037	0.1736	0.0042	0.0047	0.0502	0.0015	0.1133	0.152	0.0244	0.0027	0.1112	0.0155	0.0058	0.004	0.0026	0.0019	0.0384	0.0277	0.0275	0.0663	0.0172	0.1025	0.0022
8	rs7824502	82945765	0.93	0.429746626914861	0.87	0.405435896572436	0.0247875589957092	0.272942033827766	0.0153	0.0105	0.0177	0.0037	0.1732	0.0041	0.0046	0.0505	0.0015	0.1136	0.1523	0.0245	0.0027	0.112	0.0153	0.0056	0.004	0.0025	0.0019	0.0384	0.0276	0.0275	0.0666	0.017	0.1018	0.0022
8	rs72688457	82947531	0.93	0.429746626914861	0.88	0.363814363818289	0.0220981384460351	0.272595519357223	0.0152	0.0104	0.0177	0.0037	0.173	0.0041	0.0046	0.0505	0.0014	0.1136	0.1524	0.0246	0.0027	0.1124	0.0152	0.0056	0.004	0.0025	0.0018	0.0385	0.0276	0.0274	0.0667	0.0169	0.1016	0.0022
8	rs73697940	82954332	0.93	0.429746626914861	0.88	0.363814363818289	0.0223871171044194	0.279667907373539	0.0152	0.0104	0.0177	0.0037	0.173	0.0041	0.0046	0.0505	0.0014	0.1137	0.1525	0.0247	0.0027	0.1126	0.0151	0.0056	0.004	0.0025	0.0018	0.0385	0.0276	0.0273	0.0668	0.0168	0.1015	0.0022
8	rs13261112	82954367	0.93	0.429746626914861	0.88	0.363814363818289	0.0227829640619478	0.278388442716817	0.0152	0.0104	0.0177	0.0037	0.173	0.0041	0.0046	0.0505	0.0014	0.1137	0.1525	0.0247	0.0027	0.1126	0.0151	0.0056	0.0039	0.0025	0.0018	0.0385	0.0276	0.0273	0.0668	0.0168	0.1015	0.0022
8	rs75260571	82957874	0.93	0.429746626914861	0.88	0.363814363818289	0.0222562756592758	0.275487288011434	0.0152	0.0104	0.0176	0.0037	0.173	0.0041	0.0045	0.0505	0.0014	0.1137	0.1525	0.0247	0.0027	0.1127	0.0151	0.0056	0.0039	0.0025	0.0018	0.0385	0.0276	0.0273	0.0669	0.0168	0.1015	0.0022
8	rs117115341	82963678	0.93	0.429746626914861	0.88	0.363814363818289	0.019329310873864	0.297766816158571	0.0151	0.0104	0.0175	0.0036	0.1725	0.004	0.0045	0.0506	0.0013	0.1139	0.1528	0.0246	0.0027	0.1138	0.0149	0.0055	0.0037	0.0024	0.0018	0.0387	0.0277	0.0271	0.0675	0.0167	0.101	0.0021
8	rs1911507	82964567	0.93	0.429746626914861	0.88	0.363814363818289	0.0210944146894849	0.31042170516544	0.0151	0.0104	0.0175	0.0036	0.1725	0.004	0.0044	0.0506	0.0013	0.114	0.1528	0.0246	0.0027	0.1139	0.0149	0.0054	0.0037	0.0024	0.0018	0.0387	0.0277	0.0271	0.0676	0.0166	0.1009	0.0021
8	rs73275196	82974096	0.93	0.429746626914861	0.88	0.363814363818289	0.0125105160018658	0.380394692056933	0.0149	0.0102	0.017	0.0034	0.1714	0.0038	0.0041	0.051	0.0012	0.1143	0.1536	0.0247	0.0026	0.1165	0.0147	0.0049	0.0035	0.0024	0.0017	0.0385	0.0279	0.0268	0.0683	0.0165	0.1006	0.0019
8	rs4739845	82978212	0.93	0.429746626914861	0.88	0.363814363818289	0.0117990949943428	0.396925592817307	0.0148	0.0101	0.017	0.0034	0.1712	0.0038	0.004	0.0511	0.0012	0.1143	0.1537	0.0248	0.0026	0.1168	0.0147	0.0049	0.0035	0.0024	0.0016	0.0385	0.0279	0.0267	0.0685	0.0165	0.1006	0.0019
8	rs72688471	82999568	0.94	0.389848785336034	0.88	0.363814363818289	0.00715960212348921	0.4626256363958	0.0147	0.0099	0.0165	0.0032	0.1701	0.0037	0.0036	0.0515	0.001	0.1147	0.1544	0.0251	0.0026	0.1192	0.0146	0.0044	0.0032	0.0024	0.0015	0.0385	0.0277	0.0259	0.0693	0.0165	0.1007	0.0016
8	rs34954705	83007407	0.94	0.389848785336034	0.88	0.363814363818289	0.00739459415561779	0.479087624282423	0.0147	0.0099	0.0164	0.0032	0.1701	0.0037	0.0036	0.0515	0.001	0.1148	0.1545	0.025	0.0026	0.1194	0.0146	0.0044	0.0032	0.0024	0.0015	0.0385	0.0277	0.0258	0.0693	0.0165	0.1007	0.0016
8	rs1605388	83025715	0.94	0.389848785336034	0.88	0.363814363818289	0.00758514149169708	0.485061195004079	0.0146	0.0099	0.0164	0.0032	0.17	0.0037	0.0036	0.0515	0.001	0.1148	0.1546	0.025	0.0026	0.1195	0.0145	0.0043	0.0032	0.0024	0.0015	0.0386	0.0277	0.0258	0.0694	0.0164	0.1007	0.0016
8	rs12547527	83034106	0.94	0.389848785336034	0.88	0.363814363818289	0.00854443438290515	0.503918911358385	0.0146	0.0097	0.0164	0.0032	0.1701	0.0037	0.0036	0.0516	0.001	0.1149	0.1547	0.025	0.0025	0.1196	0.0145	0.0043	0.0032	0.0024	0.0015	0.0386	0.0277	0.0258	0.0694	0.0164	0.1007	0.0016
8	rs17717389	83048734	0.94	0.389848785336034	0.89	0.325204496311925	0.00884621850561981	0.517697429992464	0.0146	0.0097	0.0163	0.0032	0.1701	0.0037	0.0035	0.0515	0.001	0.1149	0.1548	0.025	0.0025	0.1198	0.0145	0.0043	0.0032	0.0024	0.0015	0.0386	0.0277	0.0257	0.0695	0.0164	0.1007	0.0016
8	rs10504747	83049141	0.94	0.389848785336034	0.89	0.325204496311925	0.00878522229017563	0.517006279048997	0.0146	0.0097	0.0163	0.0032	0.1701	0.0037	0.0035	0.0515	0.001	0.1149	0.1548	0.025	0.0025	0.1198	0.0145	0.0043	0.0032	0.0024	0.0015	0.0385	0.0277	0.0257	0.0695	0.0164	0.1007	0.0016
8	rs1395620	83061796	0.94	0.389848785336034	0.89	0.325204496311925	0.00880864435767061	0.513829984744972	0.0146	0.0097	0.0162	0.0032	0.1701	0.0037	0.0035	0.0515	0.001	0.1148	0.1549	0.025	0.0025	0.1198	0.0144	0.0043	0.0032	0.0024	0.0015	0.0385	0.0276	0.0257	0.0696	0.0164	0.1007	0.0016
8	rs78139142	83073577	0.94	0.389848785336034	0.89	0.325204496311925	0.00976482122174376	0.526009287903278	0.0146	0.0096	0.0161	0.0032	0.17	0.0037	0.0035	0.0516	0.001	0.1148	0.1552	0.025	0.0025	0.12	0.0143	0.0042	0.0032	0.0024	0.0015	0.0385	0.0276	0.0256	0.0697	0.0164	0.1007	0.0016
8	rs13264970	83073829	0.94	0.389848785336034	0.9	0.289513196358555	0.00979020020378044	0.527120038964422	0.0146	0.0096	0.0161	0.0032	0.17	0.0037	0.0035	0.0516	0.001	0.1148	0.1552	0.025	0.0025	0.12	0.0143	0.0042	0.0032	0.0024	0.0015	0.0385	0.0276	0.0256	0.0697	0.0164	0.1007	0.0016
8	rs10089117	83078428	0.94	0.389848785336034	0.9	0.289513196358555	0.00969906902880662	0.525731691767808	0.0146	0.0096	0.0161	0.0032	0.17	0.0037	0.0035	0.0516	0.001	0.1148	0.1552	0.0251	0.0025	0.12	0.0143	0.0042	0.0032	0.0024	0.0015	0.0385	0.0275	0.0256	0.0697	0.0164	0.1007	0.0016
8	rs16909991	83089761	0.94	0.389848785336034	0.9	0.289513196358555	0.0168828373749618	0.574287628868189	0.0143	0.0096	0.016	0.0032	0.1696	0.0037	0.0034	0.0515	9e-04	0.1143	0.1554	0.025	0.0024	0.1206	0.0139	0.004	0.003	0.0023	0.0015	0.0382	0.0283	0.0256	0.0711	0.0165	0.1005	0.0016
8	rs112853839	83090960	0.94	0.389848785336034	0.9	0.289513196358555	0.0228494246719726	0.603110369996261	0.0142	0.0095	0.0159	0.0032	0.1696	0.0037	0.0033	0.0513	9e-04	0.1142	0.1556	0.025	0.0023	0.1209	0.0138	0.0039	0.0029	0.0023	0.0015	0.038	0.0287	0.0255	0.0717	0.0166	0.1005	0.0016
8	rs114023173	83092391	0.94	0.389848785336034	0.9	0.289513196358555	0.0236871057660045	0.603110369996261	0.0142	0.0095	0.0159	0.0032	0.1696	0.0037	0.0033	0.0513	9e-04	0.1142	0.1557	0.025	0.0023	0.1209	0.0138	0.0039	0.0029	0.0023	0.0015	0.038	0.0287	0.0255	0.0718	0.0166	0.1005	0.0016
8	rs62515321	83092687	0.94	0.389848785336034	0.9	0.289513196358555	0.0237359080922866	0.607419602363929	0.0142	0.0095	0.0159	0.0032	0.1696	0.0037	0.0033	0.0513	9e-04	0.1142	0.1557	0.025	0.0023	0.1209	0.0138	0.0039	0.0029	0.0023	0.0015	0.038	0.0287	0.0255	0.0718	0.0166	0.1005	0.0016
8	rs11993872	83100933	0.94	0.389848785336034	0.9	0.289513196358555	0.0267871797019655	0.637348845046553	0.0141	0.0095	0.0159	0.0032	0.1696	0.0037	0.0033	0.0512	9e-04	0.1142	0.1557	0.025	0.0023	0.1209	0.0137	0.0039	0.0028	0.0023	0.0015	0.038	0.0287	0.0255	0.0719	0.0166	0.1005	0.0016
8	rs80113960	83103497	0.94	0.389848785336034	0.9	0.289513196358555	0.0267871797019655	0.635023482503937	0.0141	0.0095	0.0159	0.0032	0.1696	0.0037	0.0033	0.0512	9e-04	0.1142	0.1557	0.025	0.0023	0.1209	0.0137	0.0039	0.0028	0.0023	0.0015	0.038	0.0287	0.0255	0.0719	0.0166	0.1005	0.0016
8	rs6473333	83140172	0.94	0.389848785336034	0.9	0.289513196358555	0.0305959214782614	0.655583300460394	0.0141	0.0095	0.0158	0.0032	0.1698	0.0037	0.0032	0.0512	9e-04	0.1144	0.1558	0.0249	0.0022	0.1209	0.0137	0.0039	0.0028	0.0023	0.0015	0.038	0.0288	0.0255	0.0719	0.0167	0.1004	0.0016
8	rs78532766	83164722	0.94	0.389848785336034	0.9	0.289513196358555	0.0305141122911083	0.643462313560421	0.0141	0.0094	0.0158	0.0032	0.1697	0.0037	0.0032	0.0512	9e-04	0.1144	0.1558	0.0249	0.0022	0.1209	0.0137	0.0039	0.0028	0.0023	0.0015	0.038	0.0288	0.0255	0.072	0.0168	0.1003	0.0016
8	rs71521013	83182598	0.94	0.389848785336034	0.9	0.289513196358555	0.0341348662939692	0.665258724059235	0.0141	0.0094	0.0157	0.0032	0.1695	0.0036	0.0032	0.0512	9e-04	0.1145	0.1558	0.0249	0.0023	0.1209	0.0137	0.0039	0.0028	0.0023	0.0015	0.038	0.0289	0.0256	0.0721	0.0169	0.1003	0.0016
8	rs80156584	83182892	0.94	0.389848785336034	0.91	0.256642068151906	0.0342360109744614	0.666727529195561	0.0141	0.0094	0.0157	0.0032	0.1695	0.0036	0.0032	0.0512	9e-04	0.1145	0.1558	0.0249	0.0023	0.1209	0.0137	0.0039	0.0028	0.0023	0.0015	0.038	0.0289	0.0256	0.0721	0.0169	0.1003	0.0016
8	rs28484848	83194792	0.94	0.389848785336034	0.91	0.256642068151906	0.033820132382521	0.668638083173446	0.014	0.0094	0.0157	0.0032	0.1695	0.0036	0.0032	0.0512	9e-04	0.1145	0.1559	0.0249	0.0023	0.1209	0.0137	0.0039	0.0028	0.0023	0.0015	0.038	0.0289	0.0256	0.0721	0.0169	0.1002	0.0016
8	rs7000726	83263517	0.95	0.352537935866182	0.92	0.226487429171296	0.0515048964234409	0.712024014531177	0.0138	0.0094	0.0156	0.0033	0.1685	0.0036	0.003	0.0514	8e-04	0.1146	0.1563	0.0248	0.0022	0.1206	0.014	0.0039	0.0027	0.0023	0.0015	0.0378	0.029	0.0258	0.0732	0.017	0.0999	0.0016
8	rs16910282	83271084	0.95	0.352537935866182	0.92	0.226487429171296	0.0592840344481794	0.692994802253827	0.0138	0.0094	0.0155	0.0033	0.1684	0.0036	0.0029	0.0514	8e-04	0.1146	0.1564	0.0247	0.0022	0.1206	0.0142	0.004	0.0027	0.0024	0.0015	0.0377	0.0291	0.0258	0.0734	0.017	0.0997	0.0016
8	rs72690846	83276623	0.95	0.352537935866182	0.92	0.226487429171296	0.0639227201218227	0.712024014531177	0.0137	0.0093	0.0155	0.0032	0.1683	0.0036	0.0029	0.0515	8e-04	0.1147	0.1566	0.0247	0.0022	0.1206	0.0142	0.004	0.0027	0.0024	0.0015	0.0377	0.0292	0.0258	0.0735	0.017	0.0995	0.0016
8	rs79057952	83279812	0.95	0.352537935866182	0.92	0.226487429171296	0.0646988655784852	0.713963098523175	0.0137	0.0093	0.0155	0.0032	0.1682	0.0036	0.0029	0.0515	8e-04	0.1147	0.1566	0.0247	0.0022	0.1206	0.0142	0.004	0.0026	0.0024	0.0015	0.0376	0.0293	0.0258	0.0735	0.017	0.0995	0.0016
8	rs1471465	83292164	0.95	0.352537935866182	0.91	0.256642068151906	0.0676644484792497	0.740028754976758	0.0138	0.0093	0.0154	0.0033	0.1684	0.0036	0.0029	0.0516	8e-04	0.1147	0.1567	0.0246	0.0021	0.1207	0.0142	0.004	0.0026	0.0024	0.0015	0.0376	0.0293	0.0258	0.0735	0.0169	0.0993	0.0016
8	rs1471464	83292295	0.95	0.352537935866182	0.91	0.256642068151906	0.0652654255367443	0.730267444865262	0.0138	0.0093	0.0154	0.0033	0.1683	0.0036	0.0029	0.0516	8e-04	0.1147	0.1566	0.0246	0.0021	0.1206	0.0143	0.004	0.0026	0.0024	0.0015	0.0376	0.0293	0.0258	0.0735	0.0169	0.0994	0.0016
8	rs78055844	83294292	0.95	0.352537935866182	0.91	0.256642068151906	0.0757647807599279	0.769784660071081	0.0137	0.0092	0.0152	0.0033	0.1681	0.0036	0.0028	0.0524	7e-04	0.1153	0.1574	0.0243	0.0021	0.1207	0.0144	0.0039	0.0025	0.0023	0.0015	0.0374	0.0296	0.0257	0.0736	0.0163	0.0989	0.0016
8	rs4739641	83304382	0.95	0.352537935866182	0.91	0.256642068151906	0.088079867942848	0.789405825413706	0.0135	0.0092	0.0152	0.0032	0.1672	0.0037	0.0027	0.0532	7e-04	0.1157	0.158	0.0243	0.0021	0.1205	0.0145	0.0037	0.0024	0.0023	0.0015	0.0372	0.0299	0.0257	0.0738	0.0164	0.0984	0.0015
8	rs78624745	83310040	0.95	0.352537935866182	0.91	0.256642068151906	0.0918388510499069	0.786814039963275	0.0134	0.0093	0.0152	0.0033	0.1668	0.0037	0.0027	0.0533	7e-04	0.1157	0.1583	0.0244	0.0022	0.1204	0.0144	0.0036	0.0024	0.0023	0.0015	0.0372	0.03	0.0256	0.0739	0.0164	0.0985	0.0015
8	rs4357284	83320072	0.95	0.352537935866182	0.91	0.256642068151906	0.0969051145929193	0.797650597568501	0.0133	0.0094	0.0152	0.0033	0.1665	0.0037	0.0027	0.0534	7e-04	0.1157	0.1585	0.0245	0.0022	0.1203	0.0145	0.0035	0.0024	0.0023	0.0015	0.0372	0.0301	0.0256	0.0739	0.0164	0.0986	0.0015
8	rs76285445	83328801	0.95	0.352537935866182	0.91	0.256642068151906	0.0995796973094717	0.796733610951132	0.0133	0.0094	0.0151	0.0033	0.1665	0.0037	0.0025	0.0534	7e-04	0.1157	0.1584	0.0245	0.0022	0.1202	0.0145	0.0035	0.0023	0.0023	0.0015	0.0373	0.0301	0.0257	0.0739	0.0164	0.0986	0.0015
8	rs34731558	83338263	0.95	0.352537935866182	0.92	0.226487429171296	0.102065031917867	0.788490869520832	0.0134	0.0095	0.0151	0.0033	0.1665	0.0036	0.0024	0.0534	7e-04	0.1158	0.1582	0.0245	0.0022	0.1202	0.0145	0.0035	0.0023	0.0023	0.0015	0.0374	0.0301	0.0257	0.0739	0.0163	0.0987	0.0015
8	rs13253197	83354492	0.95	0.352537935866182	0.91	0.256642068151906	0.117301909539417	0.850901667316806	0.0133	0.0095	0.015	0.0033	0.1662	0.0036	0.0024	0.0535	6e-04	0.1158	0.1584	0.0245	0.0022	0.1205	0.0145	0.0035	0.0022	0.0022	0.0015	0.0374	0.0302	0.0257	0.0742	0.0163	0.0988	0.0014
8	rs13254514	83355177	0.95	0.352537935866182	0.91	0.256642068151906	0.111534309197853	0.859587282398376	0.0133	0.0095	0.015	0.0033	0.1662	0.0036	0.0024	0.0535	6e-04	0.1158	0.1584	0.0245	0.0022	0.1205	0.0145	0.0035	0.0022	0.0022	0.0014	0.0374	0.0302	0.0257	0.0742	0.0162	0.0988	0.0014
8	rs75300163	83366618	0.95	0.352537935866182	0.91	0.256642068151906	0.109397056243604	0.862382946252045	0.0132	0.0096	0.015	0.0033	0.1662	0.0036	0.0024	0.0535	6e-04	0.1157	0.1585	0.0245	0.0021	0.1205	0.0145	0.0035	0.0022	0.0022	0.0014	0.0374	0.0302	0.0258	0.0743	0.0163	0.0989	0.0014
8	rs77162097	83371633	0.95	0.352537935866182	0.91	0.256642068151906	0.108771713860647	0.853226383153735	0.0132	0.0096	0.015	0.0033	0.1662	0.0036	0.0024	0.0535	6e-04	0.1157	0.1585	0.0245	0.0021	0.1204	0.0145	0.0035	0.0022	0.0022	0.0014	0.0374	0.0302	0.0258	0.0743	0.0163	0.0989	0.0014
8	rs62512852	83375906	0.95	0.352537935866182	0.91	0.256642068151906	0.108500517446727	0.845791923447996	0.0132	0.0097	0.015	0.0033	0.1662	0.0036	0.0024	0.0535	6e-04	0.1157	0.1585	0.0245	0.0021	0.1204	0.0145	0.0035	0.0022	0.0022	0.0014	0.0374	0.0302	0.0258	0.0743	0.0163	0.0989	0.0014
8	rs1399278	83390674	0.95	0.352537935866182	0.91	0.256642068151906	0.108202685298765	0.847649273747928	0.0132	0.0098	0.0149	0.0033	0.1662	0.0036	0.0024	0.0535	6e-04	0.1159	0.1585	0.0245	0.0021	0.1203	0.0145	0.0035	0.0022	0.0021	0.0014	0.0373	0.0303	0.0258	0.0743	0.0163	0.099	0.0013
8	rs2175934	83400788	0.95	0.352537935866182	0.91	0.256642068151906	0.106372785140135	0.833585577922732	0.0131	0.0099	0.0149	0.0033	0.1661	0.0036	0.0023	0.0535	6e-04	0.1161	0.1586	0.0245	0.0022	0.1202	0.0145	0.0035	0.0022	0.0021	0.0014	0.0373	0.0303	0.0258	0.0744	0.0163	0.0987	0.0013
8	rs2137961	83427758	0.96	0.3177447436144	0.91	0.256642068151906	0.10645310817448	0.843935419354372	0.0131	0.0101	0.0147	0.0033	0.1662	0.0036	0.0023	0.0537	6e-04	0.1156	0.1589	0.0245	0.0022	0.1201	0.0145	0.0034	0.0021	0.0021	0.0013	0.0369	0.0309	0.0258	0.0747	0.0163	0.0984	0.0013
8	rs17729249	83428479	0.96	0.3177447436144	0.91	0.256642068151906	0.105332008126147	0.839143380416342	0.0132	0.0101	0.0147	0.0033	0.1662	0.0036	0.0023	0.0537	6e-04	0.1156	0.1589	0.0245	0.0022	0.1201	0.0145	0.0034	0.0021	0.0021	0.0013	0.0369	0.0309	0.0258	0.0748	0.0163	0.0983	0.0013
8	rs28506962	83428962	0.96	0.3177447436144	0.91	0.256642068151906	0.104827264046854	0.838371003166023	0.0132	0.0101	0.0147	0.0033	0.1662	0.0036	0.0023	0.0538	6e-04	0.1155	0.1589	0.0245	0.0022	0.1201	0.0145	0.0034	0.0021	0.0021	0.0013	0.0369	0.0309	0.0258	0.0748	0.0163	0.0983	0.0013
8	rs7009509	83439540	0.96	0.3177447436144	0.91	0.256642068151906	0.101102608846647	0.704130726449171	0.0132	0.0109	0.0144	0.0032	0.166	0.0035	0.0023	0.0539	8e-04	0.1134	0.1594	0.0246	0.0025	0.1197	0.0146	0.0033	0.002	0.002	0.0015	0.0369	0.0313	0.0259	0.076	0.0165	0.0974	0.0015
8	rs28489546	83472674	0.96	0.3177447436144	0.91	0.256642068151906	0.103164413225656	0.693143018288334	0.0131	0.011	0.0144	0.0031	0.166	0.0035	0.0023	0.0539	8e-04	0.1133	0.1594	0.0246	0.0025	0.1197	0.0146	0.0033	0.002	0.002	0.0015	0.0369	0.0313	0.0259	0.076	0.0165	0.0973	0.0016
8	rs7000227	83476458	0.96	0.3177447436144	0.91	0.256642068151906	0.100714058020285	0.682932946566079	0.0131	0.0111	0.0144	0.0031	0.166	0.0035	0.0023	0.0539	8e-04	0.1133	0.1594	0.0246	0.0025	0.1197	0.0145	0.0033	0.002	0.002	0.0015	0.0369	0.0313	0.0259	0.076	0.0165	0.0973	0.0016
8	rs9650274	83489460	0.96	0.3177447436144	0.91	0.256642068151906	0.0981221187820548	0.636331255207247	0.0132	0.0116	0.0143	0.0031	0.1655	0.0034	0.0022	0.0537	9e-04	0.1134	0.1598	0.0244	0.0025	0.12	0.0145	0.0033	0.002	0.002	0.0016	0.0368	0.0312	0.0259	0.0762	0.0164	0.097	0.0016
8	rs673056	83490545	0.96	0.3177447436144	0.91	0.256642068151906	0.0992973619338258	0.633716337627452	0.0132	0.0117	0.0143	0.0031	0.1655	0.0034	0.0022	0.0537	9e-04	0.1135	0.1599	0.0244	0.0025	0.12	0.0145	0.0033	0.002	0.002	0.0016	0.0368	0.0312	0.0259	0.0762	0.0164	0.097	0.0016
8	rs28416442	83490664	0.96	0.3177447436144	0.91	0.256642068151906	0.099682489106976	0.635895261287696	0.0132	0.0117	0.0143	0.0031	0.1655	0.0034	0.0022	0.0537	9e-04	0.1135	0.1599	0.0244	0.0025	0.12	0.0145	0.0033	0.002	0.002	0.0016	0.0368	0.0312	0.0258	0.0762	0.0164	0.097	0.0016
8	rs6991949	83492716	0.96	0.3177447436144	0.91	0.256642068151906	0.103269499240669	0.635895261287696	0.0132	0.0117	0.0143	0.0032	0.1654	0.0034	0.0022	0.0537	9e-04	0.1135	0.1599	0.0244	0.0025	0.12	0.0145	0.0033	0.002	0.002	0.0016	0.0368	0.0312	0.0258	0.0762	0.0164	0.097	0.0016
8	rs75958849	83503343	0.96	0.3177447436144	0.91	0.256642068151906	0.111011342905654	0.622558822696957	0.0132	0.0117	0.0143	0.0031	0.1653	0.0035	0.0022	0.0537	9e-04	0.1135	0.1599	0.0244	0.0025	0.12	0.0145	0.0033	0.002	0.002	0.0016	0.0368	0.0312	0.0258	0.0763	0.0164	0.097	0.0017
8	rs10808849	83507833	0.96	0.3177447436144	0.91	0.256642068151906	0.113279214148311	0.594799962635516	0.0131	0.0119	0.0142	0.003	0.1645	0.0034	0.0023	0.0539	0.001	0.1135	0.1604	0.0243	0.0025	0.1198	0.0143	0.0031	0.0019	0.0023	0.0016	0.0368	0.0312	0.0257	0.0766	0.0164	0.0968	0.0018
8	rs11987007	83515171	0.96	0.3177447436144	0.91	0.256642068151906	0.124218105533415	0.560710198579785	0.0131	0.0121	0.0143	0.003	0.1639	0.0034	0.0023	0.0542	0.001	0.1136	0.1609	0.0243	0.0026	0.119	0.0143	0.0031	0.0019	0.0025	0.0016	0.0368	0.0314	0.0256	0.077	0.0165	0.0961	0.0018
8	rs17730029	83530099	0.96	0.3177447436144	0.91	0.256642068151906	0.126022127834031	0.548895442733835	0.0131	0.0122	0.0143	0.003	0.1638	0.0034	0.0023	0.0543	0.001	0.1136	0.161	0.0244	0.0026	0.1188	0.0144	0.0031	0.0019	0.0026	0.0017	0.0369	0.0314	0.0256	0.0771	0.0165	0.0959	0.0018
8	rs76599825	83543703	0.96	0.3177447436144	0.91	0.256642068151906	0.125784633968236	0.54777346065855	0.013	0.0122	0.0143	0.003	0.1637	0.0034	0.0023	0.0543	0.001	0.1136	0.161	0.0244	0.0026	0.1187	0.0144	0.0031	0.0019	0.0026	0.0017	0.0369	0.0314	0.0256	0.0771	0.0165	0.0958	0.0018
8	rs9792113	83546036	0.96	0.3177447436144	0.91	0.256642068151906	0.125636338435919	0.545811355570386	0.0131	0.0122	0.0143	0.003	0.1637	0.0034	0.0023	0.0543	0.001	0.1136	0.1611	0.0244	0.0026	0.1187	0.0144	0.0031	0.0019	0.0026	0.0017	0.0369	0.0314	0.0256	0.0772	0.0166	0.0958	0.0018
8	rs117225083	83549143	0.96	0.3177447436144	0.91	0.256642068151906	0.124100361146628	0.541472894597632	0.013	0.0122	0.0143	0.003	0.1637	0.0034	0.0023	0.0543	0.0011	0.1135	0.1611	0.0244	0.0026	0.1187	0.0144	0.0031	0.0019	0.0026	0.0017	0.0369	0.0314	0.0256	0.0772	0.0166	0.0957	0.0018
8	rs74962561	83558238	0.96	0.3177447436144	0.91	0.256642068151906	0.120050897974905	0.535887583875127	0.0131	0.0122	0.0143	0.003	0.1637	0.0034	0.0023	0.0543	0.0011	0.1134	0.161	0.0245	0.0026	0.1188	0.0144	0.0031	0.0019	0.0026	0.0017	0.0371	0.0314	0.0255	0.0772	0.0166	0.0955	0.0018
8	rs117423072	83567366	0.96	0.3177447436144	0.91	0.256642068151906	0.119532493553421	0.531429721194631	0.0131	0.0122	0.0143	0.003	0.1636	0.0034	0.0024	0.0542	0.0011	0.1135	0.161	0.0245	0.0026	0.1188	0.0144	0.0031	0.0019	0.0026	0.0017	0.0371	0.0315	0.0255	0.0773	0.0166	0.0954	0.0018
8	rs79752525	83573744	0.96	0.3177447436144	0.91	0.256642068151906	0.119417478770644	0.530873141200449	0.0131	0.0122	0.0143	0.003	0.1636	0.0033	0.0024	0.0542	0.0011	0.1135	0.161	0.0245	0.0026	0.1187	0.0144	0.0031	0.0019	0.0026	0.0017	0.0371	0.0315	0.0255	0.0773	0.0166	0.0954	0.0018
8	rs62513206	83573805	0.96	0.3177447436144	0.91	0.256642068151906	0.119877944137836	0.532543317198004	0.013	0.0122	0.0143	0.003	0.1636	0.0033	0.0024	0.0543	0.0011	0.1135	0.161	0.0245	0.0026	0.1187	0.0144	0.0031	0.0019	0.0026	0.0017	0.0371	0.0315	0.0255	0.0773	0.0166	0.0954	0.0018
8	rs72677547	83577800	0.96	0.3177447436144	0.91	0.256642068151906	0.114984644138761	0.518803754650554	0.013	0.0123	0.0142	0.003	0.1636	0.0033	0.0024	0.0541	0.0012	0.1136	0.1609	0.0245	0.0027	0.1184	0.0144	0.0031	0.0019	0.0027	0.0017	0.0372	0.0315	0.0255	0.0773	0.0167	0.0954	0.0018
8	rs12677353	83580584	0.96	0.3177447436144	0.91	0.256642068151906	0.114451763715974	0.513554018696574	0.0131	0.0123	0.0142	0.003	0.1636	0.0033	0.0024	0.0541	0.0012	0.1136	0.1609	0.0245	0.0027	0.1184	0.0144	0.0031	0.002	0.0027	0.0017	0.0372	0.0315	0.0255	0.0773	0.0167	0.0954	0.0018
8	rs10958123	83592487	0.96	0.3177447436144	0.91	0.256642068151906	0.11325138683043	0.462759958800495	0.0131	0.0124	0.0142	0.0029	0.163	0.0033	0.0025	0.0538	0.0013	0.114	0.1608	0.0247	0.0028	0.1175	0.0145	0.0031	0.002	0.0027	0.0018	0.0373	0.0316	0.0255	0.0775	0.017	0.095	0.002
8	rs62513211	83596042	0.96	0.3177447436144	0.91	0.256642068151906	0.116054971185838	0.460343720140596	0.0131	0.0125	0.0141	0.0029	0.163	0.0033	0.0025	0.0537	0.0013	0.1142	0.1609	0.0246	0.0028	0.1173	0.0145	0.0032	0.0021	0.0027	0.0018	0.0373	0.0317	0.0255	0.0776	0.017	0.095	0.002
8	rs6994745	83606350	0.96	0.3177447436144	0.91	0.256642068151906	0.114255822828083	0.453515801679758	0.0131	0.0125	0.0141	0.0029	0.163	0.0033	0.0025	0.0536	0.0013	0.1143	0.161	0.0245	0.0029	0.1171	0.0145	0.0032	0.0021	0.0027	0.0018	0.0374	0.0317	0.0255	0.0776	0.017	0.0949	0.002
8	rs7823892	83611381	0.96	0.3177447436144	0.91	0.256642068151906	0.120281740145699	0.463297350503454	0.0131	0.0126	0.0141	0.0029	0.163	0.0033	0.0025	0.0536	0.0012	0.1143	0.161	0.0246	0.0028	0.117	0.0145	0.0032	0.0021	0.0027	0.0018	0.0374	0.0318	0.0255	0.0777	0.0169	0.0949	0.002
8	rs17731378	83618293	0.96	0.3177447436144	0.91	0.256642068151906	0.11915894301367	0.4626256363958	0.0131	0.0125	0.0141	0.0029	0.163	0.0033	0.0025	0.0536	0.0012	0.1143	0.1609	0.0246	0.0028	0.117	0.0145	0.0032	0.0021	0.0027	0.0018	0.0374	0.0318	0.0255	0.0777	0.0169	0.0949	0.002
8	rs78662966	83622351	0.96	0.3177447436144	0.91	0.256642068151906	0.120917953411099	0.466794368066354	0.0131	0.0126	0.0141	0.0029	0.163	0.0033	0.0025	0.0536	0.0012	0.1144	0.1609	0.0245	0.0028	0.117	0.0145	0.0032	0.0021	0.0027	0.0018	0.0374	0.0318	0.0255	0.0777	0.0168	0.0949	0.002
8	rs117553663	83622831	0.96	0.3177447436144	0.9	0.289513196358555	0.120888990157562	0.466794368066354	0.0131	0.0126	0.0141	0.0029	0.163	0.0033	0.0025	0.0536	0.0012	0.1144	0.1609	0.0245	0.0028	0.117	0.0145	0.0032	0.0021	0.0027	0.0018	0.0374	0.0318	0.0255	0.0777	0.0168	0.0949	0.002
8	rs7463718	83625703	0.96	0.3177447436144	0.9	0.289513196358555	0.120022061753291	0.466929005878703	0.0131	0.0126	0.0141	0.0029	0.163	0.0033	0.0025	0.0536	0.0012	0.1144	0.1609	0.0245	0.0028	0.1169	0.0145	0.0032	0.0021	0.0027	0.0018	0.0374	0.0318	0.0255	0.0778	0.0168	0.0949	0.002
8	rs62513254	83632980	0.96	0.3177447436144	0.9	0.289513196358555	0.120541761475845	0.466659740392153	0.013	0.0126	0.0141	0.0029	0.1628	0.0033	0.0026	0.0538	0.0012	0.1147	0.1609	0.0245	0.0028	0.1164	0.0146	0.0032	0.0022	0.0027	0.0019	0.0373	0.0317	0.0255	0.0779	0.0169	0.095	0.002
8	rs80265095	83640314	0.96	0.3177447436144	0.9	0.289513196358555	0.115800922239674	0.452714285927373	0.0129	0.0126	0.014	0.0029	0.1626	0.0033	0.0026	0.0538	0.0013	0.1149	0.1609	0.0245	0.0029	0.1163	0.0147	0.0032	0.0022	0.0027	0.0019	0.0372	0.0316	0.0256	0.0778	0.0171	0.095	0.002
8	rs1525347	83650587	0.96	0.3177447436144	0.9	0.289513196358555	0.114591847899918	0.449378671533836	0.0129	0.0126	0.014	0.0029	0.1626	0.0033	0.0026	0.0538	0.0013	0.115	0.1609	0.0245	0.0029	0.1163	0.0148	0.0032	0.0022	0.0027	0.0019	0.0371	0.0315	0.0257	0.0778	0.0171	0.0949	0.002
8	rs77742228	83656072	0.96	0.3177447436144	0.9	0.289513196358555	0.108202685298765	0.419395388203675	0.0129	0.0126	0.0139	0.0029	0.1622	0.0033	0.0026	0.0542	0.0013	0.1158	0.1611	0.0243	0.0029	0.1157	0.015	0.0031	0.0023	0.0027	0.0019	0.0368	0.0312	0.0258	0.0775	0.0175	0.0946	0.002
8	rs4739901	83668458	0.96	0.3177447436144	0.9	0.289513196358555	0.106479890880361	0.422670167038605	0.0129	0.0126	0.0139	0.0029	0.1623	0.0033	0.0026	0.0543	0.0014	0.1159	0.1611	0.0243	0.0029	0.1157	0.015	0.0032	0.0023	0.0027	0.0019	0.0367	0.0313	0.0258	0.0775	0.0175	0.0944	0.002
8	rs35254568	83684894	0.96	0.3177447436144	0.9	0.289513196358555	0.111368998091969	0.453515801679758	0.0129	0.0126	0.0137	0.0029	0.1622	0.0032	0.0027	0.0543	0.0013	0.1159	0.1615	0.0242	0.0029	0.116	0.0148	0.0031	0.0023	0.0027	0.0019	0.0368	0.0313	0.0257	0.0774	0.0173	0.0949	0.002
8	rs72679818	83688273	0.96	0.3177447436144	0.9	0.289513196358555	0.114311784872836	0.463431723938066	0.0129	0.0125	0.0136	0.0029	0.1622	0.0032	0.0027	0.0543	0.0013	0.1159	0.1616	0.0242	0.0029	0.116	0.0147	0.0031	0.0023	0.0027	0.0019	0.0368	0.0313	0.0257	0.0775	0.0173	0.0949	0.0019
8	rs1404756	83690134	0.96	0.3177447436144	0.9	0.289513196358555	0.114227848125109	0.466659740392153	0.0129	0.0125	0.0136	0.0029	0.1622	0.0032	0.0027	0.0543	0.0013	0.1159	0.1617	0.0242	0.0029	0.1161	0.0147	0.0031	0.0023	0.0027	0.0019	0.0368	0.0313	0.0257	0.0775	0.0173	0.095	0.0019
8	rs73290816	83693888	0.96	0.3177447436144	0.89	0.325204496311925	0.117131391158065	0.471512706534189	0.0129	0.0125	0.0136	0.0029	0.1621	0.0032	0.0027	0.0543	0.0013	0.1159	0.1617	0.0242	0.0029	0.116	0.0147	0.0031	0.0023	0.0027	0.0019	0.0368	0.0312	0.0257	0.0775	0.0173	0.095	0.0019
8	rs7828288	83700014	0.96	0.3177447436144	0.89	0.325204496311925	0.122897396615761	0.466659740392153	0.013	0.0125	0.0135	0.0029	0.162	0.0032	0.0027	0.0543	0.0012	0.116	0.1618	0.0242	0.0028	0.1159	0.0147	0.0032	0.0024	0.0027	0.0019	0.0367	0.0312	0.0257	0.0775	0.0173	0.095	0.0019
8	rs9643765	83701130	0.96	0.3177447436144	0.89	0.325204496311925	0.119474977699657	0.472322804073539	0.013	0.0125	0.0135	0.0029	0.162	0.0032	0.0027	0.0544	0.0012	0.116	0.1618	0.0242	0.0028	0.1159	0.0147	0.0032	0.0024	0.0027	0.0019	0.0367	0.0312	0.0257	0.0775	0.0173	0.095	0.0019
8	rs16910982	83715614	0.96	0.3177447436144	0.89	0.325204496311925	0.11875745730914	0.454718775854513	0.0131	0.0126	0.0136	0.0029	0.1617	0.0032	0.0027	0.0545	0.0012	0.1159	0.1619	0.0242	0.0028	0.1157	0.0148	0.0032	0.0024	0.0027	0.0019	0.0367	0.0311	0.0257	0.0776	0.0174	0.0949	0.0019
8	rs12547546	83720591	0.96	0.3177447436144	0.89	0.325204496311925	0.117586444761911	0.440471568273894	0.0131	0.0126	0.0136	0.0029	0.1616	0.0032	0.0027	0.0546	0.0012	0.1158	0.1621	0.0243	0.0029	0.1153	0.0149	0.0032	0.0024	0.0027	0.0019	0.0367	0.031	0.0258	0.0775	0.0174	0.0949	0.0019
8	rs75614700	83722343	0.96	0.3177447436144	0.89	0.325204496311925	0.124483278789438	0.457930804055189	0.0131	0.0127	0.0136	0.0029	0.1615	0.0032	0.0027	0.0546	0.0012	0.1158	0.1621	0.0243	0.0029	0.1153	0.0149	0.0032	0.0024	0.0027	0.0019	0.0367	0.031	0.0258	0.0775	0.0174	0.0949	0.0019
8	rs72679856	83730265	0.98	0.255415240389183	0.89	0.325204496311925	0.174384375708679	0.267643825487871	0.0132	0.014	0.0158	0.0029	0.1545	0.0037	0.0027	0.0523	0.001	0.1166	0.169	0.0256	0.0028	0.1111	0.018	0.0032	0.0024	0.0027	0.0013	0.0348	0.0272	0.0263	0.0798	0.0186	0.0946	0.0019
8	rs113178385	83732155	0.98	0.255415240389183	0.89	0.325204496311925	0.160595338665423	0.256125040364968	0.0132	0.014	0.0158	0.0029	0.1545	0.0037	0.0027	0.0523	0.001	0.1166	0.1691	0.0256	0.0028	0.111	0.018	0.0032	0.0024	0.0027	0.0013	0.0348	0.0271	0.0263	0.0798	0.0186	0.0945	0.0019
8	rs6473386	83734562	0.98	0.255415240389183	0.89	0.325204496311925	0.13070768506593	0.241313805565374	0.0132	0.014	0.0158	0.0029	0.1546	0.0037	0.0027	0.0523	0.001	0.1167	0.169	0.0256	0.0028	0.1109	0.0181	0.0032	0.0024	0.0027	0.0013	0.0348	0.0271	0.0263	0.0799	0.0186	0.0944	0.0019
8	rs77769434	83735168	0.98	0.255415240389183	0.89	0.325204496311925	0.125458524038934	0.231707098476218	0.0132	0.014	0.0158	0.0029	0.1546	0.0037	0.0027	0.0523	0.001	0.1167	0.1691	0.0256	0.0028	0.1109	0.0181	0.0032	0.0024	0.0027	0.0013	0.0348	0.0271	0.0263	0.08	0.0186	0.0944	0.0019
8	rs118169718	83737985	0.98	0.255415240389183	0.89	0.325204496311925	0.118499797055289	0.228205386790011	0.0134	0.014	0.0158	0.0029	0.1548	0.0037	0.0027	0.0523	0.001	0.1165	0.1691	0.0257	0.0028	0.1109	0.0181	0.0033	0.0024	0.0027	0.0013	0.0347	0.0271	0.0263	0.08	0.0186	0.0943	0.0019
8	rs6987893	83743538	0.98	0.255415240389183	0.89	0.325204496311925	0.115181352087329	0.217805015442632	0.0134	0.014	0.0158	0.0029	0.1549	0.0037	0.0027	0.0523	0.001	0.1165	0.1691	0.0257	0.0028	0.1109	0.0181	0.0032	0.0024	0.0027	0.0013	0.0347	0.0271	0.0264	0.0801	0.0186	0.0943	0.0019
8	rs7830113	83748252	0.98	0.255415240389183	0.88	0.363814363818289	0.119044148220777	0.235667061808882	0.0133	0.014	0.0158	0.0029	0.1551	0.0037	0.0027	0.0527	9e-04	0.1165	0.169	0.0256	0.0027	0.1112	0.018	0.0032	0.0023	0.0027	0.0013	0.0347	0.027	0.0263	0.08	0.0185	0.0943	0.0019
8	rs67048258	83751257	0.98	0.255415240389183	0.88	0.363814363818289	0.118242479265848	0.232914789816243	0.0134	0.014	0.0158	0.0029	0.1552	0.0037	0.0027	0.0526	9e-04	0.1165	0.169	0.0256	0.0027	0.1111	0.018	0.0032	0.0023	0.0027	0.0013	0.0347	0.027	0.0263	0.08	0.0185	0.0943	0.0019
8	rs72679882	83752495	0.98	0.255415240389183	0.88	0.363814363818289	0.118614270439952	0.232475394744211	0.0134	0.014	0.0158	0.0029	0.1552	0.0037	0.0027	0.0525	9e-04	0.1165	0.1691	0.0256	0.0027	0.1111	0.018	0.0032	0.0023	0.0027	0.0013	0.0347	0.027	0.0263	0.08	0.0185	0.0943	0.0019
8	rs74736522	83754088	0.98	0.255415240389183	0.88	0.363814363818289	0.119072840574108	0.231049213389563	0.0134	0.014	0.0158	0.0029	0.1552	0.0037	0.0027	0.0525	9e-04	0.1165	0.1691	0.0257	0.0027	0.111	0.018	0.0032	0.0023	0.0027	0.0013	0.0347	0.027	0.0263	0.08	0.0185	0.0943	0.0019
8	rs79284252	83764043	0.98	0.255415240389183	0.88	0.363814363818289	0.118528409059281	0.222335677756069	0.0136	0.0139	0.0158	0.0029	0.1552	0.0037	0.0027	0.0521	9e-04	0.1164	0.1692	0.0257	0.0027	0.1109	0.0181	0.0032	0.0024	0.0027	0.0014	0.0349	0.027	0.0263	0.0802	0.0185	0.0943	0.0018
8	rs10096021	83778775	0.98	0.255415240389183	0.88	0.363814363818289	0.118557025291325	0.220822063965596	0.0136	0.0139	0.0158	0.0029	0.1552	0.0037	0.0027	0.052	9e-04	0.1164	0.1692	0.0258	0.0027	0.1108	0.0181	0.0032	0.0024	0.0027	0.0014	0.0349	0.027	0.0263	0.0802	0.0185	0.0942	0.0018
8	rs10090124	83780520	0.98	0.255415240389183	0.88	0.363814363818289	0.127782049595289	0.219635172294957	0.0136	0.0139	0.0158	0.0029	0.1552	0.0037	0.0027	0.052	9e-04	0.1164	0.1692	0.0258	0.0027	0.1108	0.0181	0.0032	0.0023	0.0027	0.0014	0.0349	0.027	0.0263	0.0802	0.0185	0.0944	0.0019
8	rs7009870	83784641	0.98	0.255415240389183	0.88	0.363814363818289	0.130161754750698	0.216730804214747	0.0136	0.0139	0.0158	0.0029	0.1549	0.0038	0.0027	0.0519	9e-04	0.1163	0.1691	0.0259	0.0028	0.1107	0.0182	0.0032	0.0023	0.0027	0.0014	0.0351	0.0271	0.0263	0.0804	0.0186	0.0941	0.0019
8	rs185359526	83788268	0.99	0.227721472602965	0.88	0.363814363818289	0.21698593122245	0.315962096114256	0.0129	0.0139	0.0153	0.003	0.153	0.0046	0.0028	0.0513	6e-04	0.1166	0.1713	0.0266	0.0025	0.1102	0.0186	0.0035	0.0031	0.0023	0.0012	0.0359	0.0274	0.025	0.0807	0.0178	0.0943	0.0016
8	rs72681913	83790766	0.99	0.227721472602965	0.87	0.405435896572436	0.216415087143386	0.316082861885231	0.0129	0.0139	0.0153	0.003	0.1529	0.0046	0.0028	0.0513	6e-04	0.1166	0.1713	0.0267	0.0025	0.1102	0.0186	0.0035	0.0031	0.0022	0.0012	0.036	0.0274	0.025	0.0807	0.0178	0.0944	0.0016
8	rs117403529	83791745	0.99	0.227721472602965	0.87	0.405435896572436	0.215479102848206	0.315479169740318	0.0129	0.0139	0.0153	0.003	0.1529	0.0047	0.0028	0.0513	6e-04	0.1166	0.1713	0.0267	0.0025	0.1102	0.0186	0.0035	0.0031	0.0022	0.0012	0.036	0.0274	0.025	0.0807	0.0178	0.0944	0.0016
8	rs113645627	83797431	0.99	0.227721472602965	0.86	0.450156947394433	0.210833338688178	0.315841344010582	0.0129	0.0139	0.0153	0.003	0.1529	0.0047	0.0028	0.0512	6e-04	0.1166	0.1714	0.0267	0.0025	0.1102	0.0186	0.0035	0.0031	0.0022	0.0012	0.036	0.0274	0.025	0.0807	0.0178	0.0944	0.0016
8	rs56282785	83803958	0.99	0.227721472602965	0.86	0.450156947394433	0.21333093779946	0.316203641319812	0.0129	0.0139	0.0153	0.0031	0.1528	0.0047	0.0028	0.0512	6e-04	0.1166	0.1714	0.0267	0.0025	0.1101	0.0186	0.0036	0.0031	0.0022	0.0012	0.036	0.0274	0.025	0.0807	0.0178	0.0945	0.0016
8	rs77708527	83815649	0.99	0.227721472602965	0.86	0.450156947394433	0.212483123041916	0.318016969964117	0.0129	0.0139	0.0153	0.0031	0.1527	0.0047	0.0028	0.0512	6e-04	0.1166	0.1714	0.0267	0.0025	0.1101	0.0186	0.0036	0.0031	0.0022	0.0012	0.036	0.0274	0.025	0.0807	0.0178	0.0945	0.0016
8	rs55704253	83819946	0.99	0.227721472602965	0.85	0.498060230126391	0.212684811472282	0.323110535645805	0.0129	0.0139	0.0152	0.0031	0.1527	0.0047	0.0028	0.0512	6e-04	0.1167	0.1714	0.0268	0.0025	0.1101	0.0186	0.0036	0.0031	0.0022	0.0011	0.036	0.0274	0.0249	0.0806	0.0178	0.0946	0.0016
8	rs74456315	83823047	0.99	0.227721472602965	0.85	0.498060230126391	0.213452209190493	0.325422579179607	0.0129	0.0139	0.0152	0.0031	0.1526	0.0047	0.0028	0.0512	6e-04	0.1167	0.1714	0.0268	0.0025	0.1101	0.0187	0.0036	0.0032	0.0022	0.0011	0.0361	0.0274	0.0249	0.0806	0.0178	0.0947	0.0016
8	rs4430093	83824310	0.99	0.227721472602965	0.85	0.498060230126391	0.212200940087934	0.325544399730845	0.0129	0.0139	0.0152	0.0031	0.1526	0.0047	0.0028	0.0512	6e-04	0.1166	0.1714	0.0268	0.0025	0.11	0.0187	0.0036	0.0032	0.0022	0.0011	0.0361	0.0274	0.0249	0.0806	0.0178	0.0947	0.0016
8	rs1449826	83848174	0.99	0.227721472602965	0.85	0.498060230126391	0.228747849993603	0.335701808560119	0.0128	0.0138	0.0151	0.0031	0.1525	0.0049	0.0029	0.051	6e-04	0.1164	0.1716	0.0271	0.0025	0.1096	0.0188	0.0037	0.0033	0.0021	0.0011	0.0364	0.0274	0.0246	0.0804	0.0179	0.0949	0.0017
8	rs114732436	83852232	0.99	0.227721472602965	0.85	0.498060230126391	0.225649737957756	0.331407455090341	0.0128	0.0138	0.0151	0.0031	0.1527	0.0049	0.0029	0.051	6e-04	0.1165	0.1716	0.0271	0.0025	0.1095	0.0188	0.0037	0.0033	0.0021	0.0011	0.0363	0.0274	0.0246	0.0804	0.0179	0.095	0.0017
8	rs7008894	83875901	0.99	0.227721472602965	0.85	0.498060230126391	0.216741180492852	0.31186421620162	0.0129	0.014	0.015	0.0031	0.1529	0.0049	0.0029	0.0509	6e-04	0.1167	0.1716	0.0273	0.0025	0.109	0.0189	0.0036	0.0033	0.0021	0.0011	0.0361	0.0273	0.0244	0.0802	0.0179	0.0954	0.0017
8	rs6473399	83891459	0.99	0.227721472602965	0.85	0.498060230126391	0.197934583148811	0.327617393291331	0.013	0.014	0.0148	0.003	0.154	0.0048	0.0029	0.0507	6e-04	0.1165	0.1718	0.0276	0.0025	0.1088	0.019	0.0037	0.0033	0.0019	0.0011	0.036	0.0271	0.0241	0.0796	0.0178	0.0961	0.0016
8	rs1115356	83897854	0.99	0.227721472602965	0.85	0.498060230126391	0.199098746581945	0.330795293442729	0.013	0.0139	0.0148	0.003	0.154	0.0048	0.0029	0.0507	6e-04	0.1165	0.1718	0.0276	0.0025	0.1089	0.019	0.0037	0.0033	0.0019	0.0011	0.036	0.0271	0.0241	0.0796	0.0178	0.0961	0.0017
8	rs68066426	83909670	0.99	0.227721472602965	0.85	0.498060230126391	0.195118004122875	0.336070644071642	0.013	0.0139	0.0148	0.003	0.1539	0.0048	0.0029	0.0511	6e-04	0.1165	0.172	0.0277	0.0025	0.1089	0.0191	0.0037	0.0033	0.0019	0.0011	0.0361	0.0269	0.0241	0.0795	0.0179	0.0957	0.0016
8	rs117014093	83916663	0.99	0.227721472602965	0.85	0.498060230126391	0.196851533442783	0.336808668065401	0.013	0.0139	0.0148	0.003	0.154	0.0048	0.0029	0.0511	6e-04	0.1164	0.1721	0.0277	0.0025	0.1089	0.0191	0.0037	0.0033	0.0019	0.0011	0.0361	0.0269	0.0241	0.0795	0.018	0.0957	0.0016
8	rs1375791	83932994	0.99	0.227721472602965	0.85	0.498060230126391	0.200696047969536	0.352165307470376	0.013	0.0139	0.0147	0.003	0.1543	0.0048	0.0029	0.051	6e-04	0.1164	0.1724	0.0278	0.0025	0.1089	0.0192	0.0037	0.0032	0.0018	0.0011	0.0361	0.0269	0.024	0.0795	0.0181	0.0953	0.0016
8	rs34082334	83952190	0.99	0.227721472602965	0.85	0.498060230126391	0.211315453063286	0.353911446553825	0.0131	0.0139	0.0146	0.0029	0.1546	0.0047	0.0029	0.0509	6e-04	0.1166	0.1728	0.0277	0.0024	0.1089	0.0192	0.0036	0.0031	0.0018	0.0011	0.0359	0.0269	0.0238	0.0795	0.0183	0.0951	0.0016
8	rs117717975	83954622	0.99	0.227721472602965	0.85	0.498060230126391	0.205452298693017	0.354410797068161	0.0131	0.0139	0.0146	0.0029	0.1547	0.0047	0.003	0.0509	6e-04	0.1166	0.1728	0.0277	0.0024	0.1089	0.0192	0.0036	0.0031	0.0018	0.0011	0.0358	0.0268	0.0238	0.0795	0.0182	0.0951	0.0016
8	rs13271847	83954764	0.99	0.227721472602965	0.85	0.498060230126391	0.205096355134818	0.354410797068161	0.0131	0.0139	0.0146	0.0029	0.1547	0.0047	0.003	0.0509	6e-04	0.1166	0.1728	0.0277	0.0024	0.1089	0.0192	0.0036	0.0031	0.0018	0.0011	0.0358	0.0268	0.0238	0.0795	0.0182	0.0951	0.0016
8	rs16911290	83958152	0.99	0.227721472602965	0.85	0.498060230126391	0.205610607898574	0.35428594056616	0.0131	0.0139	0.0146	0.0029	0.1547	0.0047	0.003	0.0508	6e-04	0.1166	0.1728	0.0277	0.0024	0.1089	0.0192	0.0036	0.0031	0.0018	0.0011	0.0358	0.0268	0.0238	0.0795	0.0183	0.0951	0.0016
8	rs118110703	83976561	1	0.202230525110681	0.85	0.498060230126391	0.208033367414901	0.331774910618468	0.0133	0.0139	0.0145	0.0029	0.1547	0.0046	0.003	0.0508	5e-04	0.1167	0.1727	0.0278	0.0024	0.1089	0.0203	0.0036	0.003	0.0016	0.0011	0.0357	0.0268	0.0237	0.0792	0.0182	0.0949	0.0016
8	rs147096595	83984833	1	0.202230525110681	0.85	0.498060230126391	0.211878703649563	0.325300772011758	0.0134	0.0139	0.0144	0.0029	0.1549	0.0046	0.003	0.0508	5e-04	0.1167	0.1726	0.0279	0.0024	0.1088	0.0209	0.0035	0.003	0.0016	0.001	0.0356	0.0268	0.0236	0.079	0.0182	0.0947	0.0016
8	rs77766934	83985099	1	0.202230525110681	0.85	0.498060230126391	0.211878703649563	0.325300772011758	0.0134	0.0139	0.0144	0.0029	0.1549	0.0046	0.003	0.0508	5e-04	0.1167	0.1726	0.0279	0.0024	0.1088	0.0209	0.0035	0.003	0.0016	0.001	0.0356	0.0268	0.0236	0.079	0.0182	0.0947	0.0016
8	rs1375785	83991231	1	0.202230525110681	0.84	0.549223467132668	0.213856726995371	0.319469837439548	0.0134	0.0139	0.0144	0.0029	0.1549	0.0046	0.0029	0.0508	5e-04	0.1168	0.1726	0.0279	0.0024	0.1088	0.021	0.0035	0.003	0.0016	0.001	0.0356	0.0268	0.0236	0.079	0.0182	0.0947	0.0016
8	rs76099709	83995687	1	0.202230525110681	0.84	0.549223467132668	0.217884675708845	0.321652798092679	0.0134	0.0139	0.0144	0.0028	0.1549	0.0046	0.0029	0.0508	6e-04	0.1168	0.1726	0.0279	0.0023	0.1088	0.021	0.0035	0.003	0.0016	0.0011	0.0355	0.0268	0.0236	0.079	0.0182	0.0947	0.0016
8	rs111369774	83995898	1	0.202230525110681	0.84	0.549223467132668	0.218744510477416	0.319833359672414	0.0134	0.0139	0.0144	0.0028	0.1548	0.0046	0.0029	0.0508	6e-04	0.1169	0.1726	0.0279	0.0023	0.1088	0.021	0.0035	0.003	0.0016	0.0011	0.0355	0.0268	0.0236	0.079	0.0182	0.0947	0.0017
8	rs6473413	83997731	1	0.202230525110681	0.84	0.549223467132668	0.222368252509815	0.319348690478575	0.0134	0.0139	0.0143	0.0028	0.1549	0.0045	0.0029	0.0507	6e-04	0.117	0.1726	0.028	0.0023	0.1088	0.0211	0.0035	0.0029	0.0016	0.0011	0.0355	0.0268	0.0236	0.0789	0.0183	0.0946	0.0017
8	rs79011689	83998365	1	0.202230525110681	0.84	0.549223467132668	0.240726243564918	0.337547162062978	0.0135	0.014	0.0141	0.0028	0.1548	0.0044	0.0029	0.0505	5e-04	0.1181	0.1733	0.0279	0.0023	0.1085	0.0212	0.0034	0.0028	0.0015	0.001	0.0353	0.0266	0.0235	0.0786	0.0184	0.095	0.0016
8	rs72681987	84011970	1	0.202230525110681	0.85	0.498060230126391	0.347021909919999	0.385116099283249	0.0138	0.0141	0.0136	0.0027	0.1543	0.0039	0.0029	0.0497	4e-04	0.1216	0.1752	0.0276	0.0021	0.1079	0.0213	0.0032	0.0024	0.0012	9e-04	0.0349	0.0262	0.023	0.0777	0.0186	0.096	0.0015
8	rs1449803	84017593	1	0.202230525110681	0.85	0.498060230126391	0.343300762717252	0.389725425379494	0.0138	0.0141	0.0136	0.0027	0.1543	0.0039	0.0029	0.0497	4e-04	0.1216	0.1753	0.0276	0.0021	0.1079	0.0213	0.0032	0.0024	0.0012	9e-04	0.0349	0.0262	0.023	0.0777	0.0186	0.0961	0.0015
8	rs1960775	84019010	1	0.202230525110681	0.85	0.498060230126391	0.341526157079247	0.391393639915272	0.0138	0.0141	0.0136	0.0027	0.1543	0.0039	0.0029	0.0497	4e-04	0.1216	0.1752	0.0276	0.0021	0.1079	0.0213	0.0032	0.0024	0.0012	9e-04	0.0349	0.0262	0.023	0.0777	0.0186	0.0961	0.0015
8	rs76376376	84022392	1.01	0.178854520006857	0.85	0.498060230126391	0.343039492507456	0.388315404183085	0.0139	0.0141	0.0135	0.0027	0.1543	0.0038	0.0029	0.0497	4e-04	0.1217	0.1752	0.0275	0.0021	0.1079	0.0213	0.0032	0.0024	0.0012	8e-04	0.0348	0.0262	0.023	0.0776	0.0186	0.0964	0.0014
8	rs6998971	84025585	1	0.202230525110681	0.85	0.498060230126391	0.337162279918225	0.383455375723679	0.0142	0.0142	0.0133	0.0026	0.1544	0.0037	0.0029	0.0496	4e-04	0.1218	0.175	0.0274	0.0021	0.1077	0.0211	0.0031	0.0023	0.0011	8e-04	0.0347	0.0263	0.0229	0.0776	0.0185	0.0975	0.0014
8	rs79524762	84052702	1	0.202230525110681	0.85	0.498060230126391	0.334166135316643	0.383583052658114	0.0143	0.0142	0.0133	0.0026	0.1543	0.0037	0.0029	0.0496	4e-04	0.1219	0.175	0.0275	0.0021	0.1076	0.0211	0.0031	0.0023	0.0011	8e-04	0.0347	0.0263	0.0229	0.0776	0.0185	0.0975	0.0014
8	rs74679704	84055119	1	0.202230525110681	0.85	0.498060230126391	0.333342060717415	0.38473267794117	0.0143	0.0142	0.0133	0.0026	0.1543	0.0037	0.0029	0.0496	4e-04	0.1219	0.175	0.0275	0.0021	0.1075	0.0211	0.0031	0.0023	0.0011	8e-04	0.0347	0.0263	0.0229	0.0776	0.0185	0.0975	0.0014
8	rs10086571	84059611	1	0.202230525110681	0.85	0.498060230126391	0.328828595903107	0.382817168902082	0.0143	0.0142	0.0133	0.0026	0.1543	0.0037	0.0029	0.0496	4e-04	0.1219	0.175	0.0275	0.0021	0.1075	0.0211	0.0031	0.0023	0.0011	8e-04	0.0347	0.0263	0.0229	0.0776	0.0185	0.0975	0.0014
8	rs72682002	84063752	1	0.202230525110681	0.85	0.498060230126391	0.329033057332455	0.382817168902082	0.0143	0.0142	0.0133	0.0026	0.1543	0.0037	0.0029	0.0496	4e-04	0.1219	0.175	0.0275	0.0021	0.1075	0.0211	0.0031	0.0023	0.0011	8e-04	0.0347	0.0263	0.0229	0.0776	0.0185	0.0975	0.0014
8	rs117658493	84071594	1	0.202230525110681	0.85	0.498060230126391	0.328419872058873	0.384860473236646	0.0143	0.0142	0.0133	0.0026	0.1543	0.0037	0.0029	0.0496	4e-04	0.1219	0.175	0.0275	0.0021	0.1076	0.0211	0.0031	0.0023	0.0011	8e-04	0.0347	0.0263	0.0229	0.0776	0.0185	0.0975	0.0014
8	rs55895075	84080738	1	0.202230525110681	0.85	0.498060230126391	0.324347237738234	0.38677881933423	0.0143	0.0142	0.0132	0.0026	0.1543	0.0038	0.0029	0.0496	4e-04	0.1219	0.175	0.0275	0.0021	0.1077	0.0211	0.0031	0.0023	0.0011	8e-04	0.0347	0.0263	0.0229	0.0776	0.0184	0.0975	0.0014
8	rs1521825	84084432	1	0.202230525110681	0.85	0.498060230126391	0.323434557138348	0.38601116241541	0.0143	0.0142	0.0132	0.0026	0.1544	0.0038	0.0029	0.0496	4e-04	0.1219	0.1751	0.0275	0.0021	0.1077	0.0211	0.0031	0.0023	0.0011	8e-04	0.0346	0.0263	0.0228	0.0775	0.0185	0.0976	0.0014
8	rs79373489	84098873	1	0.202230525110681	0.85	0.498060230126391	0.325312082905812	0.375435750307716	0.0145	0.0144	0.0133	0.0026	0.1547	0.0038	0.0029	0.0496	4e-04	0.1218	0.175	0.0276	0.0021	0.1075	0.0212	0.003	0.0023	0.001	8e-04	0.0343	0.0262	0.0228	0.0774	0.0184	0.0976	0.0014
8	rs1521829	84099766	1	0.202230525110681	0.85	0.498060230126391	0.32510883302028	0.362050702933605	0.0145	0.0144	0.0133	0.0026	0.1548	0.0038	0.0029	0.0496	4e-04	0.1218	0.175	0.0277	0.0021	0.1074	0.0211	0.003	0.0023	0.001	8e-04	0.0343	0.0262	0.0228	0.0774	0.0185	0.0976	0.0015
8	rs74781244	84104895	1	0.202230525110681	0.85	0.498060230126391	0.326482058835673	0.361422738173099	0.0145	0.0144	0.0133	0.0026	0.1548	0.0038	0.0029	0.0496	4e-04	0.1217	0.175	0.0277	0.0021	0.1074	0.0211	0.003	0.0023	0.001	8e-04	0.0342	0.0262	0.0228	0.0773	0.0185	0.0976	0.0015
8	rs118177159	84114488	1	0.202230525110681	0.85	0.498060230126391	0.326482058835673	0.36167388691538	0.0145	0.0144	0.0133	0.0026	0.1548	0.0038	0.0029	0.0496	4e-04	0.1217	0.175	0.0277	0.0021	0.1074	0.0211	0.003	0.0023	0.001	8e-04	0.0342	0.0262	0.0228	0.0773	0.0185	0.0976	0.0015
8	rs17757836	84122365	1	0.202230525110681	0.85	0.498060230126391	0.327501213816323	0.35828757048416	0.0146	0.0145	0.0134	0.0026	0.1548	0.0038	0.0029	0.0496	4e-04	0.1217	0.175	0.0277	0.0021	0.1074	0.0211	0.003	0.0023	0.001	8e-04	0.0342	0.0262	0.0228	0.0773	0.0185	0.0976	0.0015
8	rs28665007	84125864	1	0.202230525110681	0.85	0.498060230126391	0.327348234768418	0.358788674654465	0.0146	0.0145	0.0134	0.0026	0.1548	0.0038	0.0029	0.0496	4e-04	0.1217	0.175	0.0277	0.0021	0.1074	0.0211	0.003	0.0023	0.001	8e-04	0.0342	0.0262	0.0228	0.0773	0.0185	0.0976	0.0015
8	rs1915801	84131571	1	0.202230525110681	0.85	0.498060230126391	0.320956860502381	0.357536288561415	0.0146	0.0145	0.0133	0.0026	0.1548	0.0038	0.0029	0.0496	4e-04	0.1217	0.1749	0.0277	0.0021	0.1074	0.0211	0.0032	0.0023	0.001	8e-04	0.0342	0.0262	0.0228	0.0773	0.0185	0.0976	0.0015
8	rs114945554	84133482	1	0.202230525110681	0.84	0.549223467132668	0.320250781213576	0.35766147099645	0.0146	0.0145	0.0133	0.0026	0.1548	0.0038	0.0029	0.0496	4e-04	0.1217	0.1749	0.0277	0.0021	0.1074	0.0211	0.0032	0.0023	0.001	8e-04	0.0342	0.0262	0.0228	0.0773	0.0185	0.0976	0.0015
8	rs4739935	84164276	1	0.202230525110681	0.84	0.549223467132668	0.317083520542691	0.344338462261665	0.0146	0.0145	0.0134	0.0027	0.1548	0.0038	0.0029	0.0497	4e-04	0.1218	0.1749	0.0277	0.0021	0.1075	0.0211	0.0032	0.0023	0.0011	9e-04	0.034	0.0261	0.0227	0.0771	0.0184	0.0975	0.0015
8	rs16919743	84171701	1	0.202230525110681	0.84	0.549223467132668	0.315481085012268	0.341740803264105	0.0146	0.0145	0.0134	0.0027	0.1548	0.0038	0.0029	0.0497	4e-04	0.1218	0.1749	0.0277	0.0022	0.1075	0.0211	0.0032	0.0023	0.0011	9e-04	0.0339	0.0261	0.0227	0.077	0.0184	0.0975	0.0016
8	rs72684359	84196924	1	0.202230525110681	0.84	0.549223467132668	0.307779762276881	0.341987954409437	0.0147	0.0145	0.0135	0.0027	0.1548	0.0038	0.0029	0.0497	5e-04	0.1219	0.1749	0.0277	0.0022	0.1076	0.0211	0.0032	0.0023	0.0011	9e-04	0.0339	0.0261	0.0227	0.0769	0.0184	0.0975	0.0016
8	rs7814303	84206204	1	0.202230525110681	0.84	0.549223467132668	0.304432810021229	0.34483389775437	0.0147	0.0145	0.0135	0.0026	0.1548	0.0038	0.0029	0.0498	5e-04	0.1219	0.1749	0.0277	0.0022	0.1076	0.0211	0.0032	0.0023	0.0011	9e-04	0.0339	0.0261	0.0227	0.0768	0.0184	0.0976	0.0016
8	rs78151514	84207184	1	0.202230525110681	0.84	0.549223467132668	0.304383734558376	0.344338462261665	0.0147	0.0145	0.0135	0.0026	0.1548	0.0038	0.0029	0.0498	5e-04	0.1219	0.1749	0.0277	0.0022	0.1076	0.0211	0.0032	0.0023	0.0011	9e-04	0.0339	0.0261	0.0227	0.0768	0.0184	0.0976	0.0016
8	rs2128002	84216690	1	0.202230525110681	0.84	0.549223467132668	0.250207754430416	0.355535071148623	0.015	0.0146	0.014	0.0024	0.1551	0.0039	0.0028	0.0502	5e-04	0.1226	0.1746	0.0279	0.0021	0.1084	0.0209	0.0031	0.0021	0.001	8e-04	0.0332	0.0257	0.0224	0.0762	0.0181	0.0979	0.0014
8	rs1402849	84217328	1	0.202230525110681	0.84	0.549223467132668	0.250031160019604	0.357411118621469	0.015	0.0146	0.014	0.0024	0.1551	0.0039	0.0028	0.0502	5e-04	0.1227	0.1746	0.0279	0.0021	0.1085	0.0209	0.0031	0.0021	0.001	8e-04	0.0332	0.0256	0.0224	0.0761	0.0181	0.0979	0.0014
8	rs16911773	84226091	1	0.202230525110681	0.84	0.549223467132668	0.249766396463005	0.359164633651009	0.015	0.0145	0.014	0.0024	0.1551	0.0039	0.0028	0.0502	5e-04	0.1227	0.1747	0.0279	0.0021	0.1085	0.0209	0.0031	0.0021	0.001	8e-04	0.0332	0.0256	0.0224	0.0761	0.0181	0.0979	0.0014
8	rs34551915	84228361	1	0.202230525110681	0.84	0.549223467132668	0.248268972871562	0.355285144548908	0.015	0.0146	0.014	0.0024	0.1551	0.0038	0.0028	0.0502	5e-04	0.1227	0.1747	0.0279	0.0021	0.1085	0.0209	0.0031	0.0021	0.001	8e-04	0.0332	0.0256	0.0224	0.0761	0.0181	0.0979	0.0014
8	rs116846045	84244263	1	0.202230525110681	0.84	0.549223467132668	0.239517491209571	0.350048326218706	0.015	0.0148	0.014	0.0024	0.1551	0.0038	0.0027	0.0502	5e-04	0.1228	0.1746	0.0279	0.0021	0.1086	0.0208	0.0031	0.0021	0.001	8e-04	0.0332	0.0255	0.0223	0.076	0.0181	0.0978	0.0014
8	rs76238512	84245726	1	0.202230525110681	0.84	0.549223467132668	0.233694169501178	0.354785442021858	0.015	0.0149	0.014	0.0024	0.1551	0.0038	0.0027	0.0503	5e-04	0.1228	0.1745	0.0279	0.0021	0.1086	0.0208	0.0031	0.0021	0.001	7e-04	0.0331	0.0255	0.0223	0.076	0.0181	0.0978	0.0014
8	rs11776906	84256542	1	0.202230525110681	0.84	0.549223467132668	0.231869466577999	0.358162325622447	0.0151	0.0149	0.014	0.0024	0.1551	0.0038	0.0027	0.0503	5e-04	0.1229	0.1745	0.0279	0.0021	0.1086	0.0208	0.0031	0.0021	0.001	7e-04	0.0331	0.0255	0.0223	0.076	0.0181	0.0978	0.0014
8	rs117295977	84291671	1	0.202230525110681	0.84	0.549223467132668	0.213088511261374	0.314634575488926	0.0151	0.0157	0.0141	0.0023	0.1549	0.0038	0.0026	0.0505	5e-04	0.1231	0.1743	0.0279	0.0021	0.1087	0.0208	0.0031	0.0021	0.0011	7e-04	0.0333	0.0254	0.0221	0.0755	0.0181	0.0978	0.0013
8	rs72684397	84292656	1	0.202230525110681	0.84	0.549223467132668	0.213613964651449	0.316445241165028	0.0152	0.0157	0.014	0.0023	0.1548	0.0038	0.0026	0.0505	5e-04	0.1231	0.1743	0.0279	0.0021	0.1087	0.0208	0.0031	0.0021	0.0011	7e-04	0.0333	0.0254	0.0221	0.0755	0.0181	0.0978	0.0013
8	rs17688271	84310135	1	0.202230525110681	0.84	0.549223467132668	0.213533078310651	0.31704947963292	0.0152	0.0157	0.014	0.0023	0.1548	0.0038	0.0026	0.0505	5e-04	0.1231	0.1743	0.0279	0.0021	0.1087	0.0208	0.0031	0.0021	0.0011	7e-04	0.0333	0.0254	0.0221	0.0754	0.0181	0.0978	0.0013
8	rs72686205	84322811	1	0.202230525110681	0.84	0.549223467132668	0.214910487921068	0.284569635300239	0.0152	0.0163	0.014	0.0023	0.1547	0.0038	0.0026	0.0511	5e-04	0.1235	0.1747	0.0275	0.0021	0.1084	0.0206	0.0032	0.0021	0.0011	7e-04	0.0334	0.0253	0.0219	0.0751	0.018	0.0974	0.0013
8	rs111622083	84323910	1	0.202230525110681	0.84	0.549223467132668	0.214910487921068	0.284686660229158	0.0152	0.0163	0.014	0.0023	0.1547	0.0038	0.0026	0.0511	5e-04	0.1235	0.1747	0.0275	0.0021	0.1084	0.0206	0.0032	0.0021	0.0011	7e-04	0.0334	0.0253	0.0219	0.0751	0.018	0.0974	0.0013
8	rs139307988	84332561	1	0.202230525110681	0.84	0.549223467132668	0.214951075296947	0.284803699847686	0.0152	0.0163	0.014	0.0023	0.1547	0.0038	0.0026	0.0511	5e-04	0.1235	0.1747	0.0275	0.0021	0.1084	0.0206	0.0032	0.0021	0.0011	7e-04	0.0334	0.0253	0.0219	0.0751	0.018	0.0974	0.0013
8	rs10100954	84336484	1	0.202230525110681	0.84	0.549223467132668	0.214991666976955	0.279435143471736	0.0152	0.0165	0.014	0.0023	0.1547	0.0038	0.0026	0.0512	5e-04	0.1236	0.1747	0.0274	0.0021	0.1084	0.0206	0.0032	0.0021	0.0011	7e-04	0.0335	0.0253	0.0218	0.075	0.018	0.0973	0.0013
8	rs13250989	84336765	1	0.202230525110681	0.84	0.549223467132668	0.214910487921068	0.280133613546453	0.0152	0.0165	0.014	0.0023	0.1547	0.0038	0.0026	0.0512	5e-04	0.1236	0.1747	0.0274	0.0021	0.1084	0.0206	0.0032	0.0021	0.0011	7e-04	0.0335	0.0253	0.0218	0.075	0.018	0.0973	0.0013
8	rs77259895	84355817	1	0.202230525110681	0.84	0.549223467132668	0.214991666976955	0.279202439070719	0.0152	0.0165	0.014	0.0023	0.1547	0.0038	0.0026	0.0512	5e-04	0.1236	0.1747	0.0274	0.0021	0.1084	0.0206	0.0032	0.0021	0.0011	7e-04	0.0335	0.0253	0.0218	0.075	0.018	0.0973	0.0013
8	rs8180967	84373601	0.99	0.227721472602965	0.83	0.603719568470427	0.223528242689226	0.268907857295775	0.0152	0.0168	0.0141	0.0023	0.1547	0.0038	0.0026	0.0512	5e-04	0.1237	0.1746	0.0273	0.002	0.1086	0.0206	0.0032	0.0021	0.0011	6e-04	0.0334	0.0252	0.0218	0.0749	0.0181	0.097	0.0014
8	rs35968534	84377644	0.99	0.227721472602965	0.82	0.661616834019215	0.223486756452348	0.269252913958168	0.0152	0.0168	0.0141	0.0023	0.1547	0.0038	0.0026	0.0512	5e-04	0.1237	0.1746	0.0273	0.002	0.1086	0.0206	0.0032	0.0021	0.0011	6e-04	0.0334	0.0252	0.0218	0.0748	0.0181	0.097	0.0014
8	rs79795889	84388522	0.99	0.227721472602965	0.81	0.722979171095748	0.224858070957963	0.269713202955679	0.0152	0.0168	0.0141	0.0023	0.1546	0.0038	0.0026	0.0512	5e-04	0.1237	0.1747	0.0273	0.002	0.1086	0.0206	0.0032	0.0021	0.0011	6e-04	0.0334	0.0252	0.0218	0.0748	0.0181	0.097	0.0014
8	rs73285103	84401172	0.99	0.227721472602965	0.81	0.722979171095748	0.226359385935343	0.272711009062895	0.0152	0.0168	0.0141	0.0023	0.1546	0.0038	0.0026	0.0512	5e-04	0.1237	0.1747	0.0273	0.002	0.1086	0.0206	0.0032	0.0021	0.0011	6e-04	0.0334	0.0252	0.0218	0.0747	0.0181	0.0969	0.0014
8	rs1017961	84405280	0.99	0.227721472602965	0.8	0.78786632127418	0.226610146262367	0.277342949892001	0.0152	0.0168	0.0141	0.0023	0.1546	0.0038	0.0026	0.0512	5e-04	0.1237	0.1747	0.0273	0.002	0.1085	0.0206	0.0032	0.0021	0.0011	6e-04	0.0334	0.0252	0.0218	0.0747	0.0181	0.097	0.0014
8	rs75306856	84415589	0.99	0.227721472602965	0.8	0.78786632127418	0.226819231296066	0.27780746404759	0.0152	0.0168	0.0141	0.0023	0.1546	0.0038	0.0026	0.0512	5e-04	0.1237	0.1748	0.0273	0.002	0.1085	0.0206	0.0032	0.0021	0.0011	6e-04	0.0334	0.0252	0.0219	0.0747	0.0181	0.097	0.0014
8	rs13277167	84423708	0.99	0.227721472602965	0.8	0.78786632127418	0.22640116858699	0.275487288011434	0.0152	0.0167	0.0142	0.0022	0.1546	0.0038	0.0026	0.0511	5e-04	0.1238	0.1749	0.0273	0.002	0.1085	0.0206	0.0032	0.0021	0.0011	6e-04	0.0334	0.0251	0.0219	0.0748	0.0181	0.0971	0.0014
8	rs78863406	84438699	0.99	0.227721472602965	0.8	0.78786632127418	0.243588719182953	0.31186421620162	0.0153	0.0166	0.0145	0.0019	0.1547	0.0035	0.0026	0.0503	5e-04	0.124	0.1757	0.0269	0.002	0.1085	0.0205	0.0031	0.0019	0.0011	7e-04	0.0332	0.0246	0.0218	0.075	0.018	0.0986	0.0015
8	rs13253182	84438975	0.99	0.227721472602965	0.8	0.78786632127418	0.242936520302616	0.312104827994577	0.0153	0.0166	0.0145	0.0019	0.1547	0.0035	0.0026	0.0503	5e-04	0.124	0.1756	0.0269	0.002	0.1085	0.0205	0.0031	0.0019	0.0011	7e-04	0.0332	0.0246	0.0218	0.075	0.018	0.0986	0.0015
8	rs2197668	84441806	0.99	0.227721472602965	0.8	0.78786632127418	0.244459814397125	0.312947403340228	0.0153	0.0166	0.0145	0.002	0.1547	0.0035	0.0027	0.0503	5e-04	0.124	0.1757	0.0269	0.002	0.1084	0.0205	0.0031	0.0019	0.0011	7e-04	0.0332	0.0246	0.0218	0.075	0.018	0.0986	0.0015
8	rs12678036	84450319	0.99	0.227721472602965	0.8	0.78786632127418	0.248620863750644	0.311262928174853	0.0153	0.0167	0.0145	0.0019	0.1546	0.0035	0.0027	0.0503	5e-04	0.1241	0.1757	0.0269	0.002	0.1082	0.0205	0.0031	0.0019	0.0011	7e-04	0.0332	0.0246	0.0218	0.075	0.018	0.0986	0.0015
8	rs35731246	84463470	0.99	0.227721472602965	0.8	0.78786632127418	0.266654687110999	0.322624407591086	0.0152	0.0167	0.0145	0.0017	0.1547	0.0033	0.0027	0.0499	5e-04	0.1244	0.176	0.0268	0.002	0.1082	0.0205	0.0031	0.0017	0.001	7e-04	0.0331	0.0243	0.0218	0.0748	0.0178	0.0998	0.0015
8	rs9298407	84468582	0.99	0.227721472602965	0.8	0.78786632127418	0.264328721921541	0.332632768642201	0.0152	0.0167	0.0145	0.0017	0.1547	0.0033	0.0027	0.0498	5e-04	0.1245	0.1761	0.0268	0.002	0.1082	0.0205	0.0031	0.0017	0.001	7e-04	0.0331	0.0243	0.0218	0.0748	0.0178	0.0999	0.0015
8	rs74395465	84485247	0.99	0.227721472602965	0.8	0.78786632127418	0.274023473922067	0.339025557082936	0.0152	0.0166	0.0145	0.0017	0.1546	0.0033	0.0027	0.0497	5e-04	0.1244	0.1762	0.0269	0.002	0.1082	0.0205	0.0031	0.0017	0.001	8e-04	0.0331	0.0244	0.0218	0.0749	0.0177	0.0997	0.0015
8	rs77786361	84496573	0.99	0.227721472602965	0.8	0.78786632127418	0.279902729387825	0.327251290698633	0.0152	0.0166	0.0145	0.0017	0.1546	0.0033	0.0027	0.0496	5e-04	0.1244	0.1763	0.027	0.002	0.1081	0.0205	0.0031	0.0017	0.001	8e-04	0.0331	0.0244	0.0218	0.075	0.0177	0.0996	0.0015
8	rs1826004	84499123	0.99	0.227721472602965	0.8	0.78786632127418	0.290616102108611	0.326641386353349	0.0152	0.0166	0.0146	0.0017	0.1545	0.0034	0.0027	0.0495	5e-04	0.1244	0.1764	0.0272	0.0021	0.1079	0.0205	0.0032	0.0018	0.001	8e-04	0.033	0.0244	0.0218	0.0751	0.0177	0.0995	0.0015
8	rs1489058	84525689	0.99	0.227721472602965	0.8	0.78786632127418	0.301886441169859	0.309221134621702	0.0153	0.0165	0.0146	0.0018	0.1545	0.0034	0.0028	0.0494	5e-04	0.1243	0.1764	0.0276	0.0021	0.1074	0.0204	0.0032	0.0018	0.001	8e-04	0.0329	0.0243	0.0217	0.0752	0.0178	0.0994	0.0016
8	rs116196317	84544935	0.99	0.227721472602965	0.8	0.78786632127418	0.306054649281469	0.299191496639808	0.0153	0.0165	0.0146	0.0018	0.1545	0.0034	0.0028	0.0494	5e-04	0.1243	0.1764	0.0276	0.0021	0.1074	0.0204	0.0032	0.0018	0.001	8e-04	0.0329	0.0243	0.0217	0.0752	0.0178	0.0995	0.0016
8	rs1489050	84549045	0.99	0.227721472602965	0.8	0.78786632127418	0.310649799187652	0.290438796772111	0.0153	0.0165	0.0146	0.0018	0.1545	0.0034	0.0028	0.0494	5e-04	0.1242	0.1764	0.0276	0.0021	0.1072	0.0204	0.0032	0.0018	9e-04	8e-04	0.0328	0.0243	0.0217	0.0753	0.0178	0.0995	0.0016
8	rs72688337	84549128	0.99	0.227721472602965	0.8	0.78786632127418	0.310649799187652	0.290674320126259	0.0153	0.0165	0.0146	0.0018	0.1546	0.0034	0.0028	0.0494	5e-04	0.1242	0.1764	0.0276	0.0021	0.1071	0.0204	0.0032	0.0018	9e-04	8e-04	0.0328	0.0243	0.0217	0.0753	0.0178	0.0995	0.0016
8	rs72688342	84560316	0.99	0.227721472602965	0.8	0.78786632127418	0.313135248946689	0.290909901413091	0.0153	0.0165	0.0146	0.0018	0.1545	0.0034	0.0028	0.0494	5e-04	0.1243	0.1764	0.0276	0.0021	0.1071	0.0204	0.0032	0.0018	9e-04	8e-04	0.0328	0.0243	0.0218	0.0753	0.0178	0.0995	0.0016
8	rs74492632	84563549	0.99	0.227721472602965	0.8	0.78786632127418	0.315581112182838	0.293032734685178	0.0153	0.0165	0.0146	0.0018	0.1545	0.0034	0.0028	0.0494	6e-04	0.1242	0.1764	0.0276	0.0021	0.1071	0.0204	0.0033	0.0019	9e-04	8e-04	0.0328	0.0243	0.0217	0.0754	0.0178	0.0995	0.0016
8	rs62529763	84568363	0.98	0.255415240389183	0.8	0.78786632127418	0.334733300898584	0.279435143471736	0.0154	0.0165	0.0146	0.0019	0.1545	0.0035	0.003	0.0492	6e-04	0.1241	0.1763	0.0278	0.0022	0.1066	0.0201	0.0034	0.002	9e-04	9e-04	0.0327	0.0241	0.0215	0.0757	0.0177	0.0996	0.0017
8	rs117685242	84577453	0.98	0.255415240389183	0.8	0.78786632127418	0.338354255390364	0.273057568878456	0.0154	0.0165	0.0146	0.002	0.1544	0.0036	0.003	0.0492	7e-04	0.1238	0.1761	0.028	0.0023	0.1064	0.02	0.0035	0.0021	9e-04	9e-04	0.0327	0.024	0.0215	0.076	0.0176	0.0997	0.0018
8	rs13274264	84581697	0.98	0.255415240389183	0.8	0.78786632127418	0.342047605288974	0.259984935510679	0.0154	0.0165	0.0146	0.002	0.1543	0.0036	0.0031	0.0492	7e-04	0.1238	0.176	0.0281	0.0023	0.1063	0.0199	0.0036	0.0021	8e-04	9e-04	0.0327	0.0239	0.0215	0.0761	0.0175	0.0997	0.0018
8	rs55677830	84585698	0.98	0.255415240389183	0.8	0.78786632127418	0.341891127537429	0.259302461967339	0.0155	0.0165	0.0146	0.0021	0.1542	0.0037	0.0031	0.0492	7e-04	0.1238	0.176	0.0281	0.0023	0.1063	0.0199	0.0036	0.0021	8e-04	9e-04	0.0328	0.0239	0.0215	0.0761	0.0175	0.0998	0.0019
8	rs62529773	84599171	0.98	0.255415240389183	0.8	0.78786632127418	0.335817460978715	0.238319010462656	0.0155	0.0165	0.0144	0.0021	0.1541	0.0037	0.0031	0.0494	8e-04	0.1237	0.1757	0.0283	0.0023	0.1063	0.0198	0.0036	0.0022	8e-04	9e-04	0.0328	0.0238	0.0218	0.0761	0.0173	0.0996	0.0019
8	rs35815832	84605358	0.98	0.255415240389183	0.8	0.78786632127418	0.336386081913937	0.233574384272801	0.0155	0.0165	0.0144	0.0021	0.1541	0.0037	0.0031	0.0494	8e-04	0.1237	0.1757	0.0283	0.0023	0.1063	0.0198	0.0036	0.0022	8e-04	0.001	0.0328	0.0238	0.0218	0.0761	0.0173	0.0996	0.0019
8	rs78988888	84607177	0.98	0.255415240389183	0.8	0.78786632127418	0.33514609926303	0.231926527841757	0.0155	0.0165	0.0144	0.0021	0.1541	0.0037	0.0031	0.0494	8e-04	0.1237	0.1757	0.0283	0.0023	0.1063	0.0198	0.0036	0.0022	8e-04	0.001	0.0329	0.0238	0.0218	0.0761	0.0173	0.0996	0.0019
8	rs36022045	84610264	0.98	0.255415240389183	0.8	0.78786632127418	0.331645752838693	0.232255797695451	0.0155	0.0165	0.0144	0.0021	0.1541	0.0037	0.0031	0.0494	8e-04	0.1237	0.1755	0.0284	0.0023	0.1063	0.0198	0.0036	0.0022	8e-04	0.001	0.0329	0.0238	0.0218	0.076	0.0173	0.0996	0.002
8	rs111250164	84635045	0.98	0.255415240389183	0.8	0.78786632127418	0.315081143109321	0.226678834282372	0.0157	0.0165	0.0143	0.0022	0.1544	0.0038	0.0032	0.0497	9e-04	0.1241	0.1746	0.0288	0.0024	0.1065	0.0197	0.0037	0.0023	8e-04	0.001	0.0329	0.0233	0.0219	0.0755	0.0174	0.0993	0.0021
8	rs75606082	84635072	0.98	0.255415240389183	0.8	0.78786632127418	0.315081143109321	0.226678834282372	0.0157	0.0165	0.0143	0.0022	0.1544	0.0038	0.0032	0.0497	9e-04	0.1241	0.1746	0.0288	0.0024	0.1065	0.0197	0.0037	0.0023	8e-04	0.001	0.0329	0.0233	0.0219	0.0755	0.0174	0.0993	0.0021
8	rs79511286	84635207	0.98	0.255415240389183	0.8	0.78786632127418	0.314731412867654	0.225699239170223	0.0157	0.0165	0.0143	0.0022	0.1544	0.0038	0.0032	0.0497	9e-04	0.1241	0.1746	0.0288	0.0024	0.1065	0.0197	0.0037	0.0023	8e-04	0.001	0.0329	0.0233	0.0219	0.0755	0.0174	0.0993	0.0021
8	rs116900126	84642093	0.98	0.255415240389183	0.8	0.78786632127418	0.311444007319002	0.213732330589478	0.0157	0.0165	0.0143	0.0022	0.1544	0.0038	0.0032	0.0497	9e-04	0.1241	0.1744	0.0288	0.0024	0.1065	0.0197	0.0038	0.0023	8e-04	0.001	0.033	0.0232	0.0219	0.0755	0.0174	0.0992	0.0021
8	rs117724859	84643854	0.98	0.255415240389183	0.8	0.78786632127418	0.311046769592939	0.209260572369943	0.0157	0.0165	0.0143	0.0022	0.1544	0.0038	0.0032	0.0497	9e-04	0.1241	0.1744	0.0288	0.0024	0.1065	0.0197	0.0038	0.0023	8e-04	0.001	0.033	0.0232	0.0219	0.0754	0.0174	0.0992	0.0021
8	rs34915638	84694675	0.98	0.255415240389183	0.8	0.78786632127418	0.309015122859393	0.175253740160843	0.0158	0.0166	0.0142	0.0024	0.1549	0.004	0.0033	0.05	0.0011	0.1246	0.1731	0.0294	0.0026	0.1065	0.0195	0.004	0.0025	8e-04	0.0011	0.033	0.0224	0.0221	0.0748	0.0176	0.0984	0.0023
8	rs13249619	84700897	0.98	0.255415240389183	0.8	0.78786632127418	0.307927867552857	0.17385706294121	0.0158	0.0166	0.0143	0.0024	0.1549	0.004	0.0033	0.05	0.0011	0.1246	0.173	0.0294	0.0026	0.1065	0.0195	0.004	0.0025	8e-04	0.0011	0.033	0.0224	0.0221	0.0747	0.0176	0.0984	0.0023
8	rs4526356	84706982	0.98	0.255415240389183	0.8	0.78786632127418	0.312289024878079	0.173160180601383	0.0158	0.0166	0.0143	0.0024	0.1549	0.004	0.0033	0.05	0.0011	0.1248	0.1729	0.0296	0.0026	0.1065	0.0195	0.004	0.0025	8e-04	0.0011	0.033	0.0223	0.022	0.0746	0.0176	0.0984	0.0023
8	rs77125619	84727467	0.98	0.255415240389183	0.8	0.78786632127418	0.315281080703553	0.167620352585726	0.0159	0.0166	0.0143	0.0024	0.1548	0.004	0.0033	0.05	0.0012	0.1248	0.1728	0.0296	0.0026	0.1063	0.0195	0.004	0.0025	8e-04	0.0011	0.033	0.0223	0.022	0.0744	0.0176	0.0986	0.0023
8	rs10095306	84732827	0.97	0.285396128624663	0.8	0.78786632127418	0.311493680828601	0.169098063038906	0.0159	0.0166	0.0143	0.0024	0.1548	0.004	0.0033	0.05	0.0012	0.1249	0.1727	0.0296	0.0026	0.1062	0.0195	0.004	0.0025	8e-04	0.0011	0.033	0.0223	0.0221	0.0743	0.0176	0.0988	0.0023
8	rs35668547	84738894	0.97	0.285396128624663	0.8	0.78786632127418	0.427443432119959	0.199158311975777	0.0163	0.0166	0.0139	0.0025	0.1548	0.0049	0.0045	0.0498	0.0013	0.1251	0.1721	0.0293	0.003	0.1056	0.019	0.0045	0.0028	9e-04	0.0012	0.0325	0.0224	0.0225	0.073	0.0177	0.0979	0.0027
8	rs62531015	84739098	0.97	0.285396128624663	0.8	0.78786632127418	0.414862054988512	0.178561187598278	0.0164	0.0165	0.0138	0.0025	0.1552	0.005	0.0047	0.0496	0.0013	0.1255	0.1717	0.0293	0.0032	0.1051	0.0189	0.0046	0.0028	0.001	0.0012	0.0324	0.0224	0.0227	0.0729	0.0177	0.0974	0.0027
8	rs74495656	84739530	0.97	0.285396128624663	0.8	0.78786632127418	0.428086174568021	0.254993235137525	0.0164	0.0162	0.0136	0.0025	0.1559	0.0052	0.0049	0.0496	0.0013	0.1267	0.1715	0.0294	0.0033	0.1047	0.0189	0.0047	0.0029	0.001	0.0011	0.0321	0.0221	0.0231	0.0725	0.0176	0.0969	0.0025
8	rs55919394	84747591	0.97	0.285396128624663	0.8	0.78786632127418	0.417859893216137	0.269598107849824	0.0164	0.016	0.0133	0.0026	0.1565	0.0054	0.0054	0.0497	0.0013	0.1272	0.1708	0.0294	0.0036	0.1042	0.0188	0.0048	0.003	0.001	0.0012	0.0318	0.0218	0.0237	0.072	0.0175	0.0968	0.0024
8	rs79043610	84755957	0.96	0.3177447436144	0.8	0.78786632127418	0.424527918338253	0.278853494106014	0.0164	0.016	0.0132	0.0026	0.1568	0.0054	0.0054	0.0497	0.0013	0.1273	0.1705	0.0295	0.0036	0.104	0.0187	0.0048	0.003	0.0011	0.0012	0.0318	0.0218	0.0239	0.0721	0.0174	0.0969	0.0024
8	rs10448017	84756925	0.96	0.3177447436144	0.8	0.78786632127418	0.434245536966653	0.294450550902146	0.0164	0.016	0.0132	0.0026	0.1569	0.0054	0.0054	0.0497	0.0013	0.1273	0.1704	0.0295	0.0037	0.104	0.0187	0.0048	0.003	0.0011	0.0012	0.0318	0.0217	0.0239	0.0721	0.0174	0.0969	0.0024
8	rs7821120	84759764	0.97	0.285396128624663	0.8	0.78786632127418	0.44759056730448	0.311262928174853	0.0165	0.016	0.0131	0.0026	0.1571	0.0054	0.0054	0.0497	0.0013	0.1274	0.1703	0.0295	0.0037	0.1038	0.0187	0.0048	0.003	0.0011	0.0012	0.0317	0.0217	0.0239	0.0722	0.0174	0.0971	0.0024
8	rs72690376	84765135	0.97	0.285396128624663	0.8	0.78786632127418	0.45949848466325	0.32432679690171	0.0165	0.0161	0.013	0.0026	0.1572	0.0054	0.0054	0.0497	0.0013	0.1276	0.1699	0.0295	0.0037	0.1037	0.0187	0.0048	0.003	0.0011	0.0011	0.0316	0.0216	0.0241	0.0723	0.0173	0.0971	0.0024
8	rs4529458	84765240	0.97	0.285396128624663	0.8	0.78786632127418	0.460588616210695	0.32627560388876	0.0165	0.0161	0.013	0.0026	0.1572	0.0054	0.0054	0.0497	0.0013	0.1276	0.1699	0.0295	0.0037	0.1037	0.0187	0.0048	0.003	0.0011	0.0011	0.0316	0.0216	0.0241	0.0723	0.0173	0.0971	0.0024
8	rs73290010	84772325	0.97	0.285396128624663	0.8	0.78786632127418	0.459922274627866	0.311743930993851	0.0165	0.0161	0.0129	0.0026	0.1573	0.0054	0.0055	0.0498	0.0013	0.1277	0.1697	0.0295	0.0037	0.1036	0.0187	0.0048	0.003	0.0011	0.0011	0.0316	0.0216	0.0242	0.0723	0.0173	0.097	0.0024
8	rs4398910	84779480	0.97	0.285396128624663	0.8	0.78786632127418	0.460346255613069	0.310902321078217	0.0165	0.0161	0.0129	0.0026	0.1573	0.0054	0.0055	0.0498	0.0014	0.1277	0.1697	0.0295	0.0038	0.1036	0.0187	0.0048	0.003	0.0011	0.0011	0.0317	0.0216	0.0242	0.0723	0.0173	0.097	0.0024
8	rs6997634	84786094	0.97	0.285396128624663	0.8	0.78786632127418	0.459619548016053	0.313790652930855	0.0165	0.0161	0.013	0.0026	0.1573	0.0055	0.0055	0.0498	0.0014	0.1276	0.1696	0.0297	0.0038	0.1036	0.0187	0.0048	0.003	0.0011	0.0011	0.0317	0.0216	0.0242	0.0722	0.0173	0.097	0.0024
8	rs117116397	84790869	0.97	0.285396128624663	0.8	0.78786632127418	0.456175357679392	0.308861233876846	0.0165	0.0161	0.013	0.0026	0.1573	0.0055	0.0055	0.0498	0.0014	0.1276	0.1696	0.0297	0.0038	0.1036	0.0187	0.0048	0.003	0.0011	0.0011	0.0316	0.0216	0.0242	0.0722	0.0173	0.097	0.0024
8	rs13264334	84793838	0.97	0.285396128624663	0.8	0.78786632127418	0.451542832494788	0.307902109894629	0.0165	0.0161	0.013	0.0026	0.1573	0.0055	0.0055	0.0498	0.0013	0.1276	0.1696	0.0297	0.0037	0.1036	0.0187	0.0048	0.003	0.0011	0.0011	0.0316	0.0216	0.0243	0.0722	0.0173	0.097	0.0024
8	rs116885604	84800599	0.96	0.3177447436144	0.8	0.78786632127418	0.418784470546603	0.267758661016164	0.0167	0.0158	0.0129	0.0027	0.1574	0.0055	0.0055	0.0501	0.0014	0.1281	0.1688	0.0297	0.0037	0.1038	0.0185	0.0047	0.0031	0.0011	0.0011	0.0317	0.0213	0.025	0.0719	0.0173	0.0964	0.0025
8	rs4492374	84806193	0.96	0.3177447436144	0.8	0.78786632127418	0.429782973671656	0.273982392761181	0.0168	0.0158	0.0129	0.0027	0.1574	0.0055	0.0056	0.0502	0.0014	0.1282	0.1686	0.0297	0.0037	0.1038	0.0185	0.0047	0.0032	0.0011	0.0011	0.0317	0.0212	0.0252	0.0719	0.0173	0.0963	0.0025
8	rs76351940	84822844	0.96	0.3177447436144	0.8	0.78786632127418	0.421854403686789	0.263519975462864	0.0168	0.0157	0.0128	0.0027	0.1575	0.0055	0.0056	0.0502	0.0014	0.1282	0.1686	0.0297	0.0037	0.1038	0.0185	0.0047	0.0032	0.0011	0.0011	0.0317	0.0212	0.0252	0.0719	0.0173	0.0963	0.0025
8	rs79575797	84824546	0.96	0.3177447436144	0.8	0.78786632127418	0.401788469363974	0.263063003381915	0.0168	0.0157	0.0128	0.0027	0.1575	0.0055	0.0056	0.0502	0.0014	0.1282	0.1686	0.0297	0.0037	0.1039	0.0185	0.0047	0.0032	0.001	0.0011	0.0317	0.0212	0.0252	0.0719	0.0173	0.0963	0.0024
8	rs118162080	84834116	0.96	0.3177447436144	0.8	0.78786632127418	0.405876337033346	0.2803665557511	0.0166	0.0153	0.0125	0.0029	0.1574	0.0056	0.0058	0.0505	0.0014	0.1284	0.1683	0.0296	0.0037	0.1045	0.0185	0.0047	0.0033	0.001	0.001	0.0318	0.021	0.0258	0.0718	0.0172	0.0959	0.0023
8	rs80355936	84845895	0.96	0.3177447436144	0.8	0.78786632127418	0.416994027191941	0.2405362278737	0.0165	0.0148	0.0123	0.003	0.1573	0.0056	0.006	0.0508	0.0015	0.1286	0.168	0.0297	0.0037	0.105	0.0186	0.0046	0.0034	0.001	9e-04	0.0319	0.0208	0.0264	0.0717	0.017	0.0954	0.0022
8	rs34472335	84850530	0.96	0.3177447436144	0.8	0.78786632127418	0.417975409678905	0.253185634953753	0.0165	0.0148	0.0123	0.003	0.1573	0.0056	0.006	0.0508	0.0015	0.1285	0.168	0.0297	0.0037	0.105	0.0186	0.0046	0.0034	0.001	9e-04	0.0319	0.0208	0.0264	0.0717	0.017	0.0954	0.0022
8	rs6985179	84856332	0.96	0.3177447436144	0.8	0.78786632127418	0.413022586658407	0.243651343463294	0.0165	0.0148	0.0123	0.003	0.1573	0.0056	0.006	0.0508	0.0015	0.1285	0.1679	0.0297	0.0037	0.105	0.0185	0.0046	0.0034	0.001	9e-04	0.032	0.0208	0.0264	0.0717	0.017	0.0954	0.0022
8	rs117270050	84859350	0.96	0.3177447436144	0.8	0.78786632127418	0.420231161031453	0.224069653087461	0.0165	0.0147	0.0122	0.003	0.1572	0.0056	0.006	0.0508	0.0015	0.1285	0.1678	0.0297	0.0037	0.1049	0.0186	0.0046	0.0034	0.001	9e-04	0.032	0.0208	0.0266	0.0717	0.0171	0.0954	0.0022
8	rs6987667	84863260	0.96	0.3177447436144	0.8	0.78786632127418	0.436662444664251	0.237544541087902	0.0165	0.0147	0.0122	0.0031	0.1573	0.0056	0.006	0.0508	0.0015	0.1285	0.1678	0.0297	0.0037	0.1049	0.0186	0.0046	0.0034	0.001	9e-04	0.032	0.0208	0.0266	0.0717	0.0171	0.0954	0.0022
8	rs16912269	84863873	0.96	0.3177447436144	0.8	0.78786632127418	0.435895390033196	0.222011047405546	0.0165	0.0147	0.0122	0.0031	0.1573	0.0056	0.006	0.0508	0.0015	0.1285	0.1679	0.0297	0.0036	0.1049	0.0186	0.0046	0.0034	0.001	9e-04	0.032	0.0208	0.0266	0.0716	0.0171	0.0955	0.0022
8	rs116891564	84868941	0.96	0.3177447436144	0.8	0.78786632127418	0.444726921756611	0.252621592306637	0.0165	0.0146	0.0122	0.0031	0.1573	0.0056	0.006	0.0509	0.0015	0.1285	0.1679	0.0298	0.0035	0.1049	0.0186	0.0046	0.0034	0.001	9e-04	0.032	0.0208	0.0267	0.0716	0.0171	0.0955	0.0022
8	rs4739686	84890111	0.96	0.3177447436144	0.81	0.722979171095748	0.479869702217542	0.291263381897018	0.0165	0.0146	0.0122	0.0031	0.1573	0.0056	0.006	0.051	0.0014	0.1286	0.168	0.0298	0.0033	0.1048	0.0186	0.0046	0.0035	0.001	8e-04	0.032	0.0208	0.0268	0.0716	0.0171	0.0957	0.0022
8	rs61318602	84900449	0.96	0.3177447436144	0.81	0.722979171095748	0.494252795689312	0.279435143471736	0.0165	0.0146	0.0122	0.0031	0.1574	0.0056	0.006	0.051	0.0015	0.1286	0.168	0.0298	0.0033	0.1048	0.0185	0.0046	0.0035	0.001	8e-04	0.032	0.0208	0.0268	0.0716	0.0171	0.0956	0.0022
8	rs117801445	84906973	0.96	0.3177447436144	0.81	0.722979171095748	0.479746070533259	0.261921657587252	0.0165	0.0146	0.0121	0.0031	0.1574	0.0056	0.006	0.0511	0.0015	0.1287	0.1679	0.0298	0.0033	0.1047	0.0185	0.0046	0.0035	0.001	8e-04	0.032	0.0208	0.0268	0.0716	0.017	0.0956	0.0022
8	rs17699043	84907354	0.96	0.3177447436144	0.81	0.722979171095748	0.480859311452074	0.263519975462864	0.0165	0.0146	0.0121	0.0031	0.1573	0.0056	0.006	0.051	0.0015	0.1287	0.1679	0.0298	0.0033	0.1047	0.0185	0.0046	0.0035	0.001	8e-04	0.032	0.0208	0.0268	0.0716	0.017	0.0956	0.0022
8	rs118036583	84917402	0.96	0.3177447436144	0.81	0.722979171095748	0.573437626930996	0.267643825487871	0.0165	0.0147	0.0119	0.0031	0.1571	0.0056	0.0061	0.0517	0.0017	0.1293	0.1674	0.0299	0.0035	0.1037	0.0185	0.0047	0.0035	0.001	8e-04	0.0321	0.0207	0.0268	0.0717	0.0167	0.0956	0.0022
8	rs11778058	84919577	0.96	0.3177447436144	0.81	0.722979171095748	0.613217815967782	0.247563158973308	0.0166	0.0148	0.0117	0.0031	0.1572	0.0056	0.006	0.0523	0.0018	0.1297	0.167	0.0299	0.0036	0.1036	0.0185	0.0047	0.0035	0.0011	8e-04	0.0321	0.0206	0.027	0.0715	0.0164	0.0953	0.0022
8	rs62526233	84923414	0.96	0.3177447436144	0.81	0.722979171095748	0.652792109907156	0.241758495810501	0.0166	0.0149	0.0116	0.0031	0.1569	0.0056	0.006	0.0526	0.0019	0.1299	0.1668	0.03	0.0037	0.1035	0.0185	0.0047	0.0034	0.0011	8e-04	0.0322	0.0206	0.027	0.0715	0.0162	0.0955	0.0022
8	rs117955881	84925376	0.96	0.3177447436144	0.81	0.722979171095748	0.639852716493798	0.244878633616197	0.0166	0.0149	0.0116	0.0031	0.1569	0.0056	0.006	0.0526	0.0019	0.1299	0.1668	0.03	0.0038	0.1034	0.0185	0.0047	0.0034	0.0011	8e-04	0.0322	0.0206	0.027	0.0715	0.0161	0.0955	0.0022
8	rs62527260	84935839	0.95	0.352537935866182	0.81	0.722979171095748	0.648869452253804	0.218342775061916	0.0166	0.015	0.0116	0.0031	0.1568	0.0056	0.006	0.0528	0.0019	0.13	0.1667	0.0301	0.0038	0.1031	0.0185	0.0047	0.0034	0.0011	8e-04	0.0322	0.0206	0.027	0.0715	0.0161	0.0955	0.0022
8	rs117377408	84943916	0.95	0.352537935866182	0.81	0.722979171095748	0.65858861267377	0.218342775061916	0.0166	0.015	0.0117	0.0031	0.1567	0.0056	0.006	0.053	0.0019	0.13	0.1665	0.0302	0.0039	0.1028	0.0186	0.0047	0.0035	0.0011	8e-04	0.0322	0.0205	0.0271	0.0715	0.016	0.0956	0.0022
8	rs13259159	84963990	0.95	0.352537935866182	0.81	0.722979171095748	0.673289706139472	0.229625873785198	0.0166	0.015	0.0117	0.0031	0.1567	0.0056	0.006	0.053	0.0019	0.1301	0.1665	0.0302	0.0039	0.1028	0.0186	0.0047	0.0035	0.0011	8e-04	0.0322	0.0205	0.0271	0.0715	0.016	0.0955	0.0022
8	rs72694330	84966091	0.95	0.352537935866182	0.81	0.722979171095748	0.66527242091547	0.219419599078099	0.0166	0.015	0.0117	0.0031	0.1566	0.0056	0.006	0.053	0.0019	0.13	0.1665	0.0302	0.0039	0.1028	0.0186	0.0047	0.0035	0.0011	8e-04	0.0322	0.0205	0.0271	0.0715	0.016	0.0956	0.0022
8	rs4364626	84969082	0.95	0.352537935866182	0.81	0.722979171095748	0.665560579995481	0.221254179915476	0.0166	0.0151	0.0118	0.0032	0.1566	0.0056	0.0061	0.0528	0.0019	0.1299	0.1663	0.0302	0.0039	0.1027	0.0186	0.0048	0.0036	0.0011	8e-04	0.0322	0.0205	0.0272	0.0715	0.016	0.0956	0.0022
8	rs13265074	84969468	0.95	0.352537935866182	0.81	0.722979171095748	0.671263247876224	0.233794382761403	0.0166	0.0151	0.0118	0.0033	0.1565	0.0057	0.0061	0.0527	0.0019	0.1299	0.1662	0.0302	0.0039	0.1027	0.0185	0.0048	0.0036	0.0011	8e-04	0.0322	0.0205	0.0272	0.0715	0.016	0.0956	0.0022
8	rs7000681	84974524	0.95	0.352537935866182	0.81	0.722979171095748	0.688063547519261	0.210960407392729	0.0167	0.0151	0.012	0.0035	0.1561	0.0059	0.0063	0.0537	0.002	0.13	0.1648	0.0305	0.0041	0.1024	0.0187	0.0049	0.0039	0.0013	8e-04	0.032	0.0204	0.0274	0.0708	0.0159	0.0954	0.0022
8	rs72694337	84975104	0.95	0.352537935866182	0.81	0.722979171095748	0.686820812796845	0.208836326861065	0.0167	0.0151	0.012	0.0035	0.1561	0.0059	0.0063	0.0537	0.002	0.1299	0.1648	0.0305	0.0041	0.1023	0.0187	0.0049	0.0039	0.0013	8e-04	0.032	0.0204	0.0274	0.0708	0.0159	0.0954	0.0022
8	rs16922863	84987529	0.95	0.352537935866182	0.81	0.722979171095748	0.698630521664078	0.213946050265809	0.0167	0.0151	0.012	0.0035	0.1561	0.0059	0.0063	0.0538	0.002	0.1299	0.1648	0.0305	0.0041	0.1023	0.0187	0.005	0.0039	0.0013	8e-04	0.0321	0.0205	0.0274	0.0707	0.0159	0.0954	0.0022
8	rs34067813	84988322	0.95	0.352537935866182	0.81	0.722979171095748	0.698998722287822	0.211173207027772	0.0167	0.0151	0.012	0.0035	0.1561	0.0059	0.0063	0.0538	0.002	0.1299	0.1648	0.0305	0.0041	0.1023	0.0187	0.005	0.0039	0.0013	8e-04	0.0321	0.0205	0.0274	0.0708	0.0159	0.0954	0.0022
8	rs1529987	84988804	0.95	0.352537935866182	0.81	0.722979171095748	0.643679594876821	0.206930766070822	0.0167	0.0151	0.012	0.0035	0.156	0.0059	0.0063	0.0538	0.002	0.1298	0.1647	0.0305	0.0041	0.1023	0.0187	0.005	0.0039	0.0013	9e-04	0.0321	0.0205	0.0274	0.0708	0.0159	0.0953	0.0022
8	rs72694363	85006096	0.94	0.389848785336034	0.81	0.722979171095748	0.630401319382346	0.23876192736424	0.0166	0.0151	0.0116	0.0039	0.1573	0.006	0.0069	0.0562	0.002	0.1294	0.1613	0.0296	0.0041	0.1013	0.0188	0.0052	0.004	0.0014	0.001	0.0327	0.0203	0.0276	0.0699	0.0153	0.0967	0.0023
8	rs62527339	85012344	0.94	0.389848785336034	0.81	0.722979171095748	0.630401319382346	0.233024680425355	0.0166	0.0151	0.0116	0.0039	0.1574	0.006	0.007	0.0563	0.002	0.1294	0.1611	0.0296	0.0041	0.1012	0.0188	0.0052	0.004	0.0014	0.001	0.0327	0.0203	0.0276	0.0698	0.0152	0.0968	0.0023
8	rs10504802	85033036	0.94	0.389848785336034	0.81	0.722979171095748	0.607538452792239	0.207776965015592	0.0166	0.0152	0.0116	0.0038	0.1575	0.006	0.0068	0.0567	0.0021	0.1295	0.1608	0.0295	0.0041	0.1012	0.0188	0.0052	0.004	0.0015	0.001	0.0328	0.0201	0.0276	0.0697	0.0152	0.097	0.0023
8	rs80309761	85035140	0.94	0.389848785336034	0.81	0.722979171095748	0.602296394138471	0.207882820614509	0.0166	0.0152	0.0116	0.0038	0.1574	0.006	0.0068	0.0567	0.0021	0.1295	0.1607	0.0295	0.0041	0.1013	0.0188	0.0052	0.0041	0.0015	0.001	0.0328	0.0201	0.0277	0.0698	0.0152	0.0969	0.0023
8	rs117637798	85036049	0.94	0.389848785336034	0.81	0.722979171095748	0.59968322585143	0.20135387931566	0.0166	0.0152	0.0116	0.0038	0.1573	0.006	0.0068	0.0567	0.0021	0.1295	0.1607	0.0295	0.0041	0.1013	0.0188	0.0053	0.0041	0.0015	0.001	0.0328	0.0201	0.0278	0.0698	0.0152	0.0969	0.0023
8	rs56095533	85043466	0.94	0.389848785336034	0.81	0.722979171095748	0.614537233403449	0.206719395934027	0.0166	0.0152	0.0116	0.0039	0.1573	0.006	0.0068	0.0567	0.0021	0.1293	0.1605	0.0295	0.0041	0.1014	0.0188	0.0053	0.0041	0.0015	9e-04	0.0328	0.0201	0.0279	0.0698	0.0152	0.0968	0.0023
8	rs10504800	85051390	0.94	0.389848785336034	0.8	0.78786632127418	0.581606153779713	0.194791540756906	0.0166	0.0151	0.0116	0.0039	0.1573	0.006	0.0067	0.0568	0.0021	0.1293	0.1605	0.0295	0.0041	0.1014	0.0188	0.0054	0.0041	0.0015	9e-04	0.0328	0.0202	0.028	0.0698	0.0152	0.0968	0.0023
8	rs75638498	85054651	0.94	0.389848785336034	0.8	0.78786632127418	0.558724083805201	0.158271656777745	0.0166	0.0151	0.0117	0.0039	0.1569	0.0061	0.0068	0.0571	0.0021	0.1291	0.1603	0.0295	0.0041	0.1015	0.0189	0.0054	0.0042	0.0015	9e-04	0.0327	0.0201	0.0284	0.0697	0.0152	0.0965	0.0023
8	rs75267312	85056976	0.94	0.389848785336034	0.8	0.78786632127418	0.557727413060121	0.15971987726673	0.0166	0.0151	0.0117	0.0039	0.1569	0.0061	0.0068	0.0571	0.0021	0.1291	0.1603	0.0295	0.0041	0.1015	0.0189	0.0054	0.0042	0.0015	9e-04	0.0327	0.0201	0.0284	0.0697	0.0152	0.0965	0.0023
8	rs74353200	85062812	0.94	0.389848785336034	0.8	0.78786632127418	0.558325315292557	0.16136683400676	0.0166	0.0151	0.0117	0.0039	0.1567	0.0061	0.0068	0.0573	0.0021	0.1288	0.1602	0.0295	0.0041	0.1017	0.0189	0.0054	0.0042	0.0015	0.001	0.0326	0.0201	0.0286	0.0697	0.0152	0.0964	0.0023
8	rs78043710	85069101	0.94	0.389848785336034	0.8	0.78786632127418	0.558125981140209	0.164385434173065	0.0166	0.0151	0.0117	0.0039	0.1566	0.0061	0.0068	0.0573	0.0021	0.1288	0.1601	0.0296	0.0041	0.1017	0.0189	0.0054	0.0043	0.0015	0.001	0.0326	0.0201	0.0286	0.0697	0.0152	0.0964	0.0023
8	rs72694392	85070103	0.94	0.389848785336034	0.8	0.78786632127418	0.558724083805201	0.162046727378136	0.0166	0.0151	0.0117	0.0039	0.1567	0.0061	0.0068	0.0573	0.0021	0.1287	0.1601	0.0296	0.0041	0.1017	0.019	0.0054	0.0042	0.0015	0.001	0.0326	0.0201	0.0286	0.0697	0.0152	0.0964	0.0023
8	rs6473525	85070206	0.94	0.389848785336034	0.8	0.78786632127418	0.559189482575595	0.162435690875087	0.0166	0.0151	0.0117	0.0039	0.1567	0.0061	0.0068	0.0573	0.0021	0.1287	0.1601	0.0296	0.0041	0.1017	0.0189	0.0054	0.0042	0.0015	0.001	0.0326	0.0201	0.0286	0.0697	0.0152	0.0964	0.0023
8	rs10111433	85074787	0.94	0.389848785336034	0.8	0.78786632127418	0.549256509974839	0.149870600827366	0.0166	0.0151	0.0117	0.004	0.1567	0.0061	0.0068	0.0574	0.0021	0.1286	0.16	0.0297	0.0041	0.1018	0.0189	0.0055	0.0042	0.0015	0.001	0.0326	0.0201	0.0285	0.0698	0.0152	0.0962	0.0023
8	rs893282	85077271	0.94	0.389848785336034	0.8	0.78786632127418	0.490809645430245	0.106345498243256	0.0167	0.0151	0.0119	0.004	0.1574	0.0061	0.0069	0.058	0.0022	0.1269	0.1595	0.0299	0.0043	0.1022	0.019	0.0056	0.0043	0.0015	0.001	0.0324	0.0204	0.0288	0.0701	0.0151	0.0948	0.0023
8	rs2033732	85079709	0.94	0.389848785336034	0.8	0.78786632127418	0.491184697842879	0.092731380121171	0.0167	0.0151	0.0119	0.0041	0.1574	0.0061	0.0069	0.058	0.0022	0.1268	0.1593	0.0299	0.0044	0.102	0.019	0.0056	0.0043	0.0015	0.001	0.0325	0.0204	0.0288	0.0702	0.0151	0.0949	0.0023
8	rs10110153	85086916	0.94	0.389848785336034	0.8	0.78786632127418	0.4705177675469	0.0864325386036107	0.0167	0.0151	0.0119	0.004	0.1573	0.006	0.0069	0.0581	0.0022	0.1268	0.1593	0.0299	0.0044	0.102	0.019	0.0056	0.0043	0.0015	0.001	0.0325	0.0204	0.0288	0.0702	0.0151	0.0949	0.0023
8	rs1370421	85088607	0.94	0.389848785336034	0.8	0.78786632127418	0.47346135029247	0.0862792547225027	0.0167	0.0151	0.0119	0.004	0.1574	0.006	0.0069	0.0581	0.0022	0.1268	0.1593	0.0299	0.0044	0.1019	0.019	0.0056	0.0043	0.0015	0.001	0.0325	0.0204	0.0288	0.0702	0.015	0.095	0.0023
8	rs10099120	85101510	0.94	0.389848785336034	0.8	0.78786632127418	0.499722898442719	0.157020324167368	0.0171	0.0141	0.0122	0.0044	0.1587	0.0059	0.0067	0.0577	0.0022	0.1278	0.1586	0.0304	0.0041	0.1018	0.0194	0.0058	0.0047	0.0016	0.001	0.0327	0.0199	0.029	0.0692	0.0148	0.0947	0.0021
8	rs113564659	85106485	0.94	0.389848785336034	0.8	0.78786632127418	0.498525806551073	0.155868386197189	0.0171	0.014	0.0122	0.0044	0.1587	0.0059	0.0067	0.0577	0.0022	0.1278	0.1586	0.0304	0.0041	0.1018	0.0194	0.0058	0.0047	0.0016	0.001	0.0327	0.0199	0.029	0.0692	0.0148	0.0947	0.0021
8	rs79105205	85109173	0.94	0.389848785336034	0.8	0.78786632127418	0.564721627156512	0.13484240717599	0.017	0.0136	0.0123	0.0045	0.159	0.0058	0.0066	0.0575	0.0023	0.1284	0.158	0.0308	0.0042	0.1016	0.0196	0.0058	0.0049	0.0016	0.001	0.0328	0.0197	0.0292	0.0691	0.0147	0.0944	0.0021
8	rs117033889	85110449	0.93	0.429746626914861	0.8	0.78786632127418	0.630401319382346	0.119883745808456	0.0171	0.0133	0.0124	0.0047	0.1593	0.0057	0.0064	0.0573	0.0025	0.1288	0.1576	0.0311	0.0043	0.1013	0.0197	0.0059	0.0051	0.0017	0.0011	0.0327	0.0195	0.0295	0.0691	0.0145	0.0939	0.0021
8	rs10098439	85114225	0.92	0.472297109457422	0.8	0.78786632127418	0.921649933790349	0.121892733284845	0.0173	0.0125	0.0126	0.0049	0.1606	0.0055	0.0059	0.0565	0.0027	0.1298	0.1564	0.0316	0.0045	0.1013	0.0201	0.006	0.0054	0.0018	0.0012	0.0326	0.0191	0.0302	0.0684	0.0143	0.093	0.0022
8	rs56214815	85118918	0.92	0.472297109457422	0.8	0.78786632127418	0.880061417756134	0.112484340870142	0.0172	0.012	0.0126	0.005	0.1618	0.0057	0.0057	0.0559	0.0028	0.1305	0.1544	0.032	0.0045	0.1014	0.0202	0.0061	0.0056	0.0019	0.0013	0.0327	0.0186	0.0308	0.068	0.0141	0.0931	0.0023
8	rs10103144	85123457	0.91	0.517562282080777	0.8	0.78786632127418	0.922812016663094	0.13032226683604	0.0172	0.0119	0.0126	0.0051	0.1621	0.0057	0.0057	0.0557	0.0028	0.1306	0.1541	0.0321	0.0045	0.1016	0.0202	0.0062	0.0057	0.0019	0.0013	0.0326	0.0186	0.031	0.068	0.014	0.093	0.0022
8	rs16912550	85131243	0.91	0.517562282080777	0.8	0.78786632127418	0.907835128463096	0.13960318846122	0.0173	0.0116	0.0125	0.0051	0.1628	0.0056	0.0057	0.056	0.0027	0.1303	0.1535	0.0325	0.0046	0.1013	0.02	0.0061	0.0057	0.002	0.0013	0.032	0.0187	0.0309	0.0696	0.0138	0.0928	0.0022
8	rs13439120	85135819	0.91	0.517562282080777	0.8	0.78786632127418	1.00084370528131	0.150059708613022	0.0173	0.0114	0.0125	0.005	0.1634	0.0056	0.0057	0.0559	0.0028	0.1305	0.153	0.0328	0.0046	0.1011	0.0199	0.0062	0.0057	0.002	0.0013	0.0316	0.019	0.0311	0.0698	0.0136	0.0927	0.0022
8	rs2053244	85135902	0.91	0.517562282080777	0.8	0.78786632127418	1.00170241079686	0.151006531248728	0.0173	0.0114	0.0125	0.005	0.1634	0.0056	0.0057	0.0559	0.0028	0.1305	0.153	0.0328	0.0046	0.1011	0.0199	0.0062	0.0057	0.002	0.0013	0.0316	0.019	0.0311	0.0698	0.0136	0.0927	0.0022
8	rs16912559	85137818	0.91	0.517562282080777	0.8	0.78786632127418	1.00772175944594	0.155580873835835	0.0173	0.0113	0.0124	0.005	0.1635	0.0056	0.0056	0.056	0.0027	0.1305	0.1531	0.0329	0.0046	0.1012	0.0198	0.0062	0.0056	0.002	0.0013	0.0316	0.019	0.0311	0.0698	0.0136	0.0927	0.0022
8	rs79633549	85138011	0.91	0.517562282080777	0.8	0.78786632127418	0.997326157737935	0.154719472733472	0.0173	0.0113	0.0124	0.005	0.1635	0.0056	0.0056	0.056	0.0027	0.1305	0.1531	0.0329	0.0046	0.1012	0.0198	0.0062	0.0056	0.002	0.0013	0.0316	0.019	0.0311	0.0697	0.0136	0.0927	0.0022
8	rs7828432	85140245	0.9	0.565600701999265	0.8	0.78786632127418	1.03699262330622	0.161560986204375	0.0173	0.0113	0.0121	0.0049	0.164	0.0056	0.0054	0.0558	0.0028	0.1305	0.1532	0.033	0.0046	0.1012	0.0197	0.0062	0.0057	0.002	0.0013	0.0317	0.019	0.031	0.0695	0.0137	0.0927	0.0022
8	rs1370418	85140367	0.9	0.565600701999265	0.8	0.78786632127418	1.06369601052866	0.174156024337208	0.0173	0.0113	0.0121	0.0048	0.1642	0.0055	0.0054	0.0558	0.0028	0.1305	0.1532	0.0329	0.0046	0.1013	0.0197	0.0063	0.0057	0.002	0.0013	0.0317	0.019	0.031	0.0696	0.0136	0.0926	0.0023
8	rs77782565	85141440	0.9	0.565600701999265	0.8	0.78786632127418	1.09333943862775	0.177255701343504	0.0173	0.0115	0.0121	0.0047	0.1647	0.0054	0.0053	0.056	0.0028	0.1306	0.1529	0.0333	0.0045	0.1009	0.0198	0.0062	0.0056	0.0019	0.0013	0.0318	0.0189	0.0308	0.0694	0.0136	0.0927	0.0022
8	rs7014531	85143228	0.9	0.565600701999265	0.8	0.78786632127418	1.1268166294724	0.194584414881238	0.0173	0.0116	0.0121	0.0047	0.1647	0.0053	0.0052	0.0561	0.0028	0.1306	0.1529	0.0334	0.0045	0.1009	0.0199	0.0061	0.0056	0.0019	0.0013	0.0318	0.0189	0.0308	0.0694	0.0136	0.0927	0.0022
8	rs75112156	85144341	0.9	0.565600701999265	0.8	0.78786632127418	1.11253535032165	0.195102369144182	0.0173	0.0116	0.0121	0.0047	0.1647	0.0053	0.0052	0.0561	0.0028	0.1306	0.1529	0.0334	0.0045	0.1009	0.0199	0.0061	0.0056	0.0019	0.0013	0.0318	0.0189	0.0308	0.0694	0.0136	0.0927	0.0022
8	rs35616576	85145503	0.9	0.565600701999265	0.8	0.78786632127418	1.10091262367797	0.187075670563443	0.0173	0.0116	0.0121	0.0047	0.1648	0.0053	0.0052	0.0561	0.0028	0.1306	0.1529	0.0334	0.0045	0.1009	0.0198	0.0061	0.0056	0.0019	0.0013	0.0318	0.0189	0.0308	0.0695	0.0136	0.0928	0.0022
8	rs76329760	85159831	0.9	0.565600701999265	0.8	0.78786632127418	1.06000259476585	0.159623183808191	0.0171	0.0114	0.0117	0.0037	0.1669	0.0047	0.0046	0.0577	0.0025	0.1314	0.1532	0.0338	0.0043	0.1002	0.0197	0.006	0.0051	0.0016	0.0011	0.0324	0.0192	0.0293	0.0707	0.0131	0.0936	0.0017
8	rs10111128	85163183	0.9	0.565600701999265	0.8	0.78786632127418	1.06977496366285	0.154241654170004	0.0171	0.0114	0.0116	0.0037	0.167	0.0047	0.0046	0.0578	0.0025	0.1314	0.1532	0.0338	0.0042	0.1002	0.0197	0.006	0.0051	0.0016	0.001	0.0324	0.0192	0.0292	0.0707	0.0131	0.0936	0.0017
8	rs10094547	85165783	0.9	0.565600701999265	0.8	0.78786632127418	1.09227196244133	0.157404973625127	0.0171	0.0114	0.0116	0.0037	0.167	0.0047	0.0046	0.0578	0.0025	0.1314	0.1532	0.0338	0.0042	0.1001	0.0197	0.006	0.0051	0.0016	0.001	0.0324	0.0192	0.0292	0.0708	0.0131	0.0936	0.0017
8	rs80094386	85170514	0.9	0.565600701999265	0.8	0.78786632127418	1.09280564853572	0.159236617507355	0.0171	0.0114	0.0116	0.0037	0.167	0.0047	0.0046	0.0578	0.0025	0.1314	0.1532	0.0338	0.0042	0.1001	0.0197	0.006	0.0051	0.0016	0.001	0.0324	0.0192	0.0292	0.0708	0.0131	0.0936	0.0017
8	rs7000150	85180841	0.9	0.565600701999265	0.8	0.78786632127418	0.939814307527162	0.15971987726673	0.0172	0.0114	0.0116	0.0036	0.1669	0.0049	0.005	0.0576	0.0024	0.1312	0.1521	0.0337	0.0042	0.1001	0.0195	0.006	0.0051	0.0032	0.001	0.0324	0.0191	0.0291	0.0711	0.0129	0.0934	0.0016
8	rs59138295	85190976	0.9	0.565600701999265	0.8	0.78786632127418	0.947524144795067	0.177155416492405	0.0172	0.0114	0.0116	0.0036	0.167	0.0049	0.005	0.0576	0.0024	0.1313	0.1521	0.0337	0.0042	0.1001	0.0195	0.006	0.0051	0.0032	0.001	0.0324	0.0191	0.0291	0.0711	0.0129	0.0933	0.0016
8	rs116856323	85199560	0.9	0.565600701999265	0.8	0.78786632127418	0.941823051406666	0.162435690875087	0.0172	0.0113	0.0116	0.0036	0.1673	0.0049	0.005	0.0576	0.0024	0.1314	0.1521	0.0338	0.0042	0.1001	0.0194	0.006	0.0051	0.0033	0.001	0.0324	0.0192	0.0291	0.0711	0.0129	0.0931	0.0016
8	rs62526794	85201287	0.9	0.565600701999265	0.8	0.78786632127418	0.938726981045839	0.15778995744588	0.0172	0.0113	0.0116	0.0036	0.1673	0.0049	0.005	0.0576	0.0024	0.1314	0.1521	0.0338	0.0042	0.1001	0.0194	0.006	0.0051	0.0033	0.001	0.0324	0.0192	0.0291	0.0711	0.0129	0.0931	0.0016
8	rs7815538	85207938	0.9	0.565600701999265	0.8	0.78786632127418	0.937389450404384	0.175953530831188	0.0172	0.0113	0.0116	0.0036	0.1674	0.0049	0.005	0.0576	0.0024	0.1314	0.1521	0.0339	0.0042	0.1001	0.0194	0.006	0.0051	0.0033	0.001	0.0324	0.0192	0.0291	0.0711	0.0129	0.093	0.0016
8	rs113235616	85215272	0.9	0.565600701999265	0.8	0.78786632127418	0.940651067913658	0.183917591988687	0.0172	0.0113	0.0116	0.0036	0.1674	0.0049	0.005	0.0576	0.0024	0.1314	0.1521	0.0339	0.0042	0.1001	0.0194	0.006	0.0051	0.0033	0.001	0.0324	0.0192	0.0291	0.0712	0.0129	0.093	0.0016
8	rs76919038	85249052	0.9	0.565600701999265	0.8	0.78786632127418	0.955512743120489	0.193653270935827	0.0172	0.0113	0.0116	0.0036	0.1675	0.0049	0.005	0.0577	0.0024	0.1315	0.1521	0.0339	0.0042	0.1001	0.0194	0.006	0.0051	0.0033	0.001	0.0324	0.0192	0.0291	0.0712	0.0128	0.093	0.0016
8	rs11998502	85284531	0.9	0.565600701999265	0.8	0.78786632127418	1.09084930813702	0.187177849683327	0.0171	0.011	0.0114	0.0035	0.1682	0.0048	0.0047	0.0578	0.0024	0.132	0.1519	0.0338	0.004	0.1006	0.0192	0.0059	0.0051	0.0035	9e-04	0.0323	0.0195	0.0289	0.0716	0.0122	0.0932	0.0014
8	rs17711687	85292218	0.9	0.565600701999265	0.8	0.78786632127418	1.0971679755338	0.185851008116084	0.0171	0.011	0.0114	0.0035	0.1683	0.0048	0.0047	0.0578	0.0024	0.132	0.1519	0.0338	0.0039	0.1006	0.0192	0.0059	0.0051	0.0035	9e-04	0.0323	0.0195	0.0289	0.0716	0.0121	0.0932	0.0014
8	rs17723269	85319007	0.9	0.565600701999265	0.8	0.78786632127418	1.14062695512627	0.177255701343504	0.0172	0.011	0.0114	0.0034	0.1684	0.0048	0.0047	0.0578	0.0024	0.132	0.1518	0.0338	0.0039	0.1007	0.0192	0.0059	0.005	0.0035	9e-04	0.0323	0.0195	0.0289	0.0716	0.012	0.0932	0.0014
8	rs118176361	85319515	0.9	0.565600701999265	0.8	0.78786632127418	1.14162241220428	0.17695490567372	0.0172	0.011	0.0114	0.0034	0.1684	0.0048	0.0047	0.0578	0.0024	0.132	0.1518	0.0338	0.0039	0.1007	0.0192	0.0059	0.005	0.0035	9e-04	0.0323	0.0195	0.0289	0.0716	0.012	0.0932	0.0014
8	rs317954	85329895	0.9	0.565600701999265	0.8	0.78786632127418	1.18181165327737	0.180475142799252	0.0172	0.011	0.0114	0.0034	0.1685	0.0048	0.0047	0.0578	0.0024	0.1321	0.1517	0.0338	0.0039	0.1008	0.0191	0.0059	0.005	0.0036	9e-04	0.0323	0.0195	0.0288	0.0716	0.0119	0.0932	0.0014
8	rs9650294	85339666	0.9	0.565600701999265	0.8	0.78786632127418	1.19874045561094	0.177757419773831	0.0172	0.011	0.0114	0.0034	0.1686	0.0047	0.0047	0.0578	0.0024	0.1321	0.1517	0.0338	0.0039	0.1009	0.0191	0.0059	0.0051	0.0036	9e-04	0.0323	0.0195	0.0288	0.0716	0.0119	0.0931	0.0014
8	rs317941	85340669	0.9	0.565600701999265	0.8	0.78786632127418	1.20104779685395	0.175753492053832	0.0172	0.011	0.0114	0.0034	0.1686	0.0047	0.0047	0.0579	0.0024	0.1321	0.1517	0.0338	0.0039	0.1009	0.0191	0.0059	0.005	0.0036	9e-04	0.0323	0.0195	0.0288	0.0716	0.0119	0.0931	0.0014
8	rs16912822	85343552	0.9	0.565600701999265	0.8	0.78786632127418	1.2220771968345	0.17127355698756	0.0172	0.011	0.0113	0.0034	0.1687	0.0047	0.0047	0.0579	0.0024	0.132	0.1515	0.0337	0.0039	0.101	0.019	0.0059	0.005	0.0037	9e-04	0.0323	0.0195	0.0287	0.0719	0.0119	0.093	0.0014
8	rs4740011	85346588	0.9	0.565600701999265	0.8	0.78786632127418	1.22914944317283	0.173359190580516	0.0172	0.011	0.0113	0.0034	0.1688	0.0047	0.0046	0.0578	0.0024	0.132	0.1515	0.0337	0.0039	0.1011	0.019	0.0059	0.005	0.0038	9e-04	0.0323	0.0195	0.0287	0.0719	0.0119	0.093	0.0014
8	rs1947795	85366325	0.9	0.565600701999265	0.8	0.78786632127418	1.26644198629474	0.144610580140629	0.0173	0.0111	0.0112	0.0033	0.1692	0.0045	0.0046	0.0577	0.0024	0.1319	0.1511	0.0335	0.0039	0.1015	0.0191	0.0059	0.005	0.004	9e-04	0.0324	0.0197	0.0285	0.0723	0.0119	0.0927	0.0014
8	rs7836891	85382905	0.9	0.565600701999265	0.8	0.78786632127418	1.27748612055667	0.145825604307514	0.0173	0.0111	0.0111	0.0033	0.1692	0.0045	0.0046	0.0576	0.0024	0.1319	0.1511	0.0335	0.0039	0.1016	0.0191	0.0059	0.005	0.004	9e-04	0.0325	0.0197	0.0285	0.0724	0.0119	0.0926	0.0014
8	rs13254810	85387973	0.9	0.565600701999265	0.8	0.78786632127418	1.28193297297558	0.147702035241836	0.0173	0.0111	0.0111	0.0033	0.1692	0.0045	0.0046	0.0576	0.0024	0.1319	0.1511	0.0335	0.0039	0.1017	0.0191	0.0059	0.005	0.004	9e-04	0.0325	0.0197	0.0285	0.0724	0.0119	0.0926	0.0014
8	rs73688498	85390605	0.9	0.565600701999265	0.8	0.78786632127418	1.28287987324769	0.147514002725203	0.0173	0.0111	0.0111	0.0033	0.1692	0.0045	0.0046	0.0576	0.0024	0.1319	0.1511	0.0335	0.0039	0.1017	0.0191	0.0059	0.005	0.004	9e-04	0.0325	0.0197	0.0285	0.0724	0.0119	0.0926	0.0014
8	rs117567522	85426661	0.9	0.565600701999265	0.8	0.78786632127418	1.28240638973633	0.153097045109159	0.0172	0.0111	0.0111	0.0033	0.1693	0.0044	0.0045	0.0575	0.0024	0.1317	0.1509	0.0335	0.0039	0.1021	0.0191	0.0058	0.0049	0.0041	9e-04	0.0325	0.0198	0.0285	0.0726	0.0119	0.0925	0.0014
8	rs711045	85427426	0.9	0.565600701999265	0.8	0.78786632127418	1.29112915863879	0.156156087589922	0.0173	0.0111	0.0111	0.0033	0.1695	0.0044	0.0045	0.0568	0.0024	0.1318	0.151	0.0335	0.0039	0.1023	0.0191	0.0058	0.0049	0.0041	9e-04	0.0325	0.0198	0.0285	0.0727	0.0119	0.0926	0.0014
8	rs13269377	85431678	0.9	0.565600701999265	0.8	0.78786632127418	1.25308742627798	0.162435690875087	0.0173	0.011	0.0111	0.0033	0.1696	0.0044	0.0045	0.0568	0.0023	0.1318	0.1511	0.0335	0.0039	0.1023	0.0191	0.0058	0.0049	0.0041	9e-04	0.0325	0.0198	0.0285	0.0727	0.0119	0.0926	0.0013
8	rs78637700	85442082	0.9	0.565600701999265	0.8	0.78786632127418	1.24156376691027	0.162435690875087	0.0173	0.011	0.0111	0.0033	0.1696	0.0044	0.0045	0.0568	0.0023	0.1318	0.1511	0.0335	0.0039	0.1023	0.0191	0.0058	0.0049	0.004	9e-04	0.0325	0.0198	0.0285	0.0727	0.0119	0.0926	0.0013
8	rs12677170	85446567	0.9	0.565600701999265	0.8	0.78786632127418	1.23838560208825	0.162922357765626	0.0173	0.011	0.0111	0.0033	0.1696	0.0044	0.0045	0.0567	0.0023	0.1318	0.1511	0.0335	0.0039	0.1023	0.0191	0.0058	0.0049	0.004	9e-04	0.0325	0.0198	0.0285	0.0727	0.0119	0.0926	0.0013
8	rs116870054	85472528	0.89	0.616467558766813	0.8	0.78786632127418	0.300812543094666	0.183511439987913	0.0174	0.0114	0.0106	0.0028	0.1721	0.0035	0.0035	0.0566	0.0016	0.1307	0.1528	0.0336	0.0032	0.1049	0.0187	0.0047	0.0043	0.0028	9e-04	0.0337	0.0204	0.0275	0.0732	0.0117	0.0928	0.0012
8	rs72679367	85479237	0.89	0.616467558766813	0.8	0.78786632127418	0.294508246906809	0.18513789203775	0.0174	0.0114	0.0106	0.0028	0.1722	0.0034	0.0035	0.0566	0.0016	0.1306	0.1528	0.0337	0.0032	0.105	0.0187	0.0047	0.0043	0.0028	9e-04	0.0337	0.0205	0.0275	0.0732	0.0117	0.0928	0.0012
8	rs62528256	85486187	0.89	0.616467558766813	0.8	0.78786632127418	0.292871145527185	0.193239914462742	0.0174	0.0114	0.0106	0.0028	0.1722	0.0034	0.0035	0.0567	0.0016	0.1306	0.1529	0.0337	0.0032	0.105	0.0187	0.0047	0.0043	0.0027	9e-04	0.0337	0.0205	0.0275	0.0733	0.0117	0.0927	0.0012
8	rs1320771	85489393	0.89	0.616467558766813	0.8	0.78786632127418	0.292823069092734	0.193136622072349	0.0174	0.0114	0.0106	0.0028	0.1722	0.0034	0.0035	0.0567	0.0016	0.1306	0.1529	0.0337	0.0032	0.105	0.0187	0.0047	0.0043	0.0027	9e-04	0.0337	0.0205	0.0275	0.0733	0.0117	0.0927	0.0012
8	rs1252207	85500162	0.89	0.616467558766813	0.8	0.78786632127418	0.294604698371938	0.209260572369943	0.0174	0.0114	0.0106	0.0028	0.1721	0.0035	0.0035	0.0566	0.0016	0.1305	0.1529	0.0337	0.0032	0.1051	0.0188	0.0047	0.0043	0.0027	9e-04	0.0337	0.0205	0.0274	0.0733	0.0117	0.0927	0.0012
8	rs1252206	85500235	0.89	0.616467558766813	0.8	0.78786632127418	0.292150440779389	0.204399081077955	0.0174	0.0114	0.0106	0.0028	0.1721	0.0035	0.0035	0.0566	0.0016	0.1304	0.1529	0.0337	0.0032	0.1051	0.0188	0.0047	0.0043	0.0027	9e-04	0.0337	0.0205	0.0274	0.0733	0.0117	0.0927	0.0012
8	rs76497266	85508763	0.89	0.616467558766813	0.8	0.78786632127418	0.277982265717706	0.192620440772348	0.0175	0.0115	0.0105	0.0028	0.172	0.0034	0.0035	0.0567	0.0015	0.1301	0.153	0.0338	0.0032	0.1053	0.0188	0.0047	0.0043	0.0027	9e-04	0.0338	0.0205	0.0275	0.0735	0.0117	0.0926	0.0012
8	rs77430073	85510894	0.89	0.616467558766813	0.8	0.78786632127418	0.275603320468433	0.195724527824818	0.0175	0.0115	0.0105	0.0028	0.172	0.0034	0.0034	0.0567	0.0015	0.1301	0.153	0.0338	0.0031	0.1053	0.0188	0.0047	0.0043	0.0027	9e-04	0.0339	0.0205	0.0275	0.0736	0.0117	0.0926	0.0012
8	rs72679386	85534533	0.89	0.616467558766813	0.82	0.661616834019215	0.275649860644226	0.210109919967117	0.0175	0.0115	0.0105	0.0027	0.1718	0.0034	0.0034	0.0567	0.0015	0.1301	0.1531	0.0337	0.0032	0.1053	0.0188	0.0046	0.0042	0.0027	9e-04	0.0339	0.0206	0.0275	0.0736	0.0117	0.0926	0.0012
8	rs17788618	85537976	0.89	0.616467558766813	0.82	0.661616834019215	0.274394762085897	0.209685103519305	0.0175	0.0115	0.0105	0.0028	0.1719	0.0034	0.0034	0.0567	0.0015	0.13	0.1531	0.0337	0.0031	0.1053	0.0188	0.0046	0.0043	0.0027	9e-04	0.0339	0.0206	0.0275	0.0736	0.0117	0.0926	0.0012
8	rs77885517	85581541	0.89	0.616467558766813	0.82	0.661616834019215	0.266380470702752	0.202717078738739	0.0175	0.0115	0.0104	0.0028	0.1716	0.0034	0.0034	0.0567	0.0015	0.13	0.1532	0.0337	0.0031	0.1053	0.0189	0.0046	0.0042	0.0026	9e-04	0.0339	0.0205	0.0275	0.0737	0.0118	0.0926	0.0012
8	rs1565226	85597692	0.89	0.616467558766813	0.82	0.661616834019215	0.263555856144891	0.223310497914428	0.0175	0.0115	0.0104	0.0028	0.1713	0.0034	0.0034	0.0567	0.0015	0.13	0.1532	0.0338	0.0031	0.1053	0.019	0.0046	0.0042	0.0025	9e-04	0.0339	0.0205	0.0276	0.0738	0.0119	0.0926	0.0012
8	rs7840920	85602311	0.89	0.616467558766813	0.82	0.661616834019215	0.257596606818438	0.221902871744182	0.0175	0.0116	0.0105	0.0027	0.1713	0.0034	0.0034	0.0567	0.0015	0.13	0.1532	0.0337	0.0031	0.1053	0.019	0.0046	0.0043	0.0025	9e-04	0.0339	0.0205	0.0276	0.0738	0.012	0.0926	0.0013
8	rs78496294	85608089	0.89	0.616467558766813	0.82	0.661616834019215	0.255894815495223	0.221254179915476	0.0175	0.0116	0.0105	0.0027	0.1713	0.0034	0.0034	0.0567	0.0015	0.13	0.1532	0.0337	0.0031	0.1053	0.019	0.0046	0.0043	0.0025	9e-04	0.0339	0.0205	0.0276	0.0738	0.012	0.0926	0.0013
8	rs77795164	85611436	0.89	0.616467558766813	0.82	0.661616834019215	0.255760725566664	0.220606109694163	0.0175	0.0116	0.0105	0.0027	0.1713	0.0034	0.0034	0.0567	0.0015	0.13	0.1532	0.0337	0.0031	0.1053	0.019	0.0046	0.0043	0.0025	9e-04	0.0339	0.0205	0.0276	0.0738	0.012	0.0926	0.0013
8	rs17795024	85626886	0.89	0.616467558766813	0.82	0.661616834019215	0.247346559840722	0.21170551676307	0.0175	0.0116	0.0105	0.0027	0.1713	0.0034	0.0034	0.0568	0.0015	0.1301	0.153	0.0337	0.0031	0.1052	0.0189	0.0046	0.0043	0.0025	9e-04	0.034	0.0205	0.0274	0.074	0.012	0.0927	0.0013
8	rs13279255	85636554	0.89	0.616467558766813	0.83	0.603719568470427	0.246207134853371	0.225155616494644	0.0175	0.0116	0.0105	0.0028	0.1712	0.0034	0.0034	0.0571	0.0015	0.1302	0.1526	0.0338	0.0032	0.1047	0.0188	0.0046	0.0043	0.0024	9e-04	0.0341	0.0204	0.027	0.0747	0.012	0.0931	0.0013
8	rs77291083	85647821	0.89	0.616467558766813	0.83	0.603719568470427	0.243153813009044	0.224612420923596	0.0176	0.0117	0.0105	0.0028	0.1711	0.0034	0.0034	0.0571	0.0015	0.1303	0.1526	0.0338	0.0032	0.1046	0.0188	0.0046	0.0043	0.0024	9e-04	0.0341	0.0203	0.0268	0.0748	0.0119	0.0931	0.0013
8	rs13266556	85657036	0.89	0.616467558766813	0.83	0.603719568470427	0.243545209320963	0.232036267690517	0.0176	0.0117	0.0105	0.0028	0.171	0.0034	0.0034	0.0571	0.0015	0.1304	0.1526	0.0338	0.0032	0.1046	0.0188	0.0046	0.0043	0.0024	9e-04	0.0341	0.0203	0.0267	0.0748	0.0119	0.0931	0.0013
8	rs72681031	85658726	0.89	0.616467558766813	0.83	0.603719568470427	0.241635009787992	0.219850814886909	0.0176	0.0117	0.0105	0.0028	0.1709	0.0035	0.0034	0.0571	0.0015	0.1304	0.1526	0.0338	0.0032	0.1046	0.0188	0.0046	0.0043	0.0024	9e-04	0.0341	0.0203	0.0266	0.0748	0.0119	0.0931	0.0013
8	rs16913216	85667864	0.89	0.616467558766813	0.83	0.603719568470427	0.242675910201436	0.23456490302724	0.0176	0.0117	0.0105	0.0028	0.1709	0.0035	0.0034	0.0571	0.0015	0.1304	0.1527	0.0338	0.0032	0.1046	0.0189	0.0046	0.0043	0.0024	9e-04	0.0341	0.0203	0.0266	0.0748	0.0119	0.0931	0.0013
8	rs2634062	85681709	0.89	0.616467558766813	0.83	0.603719568470427	0.242979970289801	0.237102350661469	0.0176	0.0117	0.0105	0.0028	0.1709	0.0035	0.0034	0.0571	0.0015	0.1304	0.1527	0.0338	0.0032	0.1046	0.0189	0.0046	0.0043	0.0024	9e-04	0.0341	0.0203	0.0266	0.0748	0.0119	0.0931	0.0013
8	rs76387394	85685773	0.89	0.616467558766813	0.83	0.603719568470427	0.235142570143979	0.216623479164879	0.0176	0.0117	0.0105	0.0028	0.1709	0.0035	0.0034	0.0571	0.0015	0.1303	0.1527	0.0337	0.0032	0.1046	0.0189	0.0046	0.0043	0.0024	9e-04	0.0341	0.0203	0.0266	0.0749	0.0119	0.0931	0.0013
8	rs78182083	85709938	0.89	0.616467558766813	0.83	0.603719568470427	0.21329052261302	0.241424953590957	0.0178	0.0119	0.0105	0.0028	0.171	0.0034	0.0034	0.0573	0.0015	0.1299	0.153	0.0337	0.0033	0.1041	0.0189	0.0045	0.0043	0.0024	0.001	0.0342	0.0201	0.0264	0.0753	0.012	0.093	0.0013
8	rs1014915	85716274	0.89	0.616467558766813	0.83	0.603719568470427	0.182968640036471	0.226352149273201	0.0182	0.0122	0.0106	0.0028	0.1712	0.0034	0.0035	0.0577	0.0013	0.1287	0.1538	0.0335	0.0034	0.103	0.0191	0.0044	0.0042	0.0023	0.001	0.0345	0.0197	0.0263	0.0762	0.0121	0.0926	0.0013
8	rs28437598	85730506	0.89	0.616467558766813	0.83	0.603719568470427	0.152246917361418	0.247003115872989	0.0185	0.0124	0.0109	0.0028	0.1714	0.0033	0.0036	0.0578	0.0012	0.1279	0.154	0.0333	0.0034	0.1031	0.0193	0.0044	0.0042	0.0023	0.001	0.0344	0.0192	0.0263	0.0763	0.0123	0.0924	0.0012
8	rs12543946	85731324	0.89	0.616467558766813	0.83	0.603719568470427	0.148318485278724	0.22157844819789	0.0185	0.0124	0.011	0.0028	0.1715	0.0033	0.0036	0.0578	0.0012	0.1279	0.1541	0.0333	0.0034	0.1031	0.0193	0.0044	0.0042	0.0023	0.001	0.0344	0.0192	0.0263	0.0763	0.0123	0.0924	0.0012
8	rs7016600	85776580	0.89	0.616467558766813	0.83	0.603719568470427	0.127542548363191	0.196866886639905	0.019	0.0128	0.0113	0.0028	0.172	0.0033	0.0039	0.0578	0.001	0.1269	0.1546	0.0329	0.0034	0.1031	0.0193	0.0044	0.0042	0.0022	0.001	0.0345	0.0184	0.0261	0.0768	0.0125	0.0915	0.001
8	rs6990976	85781362	0.89	0.616467558766813	0.83	0.603719568470427	0.128291894068538	0.218665639742481	0.019	0.0128	0.0115	0.0028	0.1718	0.0033	0.0039	0.058	0.001	0.1264	0.1547	0.0329	0.0033	0.1033	0.0194	0.0044	0.0043	0.0022	0.001	0.0345	0.0182	0.0265	0.0769	0.0126	0.0912	0.001
8	rs75881014	85790236	0.89	0.616467558766813	0.83	0.603719568470427	0.120802125810963	0.181384203457618	0.019	0.0128	0.0115	0.0028	0.1717	0.0033	0.0039	0.058	0.001	0.1263	0.1548	0.0329	0.0033	0.1033	0.0195	0.0044	0.0043	0.0022	0.001	0.0345	0.0182	0.0266	0.0768	0.0126	0.0912	0.001
8	rs1863647	85800744	0.89	0.616467558766813	0.83	0.603719568470427	0.120773179499796	0.182294833329687	0.019	0.0128	0.0115	0.0028	0.1717	0.0033	0.0039	0.058	0.001	0.1263	0.1548	0.0329	0.0033	0.1033	0.0195	0.0044	0.0043	0.0022	0.001	0.0345	0.0182	0.0266	0.0768	0.0126	0.0912	0.001
8	rs1344622	85806903	0.89	0.616467558766813	0.83	0.603719568470427	0.11967635723855	0.193653270935827	0.019	0.0128	0.0115	0.0028	0.1717	0.0033	0.0039	0.0581	0.001	0.1262	0.1548	0.0329	0.0033	0.1033	0.0195	0.0044	0.0043	0.0022	0.001	0.0345	0.0181	0.0266	0.0768	0.0127	0.0911	0.001
8	rs11776327	85815814	0.89	0.616467558766813	0.83	0.603719568470427	0.119187652287031	0.212984867336905	0.019	0.0129	0.0116	0.0027	0.1718	0.0033	0.0039	0.0582	9e-04	0.1261	0.155	0.0329	0.0033	0.1032	0.0194	0.0044	0.0043	0.0021	0.001	0.0345	0.0181	0.0267	0.0768	0.0129	0.091	9e-04
8	rs4739694	85839808	0.88	0.670214810425093	0.83	0.603719568470427	0.115181352087329	0.212878157496688	0.0192	0.013	0.0118	0.0027	0.1721	0.0034	0.004	0.0587	9e-04	0.1252	0.1559	0.0328	0.0033	0.1021	0.0192	0.0044	0.0043	0.0019	9e-04	0.0345	0.0179	0.0268	0.0771	0.0135	0.0906	9e-04
8	rs13251553	85848962	0.88	0.670214810425093	0.84	0.549223467132668	0.11350198423146	0.199575892062304	0.0192	0.0131	0.0118	0.0027	0.1721	0.0034	0.004	0.0588	9e-04	0.125	0.156	0.0328	0.0033	0.102	0.0192	0.0044	0.0043	0.0019	0.001	0.0345	0.0178	0.0268	0.0772	0.0135	0.0906	8e-04
8	rs16913501	85879795	0.88	0.670214810425093	0.84	0.549223467132668	0.116337648646847	0.210854034223391	0.0192	0.0131	0.0118	0.0027	0.1723	0.0034	0.0041	0.0588	9e-04	0.1249	0.156	0.0327	0.0032	0.102	0.0191	0.0044	0.0043	0.0019	0.001	0.0345	0.0178	0.0268	0.0774	0.0135	0.0906	8e-04
8	rs61272035	85881586	0.88	0.670214810425093	0.84	0.549223467132668	0.116961024814799	0.2135186814323	0.0192	0.0131	0.0118	0.0027	0.1723	0.0034	0.0041	0.0588	9e-04	0.1249	0.156	0.0327	0.0032	0.102	0.0191	0.0044	0.0043	0.0019	0.001	0.0345	0.0178	0.0268	0.0774	0.0135	0.0906	8e-04
8	rs1534041	85901104	0.88	0.670214810425093	0.84	0.549223467132668	0.120686365978107	0.214266761911741	0.0192	0.0131	0.0118	0.0027	0.1724	0.0034	0.0041	0.0588	8e-04	0.1248	0.1561	0.0327	0.0032	0.102	0.0191	0.0044	0.0043	0.0018	0.001	0.0345	0.0178	0.0268	0.0775	0.0135	0.0905	8e-04
8	rs13262058	85905897	0.88	0.670214810425093	0.84	0.549223467132668	0.11967635723855	0.213411883311543	0.0192	0.0131	0.0119	0.0027	0.1724	0.0034	0.0041	0.0588	8e-04	0.1248	0.156	0.0326	0.0032	0.1021	0.0191	0.0044	0.0043	0.0017	9e-04	0.0345	0.0178	0.0268	0.0775	0.0135	0.0905	7e-04
8	rs62525422	86021994	0.88	0.670214810425093	0.84	0.549223467132668	0.170234899985292	0.247451118130598	0.0191	0.0131	0.0119	0.0025	0.1731	0.0034	0.0041	0.06	6e-04	0.1248	0.1569	0.0322	0.0031	0.102	0.019	0.0044	0.0038	8e-04	9e-04	0.0346	0.0177	0.0264	0.0788	0.013	0.0903	5e-04
8	rs17739175	86023237	0.88	0.670214810425093	0.84	0.549223467132668	0.171373783714504	0.25059433311893	0.0191	0.0131	0.0119	0.0025	0.1731	0.0034	0.0041	0.0601	6e-04	0.1248	0.1569	0.0322	0.0031	0.102	0.0191	0.0044	0.0038	8e-04	9e-04	0.0346	0.0177	0.0264	0.0788	0.013	0.0903	5e-04
8	rs3736038	86027418	0.88	0.670214810425093	0.84	0.549223467132668	0.175250137669771	0.254088928301906	0.0191	0.0131	0.0118	0.0025	0.1731	0.0034	0.0041	0.0601	6e-04	0.1247	0.1569	0.0321	0.0031	0.102	0.0192	0.0044	0.0038	8e-04	9e-04	0.0346	0.0177	0.0264	0.0788	0.013	0.0903	5e-04
8	rs117134778	86028113	0.88	0.670214810425093	0.84	0.549223467132668	0.175141781476767	0.257825700739154	0.0191	0.0131	0.0118	0.0025	0.1731	0.0034	0.0041	0.0601	6e-04	0.1247	0.1569	0.0321	0.0031	0.102	0.0192	0.0044	0.0038	8e-04	9e-04	0.0346	0.0177	0.0264	0.0788	0.013	0.0903	5e-04
8	rs7841142	86034634	0.88	0.670214810425093	0.84	0.549223467132668	0.174997366974762	0.285623388143333	0.0191	0.0131	0.0118	0.0025	0.1731	0.0034	0.0041	0.0601	5e-04	0.1247	0.1569	0.0321	0.003	0.102	0.0192	0.0044	0.0038	8e-04	9e-04	0.0346	0.0177	0.0265	0.0788	0.0129	0.0903	5e-04
8	rs10103501	86035326	0.88	0.670214810425093	0.84	0.549223467132668	0.174780874696297	0.285974903063101	0.0191	0.0131	0.0118	0.0025	0.1731	0.0034	0.0041	0.0601	5e-04	0.1247	0.1569	0.0321	0.003	0.102	0.0192	0.0044	0.0038	8e-04	9e-04	0.0346	0.0177	0.0265	0.0788	0.0129	0.0903	5e-04
8	rs7830390	86039142	0.88	0.670214810425093	0.84	0.549223467132668	0.175033464126504	0.290438796772111	0.0191	0.0131	0.0118	0.0025	0.1732	0.0034	0.0041	0.0601	5e-04	0.1246	0.1569	0.0321	0.003	0.102	0.0192	0.0044	0.0038	8e-04	9e-04	0.0346	0.0177	0.0265	0.0788	0.0129	0.0904	5e-04
8	rs6605627	86069915	0.88	0.670214810425093	0.84	0.549223467132668	0.173736685565452	0.307662468003358	0.0192	0.0131	0.0118	0.0025	0.1736	0.0034	0.0041	0.0601	5e-04	0.1243	0.1567	0.032	0.0029	0.1023	0.0191	0.0044	0.0038	7e-04	9e-04	0.0347	0.0176	0.0264	0.0789	0.013	0.0904	5e-04
8	rs2403081	86073258	0.88	0.670214810425093	0.84	0.549223467132668	0.171587816274786	0.304910597509606	0.0192	0.013	0.0118	0.0025	0.1736	0.0034	0.0041	0.0601	5e-04	0.1243	0.1567	0.032	0.0029	0.1023	0.0191	0.0044	0.0038	7e-04	9e-04	0.0347	0.0177	0.0264	0.0789	0.0129	0.0904	5e-04
8	rs4150894	86104868	0.88	0.670214810425093	0.84	0.549223467132668	0.165618649956738	0.314755190716147	0.0192	0.013	0.012	0.0025	0.174	0.0033	0.0042	0.0602	5e-04	0.1239	0.1565	0.032	0.0029	0.1025	0.0187	0.0045	0.0038	7e-04	9e-04	0.0348	0.0176	0.0263	0.0794	0.0129	0.0903	4e-04
8	rs4150918	86109380	0.88	0.670214810425093	0.84	0.549223467132668	0.165583696048911	0.322624407591086	0.0193	0.013	0.012	0.0025	0.174	0.0034	0.0042	0.0602	5e-04	0.1238	0.1565	0.032	0.0029	0.1025	0.0187	0.0045	0.0038	7e-04	9e-04	0.0349	0.0176	0.0263	0.0794	0.0129	0.0903	4e-04
8	rs4150921	86110614	0.88	0.670214810425093	0.84	0.549223467132668	0.165339139426496	0.31306782631699	0.0193	0.013	0.012	0.0025	0.174	0.0034	0.0042	0.0602	5e-04	0.1238	0.1565	0.032	0.0029	0.1025	0.0187	0.0045	0.0038	7e-04	9e-04	0.0349	0.0176	0.0263	0.0794	0.0129	0.0903	4e-04
8	rs3808538	86121311	0.88	0.670214810425093	0.84	0.549223467132668	0.164223856727784	0.325300772011758	0.0193	0.013	0.012	0.0025	0.1739	0.0034	0.0042	0.0602	5e-04	0.1236	0.1564	0.0319	0.0029	0.1026	0.0186	0.0045	0.0038	7e-04	9e-04	0.035	0.0176	0.0264	0.0796	0.0129	0.0902	4e-04
8	rs67573812	86131463	0.88	0.670214810425093	0.84	0.549223467132668	0.16642377997108	0.33521021111056	0.0193	0.0129	0.012	0.0024	0.174	0.0034	0.0042	0.0602	5e-04	0.1236	0.1564	0.0319	0.0029	0.1027	0.0186	0.0045	0.0038	7e-04	9e-04	0.0351	0.0175	0.0263	0.0796	0.0129	0.0902	4e-04
8	rs7827175	86148411	0.88	0.670214810425093	0.84	0.549223467132668	0.165863448046784	0.328349957995155	0.0193	0.0129	0.012	0.0024	0.1741	0.0034	0.0042	0.0602	5e-04	0.1234	0.1564	0.0319	0.0029	0.1028	0.0185	0.0045	0.0037	7e-04	9e-04	0.0351	0.0175	0.0263	0.0797	0.013	0.0902	4e-04
8	rs7817747	86151879	0.88	0.670214810425093	0.84	0.549223467132668	0.165968426194661	0.336685631407087	0.0193	0.0129	0.012	0.0024	0.1741	0.0034	0.0042	0.0602	5e-04	0.1234	0.1564	0.0319	0.0029	0.1028	0.0185	0.0045	0.0037	7e-04	9e-04	0.0351	0.0175	0.0263	0.0797	0.013	0.0902	4e-04
8	rs78241481	86178959	0.88	0.670214810425093	0.84	0.549223467132668	0.164746095786783	0.350919581074007	0.0193	0.0129	0.012	0.0024	0.1741	0.0034	0.0042	0.0602	5e-04	0.1233	0.1563	0.0319	0.0029	0.1028	0.0185	0.0045	0.0037	7e-04	9e-04	0.0351	0.0175	0.0263	0.0798	0.013	0.0902	4e-04
8	rs7001359	86209563	0.88	0.670214810425093	0.84	0.549223467132668	0.164049992598996	0.343967020522088	0.0193	0.0129	0.0121	0.0025	0.1742	0.0034	0.0043	0.0602	5e-04	0.1232	0.1563	0.0318	0.0029	0.1029	0.0184	0.0046	0.0037	7e-04	9e-04	0.0351	0.0175	0.0263	0.0798	0.013	0.0902	4e-04
8	rs1014303	86214455	0.88	0.670214810425093	0.84	0.549223467132668	0.157251578605109	0.391522045866783	0.0193	0.0129	0.0122	0.0025	0.174	0.0033	0.0043	0.0602	5e-04	0.123	0.1566	0.0318	0.0029	0.1029	0.0183	0.0047	0.0036	7e-04	9e-04	0.0352	0.0179	0.0262	0.0798	0.0131	0.0901	4e-04
8	rs17741142	86216519	0.88	0.670214810425093	0.84	0.549223467132668	0.156574260159494	0.391265245631438	0.0193	0.0129	0.0121	0.0025	0.1741	0.0033	0.0042	0.0602	5e-04	0.123	0.1566	0.0318	0.0029	0.1029	0.0183	0.0047	0.0036	7e-04	9e-04	0.0351	0.0179	0.0262	0.0797	0.0131	0.0901	4e-04
8	rs71522993	86220376	0.88	0.670214810425093	0.84	0.549223467132668	0.149895739381595	0.389981945165096	0.0193	0.0129	0.0121	0.0025	0.1741	0.0033	0.0042	0.0602	5e-04	0.123	0.1566	0.0318	0.0029	0.1031	0.0183	0.0046	0.0036	7e-04	9e-04	0.0351	0.018	0.0262	0.0798	0.0131	0.0901	4e-04
8	rs1496532	86253982	0.88	0.670214810425093	0.84	0.549223467132668	0.131895272844354	0.371760198408926	0.0193	0.013	0.0121	0.0024	0.1743	0.0033	0.004	0.0602	5e-04	0.1226	0.1568	0.0318	0.0029	0.1032	0.0183	0.0046	0.0036	7e-04	7e-04	0.0351	0.0181	0.026	0.08	0.0133	0.0901	4e-04
8	rs1532423	86268313	0.88	0.670214810425093	0.84	0.549223467132668	0.121614342451147	0.385499626947226	0.0196	0.013	0.012	0.0024	0.1744	0.0034	0.004	0.0596	5e-04	0.1227	0.1576	0.0315	0.0029	0.1038	0.018	0.0046	0.0033	8e-04	6e-04	0.0352	0.0182	0.0255	0.0805	0.0129	0.0899	4e-04
8	rs72682933	86271972	0.88	0.670214810425093	0.84	0.549223467132668	0.121817915687981	0.388187290811279	0.0196	0.013	0.012	0.0024	0.1744	0.0034	0.004	0.0596	5e-04	0.1227	0.1576	0.0315	0.0029	0.1038	0.018	0.0046	0.0033	7e-04	6e-04	0.0352	0.0182	0.0254	0.0805	0.0129	0.0899	4e-04
8	rs67723787	86277563	0.88	0.670214810425093	0.84	0.549223467132668	0.124955547256599	0.396023581955076	0.0196	0.013	0.012	0.0024	0.1744	0.0034	0.004	0.0597	5e-04	0.1227	0.1576	0.0315	0.0029	0.1038	0.018	0.0046	0.0033	7e-04	6e-04	0.0352	0.0182	0.0254	0.0805	0.0129	0.0899	4e-04
8	rs78517824	86278089	0.88	0.670214810425093	0.84	0.549223467132668	0.124630745889635	0.396796699474093	0.0196	0.013	0.012	0.0024	0.1744	0.0034	0.004	0.0597	5e-04	0.1227	0.1576	0.0315	0.0029	0.1038	0.018	0.0046	0.0033	7e-04	6e-04	0.0352	0.0182	0.0254	0.0805	0.0129	0.0899	4e-04
8	rs75642394	86278899	0.88	0.670214810425093	0.84	0.549223467132668	0.124335917852506	0.394735978039587	0.0196	0.013	0.012	0.0024	0.1744	0.0034	0.004	0.0597	5e-04	0.1227	0.1575	0.0315	0.0029	0.1039	0.018	0.0046	0.0033	7e-04	6e-04	0.0352	0.0182	0.0254	0.0805	0.0129	0.0899	4e-04
8	rs113934222	86294645	0.88	0.670214810425093	0.84	0.549223467132668	0.123512658006409	0.376451481525847	0.0196	0.013	0.012	0.0024	0.1745	0.0033	0.0039	0.0597	5e-04	0.1227	0.1575	0.0315	0.0029	0.1039	0.0179	0.0045	0.0033	7e-04	6e-04	0.0352	0.0182	0.0254	0.0805	0.0129	0.0899	4e-04
8	rs55900668	86304773	0.88	0.670214810425093	0.85	0.498060230126391	0.122663503427454	0.368852358568281	0.0196	0.013	0.012	0.0024	0.1746	0.0033	0.0039	0.0597	4e-04	0.1227	0.1576	0.0315	0.0029	0.1039	0.0179	0.0045	0.0033	7e-04	6e-04	0.0353	0.0182	0.0254	0.0805	0.0128	0.0899	4e-04
8	rs1472360	86305198	0.88	0.670214810425093	0.84	0.549223467132668	0.122575863463925	0.366329049900992	0.0196	0.013	0.012	0.0024	0.1746	0.0033	0.0039	0.0597	4e-04	0.1227	0.1576	0.0315	0.0029	0.1039	0.0179	0.0045	0.0033	7e-04	6e-04	0.0353	0.0182	0.0253	0.0806	0.0128	0.0899	4e-04
8	rs1874483	86308381	0.88	0.670214810425093	0.84	0.549223467132668	0.115350123335725	0.349799510442555	0.0196	0.0129	0.0119	0.0024	0.1747	0.0033	0.0039	0.0598	4e-04	0.1226	0.1576	0.0314	0.0029	0.1039	0.0179	0.0045	0.0033	7e-04	6e-04	0.0354	0.0181	0.0251	0.0806	0.0131	0.0899	4e-04
8	rs11781220	86332224	0.88	0.670214810425093	0.84	0.549223467132668	0.108826003430286	0.393449533257248	0.0197	0.0129	0.0118	0.0024	0.1749	0.0034	0.0039	0.0599	4e-04	0.1222	0.1577	0.0312	0.0029	0.1041	0.0178	0.0045	0.0033	7e-04	6e-04	0.0356	0.0182	0.0249	0.0806	0.0129	0.0899	4e-04
8	rs20571	86351997	0.88	0.670214810425093	0.84	0.549223467132668	0.110901437975591	0.390110222609675	0.0197	0.0129	0.0118	0.0024	0.1747	0.0034	0.0038	0.06	4e-04	0.1224	0.1578	0.0312	0.003	0.1041	0.0178	0.0045	0.0033	7e-04	6e-04	0.0356	0.0182	0.0249	0.0806	0.0129	0.09	4e-04
8	rs11993199	86363551	0.88	0.670214810425093	0.84	0.549223467132668	0.106587063512634	0.413648584576686	0.0197	0.0129	0.0118	0.0024	0.1746	0.0034	0.0038	0.06	4e-04	0.1224	0.1578	0.0312	0.003	0.1041	0.0177	0.0045	0.0033	8e-04	6e-04	0.0356	0.0183	0.0249	0.0806	0.0129	0.0899	4e-04
8	rs9969643	86365987	0.88	0.670214810425093	0.84	0.549223467132668	0.106319257352102	0.406106348830128	0.0197	0.0129	0.0118	0.0024	0.1745	0.0034	0.0038	0.06	4e-04	0.1224	0.1578	0.0312	0.003	0.1041	0.0177	0.0045	0.0033	8e-04	6e-04	0.0356	0.0183	0.0249	0.0806	0.0129	0.0899	4e-04
8	rs72682966	86374208	0.88	0.670214810425093	0.84	0.549223467132668	0.106399555304488	0.408832782267293	0.0197	0.0129	0.0117	0.0024	0.1746	0.0034	0.0038	0.06	4e-04	0.1224	0.1578	0.0312	0.003	0.1041	0.0177	0.0045	0.0033	8e-04	7e-04	0.0356	0.0183	0.0249	0.0807	0.0129	0.0898	4e-04
8	rs10106305	86380000	0.88	0.670214810425093	0.84	0.549223467132668	0.107231504474097	0.411954795299882	0.0197	0.0129	0.0117	0.0024	0.1746	0.0034	0.0038	0.06	4e-04	0.1224	0.1577	0.0312	0.003	0.1041	0.0177	0.0045	0.0033	8e-04	7e-04	0.0356	0.0183	0.0249	0.0808	0.0129	0.0898	4e-04
8	rs112597132	86386697	0.88	0.670214810425093	0.84	0.549223467132668	0.106962694612706	0.416780537619058	0.0197	0.0129	0.0117	0.0024	0.1746	0.0034	0.0038	0.06	4e-04	0.1224	0.1577	0.0312	0.003	0.1041	0.0177	0.0045	0.0033	8e-04	7e-04	0.0356	0.0183	0.0249	0.0808	0.0129	0.0898	4e-04
8	rs111617018	86420751	0.88	0.670214810425093	0.84	0.549223467132668	0.093163258464883	0.464238178633021	0.0196	0.0128	0.0117	0.0025	0.1742	0.0035	0.0037	0.06	4e-04	0.1219	0.1573	0.0314	0.003	0.1036	0.0178	0.0045	0.0033	9e-04	7e-04	0.0361	0.0185	0.0247	0.0813	0.0133	0.09	4e-04
8	rs11782151	86425809	0.88	0.670214810425093	0.84	0.549223467132668	0.0879610314361889	0.451913144428778	0.0196	0.0128	0.0116	0.0025	0.1741	0.0035	0.0037	0.0599	4e-04	0.1218	0.1571	0.0314	0.003	0.1033	0.0179	0.0045	0.0034	9e-04	7e-04	0.036	0.0186	0.0247	0.0816	0.0135	0.0902	4e-04
8	rs438730	86426132	0.88	0.670214810425093	0.84	0.549223467132668	0.0879847905876434	0.457127239519152	0.0196	0.0128	0.0116	0.0025	0.1741	0.0035	0.0037	0.0599	4e-04	0.1218	0.1571	0.0314	0.003	0.1033	0.0179	0.0045	0.0034	9e-04	7e-04	0.036	0.0186	0.0247	0.0816	0.0135	0.0902	4e-04
8	rs10441676	86428153	0.88	0.670214810425093	0.84	0.549223467132668	0.0880085538138688	0.442992649643757	0.0196	0.0128	0.0116	0.0025	0.1742	0.0035	0.0037	0.0599	4e-04	0.1218	0.1571	0.0314	0.003	0.1033	0.0179	0.0045	0.0034	9e-04	7e-04	0.036	0.0186	0.0247	0.0816	0.0134	0.0902	4e-04
8	rs116950790	86432402	0.88	0.670214810425093	0.84	0.549223467132668	0.0883654912940199	0.443922432880511	0.0196	0.0128	0.0116	0.0025	0.1741	0.0035	0.0037	0.0599	4e-04	0.1218	0.157	0.0314	0.003	0.1032	0.018	0.0045	0.0034	9e-04	7e-04	0.036	0.0186	0.0247	0.0816	0.0134	0.0902	4e-04
8	rs74318296	86447564	0.88	0.670214810425093	0.84	0.549223467132668	0.0868253807781365	0.427266383842805	0.0196	0.0128	0.0117	0.0025	0.1741	0.0036	0.0037	0.0599	4e-04	0.1218	0.157	0.0313	0.003	0.1032	0.018	0.0045	0.0034	9e-04	7e-04	0.036	0.0186	0.0248	0.0816	0.0135	0.0902	4e-04
8	rs117476109	86449481	0.88	0.670214810425093	0.84	0.549223467132668	0.0867782654535407	0.427134877645668	0.0196	0.0128	0.0117	0.0025	0.1741	0.0036	0.0037	0.0599	4e-04	0.1218	0.1569	0.0313	0.003	0.1032	0.018	0.0045	0.0034	9e-04	7e-04	0.0361	0.0186	0.0248	0.0816	0.0135	0.0902	4e-04
8	rs923817	86456195	0.88	0.670214810425093	0.84	0.549223467132668	0.0870848058503607	0.432271666213105	0.0196	0.0128	0.0117	0.0026	0.1741	0.0036	0.0037	0.0599	4e-04	0.1217	0.1569	0.0313	0.003	0.1031	0.018	0.0045	0.0034	9e-04	7e-04	0.0361	0.0186	0.0248	0.0816	0.0135	0.0903	4e-04
8	rs112126364	86463591	0.88	0.670214810425093	0.84	0.549223467132668	0.0864959150095285	0.42214573989048	0.0196	0.0128	0.0117	0.0025	0.1742	0.0036	0.0037	0.0599	4e-04	0.1216	0.157	0.0313	0.003	0.1031	0.018	0.0045	0.0034	9e-04	7e-04	0.0361	0.0186	0.0248	0.0816	0.0135	0.0903	4e-04
8	rs10102392	86467538	0.87	0.726891327677376	0.84	0.549223467132668	0.0836355108507981	0.406625284789071	0.0196	0.0127	0.0118	0.0025	0.1743	0.0036	0.0038	0.0599	4e-04	0.1213	0.157	0.0313	0.003	0.1031	0.018	0.0045	0.0034	9e-04	7e-04	0.0361	0.0185	0.0248	0.0815	0.0135	0.0904	4e-04
8	rs79315064	86476247	0.88	0.670214810425093	0.84	0.549223467132668	0.0788708828860564	0.452981416287742	0.0194	0.0127	0.0118	0.0026	0.174	0.0038	0.0039	0.0595	4e-04	0.1212	0.1578	0.0309	0.0029	0.1033	0.0178	0.0045	0.0035	9e-04	7e-04	0.0362	0.0186	0.0248	0.0816	0.0134	0.0902	4e-04
8	rs4740054	86485306	0.88	0.670214810425093	0.84	0.549223467132668	0.0781198408275469	0.490917372843148	0.0194	0.0127	0.0118	0.0027	0.174	0.0038	0.0039	0.0595	4e-04	0.1212	0.1581	0.0308	0.0028	0.1034	0.0178	0.0045	0.0035	9e-04	7e-04	0.0363	0.0187	0.0247	0.0816	0.0134	0.0902	4e-04
8	rs79117756	86499059	0.88	0.670214810425093	0.84	0.549223467132668	0.077768008111176	0.496107567559086	0.0194	0.0127	0.0118	0.0027	0.1739	0.0038	0.0039	0.0594	4e-04	0.1213	0.1581	0.0308	0.0028	0.1034	0.0178	0.0045	0.0035	9e-04	7e-04	0.0362	0.0187	0.0247	0.0816	0.0135	0.0901	4e-04
8	rs7817848	86505353	0.88	0.670214810425093	0.84	0.549223467132668	0.0816039411067277	0.509832147539574	0.0194	0.0126	0.0118	0.0027	0.1739	0.0038	0.004	0.0594	4e-04	0.1212	0.1584	0.0308	0.0028	0.1034	0.0177	0.0045	0.0035	8e-04	7e-04	0.0363	0.0186	0.0247	0.0815	0.0135	0.0901	4e-04
8	rs13272718	86518484	0.88	0.670214810425093	0.84	0.549223467132668	0.0807012707001993	0.518665431578416	0.0193	0.0126	0.0118	0.0027	0.1738	0.0039	0.004	0.0593	4e-04	0.1212	0.1585	0.0308	0.0027	0.1034	0.0177	0.0046	0.0035	8e-04	7e-04	0.0363	0.0186	0.0248	0.0815	0.0135	0.0901	4e-04
8	rs56698727	86526443	0.88	0.670214810425093	0.84	0.549223467132668	0.0798273574542592	0.506254610460143	0.0193	0.0126	0.0118	0.0028	0.1737	0.0039	0.004	0.0592	4e-04	0.1213	0.1586	0.0308	0.0027	0.1034	0.0176	0.0046	0.0035	8e-04	7e-04	0.0363	0.0186	0.0247	0.0815	0.0136	0.09	4e-04
8	rs118161014	86527837	0.88	0.670214810425093	0.84	0.549223467132668	0.0800732276302045	0.490099148503449	0.0193	0.0126	0.0118	0.0028	0.1737	0.0039	0.004	0.0592	4e-04	0.1212	0.1586	0.0308	0.0027	0.1034	0.0176	0.0046	0.0035	8e-04	7e-04	0.0363	0.0186	0.0247	0.0816	0.0136	0.09	4e-04
8	rs78608089	86540417	0.88	0.670214810425093	0.84	0.549223467132668	0.077373418045792	0.484245493300183	0.0192	0.0126	0.0118	0.0028	0.1732	0.0039	0.0039	0.059	4e-04	0.1214	0.1587	0.0309	0.0027	0.1033	0.0175	0.0046	0.0036	8e-04	7e-04	0.0365	0.0187	0.0251	0.0817	0.0136	0.09	4e-04
8	rs13273302	86548761	0.88	0.670214810425093	0.84	0.549223467132668	0.0768275202107812	0.48017230507448	0.0191	0.0126	0.0118	0.0029	0.1728	0.0039	0.0038	0.0588	4e-04	0.1213	0.159	0.0308	0.0027	0.1032	0.0174	0.0046	0.0037	9e-04	6e-04	0.0368	0.0187	0.0253	0.0819	0.0137	0.0898	4e-04
8	rs7826539	86550476	0.88	0.670214810425093	0.84	0.549223467132668	0.0763058010022267	0.480036685288879	0.0191	0.0126	0.0117	0.0029	0.1728	0.0039	0.0037	0.0589	4e-04	0.1212	0.159	0.0308	0.0027	0.1033	0.0174	0.0046	0.0037	9e-04	6e-04	0.0369	0.0187	0.0253	0.082	0.0137	0.0898	4e-04
8	rs62511140	86841178	0.88	0.670214810425093	0.84	0.549223467132668	0.0752907377006039	0.500489055373391	0.0191	0.0126	0.0116	0.0028	0.1737	0.0038	0.0038	0.0591	4e-04	0.1207	0.159	0.0306	0.0027	0.1035	0.017	0.0046	0.0037	8e-04	6e-04	0.037	0.0188	0.0252	0.0822	0.0137	0.0898	4e-04
8	rs72684816	86853723	0.88	0.670214810425093	0.84	0.549223467132668	0.0752692359563784	0.50103743150804	0.0191	0.0126	0.0115	0.0028	0.1738	0.0037	0.0037	0.0591	4e-04	0.1206	0.159	0.0306	0.0027	0.1036	0.0169	0.0045	0.0037	8e-04	6e-04	0.0371	0.0188	0.0252	0.0822	0.0138	0.0898	4e-04
8	rs1110275	86854332	0.88	0.670214810425093	0.84	0.549223467132668	0.0753337530982082	0.494877048810358	0.0191	0.0126	0.0115	0.0028	0.1738	0.0037	0.0037	0.0591	4e-04	0.1206	0.159	0.0306	0.0027	0.1036	0.0169	0.0045	0.0037	8e-04	6e-04	0.0371	0.0188	0.0252	0.0822	0.0138	0.0898	4e-04
8	rs118057346	86864958	0.88	0.670214810425093	0.84	0.549223467132668	0.0787601455206389	0.477868117494258	0.019	0.0126	0.0115	0.0028	0.1738	0.0037	0.0037	0.0592	4e-04	0.1205	0.1591	0.0306	0.0027	0.1034	0.0169	0.0045	0.0037	8e-04	6e-04	0.0371	0.0188	0.0252	0.0823	0.0138	0.0897	4e-04
8	rs117572958	86871810	0.88	0.670214810425093	0.84	0.549223467132668	0.0794260711750591	0.481393328521014	0.019	0.0126	0.0115	0.0028	0.1739	0.0037	0.0037	0.0592	4e-04	0.1205	0.1591	0.0306	0.0028	0.1033	0.0169	0.0046	0.0037	8e-04	6e-04	0.0371	0.0188	0.0252	0.0823	0.0138	0.0897	4e-04
8	rs116901916	86873233	0.88	0.670214810425093	0.84	0.549223467132668	0.0792481385604263	0.481664775832019	0.019	0.0126	0.0115	0.0028	0.1739	0.0037	0.0037	0.0592	4e-04	0.1205	0.1591	0.0306	0.0028	0.1034	0.0169	0.0046	0.0037	8e-04	6e-04	0.0372	0.0188	0.0252	0.0823	0.0138	0.0897	4e-04
8	rs55913979	86877832	0.88	0.670214810425093	0.84	0.549223467132668	0.0796934510230949	0.478545521942798	0.019	0.0126	0.0115	0.0028	0.1739	0.0037	0.0037	0.0592	4e-04	0.1205	0.1591	0.0306	0.0028	0.1033	0.0168	0.0046	0.0037	8e-04	6e-04	0.0372	0.0188	0.0252	0.0823	0.0138	0.0897	4e-04
8	rs12114220	86887794	0.88	0.670214810425093	0.84	0.549223467132668	0.0811743702304277	0.469758737588602	0.019	0.0127	0.0115	0.0028	0.1739	0.0037	0.0037	0.0592	4e-04	0.1205	0.159	0.0306	0.0028	0.1032	0.0168	0.0046	0.0037	8e-04	6e-04	0.0372	0.0188	0.0253	0.0823	0.0138	0.0897	4e-04
8	rs80348429	86909060	0.88	0.670214810425093	0.86	0.450156947394433	0.0841426272791583	0.444055301329009	0.019	0.0127	0.0115	0.0028	0.1739	0.0037	0.0037	0.0592	4e-04	0.1206	0.159	0.0306	0.0028	0.1031	0.0168	0.0046	0.0037	8e-04	6e-04	0.0373	0.0187	0.0253	0.0823	0.0138	0.0896	4e-04
8	rs11994093	86914367	0.88	0.670214810425093	0.86	0.450156947394433	0.0837045478431133	0.440073853119192	0.019	0.0127	0.0115	0.0028	0.174	0.0037	0.0038	0.0592	4e-04	0.1205	0.159	0.0306	0.0029	0.103	0.0168	0.0046	0.0037	8e-04	6e-04	0.0373	0.0187	0.0253	0.0823	0.0138	0.0896	4e-04
8	rs1426574	86923375	0.88	0.670214810425093	0.87	0.405435896572436	0.0915217990948148	0.428582044452639	0.019	0.0128	0.0115	0.0029	0.1739	0.0037	0.0038	0.0593	4e-04	0.1206	0.1591	0.0306	0.003	0.1027	0.0167	0.0046	0.0037	8e-04	6e-04	0.0374	0.0187	0.0253	0.0824	0.0138	0.0894	4e-04
8	rs2912495	86928885	0.88	0.670214810425093	0.87	0.405435896572436	0.0913027073915321	0.431216622713537	0.019	0.0128	0.0115	0.0029	0.1739	0.0037	0.0038	0.0593	4e-04	0.1206	0.159	0.0306	0.003	0.1027	0.0167	0.0046	0.0037	8e-04	6e-04	0.0375	0.0187	0.0253	0.0824	0.0137	0.0895	4e-04
8	rs13274777	86945337	0.88	0.670214810425093	0.87	0.405435896572436	0.0916436601590365	0.422539043765051	0.019	0.0128	0.0115	0.0029	0.1739	0.0037	0.0038	0.0593	4e-04	0.1206	0.1591	0.0306	0.003	0.1027	0.0167	0.0046	0.0037	8e-04	6e-04	0.0375	0.0187	0.0253	0.0824	0.0137	0.0895	4e-04
8	rs35988691	86948119	0.88	0.670214810425093	0.87	0.405435896572436	0.0960237179644031	0.366959417921597	0.0189	0.0128	0.0115	0.0028	0.174	0.0037	0.0038	0.0593	4e-04	0.1204	0.1591	0.0305	0.003	0.1027	0.0166	0.0046	0.0037	8e-04	6e-04	0.0375	0.0187	0.0253	0.0823	0.0137	0.0895	4e-04
8	rs75901130	86952979	0.88	0.670214810425093	0.87	0.405435896572436	0.104853791959419	0.365447050112352	0.0189	0.0128	0.0116	0.0029	0.174	0.0037	0.0038	0.0592	4e-04	0.1204	0.1591	0.0305	0.003	0.1027	0.0166	0.0046	0.0037	8e-04	6e-04	0.0376	0.0187	0.0253	0.0823	0.0137	0.0894	4e-04
8	rs28378325	86959858	0.88	0.670214810425093	0.87	0.405435896572436	0.111038829638494	0.368094852122376	0.0188	0.0127	0.0116	0.0029	0.1741	0.0037	0.0038	0.0591	4e-04	0.1204	0.1591	0.0305	0.003	0.1027	0.0166	0.0046	0.0038	8e-04	6e-04	0.0377	0.0187	0.0252	0.0823	0.0137	0.0894	4e-04
8	rs76737137	86968644	0.88	0.670214810425093	0.87	0.405435896572436	0.118014039786148	0.346197403457613	0.0188	0.0127	0.0115	0.0029	0.1741	0.0037	0.0038	0.059	4e-04	0.1204	0.1591	0.0305	0.003	0.1027	0.0166	0.0046	0.0038	8e-04	6e-04	0.0377	0.0186	0.0252	0.0823	0.0137	0.0894	4e-04
8	rs72684876	86971652	0.88	0.670214810425093	0.87	0.405435896572436	0.120802125810963	0.345205609135488	0.0188	0.0127	0.0116	0.0029	0.1741	0.0037	0.0038	0.059	4e-04	0.1204	0.1591	0.0305	0.003	0.1027	0.0166	0.0046	0.0038	8e-04	6e-04	0.0377	0.0186	0.0252	0.0823	0.0137	0.0894	4e-04
8	rs447177	86991305	0.89	0.616467558766813	0.87	0.405435896572436	0.177098136109202	0.526981163033203	0.0183	0.013	0.0119	0.0035	0.1762	0.0046	0.0046	0.0562	5e-04	0.1222	0.1581	0.0306	0.0029	0.1018	0.0163	0.0057	0.0048	9e-04	6e-04	0.0385	0.0177	0.0245	0.0817	0.0147	0.0865	5e-04
8	rs1426572	87008553	0.89	0.616467558766813	0.87	0.405435896572436	0.239560603148733	0.527953486639443	0.0185	0.0136	0.0119	0.0039	0.1781	0.005	0.0049	0.0554	5e-04	0.1232	0.158	0.0298	0.0026	0.1024	0.016	0.0062	0.0051	0.001	5e-04	0.0394	0.0169	0.0241	0.0807	0.0147	0.0838	6e-04
8	rs285406	87025013	0.89	0.616467558766813	0.87	0.405435896572436	0.235868628474484	0.525592907456007	0.0185	0.0136	0.0119	0.0039	0.1784	0.005	0.0049	0.0553	5e-04	0.1234	0.1578	0.0298	0.0025	0.1025	0.0159	0.0062	0.0051	0.001	5e-04	0.0394	0.0169	0.0241	0.0805	0.0147	0.0837	6e-04
8	rs117352155	87029281	0.89	0.616467558766813	0.87	0.405435896572436	0.238097199171256	0.524066885930117	0.0185	0.0136	0.012	0.0039	0.1785	0.005	0.0049	0.0553	5e-04	0.1233	0.1578	0.0299	0.0025	0.1024	0.0159	0.0062	0.0051	9e-04	5e-04	0.0395	0.0168	0.0241	0.0804	0.0148	0.0837	6e-04
8	rs117805828	87044690	0.89	0.616467558766813	0.87	0.405435896572436	0.274487626481885	0.484381419012893	0.0186	0.0136	0.0122	0.004	0.1791	0.0051	0.005	0.0553	5e-04	0.1234	0.1571	0.0305	0.0024	0.1019	0.0156	0.0064	0.0051	9e-04	5e-04	0.0398	0.0164	0.024	0.0799	0.0152	0.0837	6e-04
8	rs10090327	87045905	0.9	0.565600701999265	0.87	0.405435896572436	0.278075781940445	0.507629830565208	0.0185	0.0136	0.0122	0.004	0.1792	0.0051	0.0049	0.0553	5e-04	0.1235	0.1573	0.0304	0.0024	0.1019	0.0156	0.0064	0.0051	9e-04	5e-04	0.0397	0.0164	0.0239	0.0799	0.0153	0.0837	6e-04
8	rs78710827	87046958	0.9	0.565600701999265	0.87	0.405435896572436	0.27471986158717	0.490780977802195	0.0185	0.0136	0.0122	0.004	0.1792	0.0051	0.0049	0.0552	5e-04	0.1235	0.1573	0.0304	0.0024	0.1019	0.0156	0.0064	0.0051	9e-04	5e-04	0.0397	0.0164	0.0239	0.0799	0.0153	0.0837	6e-04
8	rs72686707	87048140	0.9	0.565600701999265	0.87	0.405435896572436	0.273328039337214	0.484109577421359	0.0185	0.0136	0.0122	0.004	0.1792	0.0051	0.0049	0.0552	5e-04	0.1235	0.1573	0.0304	0.0024	0.1019	0.0156	0.0064	0.0051	9e-04	5e-04	0.0397	0.0164	0.0239	0.0799	0.0153	0.0837	6e-04
8	rs4961040	87054681	0.9	0.565600701999265	0.87	0.405435896572436	0.263873946232178	0.506254610460143	0.0185	0.0138	0.0123	0.004	0.1792	0.0051	0.0049	0.055	5e-04	0.1238	0.1572	0.0304	0.0024	0.1025	0.0154	0.0063	0.0051	9e-04	5e-04	0.0394	0.0162	0.0238	0.0797	0.0153	0.0837	6e-04
8	rs7357498	87056953	0.9	0.565600701999265	0.87	0.405435896572436	0.274487626481885	0.493374143807503	0.0185	0.014	0.0124	0.004	0.1797	0.005	0.0049	0.0548	6e-04	0.1237	0.1576	0.0303	0.0024	0.1025	0.0152	0.0063	0.0051	9e-04	5e-04	0.0392	0.0161	0.0238	0.0796	0.0154	0.0836	6e-04
8	rs16876805	87060843	0.9	0.565600701999265	0.87	0.405435896572436	0.277701818572499	0.464776018810873	0.0185	0.0141	0.0127	0.004	0.1804	0.005	0.0048	0.0543	6e-04	0.1233	0.1585	0.0302	0.0024	0.1026	0.0149	0.0062	0.0051	0.001	5e-04	0.0391	0.016	0.0237	0.0794	0.0155	0.0834	6e-04
8	rs1483775	87071792	0.9	0.565600701999265	0.87	0.405435896572436	0.278824520779524	0.481936262654494	0.0185	0.0141	0.0127	0.004	0.1805	0.005	0.0048	0.0543	5e-04	0.1233	0.1586	0.0301	0.0024	0.1027	0.0148	0.0062	0.0051	0.001	5e-04	0.0391	0.016	0.0237	0.0793	0.0156	0.0834	6e-04
8	rs16878983	87072581	0.9	0.565600701999265	0.87	0.405435896572436	0.279902729387825	0.496654715416259	0.0185	0.0141	0.0127	0.004	0.1805	0.005	0.0048	0.0543	5e-04	0.1233	0.1586	0.0301	0.0024	0.1027	0.0148	0.0062	0.0051	0.001	5e-04	0.0391	0.016	0.0237	0.0793	0.0156	0.0834	6e-04
8	rs6998760	87076520	0.9	0.565600701999265	0.88	0.363814363818289	0.301349238448079	0.4762433615825	0.0185	0.0141	0.0127	0.004	0.1805	0.005	0.0047	0.0543	5e-04	0.1233	0.1586	0.0301	0.0024	0.1019	0.0148	0.0062	0.005	0.001	5e-04	0.0399	0.016	0.0237	0.0794	0.0156	0.0834	6e-04
8	rs16879427	87076651	0.9	0.565600701999265	0.88	0.363814363818289	0.301007646330822	0.470163348564579	0.0185	0.0141	0.0127	0.004	0.1805	0.005	0.0047	0.0543	5e-04	0.1233	0.1586	0.0301	0.0024	0.1019	0.0148	0.0062	0.005	0.001	5e-04	0.0399	0.016	0.0237	0.0794	0.0156	0.0834	6e-04
8	rs113104542	87081266	0.9	0.565600701999265	0.88	0.363814363818289	0.300081503647695	0.470568050243746	0.0185	0.0142	0.0127	0.004	0.1806	0.0049	0.0047	0.0542	5e-04	0.1234	0.1587	0.0301	0.0025	0.1019	0.0148	0.0061	0.005	0.001	5e-04	0.0398	0.016	0.0237	0.0793	0.0156	0.0834	6e-04
8	rs10955796	87092893	0.9	0.565600701999265	0.88	0.363814363818289	0.301056432624288	0.422670167038605	0.0185	0.0143	0.0129	0.004	0.1811	0.0048	0.0046	0.054	5e-04	0.124	0.1591	0.0298	0.0025	0.1016	0.0146	0.0059	0.005	0.0011	4e-04	0.0399	0.0158	0.0237	0.0791	0.0158	0.0831	6e-04
8	rs62509896	87093465	0.9	0.565600701999265	0.88	0.363814363818289	0.305513529626761	0.419002878192097	0.0185	0.0143	0.0129	0.004	0.1811	0.0048	0.0046	0.054	6e-04	0.124	0.1591	0.0298	0.0025	0.1015	0.0146	0.0059	0.005	0.0011	4e-04	0.0399	0.0158	0.0237	0.0791	0.0158	0.0831	6e-04
8	rs7000491	87099274	0.9	0.565600701999265	0.88	0.363814363818289	0.312587554450339	0.423588337424064	0.0185	0.0143	0.0129	0.004	0.1811	0.0048	0.0046	0.054	7e-04	0.1239	0.1592	0.0298	0.0025	0.1016	0.0146	0.0059	0.005	0.0011	4e-04	0.0398	0.0158	0.0238	0.079	0.0158	0.0831	5e-04
8	rs117676566	87104707	0.9	0.565600701999265	0.88	0.363814363818289	0.309658542985658	0.404032420911187	0.0185	0.0143	0.0129	0.004	0.1811	0.0048	0.0046	0.0538	6e-04	0.124	0.1591	0.0298	0.0025	0.1016	0.0146	0.0058	0.005	0.0011	4e-04	0.0398	0.0158	0.0238	0.079	0.0158	0.0831	6e-04
8	rs61629815	87104916	0.9	0.565600701999265	0.88	0.363814363818289	0.308965658263482	0.40649553380204	0.0184	0.0143	0.0129	0.0041	0.1811	0.0048	0.0046	0.0538	6e-04	0.124	0.1592	0.0298	0.0025	0.1015	0.0146	0.0058	0.005	0.001	4e-04	0.0398	0.0158	0.0238	0.079	0.0158	0.0831	6e-04
8	rs112024070	87108452	0.9	0.565600701999265	0.88	0.363814363818289	0.303942243866837	0.372139955944996	0.0184	0.0143	0.013	0.0041	0.1811	0.0048	0.0046	0.0537	6e-04	0.124	0.1592	0.0298	0.0025	0.1016	0.0147	0.0058	0.005	0.001	4e-04	0.0398	0.0158	0.0239	0.079	0.0158	0.083	6e-04
8	rs6469859	87123097	0.9	0.565600701999265	0.88	0.363814363818289	0.284711286131778	0.363810649356654	0.0184	0.0144	0.0132	0.0042	0.1813	0.0047	0.0045	0.0533	6e-04	0.1241	0.159	0.0294	0.0024	0.1016	0.0147	0.0058	0.005	0.0011	4e-04	0.0401	0.0162	0.0239	0.079	0.0159	0.0828	6e-04
8	rs7001674	87125102	0.9	0.565600701999265	0.88	0.363814363818289	0.284143293404541	0.367337785812469	0.0184	0.0144	0.0132	0.0042	0.1814	0.0047	0.0045	0.0533	6e-04	0.1241	0.159	0.0294	0.0024	0.1016	0.0148	0.0057	0.005	0.0011	4e-04	0.0401	0.0162	0.0239	0.079	0.0159	0.0828	6e-04
8	rs117082993	87125925	0.9	0.565600701999265	0.88	0.363814363818289	0.283717697703456	0.361422738173099	0.0184	0.0144	0.0132	0.0041	0.1814	0.0047	0.0045	0.0533	6e-04	0.1241	0.159	0.0294	0.0024	0.1016	0.0147	0.0057	0.005	0.0011	4e-04	0.0401	0.0162	0.0239	0.079	0.0159	0.0828	6e-04
8	rs16887456	87136710	0.9	0.565600701999265	0.88	0.363814363818289	0.284948129115607	0.352040677913651	0.0184	0.0145	0.0132	0.0042	0.1814	0.0047	0.0045	0.0532	6e-04	0.1241	0.159	0.0294	0.0024	0.1016	0.0148	0.0057	0.005	0.0011	4e-04	0.0401	0.0161	0.024	0.0789	0.0159	0.0827	6e-04
8	rs2626328	87147251	0.9	0.565600701999265	0.88	0.363814363818289	0.294267191820306	0.346941786734626	0.0183	0.0148	0.0138	0.0043	0.1823	0.0047	0.0046	0.0516	6e-04	0.1243	0.1595	0.0294	0.0024	0.1017	0.0153	0.0057	0.0052	0.0011	5e-04	0.0399	0.0161	0.0243	0.077	0.0163	0.0822	7e-04
8	rs12056435	87149808	0.9	0.565600701999265	0.88	0.363814363818289	0.297312164618941	0.361548306348442	0.0183	0.0148	0.0139	0.0043	0.1823	0.0047	0.0046	0.0515	6e-04	0.1244	0.1595	0.0294	0.0024	0.1017	0.0153	0.0057	0.0052	0.0011	5e-04	0.0399	0.0161	0.0243	0.077	0.0163	0.0822	7e-04
8	rs2721258	87149865	0.9	0.565600701999265	0.88	0.363814363818289	0.297360631964233	0.362930373415725	0.0183	0.0148	0.0139	0.0043	0.1823	0.0047	0.0046	0.0515	6e-04	0.1244	0.1595	0.0294	0.0024	0.1017	0.0153	0.0057	0.0052	0.0011	5e-04	0.0399	0.0161	0.0243	0.077	0.0163	0.0822	7e-04
8	rs62512380	87149981	0.9	0.565600701999265	0.88	0.363814363818289	0.297312164618941	0.362427630360513	0.0183	0.0148	0.0139	0.0043	0.1823	0.0047	0.0046	0.0515	6e-04	0.1244	0.1595	0.0294	0.0024	0.1017	0.0153	0.0057	0.0052	0.0011	5e-04	0.0399	0.0161	0.0243	0.077	0.0163	0.0822	7e-04
8	rs55838745	87153904	0.9	0.565600701999265	0.88	0.363814363818289	0.292967311016749	0.355285144548908	0.0183	0.0148	0.014	0.0043	0.1823	0.0047	0.0046	0.0514	6e-04	0.1243	0.1596	0.0294	0.0024	0.1017	0.0153	0.0058	0.0052	0.0011	5e-04	0.0399	0.0161	0.0244	0.0768	0.0163	0.0822	7e-04
8	rs11777360	87154234	0.9	0.565600701999265	0.88	0.363814363818289	0.293015400071707	0.36066958952465	0.0183	0.0148	0.014	0.0043	0.1823	0.0047	0.0046	0.0514	6e-04	0.1243	0.1596	0.0294	0.0024	0.1017	0.0153	0.0058	0.0052	0.0011	5e-04	0.0399	0.0161	0.0244	0.0768	0.0163	0.0822	7e-04
8	rs55831215	87160913	0.9	0.565600701999265	0.88	0.363814363818289	0.280983174150793	0.355285144548908	0.0183	0.0149	0.0142	0.0044	0.1821	0.0047	0.0046	0.0513	6e-04	0.1243	0.1594	0.0294	0.0024	0.1017	0.0154	0.0058	0.0052	0.0012	6e-04	0.0398	0.0161	0.0244	0.0767	0.0164	0.0822	7e-04
8	rs10504821	87167184	0.9	0.565600701999265	0.88	0.363814363818289	0.27258729321159	0.336808668065401	0.0183	0.0149	0.0142	0.0044	0.1822	0.0046	0.0045	0.0512	5e-04	0.1242	0.1594	0.0294	0.0024	0.1017	0.0154	0.0056	0.0052	0.0012	6e-04	0.04	0.0161	0.0245	0.0767	0.0165	0.0822	7e-04
8	rs80121041	87178425	0.9	0.565600701999265	0.88	0.363814363818289	0.287703214195629	0.334227645271916	0.0182	0.0149	0.0143	0.0047	0.1822	0.0046	0.0044	0.051	6e-04	0.1243	0.1593	0.0294	0.0024	0.1018	0.0154	0.0055	0.0052	0.0012	6e-04	0.0399	0.0161	0.0246	0.0766	0.0166	0.0821	8e-04
8	rs72606626	87179250	0.9	0.565600701999265	0.88	0.363814363818289	0.293544657300315	0.337300945220623	0.0183	0.0149	0.0143	0.0047	0.1824	0.0046	0.0043	0.0511	6e-04	0.1243	0.1593	0.0294	0.0024	0.1018	0.0154	0.0055	0.0052	0.0012	6e-04	0.0399	0.0161	0.0241	0.0767	0.0166	0.0822	8e-04
8	rs117598854	87179288	0.9	0.565600701999265	0.9	0.289513196358555	0.293544657300315	0.337300945220623	0.0183	0.0149	0.0143	0.0047	0.1824	0.0046	0.0043	0.0511	6e-04	0.1243	0.1593	0.0294	0.0024	0.1018	0.0154	0.0055	0.0052	0.0012	6e-04	0.0399	0.0161	0.0241	0.0767	0.0166	0.0822	8e-04
8	rs62512386	87195838	0.9	0.565600701999265	0.9	0.289513196358555	0.293159692476369	0.332877989554627	0.0183	0.0149	0.0143	0.0047	0.1824	0.0046	0.0043	0.0511	6e-04	0.1243	0.1594	0.0294	0.0024	0.1018	0.0154	0.0055	0.0052	0.0012	6e-04	0.0399	0.0161	0.0241	0.0766	0.0166	0.0822	8e-04
8	rs17605712	87207401	0.9	0.565600701999265	0.9	0.289513196358555	0.2833869152152	0.290556551205595	0.0182	0.0149	0.0144	0.0047	0.1824	0.0046	0.0044	0.0511	6e-04	0.1243	0.1593	0.0293	0.0024	0.1018	0.0154	0.0054	0.0052	0.0013	6e-04	0.0399	0.0162	0.024	0.0766	0.0166	0.0822	8e-04
8	rs35666410	87208307	0.9	0.565600701999265	0.9	0.289513196358555	0.280607113702678	0.286209319573421	0.0182	0.0149	0.0144	0.0047	0.1824	0.0046	0.0044	0.0511	6e-04	0.1243	0.1593	0.0293	0.0024	0.1018	0.0154	0.0055	0.0052	0.0013	6e-04	0.0399	0.0162	0.024	0.0766	0.0166	0.0822	8e-04
8	rs56241709	87212043	0.9	0.565600701999265	0.9	0.289513196358555	0.276441691303551	0.261009698670476	0.0182	0.0149	0.0144	0.0047	0.1824	0.0046	0.0044	0.051	6e-04	0.1242	0.1593	0.0293	0.0024	0.1018	0.0155	0.0055	0.0052	0.0013	6e-04	0.0398	0.0162	0.0241	0.0765	0.0166	0.0822	8e-04
8	rs16898059	87213002	0.9	0.565600701999265	0.9	0.289513196358555	0.275324168321278	0.261579556420856	0.0182	0.0149	0.0144	0.0047	0.1824	0.0046	0.0044	0.051	6e-04	0.1242	0.1593	0.0293	0.0024	0.1018	0.0155	0.0055	0.0052	0.0013	6e-04	0.0398	0.0162	0.0241	0.0765	0.0167	0.0822	8e-04
8	rs72686795	87213939	0.9	0.565600701999265	0.9	0.289513196358555	0.274905725899776	0.259984935510679	0.0182	0.0149	0.0145	0.0047	0.1824	0.0046	0.0044	0.051	5e-04	0.1242	0.1593	0.0293	0.0024	0.1017	0.0155	0.0055	0.0052	0.0013	6e-04	0.0398	0.0162	0.0241	0.0765	0.0167	0.0822	8e-04
8	rs74526397	87217568	0.9	0.565600701999265	0.9	0.289513196358555	0.273142751108575	0.257939203760382	0.0182	0.015	0.0145	0.0047	0.1824	0.0046	0.0044	0.0509	5e-04	0.1242	0.1593	0.0293	0.0024	0.1017	0.0155	0.0055	0.0052	0.0013	6e-04	0.0398	0.0162	0.0242	0.0764	0.0167	0.0822	8e-04
8	rs75463553	87222131	0.9	0.565600701999265	0.9	0.289513196358555	0.27133974443567	0.262149802672913	0.0182	0.015	0.0146	0.0047	0.1824	0.0046	0.0044	0.051	5e-04	0.1241	0.1593	0.0293	0.0024	0.1017	0.0155	0.0055	0.0053	0.0013	6e-04	0.0398	0.0163	0.0242	0.0763	0.0168	0.0821	8e-04
8	rs4960967	87222984	0.9	0.565600701999265	0.9	0.289513196358555	0.27133974443567	0.257712213404858	0.0182	0.015	0.0146	0.0047	0.1825	0.0046	0.0044	0.051	5e-04	0.1241	0.1592	0.0293	0.0024	0.1016	0.0155	0.0055	0.0053	0.0013	6e-04	0.0398	0.0163	0.0242	0.0762	0.0168	0.0821	8e-04
8	rs114955412	87224516	0.9	0.565600701999265	0.9	0.289513196358555	0.270647997243917	0.262606279024679	0.0182	0.015	0.0146	0.0047	0.1825	0.0046	0.0044	0.051	5e-04	0.1241	0.1592	0.0292	0.0024	0.1016	0.0154	0.0055	0.0053	0.0013	6e-04	0.0398	0.0163	0.0242	0.0762	0.0168	0.082	8e-04
8	rs9656982	87226700	0.91	0.517562282080777	0.9	0.289513196358555	0.272032445588817	0.280949170924561	0.0181	0.015	0.0147	0.0048	0.1825	0.0047	0.0044	0.0512	5e-04	0.1242	0.1592	0.0292	0.0024	0.1015	0.0154	0.0056	0.0053	0.0013	6e-04	0.0397	0.0164	0.0242	0.0761	0.0169	0.0819	8e-04
8	rs12542402	87227015	0.91	0.517562282080777	0.89	0.325204496311925	0.274348336240919	0.286678328200725	0.0181	0.015	0.0147	0.0048	0.1825	0.0047	0.0044	0.0512	5e-04	0.1242	0.1592	0.0292	0.0024	0.1015	0.0154	0.0056	0.0053	0.0013	6e-04	0.0397	0.0165	0.0242	0.0761	0.0169	0.0819	8e-04
8	rs10956518	87227153	0.91	0.517562282080777	0.9	0.289513196358555	0.274626954839915	0.28820422044287	0.0181	0.015	0.0147	0.0048	0.1825	0.0047	0.0044	0.0512	5e-04	0.1242	0.1592	0.0292	0.0024	0.1015	0.0154	0.0056	0.0053	0.0013	6e-04	0.0397	0.0165	0.0242	0.0761	0.0169	0.0819	8e-04
8	rs4419794	87229739	0.91	0.517562282080777	0.9	0.289513196358555	0.270003227415269	0.27908610919341	0.0182	0.015	0.0148	0.0047	0.1825	0.0047	0.0044	0.051	5e-04	0.1242	0.1593	0.0292	0.0024	0.1015	0.0154	0.0055	0.0053	0.0013	6e-04	0.0397	0.0165	0.0242	0.0761	0.0169	0.0818	8e-04
8	rs72688509	87229890	0.91	0.517562282080777	0.9	0.289513196358555	0.269543186537901	0.277923629930956	0.0182	0.015	0.0148	0.0047	0.1825	0.0047	0.0044	0.051	5e-04	0.1242	0.1594	0.0292	0.0024	0.1015	0.0154	0.0055	0.0053	0.0013	6e-04	0.0397	0.0165	0.0243	0.0761	0.0169	0.0818	8e-04
8	rs75486914	87231594	0.91	0.517562282080777	0.9	0.289513196358555	0.269405256998828	0.277342949892001	0.0182	0.015	0.0148	0.0046	0.1825	0.0047	0.0044	0.051	5e-04	0.1242	0.1594	0.0292	0.0024	0.1015	0.0154	0.0055	0.0053	0.0013	6e-04	0.0397	0.0165	0.0243	0.0761	0.0169	0.0818	8e-04
8	rs77907129	87231891	0.91	0.517562282080777	0.9	0.289513196358555	0.269405256998828	0.277226858718505	0.0182	0.015	0.0148	0.0046	0.1825	0.0047	0.0044	0.051	5e-04	0.1242	0.1594	0.0292	0.0024	0.1015	0.0154	0.0055	0.0053	0.0013	6e-04	0.0397	0.0165	0.0243	0.0761	0.0169	0.0818	8e-04
8	rs2976190	87235150	0.91	0.517562282080777	0.9	0.289513196358555	0.267249347089061	0.274676643839092	0.0183	0.015	0.0148	0.0046	0.1825	0.0047	0.0044	0.051	5e-04	0.1242	0.1594	0.0292	0.0024	0.1015	0.0154	0.0055	0.0053	0.0013	6e-04	0.0397	0.0165	0.0243	0.0761	0.0169	0.0818	8e-04
8	rs2976189	87235273	0.91	0.517562282080777	0.9	0.289513196358555	0.266883317564477	0.274792405041777	0.0183	0.015	0.0148	0.0046	0.1824	0.0047	0.0044	0.051	5e-04	0.1242	0.1594	0.0292	0.0024	0.1015	0.0154	0.0055	0.0053	0.0013	6e-04	0.0397	0.0165	0.0243	0.0761	0.0169	0.0818	8e-04
8	rs2976185	87240020	0.91	0.517562282080777	0.9	0.289513196358555	0.271432049476577	0.267873511848278	0.0183	0.015	0.0148	0.0046	0.1825	0.0047	0.0044	0.051	5e-04	0.1242	0.1593	0.0292	0.0024	0.1014	0.0154	0.0055	0.0053	0.0013	6e-04	0.0397	0.0165	0.0243	0.0761	0.0169	0.0819	8e-04
8	rs11455946	87241797	0.91	0.517562282080777	0.9	0.289513196358555	0.265741227007854	0.207671127344296	0.0184	0.015	0.0149	0.0046	0.1823	0.0045	0.0044	0.0509	5e-04	0.1242	0.1591	0.0292	0.0025	0.1015	0.0155	0.0055	0.0053	0.0013	7e-04	0.0397	0.0164	0.0243	0.0759	0.017	0.0818	9e-04
8	rs7814198	87241847	0.91	0.517562282080777	0.9	0.289513196358555	0.264556269136672	0.210854034223391	0.0184	0.015	0.0149	0.0047	0.1822	0.0045	0.0044	0.051	5e-04	0.1242	0.1591	0.0291	0.0025	0.1016	0.0155	0.0055	0.0053	0.0013	7e-04	0.0398	0.0164	0.0243	0.0759	0.0169	0.0818	9e-04
8	rs79373692	87242775	0.91	0.517562282080777	0.9	0.289513196358555	0.238656151509999	0.277923629930956	0.0183	0.0152	0.0154	0.0048	0.1819	0.0046	0.0043	0.0507	6e-04	0.1234	0.1572	0.0289	0.0024	0.1027	0.0158	0.0059	0.0057	0.0014	7e-04	0.0402	0.0164	0.0246	0.0748	0.0175	0.0821	0.001
8	rs4310184	87245253	0.91	0.517562282080777	0.89	0.325204496311925	0.254733977030046	0.157501188250261	0.0181	0.0155	0.0162	0.0052	0.1806	0.0047	0.0043	0.05	6e-04	0.1221	0.1533	0.0283	0.0024	0.105	0.0164	0.0066	0.0065	0.0014	9e-04	0.0409	0.0165	0.0255	0.073	0.0183	0.0828	0.0013
8	rs74351072	87248789	0.91	0.517562282080777	0.9	0.289513196358555	0.254377375636831	0.157212607074504	0.0181	0.0155	0.0162	0.0052	0.1806	0.0047	0.0043	0.05	6e-04	0.1221	0.1533	0.0283	0.0024	0.105	0.0164	0.0066	0.0065	0.0014	9e-04	0.0409	0.0165	0.0255	0.073	0.0183	0.0828	0.0013
8	rs78776523	87254164	0.91	0.517562282080777	0.9	0.289513196358555	0.261063826276654	0.17385706294121	0.0181	0.0155	0.0162	0.0052	0.1806	0.0047	0.0044	0.05	6e-04	0.1221	0.1532	0.0283	0.0024	0.105	0.0164	0.0066	0.0065	0.0014	9e-04	0.0409	0.0165	0.0255	0.0729	0.0183	0.0829	0.0013
8	rs2976192	87254812	0.91	0.517562282080777	0.9	0.289513196358555	0.265649974440791	0.192517260682641	0.0181	0.0155	0.0162	0.0052	0.1806	0.0047	0.0044	0.05	6e-04	0.1221	0.1532	0.0283	0.0024	0.105	0.0164	0.0066	0.0065	0.0014	9e-04	0.0409	0.0165	0.0255	0.0729	0.0183	0.0829	0.0013
8	rs111360823	87255820	0.91	0.517562282080777	0.9	0.289513196358555	0.266608973759612	0.193239914462742	0.0181	0.0155	0.0162	0.0052	0.1806	0.0047	0.0044	0.05	6e-04	0.1221	0.1532	0.0283	0.0024	0.105	0.0164	0.0066	0.0065	0.0014	9e-04	0.0409	0.0165	0.0255	0.0729	0.0183	0.0829	0.0013
8	rs79748915	87268414	0.91	0.517562282080777	0.9	0.289513196358555	0.292582750026875	0.202927074854229	0.0181	0.0155	0.0162	0.0052	0.1806	0.0047	0.0044	0.05	6e-04	0.1221	0.1532	0.0283	0.0024	0.105	0.0164	0.0068	0.0065	0.0014	9e-04	0.0408	0.0165	0.0255	0.0729	0.0182	0.0829	0.0013
8	rs117556165	87272233	0.91	0.517562282080777	0.9	0.289513196358555	0.268991697489927	0.179164834360475	0.0181	0.0156	0.0162	0.0052	0.1806	0.0047	0.0044	0.05	6e-04	0.1221	0.1532	0.0283	0.0024	0.105	0.0164	0.0067	0.0065	0.0014	9e-04	0.0409	0.0165	0.0254	0.0729	0.0183	0.0829	0.0013
8	rs6471266	87314996	0.91	0.517562282080777	0.9	0.289513196358555	0.219236696286989	0.160978777219812	0.0181	0.0156	0.0164	0.0053	0.1806	0.0047	0.0044	0.0498	7e-04	0.1221	0.1531	0.0283	0.0024	0.105	0.0165	0.0064	0.0065	0.0014	9e-04	0.0409	0.0165	0.0255	0.0727	0.0183	0.083	0.0013
8	rs2976178	87332552	0.91	0.517562282080777	0.9	0.289513196358555	0.227950145420154	0.176654286745598	0.018	0.0154	0.0165	0.0054	0.181	0.0048	0.0044	0.0496	7e-04	0.122	0.1529	0.0282	0.0023	0.105	0.0166	0.0064	0.0066	0.0014	9e-04	0.041	0.0164	0.0254	0.0727	0.0183	0.0831	0.0013
8	rs7460286	87335197	0.91	0.517562282080777	0.9	0.289513196358555	0.227614733445414	0.190971810947648	0.018	0.0156	0.0167	0.0055	0.1809	0.0048	0.0045	0.0495	8e-04	0.1218	0.1525	0.0283	0.0023	0.1053	0.0167	0.0063	0.0066	0.0014	9e-04	0.041	0.0162	0.0257	0.0725	0.0182	0.0832	0.0013
8	rs17607671	87340175	0.91	0.517562282080777	0.9	0.289513196358555	0.22950499945535	0.192001641399464	0.018	0.0156	0.0167	0.0055	0.181	0.0048	0.0045	0.0495	8e-04	0.1217	0.1524	0.0283	0.0022	0.1053	0.0167	0.0063	0.0066	0.0014	9e-04	0.0411	0.0162	0.0257	0.0726	0.0182	0.0831	0.0013
8	rs2953511	87340870	0.91	0.517562282080777	0.9	0.289513196358555	0.227530923384785	0.198845319840853	0.018	0.0156	0.0166	0.0055	0.1809	0.0049	0.0046	0.0494	8e-04	0.1217	0.1524	0.0283	0.0022	0.1054	0.0167	0.0063	0.0066	0.0014	9e-04	0.0411	0.0161	0.0256	0.0726	0.0182	0.0831	0.0013
8	rs6982851	87352724	0.91	0.517562282080777	0.9	0.289513196358555	0.227070275042592	0.200098280091816	0.018	0.0156	0.0166	0.0055	0.1809	0.0049	0.0046	0.0494	8e-04	0.1217	0.1524	0.0283	0.0022	0.1055	0.0167	0.0063	0.0066	0.0014	9e-04	0.0411	0.0161	0.0256	0.0726	0.0182	0.0831	0.0013
8	rs75946878	87356230	0.91	0.517562282080777	0.9	0.289513196358555	0.228285832151084	0.204083351998169	0.018	0.0156	0.0167	0.0055	0.1808	0.0049	0.0046	0.0493	8e-04	0.1217	0.1524	0.0282	0.0022	0.1055	0.0167	0.0063	0.0066	0.0014	9e-04	0.0411	0.0161	0.0257	0.0726	0.0182	0.0831	0.0013
8	rs79771826	87356577	0.91	0.517562282080777	0.9	0.289513196358555	0.229462899115883	0.205241821329961	0.018	0.0156	0.0167	0.0055	0.1808	0.0049	0.0046	0.0493	8e-04	0.1217	0.1524	0.0283	0.0022	0.1055	0.0167	0.0063	0.0066	0.0014	9e-04	0.0411	0.0161	0.0257	0.0726	0.0182	0.0831	0.0013
8	rs74878142	87361783	0.91	0.517562282080777	0.9	0.289513196358555	0.230347907417457	0.21170551676307	0.018	0.0156	0.0167	0.0055	0.1808	0.0049	0.0046	0.0492	8e-04	0.1217	0.1523	0.0282	0.0022	0.1057	0.0168	0.0063	0.0067	0.0014	9e-04	0.041	0.0161	0.0257	0.0727	0.0182	0.0831	0.0013
8	rs113601517	87366955	0.91	0.517562282080777	0.9	0.289513196358555	0.230390097871003	0.21255813402868	0.018	0.0156	0.0167	0.0055	0.1808	0.0049	0.0046	0.0492	8e-04	0.1217	0.1523	0.0282	0.0022	0.1057	0.0168	0.0063	0.0067	0.0014	9e-04	0.041	0.0161	0.0257	0.0727	0.0182	0.0831	0.0013
8	rs117198762	87378816	0.91	0.517562282080777	0.9	0.289513196358555	0.230558902591652	0.212025115407656	0.018	0.0156	0.0167	0.0055	0.1808	0.0049	0.0046	0.0492	8e-04	0.1216	0.1523	0.0282	0.0022	0.1057	0.0168	0.0063	0.0067	0.0014	9e-04	0.041	0.0161	0.0257	0.0727	0.0182	0.0831	0.0013
8	rs118111345	87381974	0.91	0.517562282080777	0.9	0.289513196358555	0.232802044925929	0.215658341327121	0.018	0.0156	0.0167	0.0055	0.1808	0.0049	0.0046	0.0493	8e-04	0.1216	0.1523	0.0282	0.0022	0.1057	0.0168	0.0063	0.0067	0.0014	9e-04	0.041	0.0161	0.0255	0.0728	0.0182	0.0831	0.0013
8	rs62509423	87386539	0.91	0.517562282080777	0.9	0.289513196358555	0.234801324202961	0.219958662185691	0.018	0.0156	0.0167	0.0055	0.1808	0.005	0.0046	0.0492	8e-04	0.1217	0.1522	0.0282	0.0022	0.1058	0.0168	0.0064	0.0067	0.0014	9e-04	0.0411	0.0161	0.0253	0.0727	0.0182	0.0832	0.0013
8	rs117804954	87404553	0.91	0.517562282080777	0.9	0.289513196358555	0.233864312370734	0.220822063965596	0.018	0.0156	0.0168	0.0056	0.1807	0.005	0.0046	0.0492	8e-04	0.1217	0.1522	0.0282	0.0022	0.1058	0.0168	0.0064	0.0067	0.0014	9e-04	0.0411	0.0161	0.0252	0.0727	0.0182	0.0832	0.0013
8	rs56395805	87413262	0.91	0.517562282080777	0.9	0.289513196358555	0.233184152487582	0.223202115815338	0.018	0.0156	0.0168	0.0056	0.1807	0.005	0.0046	0.0492	8e-04	0.1217	0.1522	0.0282	0.0022	0.1058	0.0168	0.0064	0.0067	0.0014	9e-04	0.0411	0.0161	0.0252	0.0727	0.0181	0.0831	0.0013
8	rs77852703	87427913	0.91	0.517562282080777	0.9	0.289513196358555	0.233439083817658	0.222985403147802	0.018	0.0156	0.0168	0.0056	0.1807	0.005	0.0046	0.0492	8e-04	0.1217	0.1522	0.0282	0.0022	0.1058	0.0168	0.0064	0.0067	0.0014	9e-04	0.0411	0.0161	0.0252	0.0727	0.0181	0.0831	0.0013
8	rs117821279	87446737	0.91	0.517562282080777	0.9	0.289513196358555	0.234716055578521	0.222227450416585	0.018	0.0156	0.0168	0.0056	0.1807	0.005	0.0047	0.0492	8e-04	0.1217	0.1521	0.0282	0.0022	0.1058	0.0168	0.0064	0.0068	0.0014	9e-04	0.0411	0.0161	0.0252	0.0727	0.0181	0.0831	0.0013
8	rs35874775	87448648	0.91	0.517562282080777	0.9	0.289513196358555	0.23527060808898	0.222768759221642	0.018	0.0156	0.0168	0.0056	0.1807	0.005	0.0047	0.0492	8e-04	0.1216	0.1521	0.0282	0.0022	0.1058	0.0168	0.0064	0.0068	0.0014	9e-04	0.0411	0.0161	0.0253	0.0727	0.0182	0.0831	0.0013
8	rs12541793	87462558	0.91	0.517562282080777	0.9	0.289513196358555	0.235185245173229	0.222011047405546	0.018	0.0157	0.0168	0.0056	0.1807	0.005	0.0046	0.0492	8e-04	0.1216	0.1521	0.0282	0.0022	0.1059	0.0168	0.0064	0.0067	0.0014	9e-04	0.0411	0.016	0.0253	0.0727	0.0182	0.0831	0.0013
8	rs10093238	87467096	0.91	0.517562282080777	0.9	0.289513196358555	0.235612231175351	0.222660463049279	0.018	0.0157	0.0168	0.0056	0.1807	0.005	0.0047	0.0492	8e-04	0.1216	0.1521	0.0282	0.0022	0.1059	0.0168	0.0064	0.0068	0.0014	9e-04	0.0411	0.016	0.0253	0.0727	0.0182	0.0831	0.0013
8	rs7460342	87475137	0.91	0.517562282080777	0.9	0.289513196358555	0.235227924488245	0.206930766070822	0.018	0.0157	0.0168	0.0056	0.1806	0.005	0.0047	0.0492	8e-04	0.1216	0.1521	0.0282	0.0023	0.1059	0.0168	0.0064	0.0068	0.0014	9e-04	0.0411	0.016	0.0253	0.0727	0.0182	0.0831	0.0014
8	rs1142528	87481300	0.91	0.517562282080777	0.9	0.289513196358555	0.240726243564918	0.197803209103784	0.018	0.0157	0.0168	0.0058	0.1803	0.0051	0.0047	0.0491	7e-04	0.1216	0.1519	0.0281	0.0024	0.106	0.0169	0.0064	0.0068	0.0014	9e-04	0.041	0.016	0.0253	0.0726	0.0182	0.0831	0.0014
8	rs6980476	87519315	0.91	0.517562282080777	0.9	0.289513196358555	0.201908576671439	0.197490935376737	0.0181	0.0157	0.0168	0.0059	0.1789	0.0051	0.0048	0.0488	8e-04	0.1217	0.1517	0.0281	0.0024	0.1069	0.0173	0.0062	0.0069	0.0015	0.001	0.0409	0.016	0.0254	0.0725	0.0181	0.0833	0.0014
8	rs71502659	87521190	0.91	0.517562282080777	0.91	0.256642068151906	0.203912398331067	0.196866886639905	0.0181	0.0157	0.0168	0.0059	0.1789	0.0051	0.0048	0.0488	8e-04	0.1217	0.1517	0.0281	0.0024	0.1069	0.0173	0.0062	0.0069	0.0015	0.001	0.0409	0.016	0.0254	0.0725	0.0181	0.0832	0.0014
8	rs11781016	87529297	0.91	0.517562282080777	0.91	0.256642068151906	0.191411003005156	0.197074828949194	0.018	0.0157	0.0169	0.0059	0.1784	0.0052	0.0049	0.0487	8e-04	0.1218	0.1518	0.028	0.0026	0.1071	0.0173	0.0062	0.0069	0.0015	0.001	0.041	0.0159	0.0255	0.0723	0.0182	0.0833	0.0015
8	rs72690441	87530470	0.91	0.517562282080777	0.91	0.256642068151906	0.190613803419848	0.197907337250839	0.018	0.0158	0.0169	0.0059	0.1784	0.0052	0.0049	0.0487	8e-04	0.1218	0.1518	0.0281	0.0026	0.1071	0.0173	0.0062	0.0069	0.0015	0.001	0.041	0.0159	0.0255	0.0722	0.0182	0.0833	0.0015
8	rs6651267	87535573	0.91	0.517562282080777	0.91	0.256642068151906	0.193278536922588	0.194687968510382	0.0181	0.0158	0.0169	0.0059	0.1785	0.0052	0.0049	0.0486	8e-04	0.1218	0.1518	0.028	0.0026	0.1071	0.0173	0.0062	0.0069	0.0015	0.001	0.041	0.0159	0.0255	0.0722	0.0182	0.0834	0.0015
8	rs10087788	87544174	0.91	0.517562282080777	0.91	0.256642068151906	0.193049302590922	0.196243503868553	0.0181	0.0158	0.0169	0.0059	0.1784	0.0052	0.0049	0.0486	9e-04	0.1218	0.1518	0.028	0.0026	0.1071	0.0173	0.0062	0.0069	0.0015	0.001	0.041	0.0159	0.0254	0.0722	0.0182	0.0833	0.0015
8	rs7839863	87558210	0.91	0.517562282080777	0.91	0.256642068151906	0.171587816274786	0.154719472733472	0.0181	0.0158	0.0169	0.0059	0.1786	0.0053	0.0048	0.0487	9e-04	0.1218	0.1517	0.028	0.0026	0.107	0.0173	0.0062	0.0067	0.0014	0.001	0.0409	0.0159	0.0254	0.0721	0.0182	0.0832	0.0015
8	rs7823951	87562330	0.91	0.517562282080777	0.9	0.289513196358555	0.171338126722616	0.154815099722716	0.0181	0.0158	0.0169	0.0059	0.1786	0.0053	0.0049	0.0487	9e-04	0.1218	0.1517	0.0281	0.0026	0.107	0.0173	0.0062	0.0067	0.0014	0.001	0.0409	0.0159	0.0253	0.072	0.0182	0.0832	0.0015
8	rs997426	87563667	0.93	0.429746626914861	0.9	0.289513196358555	0.222906400356468	0.38601116241541	0.0184	0.0162	0.0165	0.0062	0.1793	0.007	0.0047	0.0499	0.001	0.1204	0.1549	0.0274	0.0025	0.1086	0.0172	0.0063	0.0068	0.0015	0.001	0.041	0.0163	0.024	0.0682	0.0175	0.0821	0.0012
8	rs2304791	87563878	0.93	0.429746626914861	0.9	0.289513196358555	0.283717697703456	0.430425794142742	0.0185	0.0163	0.0165	0.0062	0.1795	0.0074	0.0047	0.0502	0.001	0.1201	0.1556	0.0273	0.0024	0.109	0.0171	0.0063	0.0069	0.0015	0.001	0.0411	0.0164	0.0238	0.0674	0.0174	0.0819	0.0011
8	rs72690480	87564804	0.94	0.389848785336034	0.9	0.289513196358555	0.495633302986362	0.421097413640073	0.0188	0.0169	0.0163	0.0063	0.1801	0.0082	0.0044	0.0507	0.001	0.1189	0.1569	0.0268	0.0024	0.1111	0.0171	0.006	0.0068	0.0014	0.001	0.0413	0.0166	0.0236	0.0645	0.0167	0.0809	9e-04
8	rs11782610	87566158	0.94	0.389848785336034	0.9	0.289513196358555	0.511450788306547	0.470568050243746	0.0188	0.0169	0.0163	0.0063	0.1802	0.0082	0.0044	0.0507	0.001	0.1189	0.1568	0.0268	0.0024	0.1112	0.0171	0.006	0.0068	0.0014	0.001	0.0413	0.0166	0.0236	0.0645	0.0168	0.0809	9e-04
8	rs10105099	87566159	0.94	0.389848785336034	0.91	0.256642068151906	0.510686108028939	0.469893597831811	0.0188	0.0169	0.0163	0.0063	0.1802	0.0082	0.0044	0.0507	0.001	0.1189	0.1568	0.0268	0.0024	0.1112	0.0171	0.006	0.0068	0.0014	0.001	0.0413	0.0166	0.0236	0.0645	0.0168	0.0809	9e-04
8	rs2304789	87567193	0.94	0.389848785336034	0.91	0.256642068151906	0.527635142911608	0.509969872476726	0.0188	0.0169	0.0163	0.0063	0.1802	0.0082	0.0044	0.0507	0.001	0.1189	0.1568	0.0268	0.0025	0.1113	0.0171	0.006	0.0069	0.0014	0.001	0.0413	0.0167	0.0236	0.0645	0.0168	0.0809	8e-04
8	rs16915620	87567528	0.94	0.389848785336034	0.9	0.289513196358555	0.532628192534353	0.517006279048997	0.0189	0.017	0.0163	0.0064	0.1802	0.0082	0.0044	0.0507	0.001	0.1188	0.1569	0.0268	0.0026	0.1113	0.0171	0.006	0.0069	0.0014	0.001	0.0413	0.0166	0.0236	0.0644	0.0167	0.0809	8e-04
8	rs10504825	87567848	0.94	0.389848785336034	0.9	0.289513196358555	0.520091094190187	0.51590092146246	0.0189	0.017	0.0163	0.0063	0.1802	0.0082	0.0044	0.0507	0.001	0.1188	0.1569	0.0267	0.0027	0.1113	0.0171	0.006	0.0069	0.0014	0.001	0.0413	0.0166	0.0236	0.0644	0.0167	0.0809	8e-04
8	rs2304787	87568644	0.94	0.389848785336034	0.9	0.289513196358555	0.523050963168429	0.521987741328566	0.0189	0.017	0.0163	0.0063	0.1802	0.0082	0.0044	0.0507	0.001	0.1188	0.1569	0.0267	0.0027	0.1112	0.0171	0.006	0.0069	0.0014	0.001	0.0413	0.0166	0.0236	0.0644	0.0167	0.0809	8e-04
8	rs78877744	87568924	0.94	0.389848785336034	0.9	0.289513196358555	0.526665069780857	0.527120038964422	0.0189	0.017	0.0163	0.0064	0.1802	0.0082	0.0044	0.0507	0.001	0.1188	0.1569	0.0267	0.0027	0.1112	0.0171	0.006	0.0069	0.0015	0.001	0.0413	0.0166	0.0236	0.0644	0.0167	0.0809	8e-04
8	rs79929441	87569348	0.94	0.389848785336034	0.9	0.289513196358555	0.540584873604584	0.535329844498325	0.0189	0.017	0.0162	0.0064	0.1802	0.0082	0.0045	0.0507	0.0011	0.1188	0.1569	0.0267	0.0027	0.1113	0.017	0.006	0.007	0.0015	0.001	0.0413	0.0166	0.0235	0.0644	0.0166	0.0809	8e-04
8	rs1062852	87571252	0.94	0.389848785336034	0.9	0.289513196358555	0.558657613108737	0.531568888914289	0.019	0.017	0.0162	0.0064	0.1803	0.0082	0.0045	0.0508	0.0011	0.1187	0.1569	0.0266	0.0027	0.1114	0.017	0.0061	0.007	0.0015	0.0011	0.0413	0.0166	0.0234	0.0642	0.0165	0.081	8e-04
8	rs1044730	87573120	0.94	0.389848785336034	0.9	0.289513196358555	0.562385683300469	0.534354148285541	0.019	0.017	0.0161	0.0064	0.1803	0.0082	0.0045	0.0508	0.0011	0.1187	0.1569	0.0266	0.0027	0.1114	0.0171	0.006	0.007	0.0015	0.0011	0.0413	0.0166	0.0234	0.0642	0.0165	0.0811	8e-04
8	rs73690910	87573853	0.94	0.389848785336034	0.9	0.289513196358555	0.561385953193361	0.534632873446045	0.019	0.017	0.0161	0.0064	0.1804	0.0082	0.0045	0.0508	0.0011	0.1186	0.1569	0.0266	0.0027	0.1114	0.0171	0.006	0.007	0.0015	0.0011	0.0413	0.0166	0.0234	0.0641	0.0165	0.0811	8e-04
8	rs7000333	87578131	0.94	0.389848785336034	0.9	0.289513196358555	0.567062103102549	0.549035730268748	0.019	0.017	0.0161	0.0065	0.1804	0.0082	0.0045	0.0508	0.0011	0.1185	0.157	0.0266	0.0027	0.1114	0.0171	0.0061	0.007	0.0015	0.0011	0.0413	0.0166	0.0233	0.0641	0.0165	0.081	8e-04
8	rs13248984	87605448	0.94	0.389848785336034	0.9	0.289513196358555	0.54117405207257	0.538259584883026	0.019	0.0169	0.0161	0.0065	0.1804	0.0082	0.0045	0.051	0.0011	0.1187	0.1566	0.0262	0.0027	0.1117	0.0173	0.006	0.007	0.0015	0.0011	0.0413	0.0166	0.0232	0.064	0.0165	0.0813	8e-04
8	rs9297935	87617188	0.94	0.389848785336034	0.9	0.289513196358555	0.521956166720553	0.525176609569361	0.019	0.0169	0.0161	0.0064	0.1805	0.0082	0.0045	0.051	0.001	0.1187	0.1564	0.0262	0.0027	0.1118	0.0174	0.006	0.007	0.0015	0.0011	0.0413	0.0166	0.0232	0.0639	0.0165	0.0814	8e-04
8	rs4961203	87622378	0.94	0.389848785336034	0.9	0.289513196358555	0.516818858736043	0.511485467607265	0.019	0.0169	0.0161	0.0064	0.1805	0.0082	0.0045	0.051	0.001	0.1186	0.1564	0.0262	0.0027	0.1117	0.0175	0.006	0.007	0.0015	0.0011	0.0413	0.0166	0.0232	0.0639	0.0165	0.0815	8e-04
8	rs11779541	87627003	0.95	0.352537935866182	0.9	0.289513196358555	0.501173855624184	0.467602346928343	0.0192	0.0169	0.016	0.0063	0.181	0.0081	0.0046	0.0517	0.001	0.1176	0.1564	0.0253	0.0027	0.112	0.0183	0.0057	0.007	0.0015	0.0014	0.0412	0.0169	0.0228	0.0631	0.0163	0.0821	8e-04
8	rs59477504	87628034	0.95	0.352537935866182	0.9	0.289513196358555	0.495068325885286	0.451112377724515	0.0192	0.0169	0.016	0.0063	0.181	0.0081	0.0046	0.0517	0.001	0.1176	0.1565	0.0254	0.0027	0.112	0.0183	0.0057	0.007	0.0015	0.0014	0.0412	0.0169	0.0228	0.0631	0.0163	0.0821	8e-04
8	rs76823400	87628728	0.95	0.352537935866182	0.9	0.289513196358555	0.494691846868836	0.451379258282042	0.0192	0.0169	0.016	0.0063	0.1811	0.008	0.0046	0.0517	0.0011	0.1175	0.1566	0.0253	0.0027	0.112	0.0183	0.0057	0.007	0.0015	0.0014	0.0411	0.0169	0.0228	0.063	0.0163	0.0821	8e-04
8	rs7829545	87629320	0.95	0.352537935866182	0.9	0.289513196358555	0.486382026274977	0.439013747608249	0.0192	0.0169	0.0161	0.0063	0.1811	0.008	0.0046	0.0517	0.0011	0.1176	0.1565	0.0254	0.0027	0.112	0.0183	0.0057	0.007	0.0015	0.0014	0.0411	0.0169	0.0228	0.063	0.0163	0.0822	8e-04
8	rs13249366	87629825	0.95	0.352537935866182	0.9	0.289513196358555	0.483585828075562	0.437424868728634	0.0192	0.0169	0.0161	0.0063	0.1811	0.008	0.0046	0.0517	0.0011	0.1175	0.1565	0.0254	0.0027	0.112	0.0183	0.0057	0.007	0.0015	0.0014	0.0411	0.0169	0.0228	0.063	0.0163	0.0822	8e-04
8	rs17683923	87630580	0.95	0.352537935866182	0.9	0.289513196358555	0.459619548016053	0.445251592271418	0.0192	0.0169	0.016	0.0063	0.1814	0.008	0.0046	0.0517	0.001	0.1174	0.1565	0.0253	0.0027	0.112	0.0183	0.0058	0.0069	0.0015	0.0014	0.041	0.017	0.0227	0.0629	0.0162	0.0823	8e-04
8	rs3779800	87642150	0.96	0.3177447436144	0.91	0.256642068151906	0.363996232690951	0.842852850164167	0.0179	0.0186	0.0162	0.0058	0.1854	0.0075	0.0047	0.0528	9e-04	0.1166	0.1585	0.0242	0.0024	0.1134	0.0182	0.0064	0.0065	0.001	0.0014	0.0393	0.0178	0.021	0.0587	0.015	0.0856	7e-04
8	rs58564270	87642538	0.96	0.3177447436144	0.91	0.256642068151906	0.367884999933816	0.861295521476082	0.0179	0.0186	0.0162	0.0058	0.1854	0.0075	0.0047	0.0528	9e-04	0.1166	0.1585	0.0242	0.0024	0.1134	0.0182	0.0064	0.0064	0.001	0.0014	0.0393	0.0178	0.021	0.0587	0.015	0.0856	7e-04
8	rs35417322	87643240	0.96	0.3177447436144	0.91	0.256642068151906	0.358202769663565	0.855087099577554	0.0178	0.0186	0.0162	0.0058	0.1854	0.0075	0.0047	0.0528	9e-04	0.1166	0.1585	0.0242	0.0024	0.1134	0.0182	0.0064	0.0064	0.0011	0.0014	0.0393	0.0178	0.021	0.0587	0.015	0.0855	7e-04
8	rs13265557	87660100	0.96	0.3177447436144	0.91	0.256642068151906	0.361737554822538	0.783158158065654	0.0179	0.0187	0.0159	0.0054	0.1859	0.0074	0.0045	0.0533	8e-04	0.1172	0.1591	0.0241	0.0021	0.1136	0.0181	0.006	0.0061	9e-04	0.0013	0.0396	0.0177	0.0209	0.0586	0.0146	0.0858	7e-04
8	rs4961206	87666251	0.96	0.3177447436144	0.91	0.256642068151906	0.377369985419924	0.81235272186873	0.018	0.0187	0.0158	0.0054	0.186	0.0074	0.0045	0.0534	8e-04	0.1173	0.1592	0.024	0.0021	0.1136	0.0181	0.006	0.0061	8e-04	0.0013	0.0396	0.0177	0.0209	0.0586	0.0146	0.0857	7e-04
8	rs2053473	87668403	0.96	0.3177447436144	0.91	0.256642068151906	0.392834800505253	0.846101423117738	0.018	0.0188	0.0158	0.0054	0.1861	0.0074	0.0045	0.0534	8e-04	0.1173	0.1592	0.024	0.0021	0.1136	0.0179	0.006	0.0062	8e-04	0.0014	0.0397	0.0177	0.0209	0.0586	0.0146	0.0856	7e-04
8	rs10098537	87669084	0.96	0.3177447436144	0.91	0.256642068151906	0.400487002118924	0.859742547977216	0.018	0.0188	0.0158	0.0054	0.1861	0.0074	0.0046	0.0534	8e-04	0.1173	0.1592	0.024	0.0021	0.1137	0.0179	0.0059	0.0062	8e-04	0.0014	0.0397	0.0177	0.0209	0.0585	0.0146	0.0856	7e-04
8	rs59109039	87669743	0.96	0.3177447436144	0.91	0.256642068151906	0.407813934012731	0.874986446832021	0.018	0.0188	0.0157	0.0053	0.1861	0.0074	0.0046	0.0535	8e-04	0.1173	0.1592	0.024	0.0021	0.1137	0.0178	0.0059	0.0063	8e-04	0.0014	0.0397	0.0177	0.0209	0.0585	0.0146	0.0856	7e-04
8	rs62528591	87675958	0.96	0.3177447436144	0.91	0.256642068151906	0.411588343858788	0.928290104779626	0.0179	0.0188	0.0157	0.0053	0.1862	0.0074	0.0045	0.0536	8e-04	0.1175	0.1595	0.0239	0.0021	0.1137	0.0177	0.0059	0.0062	8e-04	0.0014	0.0397	0.0178	0.0209	0.0584	0.0145	0.0853	7e-04
8	rs6471482	87679303	0.96	0.3177447436144	0.91	0.256642068151906	0.422899561301729	0.948677775452866	0.0179	0.0188	0.0157	0.0053	0.1863	0.0074	0.0045	0.0538	8e-04	0.1175	0.1596	0.024	0.0021	0.1137	0.0177	0.0059	0.0062	8e-04	0.0014	0.0396	0.0178	0.0209	0.0584	0.0145	0.085	7e-04
8	rs6984637	87680833	0.96	0.3177447436144	0.91	0.256642068151906	0.423946005127537	0.933339300144285	0.0179	0.0188	0.0157	0.0053	0.1864	0.0074	0.0045	0.0538	8e-04	0.1175	0.1596	0.024	0.0021	0.1137	0.0177	0.0058	0.0062	8e-04	0.0014	0.0397	0.0178	0.0209	0.0585	0.0145	0.085	7e-04
8	rs62525672	87693474	0.96	0.3177447436144	0.91	0.256642068151906	0.408727344138922	0.935076218644692	0.0179	0.0188	0.0157	0.0052	0.1867	0.0074	0.0045	0.0541	8e-04	0.1169	0.1598	0.0239	0.0021	0.1138	0.0176	0.0058	0.0062	8e-04	0.0014	0.0397	0.0178	0.021	0.0584	0.0144	0.0848	8e-04
8	rs78049750	87717416	0.97	0.285396128624663	0.91	0.256642068151906	0.407699829716174	0.899207631761238	0.0178	0.0189	0.0158	0.005	0.1876	0.0073	0.0045	0.0548	8e-04	0.1163	0.1601	0.0241	0.0021	0.114	0.0176	0.0055	0.006	7e-04	0.0014	0.0396	0.0178	0.0213	0.0584	0.0142	0.0844	8e-04
8	rs13278423	87720419	0.97	0.285396128624663	0.91	0.256642068151906	0.415034714426699	0.893726606300591	0.0178	0.0189	0.0158	0.005	0.1877	0.0072	0.0045	0.0548	8e-04	0.1163	0.1601	0.0241	0.0021	0.114	0.0176	0.0055	0.006	7e-04	0.0014	0.0396	0.0178	0.0213	0.0584	0.0142	0.0843	8e-04
8	rs11782049	87735676	0.97	0.285396128624663	0.91	0.256642068151906	0.403602735224109	0.865180476910368	0.0178	0.0189	0.0158	0.005	0.1876	0.0072	0.0044	0.0549	8e-04	0.1162	0.1601	0.0242	0.0021	0.114	0.0176	0.0054	0.006	7e-04	0.0014	0.0396	0.0178	0.0214	0.0583	0.0143	0.0843	8e-04
8	rs35066672	87738123	0.97	0.285396128624663	0.91	0.256642068151906	0.396539082166992	0.852451332081512	0.0178	0.0188	0.0158	0.005	0.1876	0.0071	0.0044	0.0549	8e-04	0.1162	0.1601	0.0242	0.0021	0.1141	0.0176	0.0054	0.0059	7e-04	0.0014	0.0395	0.0179	0.0214	0.0583	0.0145	0.0842	8e-04
8	rs66881636	87751870	0.97	0.285396128624663	0.91	0.256642068151906	0.374467847481302	0.761451553095109	0.0179	0.0189	0.0158	0.0049	0.1871	0.0069	0.0043	0.0553	8e-04	0.1164	0.1605	0.0242	0.0022	0.1139	0.0175	0.0053	0.0059	8e-04	0.0015	0.0397	0.0178	0.0217	0.0583	0.0144	0.0841	8e-04
8	rs35807406	87755776	0.97	0.285396128624663	0.9	0.289513196358555	0.373757744457535	0.735670185854116	0.0179	0.0189	0.0158	0.0048	0.1869	0.0068	0.0042	0.0554	8e-04	0.1164	0.1608	0.0242	0.0022	0.1138	0.0174	0.0052	0.0058	8e-04	0.0015	0.0397	0.0178	0.0218	0.0582	0.0144	0.0841	8e-04
8	rs10106140	87774809	0.97	0.285396128624663	0.9	0.289513196358555	0.387311281858398	0.724873509272312	0.0179	0.019	0.0158	0.0047	0.1866	0.0068	0.0041	0.0555	8e-04	0.1163	0.1613	0.0243	0.0023	0.1137	0.0174	0.0051	0.0058	8e-04	0.0016	0.0398	0.0178	0.022	0.0581	0.0145	0.084	8e-04
8	rs78425443	87777074	0.97	0.285396128624663	0.9	0.289513196358555	0.381551424296362	0.701900356203721	0.0179	0.019	0.0158	0.0047	0.1866	0.0068	0.0041	0.0555	8e-04	0.1163	0.1613	0.0243	0.0023	0.1137	0.0173	0.0051	0.0057	8e-04	0.0016	0.0398	0.0178	0.022	0.0581	0.0145	0.084	8e-04
8	rs7841737	87782582	0.97	0.285396128624663	0.9	0.289513196358555	0.386144710771163	0.689587807970537	0.0179	0.019	0.0158	0.0047	0.1866	0.0067	0.0041	0.0555	8e-04	0.1163	0.1614	0.0243	0.0023	0.1136	0.0173	0.0051	0.0057	9e-04	0.0016	0.0398	0.0178	0.0221	0.058	0.0145	0.0839	8e-04
8	rs10955046	87784959	0.97	0.285396128624663	0.9	0.289513196358555	0.361630178464284	0.674966485235794	0.018	0.0192	0.0157	0.0046	0.1866	0.0067	0.004	0.0553	8e-04	0.1163	0.1619	0.0244	0.0023	0.1134	0.0173	0.0051	0.0057	9e-04	0.0016	0.0398	0.0178	0.0223	0.0578	0.0145	0.0839	8e-04
8	rs34491567	87790552	0.97	0.285396128624663	0.9	0.289513196358555	0.239474383551455	0.590083957641903	0.0182	0.0202	0.0158	0.0038	0.1882	0.0056	0.0036	0.0562	8e-04	0.1164	0.1646	0.0249	0.0027	0.1115	0.017	0.0043	0.0046	0.001	0.0015	0.04	0.0176	0.0226	0.0561	0.0139	0.0848	9e-04
8	rs2219419	87798380	0.97	0.285396128624663	0.9	0.289513196358555	0.234716055578521	0.522126286451993	0.0182	0.0202	0.0158	0.0037	0.1883	0.0054	0.0036	0.0562	8e-04	0.1164	0.1648	0.0249	0.0027	0.1116	0.017	0.0042	0.0046	0.0011	0.0015	0.04	0.0175	0.0226	0.056	0.0138	0.0848	9e-04
8	rs68140597	87798531	0.97	0.285396128624663	0.9	0.289513196358555	0.238011270740469	0.535329844498325	0.0182	0.0202	0.0158	0.0037	0.1883	0.0054	0.0036	0.0562	8e-04	0.1165	0.1648	0.0249	0.0027	0.1116	0.017	0.0042	0.0046	0.0011	0.0015	0.04	0.0175	0.0226	0.056	0.0138	0.0848	9e-04
8	rs148829242	87799876	0.97	0.285396128624663	0.9	0.289513196358555	0.244372627912303	0.531290562561361	0.0183	0.0202	0.0158	0.0037	0.1883	0.0054	0.0035	0.0562	8e-04	0.1164	0.1652	0.0248	0.0028	0.1115	0.017	0.0043	0.0045	0.0011	0.0015	0.04	0.0176	0.0226	0.0559	0.0138	0.0848	9e-04
8	rs1379737	87800940	0.97	0.285396128624663	0.9	0.289513196358555	0.255492660766615	0.594084838975179	0.0183	0.0202	0.0158	0.0036	0.1883	0.0053	0.0035	0.0562	8e-04	0.1164	0.1652	0.0248	0.0028	0.1115	0.017	0.0043	0.0045	0.0011	0.0015	0.04	0.0176	0.0227	0.0559	0.0138	0.0848	0.001
8	rs28729208	87801135	0.97	0.285396128624663	0.9	0.289513196358555	0.257372335478154	0.609145332111811	0.0183	0.0202	0.0158	0.0036	0.1883	0.0053	0.0035	0.0562	8e-04	0.1164	0.1652	0.0248	0.0028	0.1115	0.017	0.0043	0.0045	0.0011	0.0015	0.04	0.0176	0.0227	0.0559	0.0138	0.0848	0.001
8	rs75129249	87801636	0.97	0.285396128624663	0.9	0.289513196358555	0.257013722815102	0.599811574491237	0.0183	0.0202	0.0158	0.0036	0.1883	0.0053	0.0035	0.0562	8e-04	0.1164	0.1653	0.0248	0.0028	0.1115	0.017	0.0043	0.0045	0.0011	0.0015	0.04	0.0176	0.0226	0.0559	0.0138	0.0848	0.001
8	rs72679108	87806090	0.97	0.285396128624663	0.9	0.289513196358555	0.272078659578787	0.627769544278177	0.0185	0.0203	0.0157	0.0035	0.1883	0.0053	0.0035	0.0563	8e-04	0.1166	0.1656	0.0247	0.0028	0.1113	0.017	0.0043	0.0043	0.0011	0.0016	0.04	0.0175	0.0225	0.0558	0.0138	0.0849	0.001
8	rs55700675	87810123	0.97	0.285396128624663	0.9	0.289513196358555	0.268853920695648	0.623281924074698	0.0185	0.0202	0.0157	0.0035	0.1882	0.0053	0.0035	0.0563	9e-04	0.1166	0.1656	0.0247	0.0028	0.1112	0.017	0.0043	0.0043	0.0011	0.0016	0.04	0.0175	0.0225	0.0557	0.0138	0.0849	0.001
8	rs73280539	87821164	0.97	0.285396128624663	0.9	0.289513196358555	0.277655092187807	0.635023482503937	0.0186	0.0202	0.0157	0.0035	0.1882	0.0053	0.0035	0.0564	9e-04	0.1166	0.1657	0.0248	0.0028	0.1111	0.017	0.0043	0.0043	0.0011	0.0016	0.04	0.0175	0.0225	0.0556	0.0138	0.0849	0.0011
8	rs10105178	87821599	0.97	0.285396128624663	0.9	0.289513196358555	0.278590423587696	0.644774103895709	0.0186	0.0202	0.0157	0.0035	0.1882	0.0053	0.0035	0.0564	9e-04	0.1166	0.1657	0.0248	0.0028	0.1111	0.017	0.0043	0.0043	0.0011	0.0016	0.04	0.0175	0.0225	0.0556	0.0138	0.0849	0.0011
8	rs11996499	87824179	0.97	0.285396128624663	0.9	0.289513196358555	0.276534928272652	0.629073813925657	0.0186	0.0202	0.0157	0.0034	0.1881	0.0053	0.0035	0.0565	9e-04	0.1166	0.1656	0.0249	0.0028	0.1111	0.017	0.0042	0.0043	0.0011	0.0016	0.04	0.0175	0.0225	0.0557	0.0138	0.0849	0.0011
8	rs7011051	87824751	0.97	0.285396128624663	0.9	0.289513196358555	0.276814740750439	0.629073813925657	0.0186	0.0202	0.0157	0.0034	0.1881	0.0053	0.0035	0.0565	9e-04	0.1166	0.1656	0.0249	0.0028	0.1111	0.017	0.0042	0.0043	0.0011	0.0016	0.04	0.0175	0.0225	0.0557	0.0138	0.0849	0.0011
8	rs13251546	87830503	0.97	0.285396128624663	0.9	0.289513196358555	0.275929190600305	0.626610726100276	0.0186	0.0202	0.0157	0.0034	0.1882	0.0053	0.0034	0.0564	9e-04	0.1166	0.1656	0.0249	0.0029	0.1111	0.017	0.0042	0.0043	0.0011	0.0016	0.04	0.0175	0.0225	0.0558	0.0138	0.0849	0.0011
8	rs10091714	87836782	0.97	0.285396128624663	0.9	0.289513196358555	0.263419595583161	0.644191009472617	0.0186	0.0203	0.0157	0.0033	0.1883	0.0053	0.0034	0.0564	0.001	0.1165	0.1656	0.0249	0.0029	0.1111	0.0169	0.0043	0.0043	0.0012	0.0016	0.04	0.0175	0.0225	0.0559	0.0138	0.0849	0.0011
8	rs116898827	87843034	0.97	0.285396128624663	0.9	0.289513196358555	0.262557500560765	0.635895261287696	0.0186	0.0203	0.0157	0.0033	0.1883	0.0053	0.0034	0.0564	0.001	0.1165	0.1656	0.0249	0.0029	0.1111	0.0169	0.0043	0.0043	0.0012	0.0016	0.04	0.0175	0.0225	0.0559	0.0138	0.0849	0.0011
8	rs2219418	87845431	0.97	0.285396128624663	0.9	0.289513196358555	0.253086982959914	0.632264692220936	0.0185	0.0203	0.0159	0.0034	0.1882	0.0052	0.0034	0.0565	0.001	0.1163	0.1655	0.0248	0.0029	0.111	0.017	0.0043	0.0043	0.0013	0.0016	0.04	0.0175	0.0224	0.0557	0.0138	0.0849	0.0011
8	rs112640976	87845545	0.97	0.285396128624663	0.89	0.325204496311925	0.246163368498883	0.602966854583027	0.0185	0.0203	0.0159	0.0034	0.1882	0.0052	0.0034	0.0565	0.001	0.1163	0.1655	0.0248	0.0029	0.111	0.017	0.0043	0.0043	0.0013	0.0016	0.04	0.0175	0.0224	0.0557	0.0138	0.0849	0.0011
8	rs73266032	87862534	0.97	0.285396128624663	0.89	0.325204496311925	0.256924112244875	0.634297213320199	0.0186	0.0204	0.016	0.0033	0.1881	0.0052	0.0034	0.0564	0.001	0.1165	0.1659	0.025	0.0028	0.1107	0.0167	0.0042	0.0042	0.0013	0.0017	0.0401	0.0175	0.0224	0.0558	0.0139	0.0846	0.0011
8	rs16894331	87868901	0.97	0.285396128624663	0.89	0.325204496311925	0.266837582981125	0.652950219178338	0.0187	0.0205	0.016	0.0032	0.1881	0.0052	0.0034	0.0564	0.001	0.1166	0.1662	0.025	0.0027	0.1105	0.0165	0.0042	0.0041	0.0014	0.0017	0.0401	0.0175	0.0223	0.0559	0.014	0.0844	0.0011
8	rs13254135	87869245	0.97	0.285396128624663	0.89	0.325204496311925	0.269083569902257	0.648859183065748	0.0187	0.0205	0.016	0.0032	0.1881	0.0052	0.0034	0.0564	0.001	0.1166	0.1662	0.025	0.0027	0.1105	0.0165	0.0042	0.0041	0.0014	0.0017	0.0401	0.0175	0.0223	0.0559	0.014	0.0845	0.0011
8	rs35598814	87871734	0.97	0.285396128624663	0.89	0.325204496311925	0.268991697489927	0.671432676443995	0.0187	0.0205	0.016	0.0032	0.1881	0.0052	0.0034	0.0564	0.001	0.1166	0.1663	0.025	0.0027	0.1105	0.0165	0.0042	0.0041	0.0014	0.0017	0.0401	0.0175	0.0223	0.0558	0.014	0.0845	0.0011
8	rs2934950	87876114	0.97	0.285396128624663	0.89	0.325204496311925	0.275789506572396	0.67261014272731	0.0187	0.0205	0.0161	0.0032	0.188	0.0052	0.0034	0.0565	0.001	0.1166	0.1663	0.025	0.0027	0.1105	0.0165	0.0042	0.0041	0.0014	0.0017	0.0402	0.0175	0.0223	0.0557	0.014	0.0845	0.0011
8	rs2453433	87881105	0.97	0.285396128624663	0.89	0.325204496311925	0.26853259003117	0.65792586442807	0.0187	0.0207	0.0161	0.0033	0.1882	0.0052	0.0034	0.0565	0.0011	0.1164	0.166	0.0249	0.0028	0.1103	0.0165	0.0042	0.004	0.0015	0.0017	0.0403	0.0174	0.0222	0.0557	0.014	0.0846	0.0011
8	rs2453441	87883038	0.97	0.285396128624663	0.89	0.325204496311925	0.270003227415269	0.664084214370165	0.0187	0.0207	0.0162	0.0033	0.1882	0.0051	0.0034	0.0564	0.0011	0.1163	0.1659	0.0249	0.0028	0.1103	0.0165	0.0042	0.004	0.0015	0.0017	0.0403	0.0174	0.0222	0.0557	0.014	0.0847	0.0011
8	rs6468526	87905913	0.97	0.285396128624663	0.89	0.325204496311925	0.26853259003117	0.636331255207247	0.0187	0.0209	0.0163	0.0034	0.1881	0.0051	0.0034	0.0566	0.0011	0.1161	0.1661	0.0248	0.0028	0.1101	0.0166	0.0041	0.004	0.0015	0.0018	0.0401	0.0174	0.0222	0.0557	0.0141	0.0847	0.0012
8	rs117401379	87910389	0.98	0.255415240389183	0.89	0.325204496311925	0.281500698823734	0.634732951566175	0.0188	0.021	0.0163	0.0034	0.188	0.005	0.0034	0.0568	0.0011	0.1161	0.1661	0.0248	0.0028	0.1101	0.0166	0.0041	0.0039	0.0016	0.0018	0.0401	0.0175	0.022	0.0557	0.014	0.0847	0.0012
8	rs4960993	87916821	0.98	0.255415240389183	0.89	0.325204496311925	0.285422131529279	0.634442451645257	0.0188	0.021	0.0164	0.0034	0.1879	0.005	0.0034	0.0568	0.0011	0.1161	0.1661	0.0248	0.0028	0.1102	0.0166	0.0041	0.0039	0.0016	0.0019	0.0402	0.0175	0.0219	0.0557	0.0139	0.0848	0.0012
8	rs56406508	87922285	0.98	0.255415240389183	0.89	0.325204496311925	0.286608983068774	0.632264692220936	0.0188	0.021	0.0164	0.0034	0.1879	0.005	0.0034	0.0568	0.0011	0.1161	0.166	0.0248	0.0028	0.1102	0.0166	0.0041	0.0039	0.0016	0.0019	0.0402	0.0175	0.0219	0.0557	0.0139	0.0848	0.0012
8	rs73268058	87922830	0.98	0.255415240389183	0.89	0.325204496311925	0.286228903777076	0.628783921455685	0.0188	0.021	0.0164	0.0034	0.1879	0.005	0.0034	0.0568	0.0011	0.1161	0.1661	0.0248	0.0028	0.1102	0.0166	0.0041	0.0039	0.0016	0.0019	0.0402	0.0175	0.0219	0.0557	0.0139	0.0848	0.0012
8	rs13262224	87924522	0.98	0.255415240389183	0.89	0.325204496311925	0.288465733624951	0.633571138114317	0.0188	0.021	0.0164	0.0034	0.1879	0.005	0.0034	0.0568	0.0011	0.1161	0.1661	0.0248	0.0029	0.1102	0.0166	0.0041	0.0039	0.0016	0.0019	0.0402	0.0175	0.0219	0.0556	0.0139	0.0847	0.0012
8	rs78221307	87936236	0.98	0.255415240389183	0.89	0.325204496311925	0.286038965346732	0.633571138114317	0.0187	0.0211	0.0166	0.0034	0.1881	0.005	0.0034	0.0567	0.0011	0.1159	0.1661	0.0248	0.0029	0.1103	0.0167	0.004	0.0039	0.0016	0.0019	0.0402	0.0175	0.022	0.0555	0.0139	0.0846	0.0012
8	rs76315154	87939964	0.97	0.285396128624663	0.89	0.325204496311925	0.289707128354084	0.631249003370888	0.0187	0.0212	0.0166	0.0034	0.1882	0.005	0.0034	0.0566	0.0011	0.1158	0.1661	0.0248	0.0029	0.1102	0.0167	0.004	0.0039	0.0016	0.0019	0.0402	0.0175	0.0219	0.0554	0.0139	0.0846	0.0012
8	rs10955114	87940916	0.97	0.285396128624663	0.89	0.325204496311925	0.292294505992055	0.640695016623353	0.0187	0.0212	0.0166	0.0034	0.1882	0.005	0.0034	0.0566	0.0011	0.1158	0.1661	0.0248	0.0029	0.1103	0.0167	0.004	0.0039	0.0016	0.0019	0.0402	0.0176	0.0219	0.0554	0.0139	0.0846	0.0012
8	rs11783526	87959736	0.98	0.255415240389183	0.89	0.325204496311925	0.285327297294852	0.687367899464906	0.0185	0.0213	0.0166	0.0034	0.1877	0.0049	0.0035	0.0563	0.0011	0.1159	0.1665	0.0251	0.0029	0.1106	0.0168	0.0042	0.0039	0.0017	0.0019	0.04	0.0176	0.0221	0.0548	0.0139	0.0848	0.0012
8	rs117450765	87961240	0.98	0.255415240389183	0.89	0.325204496311925	0.282442962366581	0.68234211116041	0.0185	0.0213	0.0166	0.0034	0.1877	0.0049	0.0035	0.0563	0.0011	0.1159	0.1665	0.0251	0.0029	0.1106	0.0168	0.0042	0.0039	0.0016	0.0019	0.04	0.0176	0.0221	0.0548	0.0139	0.0848	0.0012
8	rs74567384	87965008	0.98	0.255415240389183	0.89	0.325204496311925	0.280466160762785	0.642005496219721	0.0185	0.0213	0.0166	0.0034	0.1876	0.0049	0.0034	0.0563	0.0011	0.116	0.1665	0.0251	0.0029	0.1105	0.0168	0.0042	0.0039	0.0016	0.0019	0.04	0.0176	0.0221	0.0548	0.0139	0.0848	0.0012
8	rs79487097	87973623	0.98	0.255415240389183	0.89	0.325204496311925	0.275231151476777	0.647983306294047	0.0184	0.0213	0.0166	0.0034	0.1873	0.0049	0.0034	0.0563	0.0011	0.1161	0.1665	0.0251	0.0029	0.1105	0.0168	0.0042	0.0039	0.0016	0.0019	0.04	0.0176	0.0221	0.0547	0.014	0.0849	0.0012
8	rs77623994	87975873	0.98	0.255415240389183	0.89	0.325204496311925	0.273281710924485	0.641859856661551	0.0184	0.0213	0.0167	0.0034	0.1873	0.0049	0.0034	0.0563	0.0011	0.1161	0.1666	0.0251	0.0029	0.1105	0.0168	0.0042	0.0039	0.0016	0.0019	0.04	0.0176	0.0221	0.0547	0.014	0.0849	0.0012
8	rs11778879	87979777	0.98	0.255415240389183	0.89	0.325204496311925	0.244459814397125	0.657632938791058	0.0184	0.0214	0.0167	0.0034	0.1861	0.0048	0.0034	0.0565	0.001	0.1161	0.1668	0.025	0.0029	0.1109	0.0169	0.0043	0.004	0.0016	0.0018	0.0397	0.0176	0.0223	0.0544	0.0142	0.0853	0.0012
8	rs56363223	87980821	0.98	0.255415240389183	0.89	0.325204496311925	0.220758167615865	0.585519478473959	0.0184	0.0214	0.0167	0.0034	0.1861	0.0047	0.0034	0.0565	0.001	0.1159	0.1668	0.025	0.0029	0.1111	0.017	0.0043	0.004	0.0016	0.0018	0.0396	0.0175	0.0223	0.0544	0.0142	0.0854	0.0012
8	rs34931341	87984852	0.98	0.255415240389183	0.89	0.325204496311925	0.217802885621822	0.587658017895726	0.0184	0.0214	0.0167	0.0034	0.1861	0.0047	0.0034	0.0564	0.001	0.1159	0.1668	0.025	0.0029	0.1111	0.017	0.0043	0.004	0.0016	0.0018	0.0396	0.0175	0.0223	0.0544	0.0142	0.0854	0.0012
8	rs77766369	88004932	0.98	0.255415240389183	0.89	0.325204496311925	0.169879904832331	0.612456218934202	0.0182	0.0214	0.0169	0.0033	0.186	0.0041	0.0034	0.0564	0.001	0.1145	0.1667	0.0252	0.0028	0.1119	0.0173	0.0044	0.0038	0.0016	0.0017	0.0392	0.0175	0.0225	0.0543	0.0147	0.0868	0.0012
8	rs1852027	88007114	0.98	0.255415240389183	0.89	0.325204496311925	0.156844980884074	0.61015254340607	0.0181	0.0213	0.0172	0.0033	0.1861	0.0038	0.0034	0.0563	0.001	0.1137	0.1665	0.0252	0.0028	0.1121	0.0175	0.0044	0.0037	0.0015	0.0017	0.0391	0.0174	0.0226	0.0544	0.0149	0.0875	0.0012
8	rs117369874	88008589	0.98	0.255415240389183	0.89	0.325204496311925	0.134660629210849	0.587658017895726	0.0182	0.0211	0.0173	0.0032	0.1863	0.0038	0.0034	0.0561	9e-04	0.1135	0.1667	0.0251	0.0028	0.112	0.0175	0.0044	0.0036	0.0015	0.0016	0.0389	0.0173	0.0227	0.0547	0.0151	0.0879	0.0012
8	rs4368998	88011025	0.98	0.255415240389183	0.9	0.289513196358555	0.117216631342647	0.538818080564019	0.0184	0.0209	0.0174	0.0031	0.1866	0.0037	0.0034	0.0558	9e-04	0.1133	0.1669	0.0249	0.0027	0.1118	0.0175	0.0044	0.0036	0.0015	0.0015	0.0387	0.0172	0.0228	0.0551	0.0151	0.0885	0.0011
8	rs10955160	88035157	0.98	0.255415240389183	0.91	0.256642068151906	0.11973393233486	0.597662511720021	0.0183	0.0209	0.0175	0.0031	0.1865	0.0037	0.0034	0.0558	8e-04	0.1133	0.167	0.0249	0.0027	0.1116	0.0176	0.0043	0.0035	0.0016	0.0015	0.0385	0.0173	0.0228	0.055	0.0153	0.089	0.0011
8	rs2453449	88037170	0.98	0.255415240389183	0.91	0.256642068151906	0.124807846560205	0.608426136979839	0.0183	0.0209	0.0175	0.0031	0.1865	0.0038	0.0034	0.0557	9e-04	0.1134	0.167	0.0249	0.0027	0.1114	0.0176	0.0043	0.0034	0.0015	0.0015	0.0385	0.0173	0.0228	0.0551	0.0153	0.089	0.0011
8	rs66467073	88043574	0.98	0.255415240389183	0.91	0.256642068151906	0.120888990157562	0.600958492832139	0.0183	0.0209	0.0175	0.0031	0.1866	0.0038	0.0034	0.0558	8e-04	0.1136	0.1671	0.0249	0.0027	0.1115	0.0175	0.0043	0.0034	0.0015	0.0015	0.0385	0.0173	0.0228	0.0551	0.0153	0.0888	0.001
8	rs75495130	88073756	0.98	0.255415240389183	0.91	0.256642068151906	0.0769146964487136	0.630523745108975	0.0182	0.0205	0.0177	0.003	0.1868	0.0037	0.0035	0.056	7e-04	0.1133	0.1663	0.0251	0.0026	0.111	0.0176	0.0041	0.0034	0.0014	0.0012	0.0383	0.0172	0.023	0.0558	0.0153	0.0903	9e-04
8	rs17623545	88080246	0.98	0.255415240389183	0.91	0.256642068151906	0.071859074949205	0.65090395867727	0.0185	0.0204	0.0174	0.003	0.1872	0.0037	0.0035	0.0561	7e-04	0.1133	0.1659	0.0251	0.0026	0.111	0.0175	0.0041	0.0034	0.0014	0.0012	0.0382	0.0171	0.023	0.0559	0.0154	0.0905	9e-04
8	rs6997613	88088357	0.98	0.255415240389183	0.91	0.256642068151906	0.0732024018370377	0.639821709431493	0.0185	0.0204	0.0173	0.0029	0.1872	0.0036	0.0034	0.0561	7e-04	0.1132	0.1659	0.0252	0.0026	0.1108	0.0175	0.0041	0.0034	0.0014	0.0012	0.0383	0.0171	0.023	0.0559	0.0153	0.0908	9e-04
8	rs16892245	88100869	0.98	0.255415240389183	0.91	0.256642068151906	0.0669646814555478	0.614185321953066	0.0185	0.0204	0.0174	0.0029	0.1872	0.0036	0.0034	0.0559	7e-04	0.1132	0.1659	0.0253	0.0026	0.1109	0.0175	0.004	0.0034	0.0014	0.0011	0.0382	0.0171	0.023	0.056	0.0153	0.0909	9e-04
8	rs2974276	88115347	0.98	0.255415240389183	0.91	0.256642068151906	0.0662103169379932	0.627190072470587	0.0185	0.0204	0.0174	0.0029	0.1871	0.0035	0.0034	0.0557	7e-04	0.1131	0.166	0.0253	0.0026	0.111	0.0175	0.004	0.0033	0.0014	0.0011	0.0382	0.0171	0.0231	0.0561	0.0153	0.0912	9e-04
8	rs55686865	88146064	0.98	0.255415240389183	0.91	0.256642068151906	0.0716506376153801	0.622558822696957	0.0185	0.0204	0.0174	0.0029	0.1877	0.0033	0.0033	0.0553	7e-04	0.1131	0.1661	0.0252	0.0026	0.1113	0.0175	0.0039	0.0032	0.0014	0.0011	0.0382	0.0171	0.0227	0.0565	0.0148	0.0916	9e-04
8	rs117851564	88148087	0.98	0.255415240389183	0.91	0.256642068151906	0.0714218108109934	0.606557173197669	0.0185	0.0203	0.0174	0.0029	0.1877	0.0033	0.0033	0.0554	7e-04	0.1131	0.1661	0.0252	0.0026	0.1113	0.0175	0.004	0.0032	0.0013	0.0011	0.0383	0.0172	0.0227	0.0564	0.0148	0.0917	9e-04
8	rs6468688	88152043	0.98	0.255415240389183	0.91	0.256642068151906	0.072381890438661	0.612312179052066	0.0185	0.0204	0.0174	0.0029	0.1877	0.0033	0.0033	0.0553	7e-04	0.1131	0.1661	0.0252	0.0026	0.1113	0.0175	0.004	0.0032	0.0013	0.0011	0.0382	0.0171	0.0227	0.0565	0.0147	0.0918	9e-04
8	rs72665043	88161587	0.98	0.255415240389183	0.91	0.256642068151906	0.0703465176146883	0.600815099493927	0.0185	0.0203	0.0174	0.0029	0.1877	0.0033	0.0034	0.0553	7e-04	0.1131	0.166	0.0252	0.0026	0.1113	0.0176	0.004	0.0032	0.0013	0.0011	0.0382	0.0171	0.0227	0.0565	0.0148	0.0918	9e-04
8	rs79104107	88167097	0.98	0.255415240389183	0.91	0.256642068151906	0.0654026675874664	0.55760989768444	0.0185	0.0203	0.0174	0.0029	0.1877	0.0033	0.0034	0.0553	7e-04	0.1131	0.1659	0.0252	0.0026	0.1112	0.0175	0.004	0.0032	0.0013	0.0011	0.0382	0.0171	0.0227	0.0566	0.0147	0.0918	9e-04
8	rs2878863	88191970	0.98	0.255415240389183	0.91	0.256642068151906	0.0595234079570433	0.642588131167995	0.0185	0.0203	0.0174	0.003	0.1877	0.0033	0.0033	0.0554	6e-04	0.1131	0.1656	0.0251	0.0027	0.1112	0.0174	0.004	0.0031	0.0013	0.0011	0.038	0.0171	0.0228	0.0569	0.0147	0.0923	9e-04
8	rs79480792	88198684	0.98	0.255415240389183	0.91	0.256642068151906	0.0484219597274529	0.594943012054691	0.0185	0.0202	0.0178	0.0028	0.1876	0.0033	0.003	0.0554	5e-04	0.1133	0.1651	0.0244	0.0028	0.1117	0.0173	0.0038	0.0028	0.0011	0.001	0.0377	0.0171	0.0231	0.0576	0.0147	0.0935	7e-04
8	rs117212981	88202730	0.98	0.255415240389183	0.91	0.256642068151906	0.0484540836156415	0.603971633025318	0.0185	0.0202	0.0178	0.0028	0.1876	0.0033	0.003	0.0554	5e-04	0.1133	0.165	0.0244	0.0028	0.1117	0.0173	0.0038	0.0028	0.0011	0.001	0.0377	0.0171	0.0231	0.0576	0.0147	0.0935	7e-04
8	rs10101912	88218888	0.98	0.255415240389183	0.91	0.256642068151906	0.0486632401202467	0.620535189305305	0.0184	0.0202	0.0178	0.0028	0.1876	0.0033	0.003	0.0553	5e-04	0.1133	0.1651	0.0243	0.0028	0.1118	0.0172	0.0037	0.0028	0.0011	0.001	0.0377	0.0171	0.0231	0.0575	0.0147	0.0937	7e-04
8	rs112564724	88228828	0.98	0.255415240389183	0.91	0.256642068151906	0.04711725241066	0.603397425193953	0.0184	0.0202	0.0178	0.0028	0.1876	0.0033	0.003	0.0553	5e-04	0.1134	0.1649	0.0243	0.0028	0.1119	0.0172	0.0037	0.0028	0.0011	9e-04	0.0377	0.0171	0.0232	0.0575	0.0148	0.0937	7e-04
8	rs10101268	88245643	0.98	0.255415240389183	0.91	0.256642068151906	0.0454355093937744	0.632554959098334	0.0184	0.0202	0.0179	0.0028	0.1876	0.0034	0.003	0.0553	5e-04	0.1135	0.1643	0.0245	0.0028	0.1123	0.0172	0.0037	0.0028	0.001	9e-04	0.0377	0.0171	0.0232	0.0576	0.0147	0.0938	7e-04
8	rs13260751	88255320	0.98	0.255415240389183	0.92	0.226487429171296	0.0436751821519181	0.611304124352362	0.0179	0.0204	0.0181	0.0028	0.1866	0.0031	0.0026	0.0559	5e-04	0.1147	0.1634	0.0245	0.0029	0.113	0.0171	0.0035	0.0026	0.001	0.001	0.0376	0.0168	0.0233	0.0576	0.0146	0.0949	6e-04
8	rs72665067	88258113	0.98	0.255415240389183	0.92	0.226487429171296	0.0431384816724645	0.60253635710677	0.0179	0.0204	0.018	0.0028	0.1866	0.0031	0.0026	0.0559	5e-04	0.1147	0.1634	0.0245	0.003	0.113	0.0171	0.0035	0.0026	0.001	0.001	0.0376	0.0168	0.0233	0.0576	0.0146	0.095	6e-04
8	rs117733240	88266335	0.98	0.255415240389183	0.92	0.226487429171296	0.0426210272720231	0.588228611350256	0.0178	0.0204	0.018	0.0027	0.1866	0.0031	0.0026	0.0559	5e-04	0.1148	0.1633	0.0245	0.003	0.1131	0.0171	0.0035	0.0026	0.001	0.001	0.0375	0.0167	0.0233	0.0576	0.0145	0.0951	6e-04
8	rs11786513	88284473	0.98	0.255415240389183	0.92	0.226487429171296	0.0468969047319655	0.682046736944518	0.0178	0.0205	0.0181	0.0027	0.1865	0.003	0.0026	0.056	5e-04	0.1149	0.1633	0.0245	0.0031	0.1131	0.0171	0.0035	0.0025	9e-04	0.001	0.0375	0.0167	0.0233	0.0576	0.0145	0.0952	6e-04
8	rs10098053	88327180	0.98	0.255415240389183	0.92	0.226487429171296	0.0529410925041075	0.689883917884706	0.0176	0.0205	0.0179	0.0026	0.1867	0.0029	0.0023	0.0561	5e-04	0.1151	0.1624	0.0244	0.0036	0.1141	0.0169	0.0033	0.0024	9e-04	0.001	0.0373	0.0164	0.0234	0.0576	0.0144	0.0962	5e-04
8	rs79656795	88327235	0.98	0.255415240389183	0.92	0.226487429171296	0.0532486355114037	0.690328136556554	0.0176	0.0205	0.0179	0.0026	0.1867	0.0029	0.0023	0.0561	5e-04	0.1151	0.1624	0.0244	0.0036	0.1141	0.0169	0.0033	0.0024	9e-04	0.001	0.0373	0.0164	0.0234	0.0576	0.0144	0.0962	5e-04
8	rs117204569	88357209	0.98	0.255415240389183	0.92	0.226487429171296	0.0533342760767288	0.695663782410449	0.0175	0.0206	0.018	0.0026	0.1868	0.0029	0.0023	0.0561	5e-04	0.1151	0.1623	0.0244	0.0036	0.1142	0.0169	0.0033	0.0024	9e-04	0.001	0.0373	0.0164	0.0233	0.0576	0.0144	0.0962	5e-04
8	rs10283270	88377699	0.98	0.255415240389183	0.92	0.226487429171296	0.0519413899378459	0.722927875368149	0.0175	0.0206	0.018	0.0025	0.1868	0.0029	0.0023	0.0561	5e-04	0.1151	0.1622	0.0244	0.0036	0.1143	0.0169	0.0033	0.0024	0.001	0.001	0.0373	0.0164	0.0233	0.0576	0.0144	0.0963	5e-04
8	rs62526817	88381907	0.98	0.255415240389183	0.92	0.226487429171296	0.0532144050989009	0.754346163978504	0.0175	0.0206	0.018	0.0025	0.1867	0.0029	0.0023	0.0561	5e-04	0.1151	0.1622	0.0244	0.0036	0.1143	0.0169	0.0033	0.0024	0.001	0.001	0.0373	0.0164	0.0233	0.0577	0.0144	0.0964	5e-04
8	rs7824912	88385077	0.98	0.255415240389183	0.92	0.226487429171296	0.0530264013743809	0.754497191514811	0.0175	0.0206	0.018	0.0025	0.1867	0.0029	0.0023	0.0561	5e-04	0.1151	0.1622	0.0244	0.0036	0.1143	0.0169	0.0033	0.0024	0.001	0.001	0.0373	0.0164	0.0233	0.0576	0.0144	0.0963	5e-04
8	rs76378941	88404650	0.98	0.255415240389183	0.92	0.226487429171296	0.0537294110287572	0.783005908862519	0.0175	0.0206	0.0181	0.0025	0.1867	0.0029	0.0023	0.0561	5e-04	0.1151	0.1622	0.0244	0.0036	0.1143	0.0169	0.0033	0.0024	0.001	0.001	0.0373	0.0163	0.0233	0.0577	0.0144	0.0963	5e-04
8	rs11997326	88405837	0.98	0.255415240389183	0.92	0.226487429171296	0.0537466351289205	0.791999430532077	0.0175	0.0206	0.0181	0.0025	0.1867	0.0029	0.0023	0.0561	5e-04	0.1151	0.1622	0.0244	0.0036	0.1143	0.017	0.0033	0.0024	0.001	0.001	0.0373	0.0163	0.0233	0.0577	0.0144	0.0964	5e-04
8	rs10101259	88407275	0.98	0.255415240389183	0.92	0.226487429171296	0.0543518089528299	0.807292453350401	0.0175	0.0206	0.0181	0.0025	0.1867	0.0029	0.0024	0.0561	5e-04	0.1151	0.1622	0.0244	0.0036	0.1143	0.017	0.0032	0.0024	0.001	9e-04	0.0373	0.0162	0.0233	0.0577	0.0144	0.0964	5e-04
8	rs3922614	88413427	0.98	0.255415240389183	0.92	0.226487429171296	0.0534886615135293	0.807598945817635	0.0175	0.0206	0.0181	0.0025	0.1866	0.0029	0.0023	0.0561	5e-04	0.1151	0.1622	0.0244	0.0036	0.1143	0.017	0.0032	0.0024	0.001	9e-04	0.0373	0.0162	0.0233	0.0577	0.0144	0.0964	5e-04
8	rs72668649	88417691	0.98	0.255415240389183	0.92	0.226487429171296	0.0531801894335886	0.806373123774639	0.0175	0.0206	0.0181	0.0025	0.1866	0.0029	0.0023	0.0561	5e-04	0.1151	0.1622	0.0244	0.0036	0.1143	0.017	0.0032	0.0024	0.001	9e-04	0.0373	0.0162	0.0233	0.0577	0.0144	0.0964	5e-04
8	rs77305287	88430414	0.98	0.255415240389183	0.92	0.226487429171296	0.0526687225476885	0.798567808534527	0.0175	0.0206	0.0181	0.0025	0.1866	0.0029	0.0023	0.0561	5e-04	0.1151	0.1622	0.0244	0.0036	0.1143	0.017	0.0032	0.0024	0.001	9e-04	0.0373	0.0162	0.0233	0.0577	0.0144	0.0964	5e-04
8	rs80137250	88432752	0.98	0.255415240389183	0.92	0.226487429171296	0.0521436837917787	0.786661638790021	0.0175	0.0206	0.0181	0.0025	0.1866	0.0029	0.0023	0.0561	5e-04	0.1151	0.1622	0.0244	0.0036	0.1143	0.017	0.0032	0.0024	0.001	9e-04	0.0373	0.0163	0.0233	0.0577	0.0144	0.0964	5e-04
8	rs405999	88447171	0.98	0.255415240389183	0.92	0.226487429171296	0.0485505417199147	0.754044128658519	0.0175	0.0206	0.0181	0.0025	0.1866	0.0029	0.0023	0.056	5e-04	0.1152	0.1622	0.0244	0.0036	0.1142	0.017	0.0032	0.0024	0.001	9e-04	0.0373	0.0162	0.0233	0.0577	0.0144	0.0964	5e-04
8	rs75120190	88447536	0.98	0.255415240389183	0.92	0.226487429171296	0.0485505417199147	0.754950313613559	0.0175	0.0206	0.0181	0.0025	0.1866	0.0029	0.0023	0.056	5e-04	0.1152	0.1622	0.0244	0.0036	0.1142	0.017	0.0032	0.0024	0.001	9e-04	0.0373	0.0162	0.0233	0.0577	0.0144	0.0964	5e-04
8	rs72668666	88457641	0.98	0.255415240389183	0.92	0.226487429171296	0.0485022964580218	0.757519122858401	0.0175	0.0206	0.0181	0.0025	0.1866	0.0029	0.0023	0.056	5e-04	0.1152	0.1622	0.0244	0.0036	0.1142	0.017	0.0032	0.0024	0.001	9e-04	0.0373	0.0162	0.0233	0.0577	0.0144	0.0964	5e-04
8	rs2905418	88465534	0.98	0.255415240389183	0.92	0.226487429171296	0.0469283401033239	0.804075771352214	0.0173	0.0207	0.0182	0.0024	0.1863	0.0029	0.0022	0.0552	5e-04	0.1153	0.1627	0.0246	0.0036	0.1139	0.0171	0.0031	0.0024	0.0011	9e-04	0.0373	0.0162	0.0232	0.0581	0.0148	0.0965	5e-04
8	rs78654308	88467887	0.98	0.255415240389183	0.92	0.226487429171296	0.0457283664372158	0.784528686320602	0.0173	0.0207	0.0182	0.0024	0.1864	0.0029	0.0022	0.0552	5e-04	0.1153	0.1628	0.0246	0.0036	0.1138	0.0171	0.0031	0.0024	0.0011	9e-04	0.0373	0.0162	0.0232	0.0581	0.0148	0.0965	5e-04
8	rs4319116	88501606	0.98	0.255415240389183	0.92	0.226487429171296	0.0528558756883972	0.74635115794737	0.017	0.0206	0.0182	0.0023	0.1872	0.0029	0.0021	0.054	5e-04	0.1154	0.1632	0.0249	0.0036	0.1134	0.0172	0.0031	0.0023	0.0011	9e-04	0.0373	0.0162	0.023	0.0584	0.0152	0.0965	5e-04
8	rs459578	88515393	0.98	0.255415240389183	0.92	0.226487429171296	0.0560704837899139	0.768874641287503	0.017	0.0206	0.0182	0.0023	0.1873	0.0029	0.0021	0.0538	5e-04	0.1154	0.1633	0.0249	0.0036	0.1134	0.0172	0.0031	0.0023	0.001	9e-04	0.0373	0.0162	0.0229	0.0585	0.0153	0.0965	5e-04
8	rs17706856	88516087	0.98	0.255415240389183	0.92	0.226487429171296	0.055084010617644	0.772971553916972	0.017	0.0206	0.0182	0.0023	0.1874	0.0028	0.0021	0.0539	5e-04	0.1154	0.1632	0.0249	0.0036	0.1133	0.0172	0.0031	0.0023	0.001	8e-04	0.0373	0.0162	0.023	0.0585	0.0153	0.0967	5e-04
8	rs79507204	88520186	0.98	0.255415240389183	0.92	0.226487429171296	0.0546473876646772	0.750572618647432	0.017	0.0206	0.0182	0.0023	0.1874	0.0028	0.0021	0.0539	5e-04	0.1154	0.1632	0.0249	0.0036	0.1133	0.0172	0.003	0.0023	0.001	8e-04	0.0373	0.0162	0.0229	0.0585	0.0153	0.0968	5e-04
8	rs416011	88533806	0.98	0.255415240389183	0.92	0.226487429171296	0.0556639112450785	0.786661638790021	0.017	0.0206	0.0182	0.0023	0.1873	0.0028	0.0021	0.0539	5e-04	0.1155	0.1632	0.0249	0.0036	0.1133	0.0172	0.003	0.0023	0.001	8e-04	0.0372	0.0162	0.0229	0.0585	0.0152	0.097	5e-04
8	rs72670815	88540597	0.98	0.255415240389183	0.92	0.226487429171296	0.0819441025529894	0.883877937859735	0.0168	0.0209	0.0187	0.0021	0.1872	0.0024	0.002	0.0534	5e-04	0.1165	0.1628	0.0253	0.0039	0.1131	0.0169	0.0029	0.0021	8e-04	9e-04	0.0362	0.0156	0.0226	0.0593	0.0153	0.0984	5e-04
8	rs117349860	88549180	0.98	0.255415240389183	0.92	0.226487429171296	0.0915461631093836	0.860208379387901	0.0168	0.0208	0.0188	0.0021	0.1873	0.0023	0.002	0.0533	5e-04	0.1163	0.1631	0.0254	0.0039	0.1129	0.0169	0.0029	0.0021	8e-04	9e-04	0.0361	0.0156	0.0227	0.0594	0.0152	0.0983	5e-04
8	rs6995608	88549242	0.98	0.255415240389183	0.92	0.226487429171296	0.092132129516863	0.862538315704006	0.0168	0.0208	0.0188	0.0021	0.1873	0.0023	0.002	0.0533	5e-04	0.1163	0.1631	0.0254	0.0039	0.1128	0.0169	0.0029	0.0021	8e-04	9e-04	0.0361	0.0156	0.0227	0.0594	0.0153	0.0983	5e-04
8	rs17713123	88558499	0.98	0.255415240389183	0.92	0.226487429171296	0.0892978237079616	0.93491829044086	0.0168	0.0208	0.0188	0.0019	0.1872	0.0024	0.0021	0.0534	5e-04	0.1163	0.163	0.0254	0.004	0.1129	0.0169	0.0029	0.0021	8e-04	9e-04	0.0361	0.0156	0.0227	0.0595	0.0152	0.0984	5e-04
8	rs17635091	88558575	0.98	0.255415240389183	0.92	0.226487429171296	0.0911568306456518	0.935076218644692	0.0168	0.0208	0.0188	0.0019	0.1872	0.0024	0.0021	0.0534	5e-04	0.1163	0.163	0.0254	0.004	0.1129	0.0169	0.0029	0.0021	8e-04	9e-04	0.0361	0.0156	0.0227	0.0594	0.0152	0.0983	5e-04
8	rs78287359	88576356	0.98	0.255415240389183	0.92	0.226487429171296	0.0906716397038753	0.9004613885844	0.0168	0.0209	0.0189	0.0019	0.1869	0.0024	0.002	0.0533	6e-04	0.1165	0.1629	0.0254	0.0041	0.1128	0.0169	0.0029	0.0021	8e-04	9e-04	0.0361	0.0155	0.0227	0.0595	0.0152	0.0984	5e-04
8	rs61181046	88582767	0.98	0.255415240389183	0.92	0.226487429171296	0.0913027073915321	0.90485231230349	0.0168	0.0209	0.0189	0.0019	0.1869	0.0024	0.002	0.0533	6e-04	0.1165	0.1629	0.0254	0.0041	0.1128	0.0169	0.0029	0.0021	8e-04	9e-04	0.0361	0.0155	0.0227	0.0595	0.0152	0.0984	5e-04
8	rs72670851	88589190	0.98	0.255415240389183	0.91	0.256642068151906	0.0930893661385214	0.906107652665775	0.0168	0.021	0.0189	0.0019	0.1868	0.0024	0.002	0.0533	6e-04	0.1166	0.1629	0.0254	0.0041	0.1128	0.0169	0.0029	0.0021	8e-04	9e-04	0.0361	0.0155	0.0228	0.0596	0.0153	0.0985	5e-04
8	rs10101821	88590643	0.98	0.255415240389183	0.91	0.256642068151906	0.0940776393373722	0.93191866293678	0.0168	0.021	0.0189	0.0019	0.1867	0.0024	0.002	0.0533	6e-04	0.1166	0.1629	0.0254	0.0041	0.1128	0.0169	0.0029	0.0021	9e-04	9e-04	0.0361	0.0155	0.0228	0.0596	0.0152	0.0985	5e-04
8	rs72670858	88595746	0.98	0.255415240389183	0.91	0.256642068151906	0.0931386235803232	0.97233434341329	0.0168	0.0211	0.0188	0.0018	0.1867	0.0024	0.002	0.0531	6e-04	0.1166	0.163	0.0253	0.0041	0.1127	0.0169	0.0029	0.0021	8e-04	9e-04	0.0362	0.0155	0.0228	0.0597	0.0152	0.0985	5e-04
8	rs77821181	88606266	0.98	0.255415240389183	0.91	0.256642068151906	0.079403815574154	0.880287935695132	0.0169	0.022	0.0188	0.0015	0.1864	0.0022	0.0019	0.0535	6e-04	0.117	0.1622	0.0247	0.0041	0.1125	0.0172	0.0025	0.0022	9e-04	8e-04	0.0362	0.0154	0.023	0.0599	0.0153	0.0986	7e-04
8	rs17714339	88611547	0.98	0.255415240389183	0.91	0.256642068151906	0.0782961407434345	0.895448483061313	0.0169	0.0221	0.0188	0.0015	0.1863	0.0022	0.0018	0.0535	7e-04	0.117	0.1621	0.0246	0.0041	0.1125	0.0172	0.0024	0.0023	9e-04	8e-04	0.0362	0.0155	0.0231	0.0599	0.0153	0.0986	7e-04
8	rs75186558	88612330	0.98	0.255415240389183	0.91	0.256642068151906	0.0785831738101512	0.907049387988657	0.0169	0.0221	0.0188	0.0015	0.1863	0.0022	0.0018	0.0535	7e-04	0.117	0.1621	0.0246	0.0041	0.1125	0.0172	0.0024	0.0023	9e-04	8e-04	0.0362	0.0155	0.0231	0.0599	0.0153	0.0986	7e-04
8	rs9643001	88613023	0.98	0.255415240389183	0.91	0.256642068151906	0.079515133655214	0.925767556132946	0.0169	0.0221	0.0188	0.0015	0.1863	0.0022	0.0018	0.0535	7e-04	0.117	0.1621	0.0246	0.0041	0.1125	0.0173	0.0024	0.0023	9e-04	8e-04	0.0362	0.0155	0.0231	0.06	0.0153	0.0985	7e-04
8	rs12675263	88613898	0.98	0.255415240389183	0.91	0.256642068151906	0.0796711473199129	0.930340682522526	0.0169	0.0221	0.0188	0.0015	0.1864	0.0022	0.0018	0.0535	7e-04	0.117	0.1621	0.0246	0.0041	0.1125	0.0172	0.0024	0.0022	9e-04	8e-04	0.0363	0.0155	0.0231	0.06	0.0153	0.0985	7e-04
8	rs10093384	88635942	0.98	0.255415240389183	0.91	0.256642068151906	0.0878422967945644	0.916634840318947	0.017	0.0223	0.0188	0.0014	0.1861	0.0022	0.0018	0.0533	7e-04	0.117	0.162	0.0246	0.0042	0.1125	0.0173	0.0024	0.0022	8e-04	8e-04	0.0363	0.0155	0.0231	0.0601	0.0155	0.0985	7e-04
8	rs10504837	88636788	0.98	0.255415240389183	0.91	0.256642068151906	0.0878660355746984	0.917106777320287	0.017	0.0223	0.0188	0.0014	0.1862	0.0021	0.0018	0.0533	7e-04	0.117	0.162	0.0246	0.0042	0.1125	0.0173	0.0024	0.0022	8e-04	8e-04	0.0363	0.0155	0.0231	0.0601	0.0154	0.0985	7e-04
8	rs76982694	88683968	0.98	0.255415240389183	0.91	0.256642068151906	0.0874630302285203	0.904067902794843	0.017	0.0223	0.0188	0.0014	0.1861	0.0021	0.0018	0.0532	7e-04	0.117	0.162	0.0247	0.0042	0.1126	0.0173	0.0024	0.0022	8e-04	8e-04	0.0363	0.0155	0.0231	0.0601	0.0155	0.0983	7e-04
8	rs117826664	88684691	0.98	0.255415240389183	0.91	0.256642068151906	0.0869904125159564	0.902342685126956	0.017	0.0223	0.0188	0.0014	0.1861	0.0021	0.0018	0.0532	7e-04	0.117	0.162	0.0247	0.0042	0.1126	0.0173	0.0024	0.0022	8e-04	8e-04	0.0363	0.0155	0.0231	0.0601	0.0155	0.0983	7e-04
8	rs11774111	88707191	0.98	0.255415240389183	0.91	0.256642068151906	0.0881988063355875	0.920096841020925	0.0171	0.0224	0.0189	0.0014	0.1859	0.0021	0.0018	0.0532	7e-04	0.117	0.162	0.0247	0.0042	0.1127	0.0173	0.0023	0.0022	8e-04	8e-04	0.0363	0.0155	0.0232	0.0601	0.0156	0.0983	7e-04
8	rs72673110	88754614	0.98	0.255415240389183	0.91	0.256642068151906	0.0847908808086307	0.967562100009366	0.0171	0.0225	0.019	0.0014	0.1857	0.0021	0.0018	0.0532	7e-04	0.117	0.1618	0.0249	0.0042	0.1128	0.0173	0.0023	0.0022	8e-04	8e-04	0.0362	0.0155	0.0232	0.06	0.0157	0.0982	7e-04
8	rs17715155	88754691	0.98	0.255415240389183	0.91	0.256642068151906	0.0840041286594592	0.9659723738543	0.0171	0.0225	0.019	0.0014	0.1856	0.0021	0.0018	0.0532	7e-04	0.117	0.1619	0.0249	0.0042	0.1128	0.0173	0.0023	0.0022	8e-04	8e-04	0.0362	0.0155	0.0232	0.06	0.0157	0.0982	7e-04
8	rs117391161	88760459	0.98	0.255415240389183	0.91	0.256642068151906	0.0823079405640564	0.943137565131002	0.0171	0.0225	0.019	0.0014	0.1856	0.0021	0.0018	0.0532	7e-04	0.117	0.1618	0.0249	0.0042	0.1128	0.0173	0.0023	0.0022	8e-04	8e-04	0.0362	0.0155	0.0232	0.06	0.0157	0.0982	7e-04
8	rs77660157	88783465	0.98	0.255415240389183	0.91	0.256642068151906	0.0884131522624573	0.974403738947633	0.0171	0.0226	0.0193	0.0014	0.1852	0.0021	0.0018	0.053	7e-04	0.1171	0.1616	0.0251	0.0043	0.1127	0.0175	0.0023	0.0022	9e-04	9e-04	0.0361	0.0155	0.0232	0.0599	0.0158	0.0981	8e-04
8	rs10955404	88788057	0.98	0.255415240389183	0.91	0.256642068151906	0.0874393606792596	0.992267710008237	0.0171	0.0226	0.0194	0.0014	0.185	0.0021	0.0019	0.053	7e-04	0.1172	0.1614	0.0252	0.0043	0.1128	0.0175	0.0023	0.0022	9e-04	0.001	0.0359	0.0155	0.0232	0.0598	0.0159	0.098	8e-04
8	rs76527186	88792444	0.98	0.255415240389183	0.91	0.256642068151906	0.0890102910543009	0.954382949835584	0.0171	0.0227	0.0194	0.0014	0.185	0.0021	0.0019	0.053	7e-04	0.1172	0.1614	0.0252	0.0043	0.1127	0.0175	0.0023	0.0022	9e-04	0.001	0.0359	0.0155	0.0233	0.0598	0.0159	0.098	8e-04
8	rs13248173	88795281	0.98	0.255415240389183	0.91	0.256642068151906	0.0888189291923486	0.941397683402391	0.0171	0.0227	0.0194	0.0014	0.185	0.0021	0.0019	0.053	7e-04	0.1172	0.1613	0.0252	0.0043	0.1127	0.0175	0.0023	0.0022	9e-04	0.001	0.0359	0.0155	0.0233	0.0598	0.0159	0.098	8e-04
8	rs17643403	88800344	0.98	0.255415240389183	0.91	0.256642068151906	0.0868018210827067	0.924664372045413	0.0171	0.0227	0.0194	0.0014	0.1849	0.0021	0.0019	0.053	7e-04	0.1172	0.1613	0.0252	0.0043	0.1127	0.0175	0.0023	0.0022	9e-04	0.001	0.0359	0.0155	0.0234	0.0598	0.0159	0.098	8e-04
8	rs16873500	88825317	0.98	0.255415240389183	0.91	0.256642068151906	0.0918388510499069	0.95834883523849	0.0172	0.0228	0.0196	0.0014	0.1846	0.0021	0.0019	0.0531	8e-04	0.1174	0.1608	0.0252	0.0043	0.1126	0.0176	0.0023	0.0023	9e-04	0.0011	0.0356	0.0155	0.0236	0.0595	0.016	0.0981	8e-04
8	rs28742982	88836533	0.98	0.255415240389183	0.91	0.256642068151906	0.0923524760638621	0.899991188406864	0.0172	0.0229	0.0197	0.0014	0.1845	0.0022	0.002	0.0531	8e-04	0.1174	0.1604	0.0252	0.0043	0.1126	0.0177	0.0023	0.0024	0.001	0.0011	0.0354	0.0156	0.0238	0.0594	0.0161	0.0979	8e-04
8	rs1396037	88846911	0.98	0.255415240389183	0.91	0.256642068151906	0.0931878974587547	0.914904821542044	0.0172	0.0229	0.0198	0.0014	0.1845	0.0022	0.002	0.0531	8e-04	0.1174	0.1604	0.0252	0.0043	0.1125	0.0177	0.0023	0.0024	0.001	0.0011	0.0353	0.0156	0.0238	0.0594	0.0161	0.0978	8e-04
8	rs4960946	88846922	0.98	0.255415240389183	0.91	0.256642068151906	0.0931386235803232	0.91616295202242	0.0172	0.0229	0.0198	0.0014	0.1845	0.0022	0.0021	0.0531	8e-04	0.1173	0.1605	0.0252	0.0043	0.1125	0.0177	0.0023	0.0024	0.001	0.0011	0.0353	0.0156	0.0238	0.0594	0.0161	0.0978	8e-04
8	rs72673177	88868071	0.98	0.255415240389183	0.91	0.256642068151906	0.0935085783966169	0.841306824100118	0.0171	0.0231	0.0201	0.0014	0.1844	0.0022	0.0022	0.0531	8e-04	0.1174	0.16	0.0254	0.0043	0.1123	0.0176	0.0024	0.0026	0.001	0.0011	0.0352	0.0155	0.0237	0.0595	0.0162	0.0977	9e-04
8	rs12543318	88868340	0.98	0.255415240389183	0.91	0.256642068151906	0.0946986528855392	0.85260633064038	0.0171	0.0231	0.0201	0.0014	0.1844	0.0022	0.0022	0.0531	8e-04	0.1174	0.16	0.0254	0.0043	0.1123	0.0176	0.0024	0.0026	0.001	0.0011	0.0352	0.0155	0.0237	0.0595	0.0162	0.0977	9e-04
8	rs117211157	88873415	0.98	0.255415240389183	0.91	0.256642068151906	0.0913027073915321	0.824955488028651	0.017	0.0231	0.0201	0.0014	0.1843	0.0022	0.0022	0.0531	8e-04	0.1174	0.1598	0.0254	0.0043	0.1123	0.0175	0.0024	0.0026	0.001	0.0012	0.0352	0.0155	0.0238	0.0594	0.0162	0.0977	9e-04
8	rs75469815	88883049	0.98	0.255415240389183	0.91	0.256642068151906	0.0886994606543486	0.821416450214918	0.017	0.0231	0.0201	0.0015	0.1843	0.0022	0.0022	0.0531	8e-04	0.1174	0.1596	0.0253	0.0043	0.1124	0.0175	0.0024	0.0027	0.001	0.0012	0.0351	0.0154	0.0238	0.0594	0.0163	0.0977	9e-04
8	rs77989423	88902333	0.97	0.285396128624663	0.91	0.256642068151906	0.0833597266380203	0.816037105338668	0.017	0.0231	0.0201	0.0015	0.1842	0.0023	0.0023	0.0531	8e-04	0.1175	0.1592	0.0253	0.0043	0.1124	0.0175	0.0025	0.0027	0.0011	0.0012	0.0351	0.0155	0.024	0.0593	0.0164	0.0976	9e-04
8	rs112054006	88906015	0.97	0.285396128624663	0.91	0.256642068151906	0.0829013789618039	0.783158158065654	0.017	0.0232	0.0202	0.0015	0.1842	0.0023	0.0023	0.0531	8e-04	0.1175	0.1591	0.0253	0.0043	0.1124	0.0175	0.0025	0.0027	0.0011	0.0012	0.0351	0.0155	0.024	0.0593	0.0164	0.0976	9e-04
8	rs80061971	88933558	0.97	0.285396128624663	0.91	0.256642068151906	0.0822851704586635	0.780418644538188	0.017	0.0232	0.0202	0.0016	0.1841	0.0023	0.0024	0.0529	8e-04	0.1176	0.159	0.0253	0.0043	0.1123	0.0175	0.0025	0.0029	0.0011	0.0012	0.0352	0.0155	0.024	0.0592	0.0165	0.0974	9e-04
8	rs62524653	88951114	0.97	0.285396128624663	0.91	0.256642068151906	0.0843969197671632	0.816190697576354	0.017	0.0232	0.0202	0.0016	0.1841	0.0024	0.0024	0.0528	9e-04	0.1177	0.1589	0.0253	0.0043	0.1123	0.0175	0.0026	0.0029	0.0011	0.0012	0.0352	0.0155	0.024	0.0591	0.0165	0.0973	9e-04
8	rs12548146	88955895	0.97	0.285396128624663	0.91	0.256642068151906	0.0846053415859562	0.797956309642194	0.017	0.0232	0.0202	0.0016	0.1841	0.0024	0.0024	0.0528	9e-04	0.1177	0.1589	0.0253	0.0043	0.1123	0.0175	0.0026	0.0029	0.0011	0.0012	0.0352	0.0155	0.024	0.0591	0.0165	0.0972	9e-04
8	rs117731642	88960182	0.97	0.285396128624663	0.9	0.289513196358555	0.0835205300401666	0.76963297413011	0.017	0.0233	0.0202	0.0016	0.1841	0.0024	0.0024	0.0528	9e-04	0.1178	0.1588	0.0253	0.0043	0.1123	0.0175	0.0026	0.0029	0.0011	0.0012	0.0352	0.0155	0.024	0.0591	0.0165	0.0972	9e-04
8	rs76176537	88970260	0.97	0.285396128624663	0.9	0.289513196358555	0.0820804209050102	0.76190557925341	0.017	0.0233	0.0202	0.0016	0.1841	0.0024	0.0024	0.0528	9e-04	0.1178	0.1588	0.0253	0.0044	0.1123	0.0175	0.0026	0.003	0.0011	0.0012	0.0353	0.0155	0.024	0.0591	0.0164	0.0971	9e-04
8	rs117384310	88984206	0.97	0.285396128624663	0.9	0.289513196358555	0.0798050296895221	0.744694152320757	0.017	0.0233	0.0203	0.0017	0.184	0.0024	0.0025	0.0527	9e-04	0.1179	0.1585	0.0252	0.0044	0.1125	0.0175	0.0027	0.003	0.0012	0.0013	0.0353	0.0155	0.024	0.059	0.0165	0.0967	0.001
8	rs80283016	88988854	0.97	0.285396128624663	0.9	0.289513196358555	0.0749900744253839	0.72143202272451	0.017	0.0234	0.0203	0.0017	0.1838	0.0025	0.0025	0.0526	9e-04	0.118	0.1582	0.0252	0.0044	0.1126	0.0175	0.0027	0.0031	0.0012	0.0013	0.0354	0.0157	0.024	0.059	0.0165	0.0964	0.001
8	rs278888	88990773	0.98	0.255415240389183	0.9	0.289513196358555	0.0751188348796026	0.72981761304892	0.017	0.0234	0.0203	0.0017	0.1838	0.0025	0.0025	0.0526	9e-04	0.118	0.1582	0.0252	0.0044	0.1126	0.0175	0.0027	0.0031	0.0012	0.0013	0.0354	0.0157	0.024	0.059	0.0165	0.0964	0.001
8	rs78428098	89008336	0.97	0.285396128624663	0.9	0.289513196358555	0.063344647764879	0.679242130298441	0.017	0.0235	0.0206	0.0018	0.1833	0.0026	0.0026	0.0523	0.001	0.1181	0.1574	0.025	0.0044	0.1125	0.0176	0.0029	0.0032	0.0014	0.0014	0.0356	0.0162	0.0239	0.0588	0.0165	0.0958	0.0011
8	rs78486480	89009391	0.97	0.285396128624663	0.9	0.289513196358555	0.0626936726124323	0.673493551075702	0.017	0.0235	0.0206	0.0018	0.1833	0.0027	0.0026	0.0523	0.001	0.1181	0.1574	0.0249	0.0045	0.1125	0.0176	0.0029	0.0032	0.0014	0.0014	0.0356	0.0162	0.0239	0.0587	0.0166	0.0958	0.0011
8	rs17646059	89013409	0.97	0.285396128624663	0.9	0.289513196358555	0.0632678324642541	0.6599771832724	0.017	0.0235	0.0206	0.0018	0.1833	0.0027	0.0027	0.0523	0.001	0.1181	0.1574	0.0249	0.0045	0.1124	0.0176	0.0029	0.0032	0.0014	0.0014	0.0356	0.0163	0.0239	0.0587	0.0166	0.0957	0.0011
8	rs1961470	89019298	0.98	0.255415240389183	0.9	0.289513196358555	0.0634215244461662	0.626755550927299	0.017	0.0236	0.0207	0.0019	0.1834	0.0027	0.0027	0.0522	0.0011	0.1181	0.1573	0.0249	0.0045	0.1124	0.0177	0.0029	0.0032	0.0014	0.0014	0.0355	0.0163	0.0239	0.0587	0.0166	0.0957	0.0011
8	rs17718917	89030490	0.98	0.255415240389183	0.9	0.289513196358555	0.0648548340377546	0.626176298704695	0.017	0.0236	0.0208	0.0019	0.1835	0.0028	0.0027	0.0521	0.0011	0.1181	0.157	0.025	0.0045	0.1123	0.0177	0.003	0.0033	0.0014	0.0015	0.0355	0.0163	0.0238	0.0586	0.0166	0.0955	0.0012
8	rs78714084	89031066	0.98	0.255415240389183	0.9	0.289513196358555	0.0653242203907216	0.629798681891844	0.017	0.0236	0.0208	0.0019	0.1835	0.0028	0.0027	0.0521	0.0011	0.1181	0.157	0.025	0.0045	0.1123	0.0177	0.003	0.0033	0.0014	0.0015	0.0354	0.0162	0.0238	0.0586	0.0167	0.0955	0.0012
8	rs9650034	89031613	0.98	0.255415240389183	0.9	0.289513196358555	0.0667457370300664	0.634297213320199	0.017	0.0236	0.0208	0.0019	0.1836	0.0028	0.0028	0.0521	0.0011	0.1181	0.1569	0.025	0.0045	0.1123	0.0177	0.003	0.0033	0.0015	0.0015	0.0354	0.0162	0.0238	0.0586	0.0167	0.0955	0.0012
8	rs80295339	89033608	0.98	0.255415240389183	0.9	0.289513196358555	0.0640774567178231	0.58808595051836	0.017	0.0236	0.0208	0.0019	0.1836	0.0028	0.0028	0.0521	0.0011	0.1181	0.1569	0.025	0.0045	0.1123	0.0178	0.003	0.0033	0.0015	0.0015	0.0354	0.0162	0.0238	0.0586	0.0167	0.0953	0.0012
8	rs2878919	89061832	0.98	0.255415240389183	0.9	0.289513196358555	0.060394175559787	0.511623305364911	0.0169	0.0237	0.0209	0.002	0.1835	0.0029	0.0029	0.0524	0.0011	0.1181	0.1566	0.0252	0.0044	0.1119	0.0181	0.0032	0.0034	0.0015	0.0015	0.0354	0.0162	0.0238	0.0585	0.0167	0.0942	0.0013
8	rs75511850	89071085	0.98	0.255415240389183	0.91	0.256642068151906	0.0613109274110609	0.511485467607265	0.0169	0.0237	0.021	0.002	0.1835	0.0029	0.0029	0.0524	0.0011	0.1181	0.1566	0.0252	0.0044	0.1119	0.0182	0.0032	0.0035	0.0016	0.0016	0.0353	0.0162	0.0238	0.0585	0.0167	0.094	0.0013
8	rs112886087	89071882	0.98	0.255415240389183	0.9	0.289513196358555	0.0612357480914644	0.508868336742491	0.0169	0.0237	0.021	0.002	0.1835	0.0029	0.0029	0.0524	0.0011	0.1181	0.1566	0.0252	0.0044	0.1119	0.0182	0.0032	0.0035	0.0016	0.0016	0.0353	0.0162	0.0238	0.0585	0.0167	0.094	0.0013
8	rs72675130	89080413	0.98	0.255415240389183	0.9	0.289513196358555	0.0589719716337999	0.492964463800736	0.0168	0.0238	0.021	0.002	0.1834	0.003	0.003	0.0525	0.0012	0.118	0.1565	0.0252	0.0044	0.1119	0.0182	0.0032	0.0035	0.0016	0.0016	0.0352	0.0163	0.0238	0.0585	0.0168	0.0938	0.0013
8	Affx-52320446	89081734	0.98	0.255415240389183	0.9	0.289513196358555	0.059504971910661	0.47597270842021	0.0168	0.0238	0.021	0.002	0.1835	0.003	0.003	0.0525	0.0012	0.118	0.1564	0.0252	0.0044	0.1119	0.0182	0.0033	0.0036	0.0016	0.0016	0.0352	0.0163	0.0238	0.0586	0.0168	0.0936	0.0013
8	rs2616488	89083979	0.98	0.255415240389183	0.9	0.289513196358555	0.0515886453127538	0.45244719715075	0.0167	0.024	0.0209	0.0022	0.1828	0.0032	0.0032	0.0526	0.0012	0.1178	0.1561	0.0252	0.0043	0.1118	0.0183	0.0036	0.004	0.0017	0.0016	0.0351	0.0166	0.0235	0.0586	0.0169	0.093	0.0014
8	rs6469206	89084691	0.98	0.255415240389183	0.9	0.289513196358555	0.0255927016758895	0.410913404832249	0.0153	0.0255	0.0197	0.0026	0.1822	0.0036	0.0038	0.0517	0.0014	0.1178	0.1538	0.025	0.0034	0.1134	0.0185	0.0043	0.0043	0.002	0.0018	0.0354	0.0177	0.0232	0.0581	0.0171	0.0934	0.0015
8	rs28991889	89085386	0.99	0.227721472602965	0.9	0.289513196358555	0.0250302175136117	0.404291502769895	0.0147	0.0267	0.0195	0.0026	0.1849	0.0037	0.004	0.0519	0.0013	0.1164	0.1516	0.0254	0.0029	0.114	0.0178	0.0047	0.0043	0.0023	0.0018	0.0353	0.0185	0.0226	0.0589	0.017	0.0923	0.0015
8	rs28991878	89088470	0.98	0.255415240389183	0.9	0.289513196358555	0.0418310248123883	0.151196152137267	0.0137	0.0284	0.0191	0.0026	0.1901	0.0038	0.0042	0.0537	0.0013	0.1134	0.1458	0.0266	0.0021	0.1129	0.0164	0.0056	0.0042	0.0022	0.0016	0.0365	0.0204	0.0225	0.0604	0.0166	0.0906	0.0013
8	rs10504853	89089426	0.98	0.255415240389183	0.9	0.289513196358555	0.045297233905929	0.157886255595879	0.0136	0.0284	0.0191	0.0026	0.1902	0.0038	0.0042	0.0538	0.0013	0.1133	0.1457	0.0266	0.002	0.1129	0.0164	0.0056	0.0042	0.0022	0.0016	0.0366	0.0204	0.0225	0.0604	0.0166	0.0906	0.0013
8	rs1477910	89093270	0.98	0.255415240389183	0.9	0.289513196358555	0.0514045184458481	0.170382409101083	0.0137	0.0286	0.0193	0.0026	0.1901	0.0038	0.0042	0.0539	0.0013	0.1132	0.1456	0.0266	0.002	0.113	0.0163	0.0055	0.0042	0.0022	0.0016	0.0366	0.0205	0.0224	0.0604	0.0165	0.0907	0.0013
8	rs2664352	89093298	0.98	0.255415240389183	0.9	0.289513196358555	0.0517564175406722	0.171769339030634	0.0137	0.0286	0.0193	0.0026	0.1901	0.0038	0.0042	0.0539	0.0013	0.1131	0.1456	0.0266	0.002	0.113	0.0164	0.0056	0.0042	0.0022	0.0016	0.0366	0.0205	0.0224	0.0604	0.0165	0.0907	0.0013
8	rs17720712	89105615	0.98	0.255415240389183	0.9	0.289513196358555	0.0507221210934309	0.165853107349619	0.0139	0.0288	0.0194	0.0026	0.1906	0.0038	0.0042	0.0538	0.0012	0.1127	0.1451	0.0264	0.0019	0.1133	0.0162	0.0056	0.0042	0.0023	0.0015	0.0365	0.0205	0.0224	0.0607	0.0164	0.0908	0.0013
8	rs17721118	89114156	0.98	0.255415240389183	0.9	0.289513196358555	0.0576443269410511	0.165265487847853	0.014	0.0288	0.0194	0.0026	0.1908	0.0038	0.0042	0.0539	0.0012	0.1124	0.1451	0.0264	0.0019	0.1133	0.0162	0.0056	0.0042	0.0024	0.0015	0.0365	0.0206	0.0224	0.0607	0.0163	0.0908	0.0013
8	rs4961076	89115041	0.98	0.255415240389183	0.9	0.289513196358555	0.0548392157996892	0.167128792396699	0.014	0.0288	0.0194	0.0026	0.1908	0.0038	0.0042	0.0539	0.0012	0.1121	0.1451	0.0263	0.0019	0.1133	0.0161	0.0056	0.0042	0.0024	0.0015	0.0365	0.0206	0.0224	0.0607	0.0163	0.091	0.0012
8	rs16878625	89125990	0.98	0.255415240389183	0.9	0.289513196358555	0.0614803037520832	0.178159147164241	0.0142	0.029	0.0194	0.0026	0.1907	0.0037	0.0042	0.0542	0.0012	0.1121	0.1454	0.0264	0.0017	0.1134	0.0162	0.0055	0.0041	0.0024	0.0015	0.0364	0.0206	0.0224	0.0608	0.0163	0.091	0.0012
8	rs73694246	89126488	0.98	0.255415240389183	0.9	0.289513196358555	0.0624840108634052	0.182497408189411	0.0142	0.029	0.0194	0.0025	0.1907	0.0037	0.0042	0.0542	0.0012	0.112	0.1454	0.0264	0.0017	0.1135	0.0162	0.0055	0.0041	0.0024	0.0015	0.0364	0.0206	0.0223	0.0608	0.0163	0.0911	0.0012
8	rs76014448	89130456	0.98	0.255415240389183	0.9	0.289513196358555	0.0611606297051143	0.18108100866617	0.0142	0.029	0.0194	0.0025	0.1908	0.0037	0.0041	0.0542	0.0012	0.1119	0.1452	0.0264	0.0017	0.1137	0.0162	0.0055	0.0041	0.0024	0.0015	0.0363	0.0206	0.0223	0.0608	0.0162	0.0911	0.0012
8	rs28907610	89145557	0.98	0.255415240389183	0.9	0.289513196358555	0.0650501416137766	0.187893636225069	0.0143	0.029	0.0194	0.0025	0.1909	0.0037	0.0041	0.0543	0.0012	0.1117	0.1449	0.0265	0.0017	0.114	0.0162	0.0055	0.0041	0.0024	0.0014	0.0363	0.0207	0.0224	0.0609	0.0162	0.0911	0.0011
8	rs140568423	89150361	0.98	0.255415240389183	0.9	0.289513196358555	0.0628846761146747	0.189841171687917	0.0143	0.029	0.0193	0.0025	0.191	0.0037	0.0041	0.0544	0.0012	0.1116	0.1449	0.0265	0.0017	0.1142	0.0161	0.0055	0.0041	0.0024	0.0014	0.0363	0.0207	0.0223	0.061	0.0161	0.0912	0.0011
8	rs75884184	89151043	0.98	0.255415240389183	0.9	0.289513196358555	0.0571045301446818	0.187484501240129	0.0143	0.029	0.0193	0.0025	0.191	0.0037	0.004	0.0544	0.0012	0.1116	0.1449	0.0265	0.0017	0.1142	0.0161	0.0055	0.0041	0.0024	0.0014	0.0363	0.0207	0.0223	0.061	0.0161	0.0914	0.0011
8	rs117291844	89155126	0.98	0.255415240389183	0.9	0.289513196358555	0.0561591303228734	0.184527396608392	0.0143	0.029	0.0193	0.0025	0.191	0.0037	0.004	0.0544	0.0011	0.1116	0.1449	0.0265	0.0016	0.1142	0.0161	0.0055	0.0041	0.0024	0.0014	0.0363	0.0207	0.0223	0.061	0.0161	0.0914	0.0011
8	rs34928348	89168500	0.98	0.255415240389183	0.9	0.289513196358555	0.0550139949253171	0.182193574875921	0.0143	0.029	0.0193	0.0025	0.1911	0.0037	0.004	0.0545	0.0011	0.1116	0.1449	0.0265	0.0016	0.1144	0.016	0.0055	0.0041	0.0024	0.0014	0.0363	0.0207	0.0222	0.061	0.016	0.0914	0.0011
8	rs79363493	89175378	0.98	0.255415240389183	0.9	0.289513196358555	0.0554349816304036	0.181788734373627	0.0143	0.029	0.0193	0.0025	0.1911	0.0036	0.004	0.0546	0.0011	0.1116	0.1449	0.0265	0.0016	0.1146	0.0159	0.0055	0.0041	0.0024	0.0013	0.0363	0.0207	0.0221	0.061	0.016	0.0915	0.0011
8	rs2681300	89177987	0.98	0.255415240389183	0.9	0.289513196358555	0.067104254206207	0.171570966297997	0.0143	0.0287	0.0193	0.0022	0.1923	0.003	0.0037	0.0549	0.0011	0.1115	0.1446	0.0265	0.0016	0.1147	0.0157	0.0052	0.0033	0.0024	0.0014	0.0362	0.0207	0.0223	0.061	0.0159	0.0929	0.001
8	rs28907593	89180432	0.98	0.255415240389183	0.9	0.289513196358555	0.067104254206207	0.168802158004557	0.0144	0.0287	0.0193	0.0022	0.1924	0.003	0.0037	0.0549	0.0011	0.1115	0.1446	0.0266	0.0016	0.1148	0.0157	0.0052	0.0033	0.0024	0.0014	0.0362	0.0207	0.0221	0.0609	0.0158	0.093	0.001
8	rs77685786	89194093	0.99	0.227721472602965	0.9	0.289513196358555	0.0475124738287137	0.202717078738739	0.0148	0.0286	0.0187	0.0019	0.1933	0.0023	0.0033	0.0571	9e-04	0.1102	0.1449	0.0268	0.0013	0.1156	0.0148	0.0045	0.0031	0.0021	0.0011	0.0362	0.0209	0.0218	0.0608	0.015	0.0954	8e-04
8	rs78750393	89203724	0.99	0.227721472602965	0.9	0.289513196358555	0.0483417130125513	0.198011483840927	0.0148	0.0286	0.0187	0.0019	0.1934	0.0023	0.0033	0.0573	8e-04	0.11	0.1449	0.0269	0.0013	0.1157	0.0147	0.0045	0.003	0.002	0.0011	0.0363	0.0209	0.0217	0.0608	0.0149	0.0956	8e-04
8	rs72675167	89205877	0.99	0.227721472602965	0.9	0.289513196358555	0.0488730059111565	0.209578943971884	0.0148	0.0286	0.0187	0.0019	0.1934	0.0023	0.0033	0.0573	8e-04	0.11	0.145	0.0268	0.0013	0.1157	0.0147	0.0045	0.003	0.002	0.0011	0.0363	0.0209	0.0217	0.0608	0.0149	0.0957	8e-04
8	rs2176771	89207265	0.99	0.227721472602965	0.9	0.289513196358555	0.0495385735251202	0.222552184077505	0.0149	0.0286	0.0187	0.0019	0.1934	0.0023	0.0033	0.0574	8e-04	0.11	0.1449	0.0268	0.0013	0.1157	0.0147	0.0045	0.003	0.002	0.0011	0.0363	0.0209	0.0217	0.0608	0.0148	0.0958	8e-04
8	rs12546847	89209945	0.99	0.227721472602965	0.9	0.289513196358555	0.0507221210934309	0.227877988354609	0.0149	0.0286	0.0187	0.0019	0.1934	0.0023	0.0033	0.0574	8e-04	0.11	0.1449	0.0268	0.0013	0.1157	0.0147	0.0045	0.003	0.002	0.0011	0.0363	0.0209	0.0217	0.0608	0.0148	0.0959	8e-04
8	rs13257117	89212458	0.99	0.227721472602965	0.91	0.256642068151906	0.050473994841249	0.22809623702766	0.0149	0.0286	0.0187	0.0019	0.1934	0.0023	0.0033	0.0575	8e-04	0.1099	0.1449	0.0268	0.0013	0.1157	0.0147	0.0044	0.003	0.002	0.0011	0.0363	0.021	0.0217	0.0607	0.0148	0.096	8e-04
8	rs28905769	89216596	0.99	0.227721472602965	0.91	0.256642068151906	0.0499309976894623	0.233684375168443	0.0149	0.0286	0.0186	0.0019	0.1934	0.0023	0.0033	0.0575	8e-04	0.1099	0.1449	0.0268	0.0013	0.1157	0.0146	0.0044	0.003	0.002	0.0011	0.0363	0.021	0.0217	0.0607	0.0148	0.096	8e-04
8	rs939280	89223569	0.98	0.255415240389183	0.91	0.256642068151906	0.0492456246480963	0.260440229975019	0.0149	0.0286	0.0186	0.0019	0.1934	0.0022	0.0032	0.0576	9e-04	0.1098	0.1451	0.0269	0.0013	0.1156	0.0146	0.0044	0.003	0.002	0.0011	0.0363	0.0211	0.0218	0.0608	0.0148	0.096	8e-04
8	rs28904632	89224097	0.98	0.255415240389183	0.91	0.256642068151906	0.0497999575847439	0.258961436124977	0.0149	0.0286	0.0186	0.0019	0.1934	0.0022	0.0032	0.0576	9e-04	0.1098	0.1451	0.0269	0.0013	0.1156	0.0146	0.0044	0.003	0.002	0.0011	0.0363	0.0211	0.0218	0.0608	0.0148	0.096	8e-04
8	rs28904630	89224300	0.98	0.255415240389183	0.91	0.256642068151906	0.0497345245801633	0.256464889347854	0.0149	0.0286	0.0186	0.0019	0.1934	0.0022	0.0032	0.0576	9e-04	0.1098	0.1451	0.0269	0.0013	0.1156	0.0146	0.0044	0.003	0.002	0.0011	0.0363	0.0211	0.0218	0.0608	0.0148	0.096	8e-04
8	rs1401861	89226636	0.98	0.255415240389183	0.91	0.256642068151906	0.0471645609059633	0.258847792122691	0.0149	0.0286	0.0186	0.0019	0.1934	0.0022	0.0032	0.0576	9e-04	0.1097	0.1451	0.0268	0.0012	0.1158	0.0146	0.0044	0.003	0.002	0.0011	0.0362	0.0211	0.0218	0.0609	0.0147	0.0961	9e-04
8	rs13254702	89257220	0.98	0.255415240389183	0.91	0.256642068151906	0.047054224466821	0.233354452593008	0.0149	0.0286	0.0186	0.0019	0.1936	0.0022	0.0032	0.0577	7e-04	0.1095	0.1451	0.0269	0.0012	0.1158	0.0146	0.0043	0.003	0.002	0.0011	0.0362	0.021	0.0217	0.061	0.0147	0.0962	9e-04
8	rs28904593	89262825	0.98	0.255415240389183	0.91	0.256642068151906	0.0455586617022624	0.222011047405546	0.0149	0.0286	0.0186	0.0019	0.1936	0.0022	0.0032	0.0578	7e-04	0.1095	0.1451	0.0269	0.0012	0.1159	0.0146	0.0043	0.003	0.0021	0.0011	0.0362	0.021	0.0217	0.0611	0.0146	0.0962	9e-04
8	rs112830581	89268529	0.98	0.255415240389183	0.91	0.256642068151906	0.046614628811291	0.248347895469178	0.0149	0.0285	0.0186	0.0019	0.1936	0.0022	0.0032	0.0578	7e-04	0.1095	0.1451	0.0269	0.0012	0.116	0.0145	0.0043	0.003	0.0021	0.0011	0.0362	0.021	0.0217	0.0611	0.0146	0.0962	9e-04
8	rs62524505	89273385	0.98	0.255415240389183	0.91	0.256642068151906	0.0424299162457522	0.258506954013813	0.0149	0.0285	0.0185	0.0019	0.1933	0.0022	0.0031	0.058	7e-04	0.1094	0.1453	0.0269	0.0012	0.1162	0.0145	0.0043	0.0031	0.0021	0.0011	0.0363	0.0209	0.0216	0.0611	0.0145	0.0962	9e-04
8	rs6993710	89281781	0.98	0.255415240389183	0.91	0.256642068151906	0.0419183034823819	0.253524251043668	0.0149	0.0285	0.0185	0.0019	0.1932	0.0022	0.0031	0.058	7e-04	0.1094	0.1454	0.0269	0.0012	0.1162	0.0145	0.0043	0.0031	0.0021	0.001	0.0363	0.0209	0.0215	0.0612	0.0145	0.0962	9e-04
8	rs28986509	89295739	0.98	0.255415240389183	0.91	0.256642068151906	0.0432276171417308	0.261465553772957	0.015	0.0285	0.0184	0.0019	0.1931	0.0022	0.0031	0.058	7e-04	0.1093	0.1454	0.0269	0.0012	0.1163	0.0145	0.0043	0.0031	0.0022	0.0011	0.0363	0.0209	0.0215	0.0611	0.0145	0.0962	9e-04
8	rs28630437	89298359	0.98	0.255415240389183	0.91	0.256642068151906	0.0434510061226159	0.26535033540418	0.015	0.0285	0.0184	0.0019	0.1931	0.0022	0.0031	0.058	7e-04	0.1093	0.1454	0.0269	0.0012	0.1163	0.0145	0.0043	0.0031	0.0022	0.0011	0.0363	0.0209	0.0215	0.061	0.0145	0.0962	9e-04
8	rs28986500	89304622	0.98	0.255415240389183	0.91	0.256642068151906	0.0376514464842811	0.27121082374264	0.015	0.0285	0.0184	0.002	0.193	0.0022	0.0032	0.0581	7e-04	0.1093	0.1455	0.0269	0.0012	0.1163	0.0146	0.0043	0.0031	0.0022	9e-04	0.0363	0.0207	0.0215	0.0611	0.0145	0.0963	0.001
8	rs28986497	89304721	0.98	0.255415240389183	0.91	0.256642068151906	0.036474648234706	0.278039810743742	0.015	0.0286	0.0184	0.002	0.193	0.0023	0.0032	0.058	7e-04	0.1092	0.1454	0.0269	0.0012	0.1162	0.0146	0.0044	0.0031	0.0022	9e-04	0.0362	0.0207	0.0214	0.0611	0.0145	0.0963	0.001
8	rs78672663	89309845	0.98	0.255415240389183	0.91	0.256642068151906	0.0345534343141993	0.269483027978752	0.015	0.0286	0.0184	0.002	0.193	0.0023	0.0032	0.0581	7e-04	0.1093	0.1455	0.0269	0.0012	0.1162	0.0146	0.0043	0.0031	0.0022	9e-04	0.0362	0.0206	0.0214	0.0611	0.0145	0.0964	0.001
8	rs10094702	89334509	0.99	0.227721472602965	0.91	0.256642068151906	0.0311373662736527	0.305508201234763	0.0151	0.0286	0.0182	0.002	0.1928	0.0022	0.0032	0.0583	7e-04	0.1096	0.1457	0.0268	0.0012	0.1165	0.0149	0.0041	0.0031	0.0022	9e-04	0.0361	0.0197	0.0213	0.0615	0.0144	0.0967	9e-04
8	rs117405277	89335728	0.99	0.227721472602965	0.91	0.256642068151906	0.0248985678075073	0.289379659456013	0.015	0.0287	0.0181	0.002	0.1925	0.0022	0.0032	0.0583	7e-04	0.1094	0.1461	0.0268	0.0013	0.1166	0.0147	0.004	0.003	0.0022	9e-04	0.0361	0.0197	0.0212	0.0618	0.0144	0.0968	8e-04
8	rs28907871	89340301	0.99	0.227721472602965	0.91	0.256642068151906	0.0173996392080053	0.279784311626839	0.015	0.0288	0.018	0.0021	0.1922	0.0023	0.0033	0.0585	7e-04	0.1088	0.1465	0.0269	0.0013	0.1166	0.0145	0.0037	0.003	0.0022	9e-04	0.036	0.0197	0.0212	0.0622	0.0145	0.0971	8e-04
8	rs28677103	89343912	0.99	0.227721472602965	0.91	0.256642068151906	0.016579720568785	0.267069877555314	0.015	0.0288	0.018	0.0021	0.1921	0.0023	0.0033	0.0585	7e-04	0.1087	0.1466	0.0269	0.0013	0.1166	0.0145	0.0037	0.003	0.0022	9e-04	0.036	0.0197	0.0211	0.0623	0.0145	0.0971	8e-04
8	rs4548227	89352314	0.99	0.227721472602965	0.91	0.256642068151906	0.0183784104424733	0.289379659456013	0.015	0.0288	0.018	0.0022	0.1921	0.0023	0.0033	0.0585	7e-04	0.1086	0.1467	0.0269	0.0013	0.1166	0.0144	0.0037	0.003	0.0022	9e-04	0.036	0.0197	0.0211	0.0624	0.0145	0.0971	8e-04
8	rs138423308	89353386	0.99	0.227721472602965	0.91	0.256642068151906	0.0183540704608509	0.288909309296894	0.015	0.0288	0.018	0.0022	0.1921	0.0023	0.0033	0.0585	7e-04	0.1086	0.1467	0.0269	0.0013	0.1166	0.0144	0.0037	0.003	0.0022	9e-04	0.036	0.0197	0.0211	0.0624	0.0145	0.0971	8e-04
8	rs72675200	89354371	0.99	0.227721472602965	0.91	0.256642068151906	0.0180558087039265	0.289850242052787	0.015	0.0288	0.018	0.0022	0.1921	0.0023	0.0033	0.0585	7e-04	0.1086	0.1467	0.0269	0.0014	0.1166	0.0144	0.0037	0.003	0.0022	9e-04	0.036	0.0197	0.0211	0.0624	0.0145	0.0971	8e-04
8	rs13249594	89361555	0.99	0.227721472602965	0.91	0.256642068151906	0.0178562955238552	0.291263381897018	0.015	0.0288	0.0179	0.0022	0.1921	0.0023	0.0033	0.0585	7e-04	0.1086	0.1466	0.0269	0.0014	0.1166	0.0144	0.0037	0.0031	0.0022	8e-04	0.036	0.0198	0.0211	0.0623	0.0145	0.0971	8e-04
8	rs115580893	89362209	0.99	0.227721472602965	0.91	0.256642068151906	0.0178960685917336	0.290909901413091	0.015	0.0288	0.018	0.0022	0.1921	0.0023	0.0033	0.0585	7e-04	0.1086	0.1466	0.0269	0.0013	0.1166	0.0144	0.0037	0.0031	0.0022	8e-04	0.036	0.0198	0.0211	0.0624	0.0145	0.0971	8e-04
8	rs117964580	89364046	0.99	0.227721472602965	0.91	0.256642068151906	0.0179758089653641	0.289967923990191	0.0149	0.0288	0.018	0.0022	0.1921	0.0023	0.0033	0.0585	7e-04	0.1086	0.1466	0.0269	0.0013	0.1166	0.0144	0.0037	0.0031	0.0022	8e-04	0.036	0.0198	0.0211	0.0624	0.0145	0.0972	8e-04
8	rs6984041	89371069	0.99	0.227721472602965	0.91	0.256642068151906	0.0181601968661478	0.291145540600557	0.0149	0.0288	0.0179	0.0022	0.1921	0.0023	0.0033	0.0585	7e-04	0.1086	0.1466	0.0268	0.0013	0.1166	0.0144	0.0037	0.003	0.0022	8e-04	0.0361	0.0197	0.0211	0.0624	0.0145	0.0973	8e-04
8	rs116941580	89378750	0.98	0.255415240389183	0.91	0.256642068151906	0.0167990780813466	0.277459056015846	0.0149	0.0288	0.0179	0.0022	0.1919	0.0023	0.0033	0.0585	8e-04	0.1085	0.1467	0.0268	0.0014	0.1165	0.0144	0.0038	0.0031	0.0022	9e-04	0.0361	0.0197	0.0211	0.0624	0.0145	0.0972	8e-04
8	rs76153661	89393211	0.98	0.255415240389183	0.91	0.256642068151906	0.0167611066812773	0.276878674942021	0.0149	0.0288	0.0179	0.0022	0.1919	0.0023	0.0033	0.0585	8e-04	0.1085	0.1467	0.0268	0.0014	0.1165	0.0144	0.0038	0.0031	0.0022	9e-04	0.0361	0.0197	0.0211	0.0624	0.0145	0.0972	8e-04
8	rs12682164	89402524	0.98	0.255415240389183	0.91	0.256642068151906	0.0154356758327555	0.265464863944612	0.015	0.0288	0.0179	0.0022	0.1919	0.0023	0.0033	0.0585	8e-04	0.1084	0.1467	0.0267	0.0014	0.1164	0.0145	0.0038	0.0031	0.0022	9e-04	0.0361	0.0198	0.0211	0.0625	0.0145	0.0971	9e-04
8	rs80287386	89416077	0.99	0.227721472602965	0.91	0.256642068151906	0.0145687201858854	0.268218156124282	0.0149	0.0286	0.018	0.0022	0.1912	0.0024	0.0034	0.0586	8e-04	0.1084	0.1469	0.0267	0.0014	0.1164	0.0145	0.0038	0.0031	0.0021	9e-04	0.0362	0.0198	0.021	0.0626	0.0145	0.0973	8e-04
8	rs118092259	89432719	0.99	0.227721472602965	0.91	0.256642068151906	0.0144799645924211	0.266266994424014	0.0149	0.0286	0.018	0.0022	0.1912	0.0024	0.0034	0.0587	8e-04	0.1084	0.1469	0.0267	0.0014	0.1164	0.0145	0.0038	0.0031	0.0021	8e-04	0.0362	0.0198	0.021	0.0626	0.0145	0.0973	8e-04
8	rs7814792	89449328	0.99	0.227721472602965	0.9	0.289513196358555	0.0143848302897254	0.264205897450998	0.0149	0.0286	0.018	0.0022	0.191	0.0024	0.0034	0.0587	7e-04	0.1085	0.147	0.0267	0.0013	0.1164	0.0145	0.0038	0.0031	0.0021	8e-04	0.0362	0.0198	0.021	0.0626	0.0144	0.0974	8e-04
8	rs117466873	89486235	0.99	0.227721472602965	0.9	0.289513196358555	0.0144935931599241	0.25975738187356	0.0149	0.0285	0.018	0.0022	0.1907	0.0024	0.0035	0.0589	7e-04	0.1084	0.1473	0.0267	0.0013	0.1163	0.0145	0.0038	0.0031	0.0021	8e-04	0.0363	0.0199	0.0209	0.0628	0.0144	0.0975	8e-04
8	rs56173985	89488175	0.99	0.227721472602965	0.9	0.289513196358555	0.0144935931599241	0.259302461967339	0.0149	0.0285	0.018	0.0022	0.1907	0.0024	0.0035	0.0589	7e-04	0.1084	0.1473	0.0267	0.0013	0.1163	0.0145	0.0038	0.0031	0.0021	8e-04	0.0363	0.0199	0.0209	0.0628	0.0144	0.0975	8e-04
8	rs17732888	89498225	0.99	0.227721472602965	0.9	0.289513196358555	0.0148027544935309	0.259643628469326	0.0149	0.0285	0.018	0.0023	0.1907	0.0024	0.0035	0.0589	7e-04	0.1084	0.1473	0.0267	0.0013	0.1163	0.0145	0.0038	0.0031	0.002	8e-04	0.0363	0.0199	0.0209	0.0628	0.0144	0.0975	8e-04
8	rs72660622	89501797	0.99	0.227721472602965	0.9	0.289513196358555	0.0149766045817652	0.252621592306637	0.0148	0.0285	0.018	0.0023	0.1906	0.0025	0.0035	0.0589	7e-04	0.1082	0.1474	0.0267	0.0013	0.1163	0.0145	0.0038	0.0031	0.002	8e-04	0.0363	0.0199	0.0209	0.0628	0.0144	0.0975	8e-04
8	rs16883803	89513786	0.99	0.227721472602965	0.9	0.289513196358555	0.0150465655671514	0.248235742009715	0.0148	0.0285	0.018	0.0023	0.1906	0.0025	0.0035	0.0589	7e-04	0.1082	0.1474	0.0268	0.0013	0.1164	0.0145	0.0038	0.0032	0.002	8e-04	0.0363	0.0199	0.0208	0.0628	0.0143	0.0975	8e-04
8	rs4961099	89520084	0.99	0.227721472602965	0.9	0.289513196358555	0.0155358966527589	0.254993235137525	0.0148	0.0284	0.0179	0.0023	0.1904	0.0025	0.0036	0.059	6e-04	0.1083	0.1474	0.0267	0.0013	0.1164	0.0145	0.0039	0.0032	0.002	8e-04	0.0364	0.0199	0.0208	0.0629	0.0143	0.0976	8e-04
8	rs12681782	89530470	0.99	0.227721472602965	0.9	0.289513196358555	0.0152366665811476	0.249694989085601	0.0148	0.0283	0.0179	0.0024	0.1902	0.0025	0.0036	0.0591	6e-04	0.1085	0.1475	0.0267	0.0013	0.1163	0.0144	0.0039	0.0032	0.0021	8e-04	0.0363	0.0199	0.0206	0.0631	0.0141	0.0977	8e-04
8	rs77187517	89531215	0.99	0.227721472602965	0.9	0.289513196358555	0.0151027080304977	0.254654001453538	0.0148	0.0282	0.0179	0.0024	0.1902	0.0025	0.0036	0.0591	6e-04	0.1085	0.1475	0.0267	0.0013	0.1163	0.0144	0.0039	0.0032	0.0021	8e-04	0.0364	0.0199	0.0206	0.0631	0.0141	0.0977	8e-04
8	rs79512063	89533747	0.99	0.227721472602965	0.9	0.289513196358555	0.0148790636034167	0.260895773789267	0.0148	0.0282	0.0179	0.0024	0.1901	0.0026	0.0036	0.0591	6e-04	0.1086	0.1475	0.0267	0.0013	0.1163	0.0144	0.0039	0.0032	0.0021	8e-04	0.0363	0.0199	0.0205	0.0632	0.0141	0.0977	8e-04
8	rs79977096	89550545	0.99	0.227721472602965	0.9	0.289513196358555	0.0149975675743915	0.263977194986213	0.0148	0.0282	0.0179	0.0024	0.19	0.0026	0.0036	0.0591	6e-04	0.1086	0.1475	0.0267	0.0012	0.1163	0.0144	0.0039	0.0032	0.0021	8e-04	0.0363	0.0199	0.0205	0.0632	0.0141	0.0978	8e-04
8	rs7007660	89552622	0.99	0.227721472602965	0.9	0.289513196358555	0.014990577501625	0.263977194986213	0.0148	0.0282	0.0179	0.0024	0.19	0.0026	0.0036	0.0591	6e-04	0.1086	0.1475	0.0267	0.0012	0.1163	0.0144	0.0039	0.0032	0.0021	8e-04	0.0363	0.0199	0.0205	0.0632	0.0141	0.0978	8e-04
8	rs74969971	89565212	0.99	0.227721472602965	0.9	0.289513196358555	0.0149138455731034	0.263063003381915	0.0148	0.0282	0.0179	0.0024	0.19	0.0026	0.0036	0.0591	6e-04	0.1086	0.1475	0.0267	0.0012	0.1163	0.0144	0.0039	0.0032	0.0021	8e-04	0.0363	0.0199	0.0205	0.0632	0.0141	0.0978	8e-04
8	rs7838490	89585048	0.99	0.227721472602965	0.9	0.289513196358555	0.0119577825413585	0.252057947031788	0.0148	0.0281	0.0178	0.0025	0.1897	0.0026	0.0037	0.059	6e-04	0.1086	0.1478	0.0266	0.0012	0.1165	0.0145	0.0038	0.0033	0.0021	8e-04	0.0361	0.02	0.0205	0.0632	0.0141	0.0979	7e-04
8	rs34356881	89597291	0.99	0.227721472602965	0.9	0.289513196358555	0.0117640465199314	0.248796669956362	0.0148	0.0281	0.0178	0.0025	0.1896	0.0026	0.0037	0.059	6e-04	0.1085	0.1479	0.0266	0.0012	0.1165	0.0145	0.0038	0.0033	0.0021	8e-04	0.0361	0.02	0.0204	0.0632	0.0141	0.0981	7e-04
8	rs62525825	89602914	0.99	0.227721472602965	0.9	0.289513196358555	0.0113779543732397	0.250481859145932	0.0148	0.028	0.0178	0.0025	0.1894	0.0027	0.0037	0.059	6e-04	0.1083	0.148	0.0266	0.0012	0.1165	0.0145	0.0038	0.0033	0.0021	8e-04	0.0361	0.02	0.0204	0.0632	0.0141	0.0982	7e-04
8	rs118133946	89605388	0.99	0.227721472602965	0.9	0.289513196358555	0.0113608922024587	0.244097403400763	0.0148	0.028	0.0177	0.0025	0.1893	0.0027	0.0037	0.0591	6e-04	0.1082	0.148	0.0267	0.0012	0.1165	0.0146	0.0038	0.0033	0.0021	8e-04	0.0361	0.02	0.0204	0.0632	0.0141	0.0984	7e-04
8	rs76768657	89606340	0.99	0.227721472602965	0.9	0.289513196358555	0.0110793434077353	0.240203226171442	0.0148	0.028	0.0177	0.0025	0.1893	0.0027	0.0037	0.059	6e-04	0.1082	0.148	0.0266	0.0012	0.1166	0.0146	0.0038	0.0033	0.0021	8e-04	0.0361	0.02	0.0204	0.0632	0.0141	0.0984	7e-04
8	rs117870951	89621777	0.99	0.227721472602965	0.9	0.289513196358555	0.0104303879280012	0.226896709366062	0.0148	0.028	0.0178	0.0026	0.1889	0.0028	0.0038	0.059	6e-04	0.1079	0.1481	0.0266	0.0013	0.1166	0.0146	0.0039	0.0033	0.0021	8e-04	0.0361	0.0199	0.0203	0.0632	0.0141	0.0986	7e-04
8	rs78173287	89653153	0.99	0.227721472602965	0.9	0.289513196358555	0.0106344155276563	0.252170644269592	0.0148	0.0279	0.0179	0.0026	0.1882	0.0029	0.0039	0.059	6e-04	0.1075	0.1483	0.0266	0.0013	0.1167	0.0148	0.0039	0.0034	0.0021	8e-04	0.0361	0.0199	0.0202	0.063	0.0141	0.099	7e-04
8	rs13257525	89677161	0.99	0.227721472602965	0.89	0.325204496311925	0.0110347872352428	0.248572250592162	0.0148	0.0279	0.0179	0.0027	0.1881	0.0029	0.0039	0.059	6e-04	0.1073	0.1484	0.0267	0.0013	0.1167	0.0148	0.0039	0.0034	0.0021	8e-04	0.0361	0.0199	0.0202	0.063	0.0142	0.0991	7e-04
8	rs113301437	89680865	0.99	0.227721472602965	0.88	0.363814363818289	0.0114235475924331	0.24801148331801	0.0148	0.0279	0.018	0.0027	0.1881	0.0029	0.0039	0.059	6e-04	0.1073	0.1484	0.0267	0.0013	0.1167	0.0148	0.004	0.0034	0.0022	8e-04	0.0361	0.0199	0.0202	0.063	0.0141	0.0992	7e-04
8	rs13253774	89687020	0.99	0.227721472602965	0.88	0.363814363818289	0.0117523810586243	0.247339093394564	0.0148	0.0279	0.018	0.0027	0.188	0.0029	0.0039	0.059	6e-04	0.1073	0.1485	0.0267	0.0013	0.1166	0.0149	0.004	0.0034	0.0022	8e-04	0.0361	0.02	0.0202	0.063	0.0141	0.0992	7e-04
8	rs79369118	89693007	0.99	0.227721472602965	0.88	0.363814363818289	0.0114007338653431	0.24532540769413	0.0148	0.0279	0.018	0.0027	0.1879	0.0029	0.0039	0.059	6e-04	0.1072	0.1485	0.0267	0.0013	0.1166	0.0149	0.004	0.0034	0.0022	8e-04	0.0361	0.02	0.0202	0.063	0.0141	0.0992	7e-04
8	rs116947274	89697935	0.99	0.227721472602965	0.88	0.363814363818289	0.0111913258512569	0.239426796864417	0.0148	0.0279	0.018	0.0027	0.1879	0.0029	0.0039	0.059	6e-04	0.1072	0.1485	0.0267	0.0013	0.1166	0.0149	0.004	0.0034	0.0022	8e-04	0.0361	0.02	0.0202	0.063	0.0141	0.0992	7e-04
8	rs1603793	89729597	0.99	0.227721472602965	0.88	0.363814363818289	0.0107866662129385	0.220606109694163	0.0148	0.0279	0.0181	0.0028	0.1872	0.003	0.004	0.0587	6e-04	0.1068	0.1484	0.0268	0.0013	0.1166	0.015	0.0041	0.0034	0.0022	8e-04	0.0362	0.02	0.0202	0.0632	0.0142	0.0993	8e-04
8	rs62525849	89743998	0.99	0.227721472602965	0.88	0.363814363818289	0.01078120057591	0.214801633322173	0.0148	0.0279	0.0181	0.0028	0.187	0.003	0.004	0.0587	6e-04	0.1066	0.1485	0.0269	0.0013	0.1166	0.0149	0.0041	0.0034	0.0022	8e-04	0.0362	0.02	0.0202	0.0632	0.0142	0.0996	8e-04
8	rs7005935	89747751	0.99	0.227721472602965	0.88	0.363814363818289	0.0108195038797286	0.215229846873593	0.0148	0.0279	0.0181	0.0028	0.1869	0.003	0.004	0.0587	7e-04	0.1066	0.1485	0.0268	0.0013	0.1167	0.0149	0.0041	0.0034	0.0022	8e-04	0.0362	0.02	0.0202	0.0632	0.0142	0.0996	8e-04
8	rs115400548	89751997	0.99	0.227721472602965	0.88	0.363814363818289	0.00986152707864746	0.202717078738739	0.0148	0.0279	0.0181	0.0029	0.1868	0.003	0.004	0.0587	7e-04	0.1063	0.1485	0.0269	0.0013	0.1166	0.0149	0.0041	0.0034	0.0022	8e-04	0.0362	0.0201	0.0202	0.0632	0.0142	0.0999	8e-04
8	rs7005110	89760620	0.99	0.227721472602965	0.88	0.363814363818289	0.00956857144243586	0.217482568807667	0.0146	0.0279	0.0181	0.0029	0.1863	0.0031	0.004	0.0586	7e-04	0.1056	0.1489	0.0269	0.0014	0.1166	0.0147	0.0042	0.0035	0.0022	8e-04	0.0363	0.0201	0.0201	0.0633	0.0144	0.1003	8e-04
8	rs10091368	89761889	0.99	0.227721472602965	0.88	0.363814363818289	0.00910785262983681	0.212878157496688	0.0145	0.0278	0.0181	0.003	0.1852	0.0032	0.0041	0.0586	7e-04	0.1056	0.149	0.0271	0.0014	0.1164	0.0147	0.0044	0.0035	0.0022	8e-04	0.0364	0.0201	0.0201	0.0634	0.0145	0.1003	8e-04
8	rs10109897	89763009	0.99	0.227721472602965	0.88	0.363814363818289	0.0161547129880685	0.143678453793877	0.0134	0.0274	0.0181	0.0035	0.1785	0.0037	0.0045	0.0587	9e-04	0.1057	0.15	0.0287	0.0016	0.1158	0.0154	0.0056	0.004	0.0023	9e-04	0.0369	0.0198	0.0203	0.0642	0.0152	0.1002	0.001
8	rs117239578	89764001	0.99	0.227721472602965	0.88	0.363814363818289	0.0183216537612728	0.120319413142363	0.0134	0.0274	0.0181	0.0035	0.1779	0.0037	0.0045	0.0586	9e-04	0.1057	0.1502	0.0289	0.0016	0.1157	0.0154	0.0058	0.004	0.0023	9e-04	0.037	0.0198	0.0202	0.0643	0.0152	0.1002	0.001
8	rs117513581	89771080	0.99	0.227721472602965	0.88	0.363814363818289	0.0220425191570318	0.119361731469192	0.0134	0.0274	0.018	0.0035	0.1785	0.0037	0.0046	0.0585	9e-04	0.1055	0.1502	0.029	0.0016	0.1156	0.0154	0.0059	0.004	0.0024	9e-04	0.037	0.0198	0.0202	0.0642	0.0152	0.0996	0.001
8	rs115944459	89772438	0.99	0.227721472602965	0.88	0.363814363818289	0.0235897170737596	0.118580322134213	0.0134	0.0274	0.018	0.0035	0.1787	0.0037	0.0046	0.0585	9e-04	0.1055	0.1502	0.029	0.0016	0.1156	0.0154	0.006	0.0041	0.0024	9e-04	0.0371	0.0198	0.0202	0.0642	0.0152	0.0994	0.001
8	rs9297542	89772613	0.99	0.227721472602965	0.88	0.363814363818289	0.0242477338641412	0.117368653990586	0.0134	0.0275	0.018	0.0035	0.1787	0.0037	0.0046	0.0584	9e-04	0.1055	0.1502	0.029	0.0016	0.1156	0.0154	0.006	0.0041	0.0024	9e-04	0.0371	0.0198	0.0202	0.0642	0.0152	0.0994	0.001
8	rs78968390	89779749	0.99	0.227721472602965	0.88	0.363814363818289	0.0256752620463922	0.109020217529996	0.0133	0.0274	0.018	0.0035	0.179	0.0037	0.0046	0.0585	8e-04	0.1055	0.1502	0.0291	0.0016	0.1155	0.0154	0.006	0.004	0.0024	9e-04	0.0371	0.0198	0.0203	0.0641	0.0153	0.0992	0.001
8	rs113176203	89795139	0.99	0.227721472602965	0.88	0.363814363818289	0.0296930144528947	0.1069284058188	0.0133	0.0274	0.018	0.0035	0.1789	0.0037	0.0046	0.0585	8e-04	0.1053	0.1503	0.0291	0.0016	0.1154	0.0153	0.006	0.004	0.0024	9e-04	0.0371	0.0198	0.0203	0.0642	0.0153	0.099	0.0013
8	rs76350648	89800669	0.99	0.227721472602965	0.88	0.363814363818289	0.0340087286779449	0.114616867058012	0.0133	0.0274	0.018	0.0035	0.1789	0.0037	0.0046	0.0585	8e-04	0.1052	0.1503	0.0291	0.0016	0.1155	0.0153	0.006	0.004	0.0025	9e-04	0.0372	0.0198	0.0202	0.0642	0.0153	0.099	0.0014
8	rs16887460	89801396	0.99	0.227721472602965	0.88	0.363814363818289	0.0345279652962999	0.114189142361528	0.0133	0.0274	0.018	0.0035	0.1789	0.0037	0.0046	0.0586	8e-04	0.1052	0.1503	0.0291	0.0016	0.1154	0.0153	0.006	0.004	0.0025	9e-04	0.0372	0.0198	0.0202	0.0642	0.0154	0.099	0.0015
8	rs79904670	89806185	0.99	0.227721472602965	0.88	0.363814363818289	0.0377461684950384	0.115302490246665	0.0133	0.0274	0.018	0.0035	0.1789	0.0038	0.0046	0.0586	8e-04	0.1051	0.1502	0.0291	0.0016	0.1154	0.0153	0.006	0.004	0.0025	9e-04	0.0372	0.0198	0.0202	0.0642	0.0154	0.0989	0.0015
8	rs72660649	89807932	0.99	0.227721472602965	0.88	0.363814363818289	0.0379225176650765	0.113932799670477	0.0133	0.0274	0.018	0.0035	0.1788	0.0038	0.0046	0.0586	8e-04	0.1051	0.1502	0.0291	0.0016	0.1154	0.0153	0.006	0.004	0.0025	9e-04	0.0372	0.0198	0.0203	0.0642	0.0154	0.0989	0.0016
8	rs11781588	89809252	0.99	0.227721472602965	0.88	0.363814363818289	0.0389510436262784	0.112654380909882	0.0133	0.0274	0.018	0.0035	0.1789	0.0038	0.0046	0.0586	8e-04	0.1052	0.1502	0.0291	0.0016	0.1154	0.0152	0.006	0.004	0.0025	9e-04	0.0372	0.0198	0.0203	0.0642	0.0153	0.0989	0.0016
8	rs79382021	89818752	0.99	0.227721472602965	0.88	0.363814363818289	0.036753126357695	0.104852248394759	0.0134	0.0273	0.018	0.0035	0.1787	0.0038	0.0046	0.0586	8e-04	0.1051	0.1503	0.0291	0.0016	0.1154	0.0153	0.006	0.004	0.0025	9e-04	0.0372	0.0198	0.0203	0.0642	0.0154	0.0988	0.0016
8	rs2464418	89850014	0.99	0.227721472602965	0.88	0.363814363818289	0.0498818304409619	0.108014202389962	0.0134	0.0272	0.0181	0.0036	0.1778	0.0038	0.0047	0.0586	9e-04	0.1046	0.1508	0.0292	0.0017	0.1156	0.0154	0.0063	0.004	0.0026	0.001	0.0373	0.0196	0.0205	0.0642	0.0156	0.0981	0.0016
8	rs10955779	89851181	0.99	0.227721472602965	0.88	0.363814363818289	0.0522112324440977	0.102709789909883	0.0135	0.0271	0.0181	0.0036	0.1774	0.0039	0.0047	0.0586	9e-04	0.1044	0.1512	0.0292	0.0016	0.116	0.0155	0.0063	0.0038	0.0026	9e-04	0.0373	0.0196	0.0206	0.0642	0.0158	0.0978	0.0016
8	rs989940	89856333	0.99	0.227721472602965	0.88	0.363814363818289	0.00385321716748489	0.0270140923458692	0.0138	0.0248	0.0178	0.0033	0.1737	0.0039	0.0043	0.0591	0.0012	0.1011	0.1552	0.0287	0.0018	0.1201	0.0167	0.005	0.0037	0.0032	0.0013	0.0374	0.0192	0.0218	0.0664	0.0172	0.0936	0.0019
8	rs10086779	89864220	0.99	0.227721472602965	0.88	0.363814363818289	0.00478819080679442	0.0296999361896832	0.0138	0.0248	0.0178	0.0033	0.1737	0.0039	0.0043	0.0591	0.0012	0.1011	0.1554	0.0287	0.0018	0.1202	0.0168	0.005	0.0037	0.0032	0.0013	0.0374	0.0192	0.0219	0.0664	0.0171	0.0936	0.0019
8	rs71526977	89866206	0.99	0.227721472602965	0.88	0.363814363818289	0.00490049642248356	0.0306216004320394	0.0138	0.0248	0.0178	0.0033	0.1737	0.0039	0.0043	0.0591	0.0012	0.1011	0.1554	0.0287	0.0018	0.1202	0.0168	0.005	0.0037	0.0032	0.0013	0.0374	0.0192	0.0219	0.0664	0.0171	0.0936	0.0019
8	rs72660671	89866534	0.99	0.227721472602965	0.88	0.363814363818289	0.0049154254507496	0.0306216004320394	0.0138	0.0248	0.0178	0.0033	0.1737	0.0039	0.0043	0.0591	0.0012	0.1011	0.1554	0.0287	0.0018	0.1202	0.0168	0.005	0.0037	0.0032	0.0013	0.0374	0.0192	0.0219	0.0664	0.0171	0.0936	0.0019
8	rs117474237	89875324	0.99	0.227721472602965	0.87	0.405435896572436	0.00459792943581885	0.0294116115371278	0.0138	0.0248	0.0178	0.0033	0.1736	0.0038	0.0043	0.0591	0.0012	0.101	0.1555	0.0286	0.0018	0.1202	0.0168	0.005	0.0037	0.0032	0.0013	0.0374	0.0191	0.0218	0.0665	0.0171	0.0936	0.0019
8	rs963994	89875994	0.99	0.227721472602965	0.87	0.405435896572436	0.00462351938938333	0.0294116115371278	0.0138	0.0248	0.0178	0.0033	0.1736	0.0038	0.0043	0.0591	0.0012	0.101	0.1555	0.0286	0.0018	0.1202	0.0168	0.005	0.0037	0.0032	0.0013	0.0374	0.0191	0.0218	0.0665	0.0171	0.0936	0.0019
8	rs2464419	89876276	0.99	0.227721472602965	0.87	0.405435896572436	0.00456680370950111	0.0284128298896512	0.0138	0.0248	0.0178	0.0033	0.1736	0.0038	0.0043	0.0591	0.0012	0.101	0.1555	0.0286	0.0018	0.1202	0.0168	0.005	0.0037	0.0032	0.0013	0.0374	0.0191	0.0219	0.0665	0.0172	0.0935	0.0019
8	rs78931342	89885268	0.99	0.227721472602965	0.87	0.405435896572436	0.00433452767184007	0.0280365926626037	0.0138	0.0248	0.0178	0.0033	0.1735	0.0038	0.0043	0.0591	0.0012	0.101	0.1555	0.0286	0.0018	0.1202	0.0169	0.0049	0.0037	0.0032	0.0013	0.0374	0.019	0.0219	0.0665	0.0172	0.0935	0.0019
8	rs6991779	89886631	0.99	0.227721472602965	0.87	0.405435896572436	0.00408054331576515	0.0281774060916844	0.0138	0.0248	0.0177	0.0033	0.1735	0.0038	0.0043	0.0592	0.0012	0.1009	0.156	0.0286	0.0018	0.1203	0.017	0.0049	0.0036	0.0032	0.0012	0.0373	0.019	0.0219	0.0665	0.0172	0.0934	0.0019
8	rs2454339	89886755	0.99	0.227721472602965	0.87	0.405435896572436	0.00381632111092726	0.0266925020420461	0.0138	0.0248	0.0177	0.0033	0.1735	0.0038	0.0042	0.0592	0.0012	0.1009	0.1561	0.0286	0.0018	0.1203	0.017	0.0048	0.0036	0.0032	0.0012	0.0373	0.019	0.0219	0.0665	0.0171	0.0934	0.0019
8	rs1391629	89891698	0.99	0.227721472602965	0.87	0.405435896572436	0.0023294795874284	0.0255139579225171	0.0141	0.0247	0.0177	0.0032	0.1732	0.0039	0.0042	0.0592	0.0013	0.1007	0.1566	0.0289	0.0018	0.1202	0.0171	0.0047	0.0036	0.0032	0.0013	0.0372	0.0189	0.022	0.0667	0.0172	0.0931	0.0019
8	rs35418456	89901960	0.99	0.227721472602965	0.86	0.450156947394433	0.00183136063896479	0.0230615318717745	0.0141	0.0246	0.0178	0.0032	0.1729	0.0039	0.0041	0.0592	0.0013	0.1006	0.1568	0.029	0.0018	0.1203	0.0172	0.0045	0.0036	0.0032	0.0012	0.0372	0.0188	0.022	0.0668	0.0172	0.093	0.0018
8	rs11992041	89932366	0.99	0.227721472602965	0.86	0.450156947394433	0.00183545198094348	0.0228908869856436	0.0141	0.0245	0.0179	0.0032	0.1727	0.004	0.004	0.0593	0.0011	0.1006	0.1571	0.0292	0.0018	0.1205	0.0172	0.0044	0.0036	0.0032	0.001	0.0371	0.0187	0.022	0.067	0.0173	0.093	0.0017
8	rs80254917	89938931	0.99	0.227721472602965	0.86	0.450156947394433	0.0025704586453116	0.022636058365174	0.0141	0.0245	0.0179	0.0031	0.1724	0.004	0.004	0.0593	0.001	0.1004	0.1573	0.0293	0.0018	0.1207	0.0174	0.0045	0.0036	0.0032	0.001	0.0372	0.0185	0.022	0.0671	0.0173	0.093	0.0017
8	rs117472412	89939740	0.99	0.227721472602965	0.86	0.450156947394433	0.00255261034191836	0.022636058365174	0.0141	0.0245	0.0179	0.0031	0.1724	0.004	0.004	0.0593	0.001	0.1003	0.1573	0.0293	0.0018	0.1207	0.0174	0.0045	0.0036	0.0033	0.001	0.0372	0.0185	0.022	0.0671	0.0173	0.0929	0.0017
8	rs28535979	89940602	0.99	0.227721472602965	0.86	0.450156947394433	0.0025704586453116	0.022805792204926	0.0142	0.0245	0.0179	0.0031	0.1725	0.004	0.004	0.0593	0.0011	0.1003	0.1573	0.0293	0.0019	0.1207	0.0174	0.0045	0.0036	0.0033	0.001	0.0372	0.0185	0.022	0.0671	0.0173	0.0929	0.0017
8	rs4595166	89941214	0.99	0.227721472602965	0.86	0.450156947394433	0.00256509370049127	0.0231899136322475	0.0142	0.0245	0.0179	0.0031	0.1725	0.004	0.004	0.0593	0.0011	0.1003	0.1572	0.0293	0.0019	0.1206	0.0173	0.0045	0.0036	0.0033	0.001	0.0372	0.0185	0.022	0.0671	0.0172	0.0929	0.0017
8	rs62534085	89952714	0.99	0.227721472602965	0.86	0.450156947394433	0.00254372346614162	0.0242292183668624	0.0142	0.0245	0.0178	0.0031	0.1725	0.004	0.004	0.0594	0.0011	0.1004	0.1575	0.0293	0.0019	0.1207	0.0173	0.0045	0.0035	0.0032	9e-04	0.0371	0.0185	0.022	0.0672	0.0172	0.0929	0.0016
8	rs117844806	89954722	0.99	0.227721472602965	0.86	0.450156947394433	0.00260102985489388	0.0253348796135984	0.0142	0.0245	0.0177	0.0031	0.1725	0.004	0.004	0.0594	0.0011	0.1004	0.1575	0.0293	0.0019	0.1207	0.0173	0.0045	0.0035	0.0032	9e-04	0.0371	0.0185	0.022	0.0672	0.0171	0.0929	0.0016
8	rs56197628	89979650	0.99	0.227721472602965	0.86	0.450156947394433	0.00277916985357257	0.0271986725655142	0.0141	0.0245	0.0177	0.0031	0.1724	0.004	0.004	0.0595	0.001	0.1005	0.1577	0.0293	0.0019	0.1209	0.0173	0.0045	0.0035	0.0032	9e-04	0.0371	0.0184	0.0219	0.0673	0.0171	0.0929	0.0016
8	rs36068051	89980087	0.99	0.227721472602965	0.86	0.450156947394433	0.00279827244838572	0.0273374958803479	0.0141	0.0245	0.0177	0.0031	0.1725	0.004	0.004	0.0595	0.001	0.1005	0.1577	0.0293	0.0019	0.1209	0.0173	0.0045	0.0035	0.0032	9e-04	0.0371	0.0184	0.0219	0.0673	0.0171	0.0929	0.0016
8	rs149283492	89983970	0.99	0.227721472602965	0.86	0.450156947394433	0.00284454635448596	0.0280365926626037	0.0141	0.0245	0.0177	0.0031	0.1726	0.004	0.004	0.0594	0.001	0.1005	0.1578	0.0293	0.0019	0.1208	0.0173	0.0045	0.0035	0.0032	9e-04	0.0371	0.0184	0.0219	0.0674	0.0171	0.0929	0.0016
8	rs13275993	89986154	0.99	0.227721472602965	0.86	0.450156947394433	0.00307481444432883	0.0320535272151164	0.0141	0.0245	0.0176	0.0031	0.1729	0.004	0.004	0.0595	0.001	0.1005	0.1579	0.0293	0.0019	0.1208	0.0172	0.0045	0.0035	0.0032	8e-04	0.0371	0.0184	0.0218	0.0675	0.0169	0.0929	0.0016
8	rs80292361	89986241	0.99	0.227721472602965	0.86	0.450156947394433	0.00306450397608765	0.0317051155793327	0.0141	0.0245	0.0176	0.0031	0.1729	0.004	0.004	0.0595	0.001	0.1005	0.1579	0.0293	0.0019	0.1208	0.0172	0.0045	0.0035	0.0032	8e-04	0.0371	0.0184	0.0218	0.0675	0.0169	0.0929	0.0016
8	rs7014732	90020164	0.99	0.227721472602965	0.86	0.450156947394433	0.00548347720912238	0.032504069343365	0.0143	0.024	0.0176	0.0028	0.1735	0.0038	0.0036	0.0589	0.0011	0.0992	0.1586	0.0296	0.0022	0.1229	0.0172	0.0039	0.0032	0.0032	5e-04	0.0371	0.018	0.0219	0.0686	0.0172	0.0922	0.0012
8	rs2069076	90021828	0.99	0.227721472602965	0.86	0.450156947394433	0.00550303719956429	0.0358436157932095	0.0143	0.024	0.0176	0.0028	0.1735	0.0038	0.0036	0.0591	0.0011	0.0992	0.1586	0.0296	0.0022	0.1229	0.0172	0.0038	0.0033	0.0032	5e-04	0.0371	0.018	0.0218	0.0686	0.0173	0.0922	0.0012
8	rs75982558	90050625	0.99	0.227721472602965	0.86	0.450156947394433	0.00506667882933645	0.0390034073936742	0.0144	0.0236	0.0177	0.0027	0.1736	0.0035	0.0033	0.0592	0.0011	0.0993	0.1592	0.0294	0.0022	0.1234	0.0172	0.0037	0.0031	0.0032	5e-04	0.0371	0.0178	0.022	0.0687	0.0173	0.092	0.0012
8	rs79113570	90052153	0.99	0.227721472602965	0.86	0.450156947394433	0.00509428605722251	0.0392767337028858	0.0144	0.0236	0.0177	0.0027	0.1736	0.0035	0.0033	0.0592	0.0011	0.0993	0.1592	0.0294	0.0022	0.1234	0.0172	0.0037	0.0031	0.0032	5e-04	0.0371	0.0178	0.022	0.0687	0.0173	0.092	0.0012
8	rs1681386	90061475	0.99	0.227721472602965	0.86	0.450156947394433	0.00523094885666892	0.040323211082813	0.0144	0.0236	0.0177	0.0027	0.1736	0.0035	0.0034	0.0592	0.0011	0.0993	0.1592	0.0294	0.0021	0.1234	0.0172	0.0037	0.0031	0.0032	5e-04	0.0371	0.0178	0.022	0.0687	0.0173	0.092	0.0012
8	rs10504873	90068999	0.99	0.227721472602965	0.86	0.450156947394433	0.00469230504305895	0.0441115188441802	0.0145	0.0235	0.0177	0.0027	0.1739	0.0033	0.0033	0.0591	0.0011	0.0996	0.1587	0.0294	0.0021	0.1235	0.0172	0.0036	0.003	0.0032	5e-04	0.0372	0.0178	0.0224	0.0688	0.0173	0.0919	0.0012
8	rs4961113	90069524	0.99	0.227721472602965	0.86	0.450156947394433	0.00475314751041309	0.0441115188441802	0.0145	0.0235	0.0176	0.0027	0.1739	0.0033	0.0033	0.0591	0.001	0.0996	0.1586	0.0294	0.0021	0.1236	0.0172	0.0036	0.003	0.0032	5e-04	0.0372	0.0178	0.0224	0.0688	0.0173	0.092	0.0012
8	rs72664125	90074929	0.99	0.227721472602965	0.86	0.450156947394433	0.00574876726219229	0.0489523179733826	0.0145	0.0233	0.0176	0.0026	0.1739	0.0032	0.0033	0.0593	0.001	0.0995	0.1588	0.0295	0.002	0.1237	0.0172	0.0036	0.003	0.0032	4e-04	0.0372	0.0178	0.0225	0.069	0.0173	0.0918	0.0011
8	rs35787343	90075919	0.99	0.227721472602965	0.86	0.450156947394433	0.0057724458385913	0.0482300619421839	0.0145	0.0233	0.0176	0.0026	0.1739	0.0032	0.0032	0.0593	0.001	0.0995	0.1588	0.0295	0.002	0.1237	0.0172	0.0036	0.003	0.0032	4e-04	0.0372	0.0178	0.0225	0.069	0.0173	0.0918	0.0011
8	rs78647710	90081326	0.99	0.227721472602965	0.86	0.450156947394433	0.00597852458060977	0.0478707019911049	0.0145	0.0233	0.0176	0.0026	0.1739	0.0032	0.0032	0.0593	0.001	0.0995	0.1588	0.0295	0.0019	0.1238	0.0172	0.0036	0.0029	0.0033	4e-04	0.0372	0.0178	0.0225	0.0691	0.0173	0.0918	0.0011
8	rs117961221	90083425	0.99	0.227721472602965	0.86	0.450156947394433	0.00600992192816606	0.0479903574485718	0.0145	0.0233	0.0176	0.0026	0.1739	0.0032	0.0032	0.0593	0.001	0.0994	0.1588	0.0295	0.0019	0.1238	0.0173	0.0036	0.0029	0.0033	4e-04	0.0372	0.0178	0.0225	0.0691	0.0174	0.0918	0.0011
8	rs74678027	90086083	0.99	0.227721472602965	0.86	0.450156947394433	0.00608367936035641	0.0486508057765096	0.0145	0.0233	0.0176	0.0026	0.1739	0.0032	0.0032	0.0593	0.001	0.0994	0.1588	0.0295	0.0019	0.1238	0.0173	0.0036	0.0029	0.0033	4e-04	0.0372	0.0178	0.0226	0.0691	0.0174	0.0918	0.0011
8	rs77313340	90093243	0.99	0.227721472602965	0.86	0.450156947394433	0.00654105850881659	0.04805023439048	0.0145	0.0232	0.0176	0.0026	0.1739	0.0032	0.0032	0.0592	0.001	0.0994	0.1588	0.0295	0.0019	0.1238	0.0173	0.0036	0.0029	0.0033	4e-04	0.0372	0.0177	0.0226	0.0692	0.0174	0.0918	0.0011
8	rs1922304	90093816	0.99	0.227721472602965	0.86	0.450156947394433	0.00671830316259081	0.0485906013625322	0.0145	0.0232	0.0176	0.0026	0.1739	0.0032	0.0032	0.0592	0.001	0.0994	0.1589	0.0295	0.0019	0.1238	0.0173	0.0036	0.0029	0.0033	4e-04	0.0372	0.0177	0.0226	0.0692	0.0174	0.0917	0.0011
8	rs12541563	90093870	0.99	0.227721472602965	0.86	0.450156947394433	0.00671830316259081	0.0491336170137202	0.0145	0.0232	0.0176	0.0026	0.1739	0.0032	0.0032	0.0592	0.001	0.0994	0.1589	0.0295	0.0019	0.1238	0.0173	0.0036	0.0029	0.0033	4e-04	0.0372	0.0177	0.0227	0.0692	0.0174	0.0917	0.0011
8	rs1681450	90108301	0.99	0.227721472602965	0.86	0.450156947394433	0.00688368638672687	0.0495577887879755	0.0144	0.0231	0.0176	0.0026	0.1738	0.0032	0.0031	0.0592	0.001	0.0992	0.1591	0.0296	0.0019	0.124	0.0174	0.0036	0.0029	0.0033	4e-04	0.0372	0.0177	0.0228	0.0694	0.0174	0.0915	0.0011
8	rs117544947	90108827	0.99	0.227721472602965	0.86	0.450156947394433	0.00685268241227711	0.048350110809401	0.0144	0.0231	0.0176	0.0026	0.1738	0.0032	0.0031	0.0592	0.001	0.0992	0.1591	0.0296	0.0019	0.124	0.0174	0.0036	0.0029	0.0033	4e-04	0.0372	0.0177	0.0228	0.0694	0.0174	0.0915	0.0011
8	rs77851870	90123443	0.99	0.227721472602965	0.86	0.450156947394433	0.00792547012115922	0.0506558270656353	0.0143	0.023	0.0175	0.0025	0.1736	0.0032	0.0031	0.0595	0.001	0.099	0.1593	0.0296	0.0018	0.1242	0.0175	0.0036	0.0028	0.0033	4e-04	0.0373	0.0177	0.0229	0.0696	0.0173	0.0912	0.0011
8	rs117406708	90125609	0.99	0.227721472602965	0.86	0.450156947394433	0.0079038633291959	0.0504720913336642	0.0143	0.023	0.0175	0.0025	0.1736	0.0032	0.0032	0.0595	0.001	0.099	0.1593	0.0296	0.0018	0.1242	0.0175	0.0036	0.0028	0.0033	4e-04	0.0373	0.0177	0.0229	0.0695	0.0173	0.0912	0.0011
8	rs77578074	90131968	0.99	0.227721472602965	0.86	0.450156947394433	0.00791682198725904	0.049012718364381	0.0143	0.023	0.0175	0.0025	0.1735	0.0032	0.0032	0.0595	0.001	0.0989	0.1593	0.0296	0.0018	0.1243	0.0175	0.0037	0.0028	0.0033	4e-04	0.0373	0.0177	0.0229	0.0696	0.0173	0.0912	0.0011
8	rs10504874	90143731	0.99	0.227721472602965	0.86	0.450156947394433	0.00810435502559452	0.04805023439048	0.0143	0.023	0.0175	0.0026	0.1736	0.0032	0.0032	0.0595	0.001	0.0989	0.1593	0.0296	0.0018	0.1243	0.0175	0.0037	0.0029	0.0033	5e-04	0.0373	0.0177	0.0229	0.0696	0.0173	0.0911	0.0012
8	rs13278130	90159006	0.99	0.227721472602965	0.86	0.450156947394433	0.00872920280030622	0.0459741297644504	0.0143	0.0229	0.0174	0.0025	0.1737	0.0032	0.0032	0.0594	0.001	0.0988	0.1593	0.0298	0.0018	0.1243	0.0175	0.0037	0.0028	0.0032	5e-04	0.0374	0.0177	0.023	0.0697	0.0172	0.0908	0.0012
8	rs74586402	90163947	0.99	0.227721472602965	0.86	0.450156947394433	0.00964369499931903	0.048350110809401	0.0143	0.0227	0.0175	0.0025	0.1737	0.0032	0.0032	0.0593	0.0011	0.0988	0.1596	0.03	0.0018	0.1246	0.0175	0.0038	0.0028	0.0032	5e-04	0.0369	0.0178	0.023	0.07	0.0172	0.0905	0.0012
8	rs4961117	90171757	0.99	0.227721472602965	0.86	0.450156947394433	0.00965877318928393	0.0489523179733826	0.0143	0.0227	0.0175	0.0025	0.1737	0.0032	0.0032	0.0593	0.0011	0.0988	0.1596	0.03	0.0018	0.1246	0.0175	0.0038	0.0028	0.0032	5e-04	0.0369	0.0178	0.023	0.07	0.0172	0.0905	0.0012
8	rs75875878	90172919	0.99	0.227721472602965	0.86	0.450156947394433	0.00964369499931903	0.0486508057765096	0.0143	0.0227	0.0175	0.0025	0.1737	0.0032	0.0032	0.0592	0.0011	0.0988	0.1596	0.0301	0.0018	0.1247	0.0175	0.0038	0.0028	0.0032	5e-04	0.0368	0.0178	0.023	0.07	0.0172	0.0906	0.0011
8	rs56318700	90186631	0.99	0.227721472602965	0.86	0.450156947394433	0.00971421275536704	0.0487713126614836	0.0143	0.0227	0.0175	0.0025	0.1737	0.0032	0.0032	0.0592	0.0011	0.0988	0.1596	0.0301	0.0018	0.1247	0.0174	0.0038	0.0028	0.0032	5e-04	0.0368	0.0178	0.023	0.07	0.0172	0.0906	0.0011
8	rs118158620	90199010	0.99	0.227721472602965	0.86	0.450156947394433	0.00980036576871584	0.0499226334494273	0.0142	0.0226	0.0175	0.0025	0.1738	0.0032	0.0032	0.0592	0.001	0.0988	0.1597	0.0301	0.0018	0.1248	0.0174	0.0039	0.0028	0.0032	5e-04	0.0366	0.0178	0.023	0.07	0.0172	0.0905	0.0011
8	rs935775	90199318	0.99	0.227721472602965	0.86	0.450156947394433	0.00980545154712623	0.0499835545928591	0.0142	0.0226	0.0175	0.0025	0.1738	0.0032	0.0032	0.0592	0.001	0.0988	0.1597	0.0301	0.0018	0.1248	0.0174	0.0039	0.0028	0.0032	5e-04	0.0366	0.0178	0.023	0.07	0.0172	0.0905	0.0011
8	rs75168034	90200909	0.99	0.227721472602965	0.86	0.450156947394433	0.0101926127193554	0.0502886469647399	0.0142	0.0226	0.0175	0.0025	0.1738	0.0032	0.0032	0.0592	0.001	0.0988	0.1597	0.0301	0.0018	0.1248	0.0174	0.0039	0.0028	0.0032	5e-04	0.0366	0.0178	0.023	0.07	0.0172	0.0905	0.0011
8	rs1483379	90201102	0.99	0.227721472602965	0.86	0.450156947394433	0.00985641929661907	0.0502275636380715	0.0142	0.0226	0.0175	0.0025	0.1738	0.0032	0.0032	0.0592	0.0011	0.0988	0.1597	0.0301	0.0018	0.1248	0.0174	0.0039	0.0028	0.0032	5e-04	0.0366	0.0179	0.023	0.0699	0.0172	0.0905	0.0011
8	rs13275246	90205426	0.99	0.227721472602965	0.86	0.450156947394433	0.0095336659882327	0.0462682393468934	0.0142	0.0222	0.0174	0.0025	0.1737	0.0032	0.0032	0.0592	0.0011	0.0988	0.1597	0.0302	0.0018	0.1248	0.0175	0.0038	0.0027	0.0032	5e-04	0.0366	0.018	0.0231	0.0701	0.0171	0.0903	0.0011
8	rs2046316	90211013	0.99	0.227721472602965	0.85	0.498060230126391	0.00921899027290774	0.0502886469647399	0.0142	0.0217	0.0173	0.0025	0.1736	0.0033	0.0031	0.0592	0.0011	0.0991	0.1598	0.0304	0.0018	0.1251	0.0176	0.0038	0.0027	0.0032	5e-04	0.0366	0.0181	0.0233	0.0703	0.017	0.0898	0.0012
8	rs77530840	90212048	0.99	0.227721472602965	0.85	0.498060230126391	0.00905985077677722	0.0506558270656353	0.0142	0.0216	0.0173	0.0025	0.1735	0.0033	0.0032	0.0592	0.0011	0.0992	0.1598	0.0304	0.0017	0.1251	0.0176	0.0038	0.0027	0.0032	5e-04	0.0366	0.0182	0.0233	0.0703	0.017	0.0898	0.0012
8	rs76815249	90217237	0.99	0.227721472602965	0.84	0.549223467132668	0.0090838276029692	0.0523846925449201	0.0143	0.0207	0.0173	0.0025	0.1733	0.0036	0.0032	0.0593	0.0011	0.0995	0.1597	0.0307	0.0017	0.125	0.0176	0.0038	0.0027	0.0032	5e-04	0.0366	0.0185	0.0235	0.0702	0.017	0.0896	0.0012
8	rs74393124	90218284	0.99	0.227721472602965	0.84	0.549223467132668	0.00940486187407662	0.0547711565714703	0.0143	0.0205	0.0173	0.0025	0.1732	0.0037	0.0033	0.0593	0.0011	0.0996	0.1597	0.0307	0.0017	0.125	0.0176	0.0038	0.0026	0.0031	5e-04	0.0366	0.0185	0.0235	0.0703	0.017	0.0896	0.0012
8	rs1905321	90220346	0.99	0.227721472602965	0.84	0.549223467132668	0.00969402509633869	0.0570096677885933	0.0143	0.0203	0.0173	0.0025	0.1732	0.0038	0.0033	0.0593	0.0011	0.0997	0.1597	0.0308	0.0017	0.1249	0.0176	0.0038	0.0026	0.0032	5e-04	0.0366	0.0186	0.0236	0.0703	0.0171	0.0896	0.0012
8	rs117583900	90224795	0.99	0.227721472602965	0.83	0.603719568470427	0.0100105260961461	0.0590243768754411	0.0144	0.0202	0.0174	0.0024	0.1732	0.0037	0.0032	0.0593	0.0011	0.0997	0.1598	0.0309	0.0017	0.125	0.0176	0.0037	0.0026	0.0032	5e-04	0.0367	0.0185	0.0236	0.0703	0.0171	0.0894	0.0012
8	rs62532521	90246044	0.99	0.227721472602965	0.83	0.603719568470427	0.011073766497746	0.0644963240392324	0.0144	0.0196	0.0174	0.0024	0.173	0.0038	0.0032	0.0594	0.0011	0.0999	0.1599	0.0311	0.0016	0.1248	0.0177	0.0037	0.0025	0.0032	5e-04	0.0369	0.0185	0.0237	0.0703	0.0171	0.0894	0.0012
8	rs13254433	90254532	0.99	0.227721472602965	0.84	0.549223467132668	0.0115094044968168	0.0670320793301974	0.0144	0.0195	0.0174	0.0024	0.173	0.0038	0.0032	0.0594	0.0011	0.0999	0.1599	0.0311	0.0016	0.1248	0.0177	0.0036	0.0025	0.0032	5e-04	0.037	0.0185	0.0237	0.0703	0.0171	0.0894	0.0012
8	rs2338695	90257990	0.99	0.227721472602965	0.84	0.549223467132668	0.0113098210007493	0.06807173161209	0.0145	0.0195	0.0174	0.0024	0.1731	0.0037	0.0032	0.0594	0.0011	0.1	0.1599	0.0311	0.0016	0.1248	0.0177	0.0036	0.0025	0.0031	5e-04	0.037	0.0185	0.0237	0.0703	0.0171	0.0894	0.0012
8	rs11774750	90258092	0.99	0.227721472602965	0.83	0.603719568470427	0.0113438492587263	0.06807173161209	0.0145	0.0195	0.0174	0.0024	0.173	0.0037	0.0032	0.0594	0.0011	0.1	0.1599	0.0311	0.0016	0.1248	0.0177	0.0036	0.0025	0.0031	5e-04	0.037	0.0185	0.0237	0.0703	0.0171	0.0894	0.0012
8	rs34891689	90262326	0.99	0.227721472602965	0.84	0.549223467132668	0.0112815227544142	0.066342698528096	0.0145	0.0195	0.0174	0.0024	0.173	0.0037	0.0032	0.0594	0.0011	0.1	0.16	0.0311	0.0016	0.1249	0.0177	0.0036	0.0025	0.0031	5e-04	0.037	0.0185	0.0237	0.0703	0.0171	0.0894	0.0012
8	rs62532541	90277338	0.99	0.227721472602965	0.84	0.549223467132668	0.0113950357839829	0.065041115434425	0.0145	0.0195	0.0174	0.0024	0.173	0.0037	0.0032	0.0594	0.0011	0.1	0.16	0.0311	0.0016	0.1249	0.0177	0.0036	0.0025	0.0031	5e-04	0.037	0.0185	0.0237	0.0703	0.0171	0.0892	0.0013
8	rs9656935	90284047	0.99	0.227721472602965	0.84	0.549223467132668	0.0119282760329211	0.066618092830441	0.0146	0.0193	0.0174	0.0024	0.1728	0.0037	0.0032	0.0595	0.0011	0.0998	0.1602	0.0313	0.0016	0.125	0.0176	0.0036	0.0025	0.0031	5e-04	0.037	0.0186	0.0236	0.0706	0.0171	0.0891	0.0013
8	rs77098102	90293273	0.99	0.227721472602965	0.84	0.549223467132668	0.0124069702483598	0.0682804632597533	0.0145	0.0192	0.0174	0.0023	0.1728	0.0037	0.0032	0.0595	0.0011	0.0998	0.1602	0.0313	0.0016	0.125	0.0176	0.0036	0.0025	0.0031	5e-04	0.037	0.0186	0.0236	0.0706	0.017	0.0891	0.0012
8	rs4961125	90308657	0.99	0.227721472602965	0.83	0.603719568470427	0.0125227401691406	0.0689781582488729	0.0146	0.0191	0.0174	0.0024	0.1726	0.0037	0.0032	0.0595	0.0011	0.0999	0.1604	0.0313	0.0016	0.1249	0.0176	0.0036	0.0025	0.0031	5e-04	0.037	0.0186	0.0236	0.0706	0.0171	0.089	0.0013
8	rs74671352	90315858	0.99	0.227721472602965	0.83	0.603719568470427	0.0114750038085867	0.0667559690699651	0.0146	0.019	0.0174	0.0023	0.1726	0.0036	0.0032	0.0595	0.0011	0.1	0.1604	0.0313	0.0017	0.1249	0.0176	0.0035	0.0025	0.0032	6e-04	0.0371	0.0186	0.0236	0.0705	0.017	0.089	0.0013
8	rs12674987	90316710	0.99	0.227721472602965	0.83	0.603719568470427	0.011326825529128	0.0655878312910603	0.0146	0.019	0.0174	0.0023	0.1726	0.0036	0.0033	0.0595	0.0011	0.0999	0.1604	0.0313	0.0017	0.1249	0.0176	0.0035	0.0025	0.0032	6e-04	0.0371	0.0187	0.0236	0.0705	0.017	0.0889	0.0013
8	rs7840648	90321647	0.99	0.227721472602965	0.83	0.603719568470427	0.0109460794936892	0.0640212142394095	0.0146	0.019	0.0174	0.0022	0.1726	0.0035	0.0033	0.0594	0.0011	0.1	0.1604	0.0313	0.0018	0.1249	0.0175	0.0034	0.0025	0.0033	7e-04	0.0371	0.0187	0.0236	0.0705	0.017	0.0889	0.0014
8	rs72665942	90322822	0.99	0.227721472602965	0.83	0.603719568470427	0.0109350288828889	0.0640889964898821	0.0146	0.019	0.0175	0.0022	0.1726	0.0035	0.0033	0.0594	0.0011	0.1	0.1604	0.0313	0.0018	0.1249	0.0175	0.0034	0.0025	0.0033	7e-04	0.0371	0.0187	0.0236	0.0705	0.017	0.0889	0.0014
8	rs72665947	90329970	0.99	0.227721472602965	0.83	0.603719568470427	0.0102083357833299	0.0618014129755543	0.0147	0.019	0.0174	0.0022	0.1725	0.0036	0.0033	0.0595	0.0011	0.0999	0.1604	0.0315	0.0018	0.1246	0.0175	0.0034	0.0025	0.0033	7e-04	0.0371	0.0188	0.0237	0.0704	0.017	0.0889	0.0014
8	rs7846060	90339740	0.99	0.227721472602965	0.83	0.603719568470427	0.00939500884182613	0.0593521258112914	0.0147	0.0189	0.0174	0.0022	0.1724	0.0036	0.0033	0.0596	0.0012	0.0999	0.1604	0.0316	0.0018	0.1242	0.0175	0.0035	0.0025	0.0033	7e-04	0.0372	0.0188	0.024	0.0702	0.0171	0.0889	0.0014
8	rs74898691	90344763	0.99	0.227721472602965	0.83	0.603719568470427	0.00895017650656377	0.0621356168740305	0.0147	0.0189	0.0172	0.0022	0.1724	0.0036	0.0033	0.0596	0.0011	0.0998	0.1604	0.0317	0.0018	0.1241	0.0179	0.0035	0.0025	0.0032	7e-04	0.0372	0.0188	0.024	0.0702	0.017	0.0889	0.0013
8	rs12549775	90346979	0.99	0.227721472602965	0.83	0.603719568470427	0.00911747615016957	0.063142798584871	0.0147	0.0189	0.0172	0.0022	0.1724	0.0036	0.0033	0.0596	0.0011	0.0998	0.1604	0.0317	0.0018	0.1241	0.018	0.0035	0.0025	0.0032	7e-04	0.0372	0.0188	0.024	0.0702	0.017	0.0889	0.0012
8	rs1564402	90357820	0.99	0.227721472602965	0.83	0.603719568470427	0.0105535220757658	0.0654509721872734	0.0147	0.0189	0.0172	0.0023	0.1722	0.0036	0.0033	0.0597	0.0011	0.0998	0.1605	0.0318	0.0018	0.1241	0.0179	0.0035	0.0025	0.0032	7e-04	0.0372	0.0189	0.0241	0.0702	0.017	0.0887	0.0012
8	rs12678031	90359770	0.99	0.227721472602965	0.83	0.603719568470427	0.0124860944166681	0.0783131756730499	0.0147	0.0188	0.0172	0.0023	0.1722	0.0036	0.0033	0.0597	0.0011	0.0998	0.1605	0.0318	0.0018	0.1241	0.0179	0.0035	0.0025	0.0032	7e-04	0.0372	0.0189	0.0241	0.0702	0.017	0.0887	0.0012
8	rs79152943	90361672	0.99	0.227721472602965	0.83	0.603719568470427	0.0132662693693349	0.0849046189092807	0.0147	0.0188	0.0172	0.0023	0.1722	0.0036	0.0033	0.0597	0.0011	0.0997	0.1605	0.0318	0.0018	0.1241	0.0179	0.0035	0.0025	0.0032	7e-04	0.0372	0.0189	0.0241	0.0701	0.017	0.0887	0.0012
8	rs6470016	90369994	0.98	0.255415240389183	0.83	0.603719568470427	0.0484059031844528	0.0340267784546026	0.0152	0.0171	0.0164	0.003	0.1673	0.0045	0.0039	0.0615	0.0011	0.0959	0.1617	0.0356	0.0023	0.1245	0.0198	0.0037	0.0034	0.0034	8e-04	0.0377	0.0216	0.0252	0.0669	0.0182	0.0836	0.0015
8	rs35566911	90374129	0.98	0.255415240389183	0.83	0.603719568470427	0.0542997592125254	0.0368479397445032	0.015	0.017	0.0165	0.003	0.1674	0.0046	0.0038	0.0615	0.0011	0.0954	0.1618	0.0357	0.0024	0.1244	0.02	0.0037	0.0034	0.0034	9e-04	0.0378	0.0218	0.0253	0.0668	0.0183	0.0835	0.0016
8	rs10108823	90374130	0.98	0.255415240389183	0.83	0.603719568470427	0.0542997592125254	0.0368479397445032	0.015	0.017	0.0165	0.003	0.1674	0.0046	0.0038	0.0615	0.0011	0.0954	0.1618	0.0357	0.0024	0.1244	0.02	0.0038	0.0034	0.0034	9e-04	0.0378	0.0218	0.0253	0.0668	0.0183	0.0835	0.0016
8	rs80330719	90377753	0.97	0.285396128624663	0.83	0.603719568470427	0.0448536277259361	0.0432502093949739	0.0148	0.017	0.0165	0.003	0.1674	0.0046	0.0038	0.0617	0.0011	0.095	0.1619	0.035	0.0024	0.1238	0.0202	0.0038	0.0034	0.0034	9e-04	0.0378	0.0219	0.0256	0.0669	0.0184	0.0839	0.0016
8	rs78717772	90378188	0.97	0.285396128624663	0.82	0.661616834019215	0.0440957537081084	0.0418878846418231	0.0148	0.017	0.0165	0.003	0.1675	0.0046	0.0038	0.0617	0.0011	0.095	0.162	0.035	0.0024	0.1238	0.0202	0.0038	0.0034	0.0034	9e-04	0.0378	0.0219	0.0257	0.0668	0.0184	0.0839	0.0016
8	rs4458917	90385087	0.97	0.285396128624663	0.82	0.661616834019215	0.0425621612851494	0.0406006561308255	0.0148	0.017	0.0165	0.003	0.1674	0.0046	0.0038	0.0617	0.0011	0.095	0.162	0.035	0.0024	0.1237	0.0203	0.0038	0.0034	0.0034	9e-04	0.0378	0.022	0.0257	0.0669	0.0184	0.0838	0.0016
8	rs11786321	90409007	0.97	0.285396128624663	0.82	0.661616834019215	0.0431236379814604	0.0411581074576938	0.0147	0.0169	0.0165	0.003	0.1674	0.0046	0.0038	0.0617	0.0011	0.0948	0.162	0.0351	0.0024	0.1237	0.0204	0.0038	0.0034	0.0033	9e-04	0.0379	0.022	0.0257	0.0669	0.0185	0.0838	0.0016
8	rs76378716	90413747	0.97	0.285396128624663	0.82	0.661616834019215	0.0438550903997382	0.0413260075238987	0.0147	0.0169	0.0164	0.003	0.1676	0.0046	0.0038	0.0617	0.0011	0.0948	0.162	0.0351	0.0024	0.1237	0.0204	0.0038	0.0034	0.0033	9e-04	0.0379	0.0221	0.0257	0.0668	0.0184	0.0839	0.0016
8	rs76206634	90421480	0.97	0.285396128624663	0.82	0.661616834019215	0.0449757051173581	0.0398810790597728	0.0148	0.0169	0.0164	0.0031	0.1678	0.0046	0.0038	0.0617	0.0011	0.0947	0.1621	0.0351	0.0024	0.1237	0.0204	0.0038	0.0034	0.0033	9e-04	0.0379	0.0221	0.0257	0.0666	0.0184	0.0839	0.0016
8	rs1155472	90434722	0.97	0.285396128624663	0.82	0.661616834019215	0.0472276889657237	0.0388398252600058	0.0148	0.0169	0.0163	0.0031	0.1683	0.0046	0.0038	0.0618	0.0011	0.0947	0.1621	0.0351	0.0024	0.1237	0.0204	0.0038	0.0034	0.0033	9e-04	0.0379	0.0221	0.0256	0.0663	0.0183	0.084	0.0016
8	rs2029276	90449190	0.97	0.285396128624663	0.82	0.661616834019215	0.0494082292599665	0.0380805533671261	0.0148	0.0169	0.0162	0.0031	0.1687	0.0046	0.0038	0.0619	0.0011	0.0946	0.1622	0.0351	0.0024	0.1237	0.0204	0.0038	0.0034	0.0033	9e-04	0.0379	0.0221	0.0255	0.0659	0.0182	0.084	0.0016
8	rs62532802	90455863	0.97	0.285396128624663	0.82	0.661616834019215	0.0485666306796529	0.037328074890177	0.0148	0.0169	0.0162	0.0031	0.1686	0.0046	0.0038	0.0619	0.0011	0.0946	0.1622	0.0351	0.0024	0.1237	0.0204	0.0038	0.0034	0.0033	9e-04	0.0379	0.0221	0.0255	0.0659	0.0182	0.0841	0.0016
8	rs76830884	90461644	0.97	0.285396128624663	0.82	0.661616834019215	0.0476711891349972	0.0367947657858093	0.0148	0.0169	0.0162	0.0031	0.1686	0.0046	0.0038	0.0619	0.0011	0.0946	0.1622	0.0351	0.0024	0.1237	0.0204	0.0038	0.0034	0.0033	9e-04	0.0379	0.0221	0.0255	0.0659	0.0182	0.0841	0.0016
8	rs76255379	90477272	0.97	0.285396128624663	0.82	0.661616834019215	0.0446557335273063	0.0344382397724384	0.0149	0.0169	0.0162	0.0031	0.1684	0.0046	0.0038	0.0617	0.0011	0.0946	0.1621	0.0352	0.0024	0.1237	0.0205	0.0038	0.0035	0.0033	0.001	0.0377	0.0222	0.0255	0.0659	0.0181	0.0842	0.0016
8	rs147110025	90483949	0.97	0.285396128624663	0.82	0.661616834019215	0.0421078350701814	0.0321533966589417	0.015	0.0169	0.0163	0.0031	0.1681	0.0047	0.0039	0.0616	0.0011	0.0946	0.162	0.0352	0.0024	0.1235	0.0207	0.0038	0.0035	0.0033	0.001	0.0376	0.0224	0.0256	0.066	0.0181	0.0842	0.0017
8	rs76278174	90489134	0.97	0.285396128624663	0.82	0.661616834019215	0.0408219611010614	0.0305727652821174	0.015	0.0169	0.0163	0.003	0.168	0.0047	0.0039	0.0615	0.0011	0.0946	0.1619	0.0352	0.0025	0.1235	0.0207	0.0039	0.0035	0.0033	0.0011	0.0375	0.0225	0.0256	0.066	0.018	0.0843	0.0017
8	rs75779454	90505208	0.97	0.285396128624663	0.82	0.661616834019215	0.0398297400565309	0.0296036822255368	0.015	0.0169	0.0163	0.003	0.1679	0.0046	0.004	0.0616	0.0011	0.0946	0.1619	0.0353	0.0025	0.1235	0.0207	0.0039	0.0035	0.0033	0.0011	0.0375	0.0225	0.0256	0.0661	0.018	0.0843	0.0017
8	rs36116281	90505211	0.97	0.285396128624663	0.82	0.661616834019215	0.0398297400565309	0.0296036822255368	0.015	0.0169	0.0163	0.003	0.1679	0.0046	0.004	0.0616	0.0011	0.0946	0.1619	0.0353	0.0025	0.1235	0.0207	0.0039	0.0035	0.0033	0.0011	0.0375	0.0225	0.0256	0.0661	0.018	0.0843	0.0017
8	rs62534462	90508864	0.97	0.285396128624663	0.82	0.661616834019215	0.039284193349017	0.0282714654507171	0.015	0.0169	0.0163	0.003	0.1677	0.0046	0.004	0.0617	0.0011	0.0945	0.1619	0.0353	0.0025	0.1234	0.0207	0.0039	0.0036	0.0033	0.0011	0.0374	0.0225	0.0256	0.0661	0.0179	0.0844	0.0017
8	rs61403864	90526040	0.97	0.285396128624663	0.81	0.722979171095748	0.0390896183585237	0.0276161393946916	0.0151	0.0168	0.0164	0.0031	0.1676	0.0047	0.0041	0.0618	0.0011	0.0944	0.1618	0.0354	0.0025	0.1233	0.0207	0.0039	0.0036	0.0033	0.0012	0.0374	0.0225	0.0256	0.066	0.0179	0.0844	0.0018
8	rs118006788	90527269	0.97	0.285396128624663	0.81	0.722979171095748	0.0392146258426867	0.0276161393946916	0.0151	0.0168	0.0164	0.003	0.1676	0.0047	0.0041	0.0618	0.0011	0.0944	0.1618	0.0354	0.0025	0.1233	0.0207	0.0039	0.0036	0.0033	0.0012	0.0374	0.0225	0.0257	0.066	0.0179	0.0844	0.0018
8	rs1487673	90527632	0.97	0.285396128624663	0.81	0.722979171095748	0.0395493253274179	0.02738384419659	0.0151	0.0168	0.0164	0.003	0.1676	0.0047	0.0041	0.0618	0.0011	0.0944	0.1618	0.0354	0.0025	0.1233	0.0207	0.0039	0.0036	0.0032	0.0012	0.0374	0.0226	0.0257	0.0661	0.0179	0.0845	0.0018
8	rs76688339	90529130	0.97	0.285396128624663	0.81	0.722979171095748	0.0395353403785627	0.0280834937104366	0.0151	0.0168	0.0164	0.003	0.1676	0.0047	0.004	0.0618	0.0011	0.0943	0.1618	0.0355	0.0024	0.1234	0.0207	0.0039	0.0036	0.0032	0.0012	0.0373	0.0225	0.0257	0.0661	0.0179	0.0843	0.0017
8	rs35956078	90530743	0.97	0.285396128624663	0.81	0.722979171095748	0.0389372048096054	0.0283185502207691	0.0152	0.0168	0.0164	0.003	0.1676	0.0047	0.004	0.0618	0.0011	0.0944	0.1618	0.0355	0.0024	0.1234	0.0207	0.0039	0.0036	0.0032	0.0012	0.0373	0.0225	0.0257	0.0661	0.0179	0.0844	0.0017
8	rs62534468	90534579	0.97	0.285396128624663	0.81	0.722979171095748	0.0383864287459782	0.0286965491729155	0.0152	0.0168	0.0164	0.003	0.1675	0.0047	0.004	0.0618	0.0011	0.0944	0.1618	0.0355	0.0024	0.1234	0.0206	0.0039	0.0036	0.0032	0.0012	0.0373	0.0225	0.0257	0.0661	0.0179	0.0844	0.0017
8	rs74718936	90540705	0.97	0.285396128624663	0.81	0.722979171095748	0.0384549798413698	0.0288389034516095	0.0151	0.0168	0.0164	0.003	0.1675	0.0047	0.004	0.0618	0.0011	0.0944	0.1618	0.0355	0.0024	0.1234	0.0206	0.0039	0.0036	0.0032	0.0012	0.0373	0.0225	0.0257	0.0661	0.0179	0.0844	0.0017
8	rs75965575	90544064	0.97	0.285396128624663	0.81	0.722979171095748	0.0389648858339945	0.0293157949813175	0.0151	0.0168	0.0164	0.003	0.1675	0.0047	0.004	0.0619	0.0011	0.0944	0.1618	0.0355	0.0024	0.1235	0.0205	0.0039	0.0036	0.0032	0.0011	0.0373	0.0225	0.0257	0.0661	0.0179	0.0844	0.0017
8	rs72668260	90544289	0.97	0.285396128624663	0.81	0.722979171095748	0.0390202885823439	0.0294116115371278	0.0151	0.0168	0.0164	0.003	0.1675	0.0047	0.004	0.0619	0.0011	0.0943	0.1618	0.0356	0.0024	0.1235	0.0204	0.0039	0.0037	0.0032	0.0011	0.0373	0.0225	0.0257	0.0661	0.0179	0.0844	0.0017
8	rs35938289	90546520	0.97	0.285396128624663	0.81	0.722979171095748	0.0384549798413698	0.0292679414373405	0.0151	0.0168	0.0164	0.003	0.1675	0.0047	0.004	0.0619	0.0011	0.0943	0.1618	0.0356	0.0024	0.1235	0.0204	0.0039	0.0037	0.0032	0.0011	0.0373	0.0225	0.0257	0.0661	0.0179	0.0844	0.0017
8	rs17768420	90564114	0.97	0.285396128624663	0.81	0.722979171095748	0.0381403434279139	0.0311119416207956	0.0151	0.0168	0.0165	0.003	0.1675	0.0047	0.004	0.062	0.0011	0.0943	0.1619	0.0356	0.0024	0.1237	0.0201	0.0039	0.0037	0.0031	0.0011	0.0373	0.0225	0.0257	0.0662	0.0179	0.0844	0.0017
8	rs75927026	90574855	0.97	0.285396128624663	0.81	0.722979171095748	0.0377326267027451	0.0299412080654744	0.0153	0.0167	0.0166	0.003	0.1672	0.0047	0.0041	0.0621	0.0011	0.0943	0.1616	0.0358	0.0024	0.1236	0.0201	0.0039	0.0037	0.0031	0.0011	0.0373	0.0226	0.0258	0.0662	0.0179	0.0843	0.0017
8	rs1510466	90578495	0.97	0.285396128624663	0.81	0.722979171095748	0.0392563561504992	0.02738384419659	0.0154	0.0166	0.0167	0.0029	0.1671	0.0047	0.0042	0.0623	0.0011	0.0942	0.1613	0.036	0.0024	0.1235	0.0202	0.0039	0.0038	0.0031	0.0011	0.0373	0.0226	0.0258	0.0663	0.0179	0.0841	0.0018
8	rs62530803	90589366	0.97	0.285396128624663	0.81	0.722979171095748	0.0393399085426238	0.025648658810426	0.0156	0.0165	0.0168	0.003	0.1667	0.0047	0.0042	0.0623	0.0011	0.0941	0.1608	0.0364	0.0024	0.1233	0.0202	0.004	0.0039	0.0031	0.0012	0.0372	0.0224	0.0258	0.0665	0.0179	0.0843	0.0018
8	rs77303466	90590606	0.97	0.285396128624663	0.81	0.722979171095748	0.0382769225550469	0.0250673839259533	0.0156	0.0165	0.0168	0.003	0.1667	0.0047	0.0042	0.0623	0.0011	0.0941	0.1607	0.0364	0.0024	0.1233	0.0202	0.004	0.0039	0.0031	0.0012	0.0372	0.0224	0.0258	0.0665	0.0179	0.0843	0.0018
8	rs311643	90594789	0.97	0.285396128624663	0.81	0.722979171095748	0.0383316486495459	0.0245804780415824	0.0157	0.0165	0.0168	0.003	0.1666	0.0047	0.0042	0.0623	0.0011	0.0941	0.1607	0.0364	0.0024	0.1233	0.0201	0.004	0.0039	0.0031	0.0012	0.0372	0.0224	0.0258	0.0665	0.0179	0.0843	0.0018
8	rs75912510	90595852	0.97	0.285396128624663	0.81	0.722979171095748	0.038400132210553	0.0246245546219409	0.0157	0.0165	0.0168	0.003	0.1666	0.0047	0.0042	0.0623	0.0011	0.0941	0.1607	0.0364	0.0024	0.1233	0.0202	0.004	0.0039	0.0031	0.0012	0.0372	0.0224	0.0258	0.0665	0.0179	0.0843	0.0018
8	rs311667	90607469	0.97	0.285396128624663	0.81	0.722979171095748	0.0517732148983823	0.0363706320443255	0.0162	0.0161	0.0171	0.003	0.165	0.0049	0.0042	0.0621	0.0012	0.0936	0.1597	0.0383	0.002	0.1232	0.0205	0.0041	0.0042	0.0029	0.0012	0.0367	0.0215	0.0263	0.0667	0.0185	0.0848	0.0019
8	rs827725	90613278	0.96	0.3177447436144	0.81	0.722979171095748	0.0816265903481155	0.0446319254039357	0.0184	0.0149	0.0186	0.0034	0.1627	0.0053	0.0042	0.0623	0.0012	0.0921	0.156	0.0398	0.0021	0.1211	0.0208	0.0043	0.0053	0.0029	0.0014	0.0359	0.0208	0.0275	0.0681	0.02	0.0846	0.0022
8	rs17696607	90614604	0.96	0.3177447436144	0.81	0.722979171095748	0.0823990613042335	0.045739439008876	0.0183	0.0149	0.0186	0.0034	0.1627	0.0053	0.0042	0.0623	0.0012	0.092	0.156	0.0398	0.0021	0.1212	0.0208	0.0043	0.0053	0.0029	0.0014	0.0359	0.0208	0.0275	0.0681	0.02	0.0846	0.0022
8	rs1397310	90621424	0.96	0.3177447436144	0.81	0.722979171095748	0.0868018210827067	0.0439386527055919	0.0184	0.015	0.0186	0.0034	0.1626	0.0053	0.0042	0.0624	0.0012	0.0919	0.156	0.0398	0.0021	0.121	0.0209	0.0043	0.0053	0.0029	0.0015	0.0359	0.0208	0.0276	0.0682	0.0201	0.0847	0.0022
8	rs13255025	90622098	0.96	0.3177447436144	0.81	0.722979171095748	0.0870376010472014	0.0442846865317722	0.0184	0.015	0.0186	0.0034	0.1626	0.0053	0.0042	0.0624	0.0012	0.0919	0.156	0.0398	0.0021	0.121	0.0209	0.0043	0.0053	0.0029	0.0015	0.0359	0.0208	0.0276	0.0682	0.0201	0.0847	0.0022
8	rs521592	90623228	0.96	0.3177447436144	0.81	0.722979171095748	0.0883654912940199	0.0446899155450861	0.0184	0.015	0.0186	0.0034	0.1626	0.0053	0.0042	0.0624	0.0013	0.0919	0.156	0.0398	0.0021	0.1209	0.0209	0.0043	0.0053	0.0029	0.0015	0.0359	0.0208	0.0276	0.0682	0.0201	0.0847	0.0022
8	rs17696834	90628008	0.96	0.3177447436144	0.81	0.722979171095748	0.0922300202810348	0.0446319254039357	0.0184	0.0151	0.0186	0.0034	0.1627	0.0054	0.0041	0.0624	0.0013	0.0917	0.1558	0.0398	0.0021	0.1208	0.021	0.0043	0.0054	0.0029	0.0015	0.0359	0.0208	0.0276	0.0683	0.02	0.0847	0.0022
8	rs216982	90629446	0.96	0.3177447436144	0.81	0.722979171095748	0.0887233462016951	0.0445160453611691	0.0184	0.0151	0.0186	0.0034	0.1627	0.0054	0.0041	0.0624	0.0013	0.0916	0.1557	0.0398	0.0021	0.1209	0.021	0.0044	0.0054	0.0029	0.0015	0.0359	0.0208	0.0276	0.0683	0.02	0.0847	0.0022
8	rs16898841	90630648	0.96	0.3177447436144	0.81	0.722979171095748	0.088079867942848	0.0429647877345991	0.0183	0.0151	0.0186	0.0034	0.1627	0.0054	0.0041	0.0624	0.0013	0.0916	0.1557	0.0398	0.0021	0.1208	0.021	0.0044	0.0054	0.0029	0.0015	0.0358	0.0208	0.0276	0.0683	0.0201	0.0847	0.0022
8	rs951360	90630876	0.96	0.3177447436144	0.81	0.722979171095748	0.0878660355746984	0.0429647877345991	0.0183	0.0151	0.0186	0.0034	0.1627	0.0054	0.0041	0.0624	0.0013	0.0916	0.1557	0.0398	0.0021	0.1208	0.021	0.0044	0.0054	0.0029	0.0015	0.0358	0.0208	0.0276	0.0684	0.0201	0.0847	0.0022
8	rs160413	90637269	0.96	0.3177447436144	0.81	0.722979171095748	0.0826956493527134	0.0440538632783374	0.0185	0.0151	0.0188	0.0035	0.1629	0.0055	0.0041	0.0625	0.0013	0.0916	0.155	0.0397	0.0021	0.1209	0.0211	0.0044	0.0054	0.0029	0.0015	0.0355	0.0205	0.0278	0.0683	0.0202	0.0845	0.0022
8	rs2665636	90638201	0.95	0.352537935866182	0.81	0.722979171095748	0.0710069803808106	0.0959863518267054	0.0192	0.0155	0.02	0.0036	0.1602	0.0055	0.004	0.0629	0.0015	0.0918	0.1513	0.0403	0.0021	0.1213	0.0217	0.0043	0.0057	0.003	0.0017	0.0341	0.0196	0.0299	0.0687	0.021	0.0849	0.0023
8	rs150615	90638305	0.95	0.352537935866182	0.81	0.722979171095748	0.0588072038505243	0.0952680550137495	0.0193	0.0156	0.0201	0.0035	0.1604	0.0055	0.0039	0.063	0.0016	0.0919	0.1509	0.0403	0.0021	0.1214	0.0217	0.0043	0.0057	0.003	0.0017	0.0339	0.0195	0.0301	0.0685	0.021	0.0852	0.0022
8	rs12546631	90638343	0.95	0.352537935866182	0.82	0.661616834019215	0.0553998175508941	0.0943136355729378	0.0193	0.0156	0.02	0.0034	0.1605	0.0054	0.0039	0.063	0.0016	0.0917	0.1507	0.0403	0.0021	0.1214	0.0216	0.0043	0.0057	0.003	0.0017	0.0338	0.0195	0.0302	0.0685	0.021	0.0853	0.0022
8	rs160441	90656988	0.94	0.389848785336034	0.82	0.661616834019215	0.0283076353886707	0.118667049711848	0.02	0.0156	0.0202	0.003	0.1651	0.0048	0.0032	0.0645	0.0014	0.0914	0.1476	0.0397	0.0017	0.1211	0.0203	0.0046	0.0049	0.0027	0.0016	0.033	0.019	0.0313	0.068	0.0206	0.0885	0.002
8	rs1032516	90682283	0.94	0.389848785336034	0.82	0.661616834019215	0.0303160738482423	0.110198422038498	0.0209	0.0155	0.0203	0.003	0.1652	0.0048	0.0032	0.0646	0.0014	0.0914	0.1475	0.0398	0.0017	0.121	0.0203	0.0046	0.0049	0.0026	0.0015	0.033	0.019	0.0314	0.068	0.0207	0.0877	0.002
8	rs11781017	90682717	0.94	0.389848785336034	0.83	0.603719568470427	0.029876674751341	0.110198422038498	0.0209	0.0155	0.0203	0.003	0.1652	0.0048	0.0032	0.0645	0.0014	0.0914	0.1476	0.0398	0.0017	0.1211	0.0202	0.0046	0.0049	0.0026	0.0015	0.033	0.019	0.0314	0.068	0.0207	0.0877	0.0019
8	rs115729765	90691111	0.94	0.389848785336034	0.83	0.603719568470427	0.0305842250158053	0.107930529708158	0.0209	0.0155	0.0203	0.003	0.1651	0.0048	0.0032	0.0646	0.0014	0.0914	0.1476	0.0398	0.0017	0.1211	0.0202	0.0046	0.0049	0.0026	0.0015	0.033	0.019	0.0314	0.068	0.0207	0.0877	0.0019
8	rs35934750	90697779	0.94	0.389848785336034	0.83	0.603719568470427	0.0303393253988224	0.109608712564774	0.0209	0.0156	0.0203	0.003	0.1651	0.0048	0.0032	0.0646	0.0014	0.0914	0.1476	0.0398	0.0017	0.1211	0.0202	0.0046	0.0049	0.0026	0.0015	0.033	0.019	0.0314	0.068	0.0207	0.0877	0.0019
8	rs77405921	90702092	0.94	0.389848785336034	0.83	0.603719568470427	0.0298881800378152	0.111974809232771	0.0209	0.0156	0.0203	0.003	0.165	0.0048	0.0032	0.0646	0.0014	0.0914	0.1477	0.0398	0.0017	0.1211	0.0202	0.0046	0.0049	0.0026	0.0015	0.033	0.019	0.0314	0.068	0.0207	0.0878	0.0019
8	rs13276489	90705949	0.94	0.389848785336034	0.83	0.603719568470427	0.0312440831074626	0.124090603306848	0.0209	0.0156	0.0203	0.003	0.1649	0.0048	0.0032	0.0647	0.0014	0.0913	0.1477	0.0398	0.0017	0.1211	0.0202	0.0046	0.0049	0.0026	0.0015	0.033	0.0191	0.0315	0.0681	0.0207	0.088	0.0019
8	rs218947	90717376	0.94	0.389848785336034	0.83	0.603719568470427	0.0279768029477893	0.123561772776244	0.0209	0.0155	0.0202	0.003	0.1652	0.0047	0.0032	0.065	0.0014	0.0911	0.1475	0.0396	0.0017	0.1213	0.0201	0.0046	0.0048	0.0026	0.0015	0.0328	0.0191	0.0315	0.0679	0.0207	0.0883	0.0019
8	rs118046989	90769134	0.94	0.389848785336034	0.83	0.603719568470427	0.0201240781808107	0.147326056600099	0.0207	0.0154	0.0206	0.003	0.1666	0.0045	0.0033	0.0662	0.0012	0.0907	0.1465	0.0393	0.0015	0.1209	0.0198	0.0047	0.0047	0.0025	0.0012	0.0321	0.0191	0.0317	0.0673	0.0216	0.0893	0.0017
8	rs2293809	90770315	0.94	0.389848785336034	0.84	0.549223467132668	0.0203591918916191	0.149681578749105	0.0207	0.0154	0.0206	0.003	0.1666	0.0045	0.0033	0.0663	0.0012	0.0907	0.1465	0.0393	0.0015	0.1209	0.0198	0.0047	0.0047	0.0025	0.0012	0.0321	0.0191	0.0317	0.0673	0.0216	0.0893	0.0017
8	rs10504881	90773246	0.94	0.389848785336034	0.84	0.549223467132668	0.0215100582158862	0.155676690275074	0.0207	0.0154	0.0206	0.003	0.1667	0.0045	0.0033	0.0663	0.0012	0.0907	0.1465	0.0393	0.0015	0.1209	0.0198	0.0047	0.0047	0.0025	0.0012	0.0321	0.0191	0.0317	0.0673	0.0216	0.0893	0.0017
8	rs13262484	90774723	0.94	0.389848785336034	0.84	0.549223467132668	0.021391999370044	0.156060166133246	0.0207	0.0154	0.0206	0.003	0.1667	0.0045	0.0033	0.0663	0.0012	0.0907	0.1465	0.0393	0.0015	0.1209	0.0198	0.0047	0.0047	0.0025	0.0012	0.0321	0.0191	0.0317	0.0673	0.0216	0.0893	0.0017
8	rs34348409	90776474	0.94	0.389848785336034	0.84	0.549223467132668	0.020933363315582	0.156156087589922	0.0208	0.0154	0.0206	0.003	0.1666	0.0045	0.0033	0.0663	0.0012	0.0907	0.1465	0.0393	0.0015	0.1209	0.0198	0.0047	0.0047	0.0025	0.0012	0.0321	0.0191	0.0317	0.0673	0.0216	0.0893	0.0017
8	rs42490	90778513	0.94	0.389848785336034	0.84	0.549223467132668	0.0208620712207698	0.156828124956511	0.0208	0.0154	0.0206	0.003	0.1667	0.0045	0.0033	0.0663	0.0012	0.0907	0.1465	0.0393	0.0015	0.1209	0.0198	0.0047	0.0047	0.0025	0.0012	0.0321	0.0191	0.0317	0.0673	0.0216	0.0893	0.0017
8	rs2230801	90784979	0.94	0.389848785336034	0.84	0.549223467132668	0.0206846098694636	0.157116455162201	0.0208	0.0154	0.0206	0.003	0.1667	0.0045	0.0033	0.0663	0.0012	0.0907	0.1465	0.0393	0.0015	0.1209	0.0198	0.0047	0.0047	0.0025	0.0011	0.0321	0.0191	0.0317	0.0673	0.0216	0.0893	0.0017
8	rs113749055	90793741	0.94	0.389848785336034	0.84	0.549223467132668	0.0205698477100997	0.160106858438354	0.0208	0.0154	0.0206	0.003	0.1667	0.0045	0.0033	0.0663	0.0012	0.0907	0.1465	0.0393	0.0015	0.121	0.0198	0.0047	0.0047	0.0025	0.0011	0.0321	0.0191	0.0317	0.0673	0.0216	0.0893	0.0017
8	rs419181	90795283	0.94	0.389848785336034	0.84	0.549223467132668	0.0204467742253716	0.159816591465539	0.0208	0.0154	0.0206	0.003	0.1667	0.0045	0.0033	0.0663	0.0012	0.0907	0.1465	0.0393	0.0015	0.121	0.0198	0.0047	0.0047	0.0025	0.0011	0.0321	0.0191	0.0317	0.0673	0.0216	0.0894	0.0017
8	rs10956271	90798041	0.94	0.389848785336034	0.84	0.549223467132668	0.020106741059092	0.158271656777745	0.0208	0.0154	0.0206	0.003	0.1667	0.0045	0.0033	0.0663	0.0012	0.0907	0.1465	0.0392	0.0015	0.1209	0.0198	0.0047	0.0047	0.0025	0.0011	0.0321	0.0191	0.0317	0.0673	0.0216	0.0894	0.0017
8	rs76328806	90804690	0.94	0.389848785336034	0.84	0.549223467132668	0.0185004638191738	0.153478242882587	0.0208	0.0154	0.0206	0.003	0.1668	0.0045	0.0033	0.0663	0.0013	0.0907	0.1464	0.0392	0.0015	0.1209	0.0197	0.0047	0.0047	0.0025	0.0012	0.0321	0.019	0.0318	0.0673	0.0216	0.0894	0.0017
8	rs16900650	90805254	0.94	0.389848785336034	0.84	0.549223467132668	0.0184597138538135	0.153859779379064	0.0208	0.0154	0.0206	0.003	0.1668	0.0045	0.0033	0.0663	0.0013	0.0907	0.1464	0.0392	0.0015	0.1209	0.0197	0.0047	0.0047	0.0025	0.0012	0.0321	0.019	0.0318	0.0673	0.0216	0.0895	0.0017
8	rs112021791	90809919	0.94	0.389848785336034	0.84	0.549223467132668	0.0177531880586972	0.150816995741665	0.0208	0.0154	0.0206	0.003	0.1668	0.0045	0.0033	0.0663	0.0013	0.0907	0.1464	0.0391	0.0015	0.1209	0.0197	0.0047	0.0046	0.0025	0.0012	0.0321	0.019	0.0318	0.0674	0.0216	0.0895	0.0017
8	rs40457	90823687	0.93	0.429746626914861	0.84	0.549223467132668	0.0133815360701951	0.144330712889343	0.0208	0.0156	0.0208	0.0029	0.1668	0.0045	0.003	0.0667	0.0013	0.0909	0.1452	0.0382	0.0015	0.1222	0.019	0.0048	0.0042	0.0024	0.0011	0.0318	0.0187	0.0324	0.0679	0.0216	0.0907	0.0016
8	rs11783881	90828189	0.93	0.429746626914861	0.84	0.549223467132668	0.0133046091359783	0.14377156807406	0.0207	0.0156	0.0208	0.003	0.1667	0.0045	0.003	0.0667	0.0013	0.0909	0.1452	0.0382	0.0015	0.1223	0.0189	0.0048	0.0042	0.0024	0.0011	0.0318	0.0187	0.0324	0.0678	0.0216	0.0907	0.0016
8	rs34970073	90837362	0.93	0.429746626914861	0.84	0.549223467132668	0.0120347553226687	0.138866829495454	0.0207	0.0156	0.0208	0.003	0.1669	0.0046	0.0031	0.0669	0.0013	0.0908	0.1454	0.038	0.0015	0.1223	0.0188	0.0048	0.0042	0.0024	0.0011	0.0318	0.0186	0.0322	0.0676	0.0215	0.0909	0.0016
8	rs39517	90837994	0.93	0.429746626914861	0.84	0.549223467132668	0.0127443044529105	0.139418965422026	0.0207	0.0157	0.0208	0.0031	0.1671	0.0046	0.0031	0.067	0.0013	0.0907	0.1455	0.0379	0.0015	0.1223	0.0187	0.0048	0.0042	0.0024	0.0011	0.0318	0.0186	0.0322	0.0673	0.0216	0.091	0.0016
8	rs419890	90841240	0.93	0.429746626914861	0.84	0.549223467132668	0.0133494430568568	0.137856661746976	0.0207	0.0157	0.0209	0.0031	0.1672	0.0047	0.0031	0.067	0.0013	0.0906	0.1454	0.0379	0.0015	0.1224	0.0187	0.0048	0.0043	0.0024	0.0011	0.0317	0.0186	0.0322	0.067	0.0216	0.091	0.0016
8	rs10094579	90849305	0.93	0.429746626914861	0.84	0.549223467132668	0.0140621701920492	0.127192227947889	0.0207	0.0157	0.0209	0.0032	0.1671	0.0047	0.0032	0.0672	0.0013	0.0906	0.1452	0.0379	0.0015	0.1226	0.0186	0.0049	0.0045	0.0024	0.0011	0.0317	0.0186	0.0322	0.0667	0.0216	0.091	0.0016
8	rs10095149	90857841	0.93	0.429746626914861	0.84	0.549223467132668	0.0148027544935309	0.119883745808456	0.0206	0.0157	0.0209	0.0033	0.167	0.0047	0.0032	0.0672	0.0013	0.0906	0.1451	0.0378	0.0015	0.1226	0.0185	0.0051	0.0047	0.0024	0.0011	0.0317	0.0185	0.0321	0.0666	0.0215	0.091	0.0015
8	rs79340798	90861273	0.93	0.429746626914861	0.85	0.498060230126391	0.0152437412542546	0.120406618012422	0.0206	0.0157	0.0209	0.0033	0.167	0.0048	0.0033	0.0673	0.0013	0.0906	0.1451	0.0378	0.0015	0.1226	0.0185	0.0051	0.0047	0.0024	0.0011	0.0317	0.0185	0.0321	0.0667	0.0215	0.091	0.0015
8	rs117232113	90863457	0.93	0.429746626914861	0.85	0.498060230126391	0.015868574272834	0.118580322134213	0.0206	0.0157	0.0209	0.0033	0.1669	0.0048	0.0033	0.0673	0.0013	0.0906	0.145	0.0378	0.0015	0.1226	0.0184	0.0052	0.0048	0.0024	0.0011	0.0317	0.0185	0.032	0.0667	0.0215	0.091	0.0015
8	rs398957	90869980	0.93	0.429746626914861	0.85	0.498060230126391	0.0199856844675578	0.115302490246665	0.0206	0.0157	0.0209	0.0033	0.1668	0.0048	0.0034	0.0674	0.0013	0.0906	0.1449	0.0378	0.0015	0.1225	0.0184	0.0053	0.005	0.0024	0.0011	0.0317	0.0184	0.0319	0.0667	0.0215	0.091	0.0015
8	rs11782542	90881910	0.93	0.429746626914861	0.85	0.498060230126391	0.0170205584685281	0.0999341173109123	0.0211	0.0159	0.0207	0.0033	0.1669	0.0052	0.0037	0.0687	0.0012	0.0898	0.1454	0.0362	0.0015	0.1224	0.0176	0.0057	0.0049	0.0024	0.001	0.0317	0.0188	0.0318	0.0668	0.0212	0.0911	0.0014
8	rs2091921	90883803	0.93	0.429746626914861	0.85	0.498060230126391	0.0111016721766308	0.0912380688461112	0.0213	0.0159	0.0207	0.0034	0.1669	0.0052	0.0038	0.0694	0.0012	0.09	0.1449	0.0356	0.0016	0.1227	0.0174	0.0058	0.0048	0.0024	0.001	0.0315	0.019	0.0314	0.0671	0.021	0.0911	0.0013
8	rs79253726	90888750	0.92	0.472297109457422	0.85	0.498060230126391	0.00988197824358665	0.036264948426198	0.0217	0.0157	0.0208	0.0037	0.1668	0.0051	0.0042	0.071	0.0011	0.0909	0.1441	0.0341	0.0013	0.1238	0.0166	0.0059	0.0045	0.0025	9e-04	0.0311	0.0196	0.0302	0.0677	0.0206	0.0911	0.0013
8	rs1882803	90888786	0.92	0.472297109457422	0.85	0.498060230126391	0.0100001959738714	0.0387309430377295	0.0217	0.0157	0.0208	0.0037	0.1668	0.0051	0.0042	0.071	0.0011	0.0909	0.1441	0.0341	0.0013	0.1238	0.0166	0.0059	0.0045	0.0025	9e-04	0.0311	0.0196	0.0302	0.0677	0.0205	0.0911	0.0013
8	rs2697667	90892267	0.92	0.472297109457422	0.85	0.498060230126391	0.0101038607341767	0.0326045839394809	0.0215	0.0157	0.0202	0.0037	0.1671	0.0051	0.0043	0.0714	0.001	0.0909	0.144	0.034	0.0013	0.124	0.0165	0.0058	0.0045	0.0025	9e-04	0.0311	0.0197	0.03	0.0678	0.0207	0.0912	0.0013
8	rs79982630	90898997	0.92	0.472297109457422	0.85	0.498060230126391	0.00958356054452752	0.0381345621301667	0.0215	0.0157	0.0201	0.0037	0.1672	0.005	0.0043	0.0716	0.001	0.0912	0.1444	0.0339	0.0013	0.1242	0.0164	0.0057	0.0044	0.0025	9e-04	0.0311	0.0197	0.03	0.0674	0.0207	0.0911	0.0013
8	rs75764383	90903135	0.92	0.472297109457422	0.85	0.498060230126391	0.00924815136963388	0.0396608360676342	0.0215	0.0157	0.0201	0.0037	0.1673	0.005	0.0043	0.0716	0.001	0.0913	0.1446	0.0339	0.0013	0.1242	0.0163	0.0057	0.0044	0.0025	9e-04	0.0311	0.0196	0.03	0.0673	0.0207	0.0911	0.0013
8	rs2735377	90915308	0.92	0.472297109457422	0.85	0.498060230126391	0.00911266342455432	0.0414942138465787	0.0214	0.0157	0.02	0.0037	0.1673	0.005	0.0043	0.0717	0.001	0.0914	0.145	0.0338	0.0013	0.1242	0.0162	0.0056	0.0044	0.0025	9e-04	0.0311	0.0196	0.0301	0.0671	0.0208	0.091	0.0013
8	rs62531981	90918052	0.92	0.472297109457422	0.85	0.498060230126391	0.00920443594025286	0.0361066857100497	0.0214	0.0157	0.02	0.0037	0.1674	0.0049	0.0043	0.0718	0.001	0.0914	0.1452	0.0337	0.0013	0.1242	0.0161	0.0056	0.0044	0.0025	9e-04	0.0311	0.0196	0.0301	0.0671	0.0208	0.0909	0.0013
8	rs56295700	90922743	0.92	0.472297109457422	0.85	0.498060230126391	0.00956857144243586	0.0376497319331848	0.0214	0.0157	0.0199	0.0037	0.1674	0.0049	0.0042	0.0719	0.001	0.0915	0.1453	0.0337	0.0013	0.1242	0.0161	0.0056	0.0044	0.0025	9e-04	0.0311	0.0196	0.03	0.0671	0.0208	0.0909	0.0013
8	rs76590343	90939625	0.92	0.472297109457422	0.85	0.498060230126391	0.00947405279142689	0.036529419968346	0.0214	0.0157	0.0198	0.0037	0.1675	0.0048	0.0042	0.072	0.001	0.0915	0.1455	0.0335	0.0013	0.1242	0.016	0.0056	0.0044	0.0024	9e-04	0.0311	0.0196	0.03	0.0672	0.0208	0.0908	0.0013
8	rs14448	90945833	0.92	0.472297109457422	0.85	0.498060230126391	0.00996410402915052	0.0431930576895719	0.0214	0.0157	0.0198	0.0037	0.1677	0.0048	0.0042	0.0721	0.001	0.0916	0.1457	0.0334	0.0013	0.1242	0.016	0.0056	0.0043	0.0024	9e-04	0.0311	0.0196	0.03	0.0671	0.0209	0.0908	0.0013
8	rs2735385	90949724	0.92	0.472297109457422	0.85	0.498060230126391	0.0109074390969691	0.0499835545928591	0.0214	0.0156	0.0198	0.0037	0.1679	0.0047	0.0041	0.0722	0.001	0.0917	0.1459	0.0333	0.0013	0.1242	0.0159	0.0055	0.0043	0.0024	9e-04	0.0311	0.0196	0.03	0.0672	0.0209	0.0907	0.0013
8	rs2697679	90949880	0.92	0.472297109457422	0.85	0.498060230126391	0.010863404488515	0.0491336170137202	0.0214	0.0156	0.0198	0.0037	0.1679	0.0047	0.0041	0.0722	0.001	0.0917	0.1459	0.0333	0.0013	0.1242	0.0159	0.0055	0.0043	0.0024	9e-04	0.0311	0.0196	0.03	0.0672	0.0209	0.0907	0.0013
8	rs1805810	90964017	0.91	0.517562282080777	0.85	0.498060230126391	0.00792979689809377	0.0363177727283322	0.0212	0.0156	0.0191	0.0037	0.1667	0.0043	0.0041	0.0733	0.001	0.092	0.1461	0.0328	0.0013	0.1241	0.016	0.0053	0.0041	0.0023	9e-04	0.0307	0.0199	0.0297	0.0685	0.0209	0.0916	0.0013
8	rs1805812	90965053	0.91	0.517562282080777	0.85	0.498060230126391	0.00805606153208028	0.0363706320443255	0.0212	0.0156	0.0192	0.0037	0.1667	0.0043	0.0041	0.0733	0.001	0.092	0.1461	0.0327	0.0013	0.1241	0.016	0.0053	0.0041	0.0023	9e-04	0.0307	0.0199	0.0297	0.0685	0.0209	0.0916	0.0013
8	rs1235369	90973738	0.91	0.517562282080777	0.85	0.498060230126391	0.00808237608080539	0.0354767928393721	0.0212	0.0156	0.0191	0.0037	0.1667	0.0043	0.0041	0.0733	0.001	0.092	0.1461	0.0327	0.0013	0.1241	0.016	0.0053	0.0041	0.0023	9e-04	0.0307	0.0199	0.0297	0.0685	0.0209	0.0916	0.0013
8	rs1805794	90990479	0.91	0.517562282080777	0.85	0.498060230126391	0.00854901694139685	0.0426233945758125	0.0212	0.0156	0.0191	0.0037	0.1666	0.0043	0.0041	0.0735	0.001	0.092	0.1461	0.0326	0.0013	0.1241	0.0161	0.0053	0.0041	0.0023	9e-04	0.0307	0.0199	0.0297	0.0686	0.0209	0.0917	0.0013
8	rs77867758	91005798	0.91	0.517562282080777	0.85	0.498060230126391	0.0092530183546705	0.0453300090911884	0.0212	0.0156	0.0191	0.0037	0.1665	0.0043	0.0041	0.0736	0.001	0.092	0.1461	0.0326	0.0013	0.124	0.0161	0.0053	0.004	0.0023	9e-04	0.0306	0.0199	0.0298	0.0686	0.0209	0.0918	0.0013
8	rs79839693	91018214	0.91	0.517562282080777	0.85	0.498060230126391	0.0102450941906306	0.0626719286042323	0.0212	0.0156	0.0191	0.0037	0.1665	0.0043	0.0041	0.0737	0.001	0.092	0.1461	0.0326	0.0013	0.124	0.0161	0.0053	0.004	0.0022	9e-04	0.0306	0.0199	0.0298	0.0686	0.0209	0.0918	0.0013
8	rs16902273	91018507	0.91	0.517562282080777	0.85	0.498060230126391	0.0102398368774445	0.0629408148667153	0.0212	0.0156	0.0191	0.0037	0.1665	0.0043	0.0041	0.0737	0.001	0.092	0.1461	0.0326	0.0013	0.124	0.0161	0.0053	0.004	0.0022	9e-04	0.0306	0.0199	0.0298	0.0686	0.0209	0.0918	0.0013
8	rs1805860	91022867	0.91	0.517562282080777	0.85	0.498060230126391	0.00987686244586989	0.0642246516088573	0.0212	0.0157	0.019	0.0037	0.1664	0.0043	0.0041	0.0737	0.001	0.0919	0.1461	0.0325	0.0013	0.124	0.0161	0.0053	0.004	0.0023	9e-04	0.0306	0.0199	0.0297	0.0687	0.0209	0.0919	0.0013
8	rs1805881	91032331	0.91	0.517562282080777	0.85	0.498060230126391	0.00992297684988176	0.066342698528096	0.0212	0.0157	0.019	0.0037	0.1664	0.0043	0.0041	0.0737	0.001	0.0919	0.1461	0.0325	0.0013	0.124	0.0161	0.0053	0.004	0.0023	9e-04	0.0306	0.0199	0.0297	0.0687	0.0209	0.0919	0.0013
8	rs75574494	91040394	0.91	0.517562282080777	0.85	0.498060230126391	0.00989221585485909	0.0647684788604892	0.0212	0.0157	0.019	0.0037	0.1664	0.0043	0.0041	0.0737	0.001	0.0919	0.1461	0.0325	0.0013	0.124	0.0161	0.0053	0.004	0.0023	9e-04	0.0306	0.0199	0.0297	0.0687	0.0209	0.0919	0.0013
8	rs78335775	91055453	0.91	0.517562282080777	0.85	0.498060230126391	0.00988197824358665	0.0638857404064713	0.0212	0.0157	0.019	0.0037	0.1664	0.0043	0.0041	0.0737	0.001	0.0919	0.1461	0.0325	0.0013	0.124	0.0161	0.0053	0.004	0.0023	9e-04	0.0306	0.0199	0.0297	0.0687	0.0209	0.0919	0.0013
8	rs7162	91064126	0.91	0.517562282080777	0.85	0.498060230126391	0.0094492975755394	0.0600758931358558	0.0212	0.0157	0.019	0.0037	0.1663	0.0043	0.0041	0.0738	0.001	0.0919	0.1461	0.0325	0.0013	0.124	0.0161	0.0053	0.004	0.0023	9e-04	0.0307	0.0199	0.0296	0.0686	0.0209	0.0919	0.0013
8	rs1805890	91064635	0.91	0.517562282080777	0.86	0.450156947394433	0.00947405279142689	0.0703823905035144	0.0212	0.0157	0.019	0.0037	0.1663	0.0044	0.0042	0.0738	0.001	0.0919	0.146	0.0325	0.0013	0.1241	0.0162	0.0053	0.004	0.0023	9e-04	0.0307	0.0199	0.0296	0.0686	0.0209	0.092	0.0013
8	rs12549239	91069944	0.91	0.517562282080777	0.86	0.450156947394433	0.0105589004895559	0.0723679956772017	0.0212	0.0158	0.019	0.0037	0.1662	0.0045	0.0042	0.0738	0.001	0.0917	0.1459	0.0324	0.0013	0.1246	0.0161	0.0054	0.004	0.0023	9e-04	0.0307	0.0199	0.0295	0.0685	0.0209	0.0919	0.0013
8	rs118064459	91081655	0.91	0.517562282080777	0.86	0.450156947394433	0.0101612214928891	0.0698192862789994	0.0212	0.0158	0.019	0.0037	0.1662	0.0045	0.0042	0.0738	0.001	0.0916	0.1458	0.0324	0.0013	0.1246	0.0162	0.0054	0.004	0.0023	9e-04	0.0306	0.0199	0.0294	0.0685	0.0209	0.092	0.0013
8	rs1805911	91083960	0.91	0.517562282080777	0.86	0.450156947394433	0.0101716771059635	0.070100603587163	0.0212	0.0158	0.019	0.0037	0.1662	0.0045	0.0042	0.0738	0.001	0.0916	0.1458	0.0324	0.0013	0.1246	0.0162	0.0054	0.004	0.0023	9e-04	0.0306	0.0199	0.0293	0.0685	0.0209	0.092	0.0013
8	rs78128092	91131883	0.91	0.517562282080777	0.86	0.450156947394433	0.00829078654674023	0.0594834419363635	0.0212	0.016	0.0189	0.0036	0.1664	0.0044	0.0042	0.0741	0.001	0.0911	0.1451	0.032	0.0013	0.1246	0.0165	0.0052	0.004	0.0024	9e-04	0.0306	0.0201	0.0293	0.0686	0.0209	0.0927	0.0013
8	rs6470713	91132141	0.91	0.517562282080777	0.86	0.450156947394433	0.00830422729377824	0.059944021356408	0.0212	0.016	0.0189	0.0036	0.1664	0.0044	0.0042	0.0741	0.001	0.0911	0.1451	0.032	0.0013	0.1246	0.0165	0.0052	0.004	0.0024	9e-04	0.0306	0.0201	0.0293	0.0686	0.0209	0.0927	0.0013
8	rs1569319	91144166	0.91	0.517562282080777	0.86	0.450156947394433	0.00826395489102219	0.0588934940657599	0.0212	0.016	0.0189	0.0036	0.1664	0.0044	0.0042	0.0741	0.001	0.091	0.145	0.032	0.0013	0.1246	0.0165	0.0053	0.004	0.0024	0.001	0.0306	0.0201	0.0293	0.0687	0.0209	0.0927	0.0013
8	rs7831184	91144724	0.91	0.517562282080777	0.86	0.450156947394433	0.00795579552944604	0.0589589199772186	0.0212	0.016	0.0189	0.0037	0.1664	0.0044	0.0042	0.0742	0.001	0.091	0.145	0.032	0.0013	0.1246	0.0165	0.0052	0.004	0.0024	0.001	0.0306	0.02	0.0293	0.0687	0.0209	0.0928	0.0013
8	rs78633551	91150304	0.91	0.517562282080777	0.86	0.450156947394433	0.00723997574506412	0.0540756121789229	0.0213	0.016	0.0189	0.0037	0.1665	0.0044	0.0042	0.0742	0.001	0.0909	0.145	0.032	0.0013	0.1245	0.0166	0.0052	0.004	0.0024	0.001	0.0306	0.02	0.0293	0.0688	0.0209	0.0929	0.0013
8	rs77355867	91152435	0.91	0.517562282080777	0.86	0.450156947394433	0.00728042167559341	0.05559810062116	0.0213	0.016	0.0189	0.0037	0.1664	0.0044	0.0041	0.0742	0.001	0.0908	0.145	0.0319	0.0013	0.1245	0.0166	0.0052	0.004	0.0024	0.001	0.0306	0.02	0.0293	0.0687	0.0209	0.093	0.0013
8	rs117213527	91156222	0.91	0.517562282080777	0.86	0.450156947394433	0.00651497232758229	0.0404340865136578	0.0213	0.0161	0.0189	0.0037	0.1664	0.0044	0.0041	0.0741	0.001	0.0908	0.145	0.032	0.0013	0.1245	0.0166	0.0052	0.004	0.0024	0.001	0.0306	0.0201	0.0294	0.0687	0.0209	0.093	0.0013
8	rs117462290	91167635	0.91	0.517562282080777	0.86	0.450156947394433	0.00602742002954454	0.0353201105655353	0.0214	0.0161	0.0189	0.0037	0.1664	0.0044	0.0041	0.0739	0.001	0.0908	0.1449	0.032	0.0013	0.1246	0.0166	0.0052	0.004	0.0024	9e-04	0.0306	0.0201	0.0294	0.0687	0.0209	0.0931	0.0013
8	rs10106310	91175874	0.91	0.517562282080777	0.87	0.405435896572436	0.00830422729377824	0.0457980619127891	0.0216	0.0163	0.0188	0.0038	0.1661	0.0042	0.0042	0.074	9e-04	0.0906	0.1443	0.032	0.0013	0.1246	0.0168	0.0052	0.004	0.0024	9e-04	0.0305	0.0203	0.0296	0.0684	0.021	0.0936	0.0012
8	rs13277791	91180170	0.91	0.517562282080777	0.87	0.405435896572436	0.00750598609073272	0.0485304296482857	0.0217	0.0163	0.0188	0.0038	0.1658	0.0042	0.0041	0.0741	9e-04	0.0907	0.1442	0.0319	0.0013	0.1246	0.0169	0.0052	0.0039	0.0024	9e-04	0.0306	0.0204	0.0296	0.0684	0.021	0.0937	0.0012
8	rs10956500	91186718	0.91	0.517562282080777	0.87	0.405435896572436	0.00724401254963685	0.0474529424759865	0.0217	0.0163	0.0188	0.0038	0.1656	0.0042	0.0041	0.0741	9e-04	0.0909	0.1441	0.0319	0.0013	0.1246	0.0169	0.0052	0.0039	0.0024	9e-04	0.0306	0.0205	0.0296	0.0683	0.021	0.0938	0.0012
8	rs77348063	91189868	0.9	0.565600701999265	0.87	0.405435896572436	0.006953840357721	0.0361594049063466	0.0216	0.0175	0.0188	0.0036	0.1651	0.0041	0.0039	0.0746	9e-04	0.0903	0.1436	0.0322	0.0013	0.1242	0.0167	0.0051	0.0039	0.0026	0.0011	0.0304	0.0216	0.0297	0.068	0.0209	0.0939	0.0011
8	rs2214417	91190214	0.9	0.565600701999265	0.87	0.405435896572436	0.00820160560378726	0.0408789553683256	0.0216	0.0177	0.0188	0.0036	0.165	0.0041	0.0039	0.0745	9e-04	0.0903	0.1435	0.0322	0.0013	0.1243	0.0167	0.0051	0.0039	0.0026	0.0011	0.0303	0.0217	0.0297	0.068	0.0209	0.0939	0.0011
8	rs7013238	91191332	0.9	0.565600701999265	0.87	0.405435896572436	0.00800362900958563	0.0518262345463307	0.0216	0.0182	0.0187	0.0035	0.1654	0.004	0.0037	0.0746	9e-04	0.0901	0.1425	0.0323	0.0013	0.1246	0.0166	0.005	0.0038	0.0026	0.001	0.0302	0.0221	0.0297	0.0681	0.0209	0.094	0.001
8	rs6998900	91191414	0.9	0.565600701999265	0.87	0.405435896572436	0.00800362900958563	0.052758440569807	0.0216	0.0182	0.0187	0.0035	0.1653	0.004	0.0037	0.0747	9e-04	0.0901	0.1424	0.0323	0.0013	0.1246	0.0167	0.005	0.0039	0.0026	0.001	0.0302	0.0221	0.0297	0.0681	0.0209	0.094	0.001
8	rs9918841	91193959	0.9	0.565600701999265	0.87	0.405435896572436	0.00738639367909906	0.0396608360676342	0.0217	0.0186	0.0185	0.0035	0.1656	0.0039	0.0036	0.0746	8e-04	0.0902	0.1415	0.0323	0.0013	0.1245	0.0166	0.005	0.0037	0.0027	0.001	0.0305	0.0224	0.0294	0.0684	0.0209	0.0946	9e-04
8	rs7465571	91197780	0.9	0.565600701999265	0.87	0.405435896572436	0.00702848764147483	0.046150496103124	0.0217	0.0187	0.0184	0.0034	0.1656	0.0039	0.0036	0.0746	8e-04	0.0902	0.1411	0.0323	0.0013	0.1244	0.017	0.0049	0.0037	0.0027	0.001	0.0306	0.0225	0.0293	0.0684	0.0209	0.0947	9e-04
8	rs78792277	91201495	0.9	0.565600701999265	0.87	0.405435896572436	0.00724805108372195	0.0457980619127891	0.0217	0.0188	0.0184	0.0034	0.1656	0.0039	0.0036	0.0749	8e-04	0.0901	0.1409	0.0322	0.0013	0.1243	0.0171	0.0049	0.0037	0.0027	0.001	0.0307	0.0226	0.0292	0.0684	0.0209	0.0947	9e-04
8	rs55642901	91208410	0.9	0.565600701999265	0.87	0.405435896572436	0.00689534069288042	0.0404895755339638	0.0218	0.0189	0.0183	0.0034	0.1657	0.0039	0.0036	0.0749	8e-04	0.0901	0.1408	0.0322	0.0013	0.1242	0.0171	0.0049	0.0036	0.0027	0.001	0.0308	0.0226	0.0291	0.0685	0.0209	0.0948	9e-04
8	rs7819285	91212148	0.9	0.565600701999265	0.87	0.405435896572436	0.00780077762383038	0.0556619326325885	0.0218	0.0191	0.0183	0.0034	0.1659	0.0039	0.0035	0.0748	8e-04	0.09	0.1406	0.0322	0.0013	0.124	0.0171	0.0049	0.0036	0.0027	0.001	0.0309	0.0227	0.0289	0.0685	0.0209	0.095	9e-04
8	rs1235385	91212707	0.9	0.565600701999265	0.86	0.450156947394433	0.00791250062934193	0.0559175756741333	0.0218	0.0191	0.0183	0.0034	0.1659	0.0039	0.0035	0.0748	8e-04	0.09	0.1406	0.0322	0.0013	0.1239	0.0171	0.0049	0.0036	0.0027	0.001	0.0309	0.0227	0.0289	0.0685	0.0209	0.095	9e-04
8	rs2189259	91228811	0.9	0.565600701999265	0.86	0.450156947394433	0.00815729089192446	0.066342698528096	0.0218	0.0191	0.0183	0.0034	0.1664	0.0038	0.0035	0.0747	8e-04	0.0899	0.1405	0.0321	0.0013	0.1237	0.0173	0.0049	0.0036	0.0027	0.001	0.031	0.0228	0.0289	0.0685	0.0209	0.095	9e-04
8	rs17703759	91229154	0.9	0.565600701999265	0.86	0.450156947394433	0.00802544407763433	0.0657248103554175	0.0218	0.0191	0.0183	0.0034	0.1664	0.0038	0.0035	0.0747	8e-04	0.0899	0.1405	0.0321	0.0013	0.1238	0.0173	0.0049	0.0035	0.0027	0.001	0.031	0.0228	0.0289	0.0686	0.0209	0.095	9e-04
8	rs35148603	91239930	0.9	0.565600701999265	0.86	0.450156947394433	0.00732511246759827	0.0555343001299485	0.0219	0.0192	0.0183	0.0033	0.1666	0.0038	0.0035	0.0746	8e-04	0.0898	0.1404	0.0321	0.0013	0.1236	0.0173	0.0049	0.0035	0.0027	9e-04	0.031	0.0229	0.0289	0.0686	0.0209	0.0951	9e-04
8	rs79389832	91240350	0.9	0.565600701999265	0.86	0.450156947394433	0.00738639367909906	0.0558536176850008	0.0219	0.0193	0.0183	0.0033	0.1667	0.0038	0.0035	0.0746	8e-04	0.0897	0.1404	0.0321	0.0013	0.1236	0.0173	0.0049	0.0035	0.0027	9e-04	0.031	0.0229	0.0289	0.0685	0.0209	0.0952	9e-04
8	rs117596778	91248548	0.9	0.565600701999265	0.86	0.450156947394433	0.00733733735731701	0.0561096384121805	0.0219	0.0193	0.0183	0.0033	0.1667	0.0038	0.0035	0.0746	8e-04	0.0897	0.1404	0.0321	0.0013	0.1236	0.0173	0.0049	0.0035	0.0027	9e-04	0.031	0.0229	0.0289	0.0685	0.021	0.0952	9e-04
8	rs2214418	91257753	0.9	0.565600701999265	0.87	0.405435896572436	0.00768181583124576	0.0583712035217397	0.0219	0.0194	0.0184	0.0033	0.167	0.0037	0.0035	0.0744	8e-04	0.0893	0.1407	0.0322	0.0013	0.1233	0.0173	0.0048	0.0034	0.0027	9e-04	0.0308	0.023	0.029	0.0684	0.021	0.0954	8e-04
8	rs10956539	91267588	0.9	0.565600701999265	0.87	0.405435896572436	0.00782645197001867	0.0592865141321168	0.0219	0.0195	0.0183	0.0028	0.1673	0.0037	0.0034	0.0745	8e-04	0.0892	0.1407	0.0322	0.0014	0.1234	0.0175	0.0048	0.0033	0.0028	9e-04	0.0309	0.0231	0.029	0.0684	0.021	0.0954	8e-04
8	rs4735301	91288667	0.9	0.565600701999265	0.87	0.405435896572436	0.010197851706174	0.0628735477065409	0.0219	0.0197	0.0183	0.0021	0.1675	0.0037	0.0032	0.0746	8e-04	0.089	0.1406	0.0323	0.0014	0.1236	0.0177	0.0047	0.0032	0.0028	0.001	0.0311	0.0231	0.0292	0.0682	0.021	0.0953	8e-04
8	rs909239	91298903	0.9	0.565600701999265	0.87	0.405435896572436	0.00952371075710734	0.0704529105358112	0.0219	0.0198	0.0183	0.0021	0.1675	0.0037	0.0032	0.0746	9e-04	0.0888	0.1406	0.0323	0.0014	0.1235	0.0179	0.0046	0.0031	0.0028	0.001	0.0312	0.0233	0.0292	0.068	0.021	0.0954	8e-04
8	rs10101254	91303333	0.89	0.616467558766813	0.87	0.405435896572436	0.00850327558691323	0.0766262266642241	0.0219	0.02	0.0182	0.0021	0.1675	0.0036	0.0031	0.0745	0.001	0.0882	0.1406	0.0321	0.0014	0.1234	0.0184	0.0044	0.0028	0.0028	0.0011	0.0316	0.0235	0.0295	0.0674	0.0211	0.0956	8e-04
8	rs75428252	91305942	0.89	0.616467558766813	0.87	0.405435896572436	0.00851697834951556	0.0811330067505299	0.0219	0.02	0.0182	0.0021	0.1675	0.0036	0.0031	0.0745	0.001	0.0882	0.1407	0.0321	0.0014	0.1234	0.0184	0.0044	0.0028	0.0028	0.0011	0.0316	0.0235	0.0295	0.0674	0.0211	0.0956	8e-04
8	rs2189253	91306090	0.89	0.616467558766813	0.87	0.405435896572436	0.00855360137342624	0.0813573477662263	0.0219	0.02	0.0182	0.0021	0.1675	0.0036	0.0031	0.0745	0.001	0.0882	0.1407	0.0321	0.0014	0.1234	0.0184	0.0044	0.0028	0.0028	0.0011	0.0316	0.0235	0.0295	0.0674	0.021	0.0956	8e-04
8	rs117387072	91327695	0.89	0.616467558766813	0.86	0.450156947394433	0.00717963089662064	0.0801637675784237	0.0218	0.0201	0.0177	0.0021	0.1676	0.0036	0.0031	0.0745	0.001	0.0882	0.1409	0.0321	0.0014	0.1229	0.0185	0.0043	0.0029	0.0028	0.0011	0.0318	0.0235	0.0297	0.0675	0.0209	0.0958	8e-04
8	rs141443529	91329260	0.89	0.616467558766813	0.87	0.405435896572436	0.0071356243370261	0.0770648527053076	0.0218	0.0201	0.0177	0.0021	0.1676	0.0036	0.0031	0.0745	0.001	0.0881	0.1409	0.0321	0.0014	0.1229	0.0185	0.0043	0.0029	0.0028	0.0011	0.0318	0.0235	0.0298	0.0675	0.0209	0.0959	8e-04
8	rs77833486	91330169	0.89	0.616467558766813	0.87	0.405435896572436	0.00705614416635049	0.0758247429028631	0.0218	0.0201	0.0176	0.0021	0.1676	0.0036	0.0031	0.0745	0.001	0.0881	0.1409	0.0321	0.0014	0.1229	0.0185	0.0043	0.0029	0.0028	0.0011	0.0318	0.0235	0.0298	0.0675	0.0209	0.0959	8e-04
8	rs16904359	91333960	0.89	0.616467558766813	0.87	0.405435896572436	0.00691090340193012	0.0761886257580679	0.0218	0.0201	0.0175	0.0021	0.1676	0.0036	0.0032	0.0745	0.001	0.0881	0.1409	0.0322	0.0014	0.1227	0.0185	0.0042	0.0029	0.0028	0.0011	0.0318	0.0236	0.0298	0.0676	0.0209	0.0961	8e-04
8	rs11443825	91335348	0.89	0.616467558766813	0.87	0.405435896572436	0.00708785407193258	0.084220632096698	0.0217	0.0201	0.0176	0.0021	0.1676	0.0035	0.0032	0.0745	0.001	0.0879	0.1413	0.032	0.0014	0.1224	0.0186	0.0043	0.0029	0.0028	0.0012	0.0318	0.0237	0.03	0.0674	0.0208	0.0961	8e-04
8	rs10956590	91336887	0.89	0.616467558766813	0.87	0.405435896572436	0.00730883695802603	0.0898322451028247	0.0217	0.0201	0.0176	0.0021	0.1676	0.0035	0.0032	0.0745	0.0011	0.0878	0.1414	0.032	0.0014	0.1224	0.0186	0.0043	0.0029	0.0028	0.0012	0.0318	0.0237	0.0301	0.0674	0.0208	0.0961	8e-04
8	rs13265958	91350756	0.9	0.565600701999265	0.87	0.405435896572436	0.00786078501858415	0.0844483802963628	0.0217	0.0201	0.0177	0.0021	0.1669	0.0035	0.0031	0.0744	0.0011	0.0877	0.1417	0.0318	0.0013	0.1226	0.0186	0.0043	0.003	0.0028	0.0012	0.0318	0.0237	0.0303	0.0673	0.0208	0.0963	8e-04
8	Affx-32792108	91352000	0.9	0.565600701999265	0.88	0.363814363818289	0.00822383181026356	0.0850569180940905	0.0216	0.0201	0.0178	0.0021	0.1669	0.0035	0.0032	0.0743	0.0011	0.0878	0.1417	0.0319	0.0013	0.1225	0.0186	0.0044	0.003	0.0028	0.0012	0.0318	0.0237	0.0303	0.0673	0.0208	0.0963	8e-04
8	rs4554514	91355968	0.9	0.565600701999265	0.88	0.363814363818289	0.00679868446668045	0.0863558830275961	0.0216	0.0201	0.0178	0.0021	0.1669	0.0035	0.0031	0.0744	0.001	0.0879	0.1417	0.0318	0.0014	0.1225	0.0187	0.0042	0.003	0.0028	0.0012	0.0318	0.0237	0.0304	0.0672	0.0209	0.0963	7e-04
8	rs4263818	91363648	0.9	0.565600701999265	0.88	0.363814363818289	0.00640041218227948	0.103284917946136	0.0216	0.0201	0.0179	0.002	0.1666	0.0035	0.0031	0.0741	0.0011	0.0879	0.1417	0.0318	0.0014	0.1226	0.0188	0.0043	0.0031	0.0028	0.0011	0.0319	0.0237	0.0306	0.0673	0.0209	0.0963	7e-04
8	rs78859813	91374079	0.9	0.565600701999265	0.88	0.363814363818289	0.00625129563784325	0.103696486231095	0.0216	0.0202	0.0179	0.002	0.1666	0.0035	0.0031	0.0741	0.0011	0.0879	0.1417	0.0318	0.0014	0.1226	0.0188	0.0043	0.0031	0.0028	0.0011	0.0319	0.0237	0.0306	0.0673	0.0209	0.0963	7e-04
8	rs117465865	91379014	0.9	0.565600701999265	0.89	0.325204496311925	0.00644088291630682	0.108600609017041	0.0216	0.0202	0.0179	0.0021	0.1665	0.0035	0.0031	0.0741	0.0011	0.0879	0.1416	0.0318	0.0014	0.1227	0.0188	0.0043	0.0031	0.0028	0.0011	0.0319	0.0237	0.0307	0.0673	0.0208	0.0964	7e-04
8	rs6995283	91397466	0.9	0.565600701999265	0.89	0.325204496311925	0.00900727113083677	0.0993663407628129	0.0216	0.0203	0.0181	0.0021	0.1658	0.0035	0.0031	0.0741	0.0011	0.0876	0.1412	0.0318	0.0014	0.1229	0.0189	0.0045	0.0032	0.0028	0.0012	0.0316	0.0234	0.031	0.0677	0.0206	0.0967	7e-04
8	rs989991	91397666	0.9	0.565600701999265	0.89	0.325204496311925	0.00904548779250911	0.0985574267252826	0.0216	0.0202	0.0181	0.002	0.1656	0.0035	0.003	0.0744	0.0011	0.0877	0.141	0.0318	0.0014	0.1229	0.0189	0.0045	0.0031	0.0028	0.0012	0.0316	0.0234	0.031	0.0677	0.0206	0.0966	7e-04
8	rs113357686	91398545	0.9	0.565600701999265	0.89	0.325204496311925	0.00726422252464535	0.126303135951984	0.0216	0.0204	0.0182	0.002	0.1652	0.0034	0.0028	0.0747	0.0011	0.0881	0.1403	0.0319	0.0015	0.1229	0.019	0.0044	0.0031	0.0027	0.0011	0.0315	0.0235	0.0313	0.0677	0.0206	0.097	8e-04
8	rs2339150	91416071	0.9	0.565600701999265	0.9	0.289513196358555	0.00628379595157769	0.142655642474505	0.0216	0.0205	0.0184	0.0019	0.1646	0.0034	0.0026	0.0753	0.0011	0.0885	0.1396	0.0321	0.0015	0.1227	0.019	0.0043	0.003	0.0026	0.0011	0.0315	0.0236	0.0316	0.0677	0.0206	0.0974	8e-04
8	rs117589991	91421815	0.9	0.565600701999265	0.9	0.289513196358555	0.00648896655766459	0.148832041487617	0.0215	0.0205	0.0184	0.0019	0.1646	0.0033	0.0026	0.0754	0.0011	0.0887	0.1396	0.0321	0.0015	0.1227	0.019	0.0042	0.0029	0.0026	0.0011	0.0314	0.0236	0.0316	0.0677	0.0206	0.0974	8e-04
8	rs36016622	91431818	0.9	0.565600701999265	0.9	0.289513196358555	0.00729664856682862	0.157886255595879	0.0215	0.0206	0.0183	0.0018	0.1645	0.0031	0.0024	0.0756	0.0011	0.089	0.1396	0.032	0.0015	0.1229	0.0191	0.0042	0.0029	0.0026	0.0011	0.0314	0.0236	0.0316	0.0676	0.0206	0.0974	8e-04
8	rs10504893	91444998	0.9	0.565600701999265	0.9	0.289513196358555	0.00619026111875283	0.201039732629142	0.0214	0.0208	0.0185	0.0017	0.1641	0.003	0.0024	0.0758	0.0011	0.089	0.1394	0.0321	0.0016	0.1229	0.0192	0.004	0.0028	0.0025	0.001	0.0314	0.0239	0.0317	0.0675	0.0206	0.0974	8e-04
8	rs78988591	91452525	0.9	0.565600701999265	0.9	0.289513196358555	0.00577922503367278	0.209048413889045	0.0213	0.021	0.0186	0.0017	0.1638	0.003	0.0024	0.076	0.0011	0.089	0.1392	0.0321	0.0016	0.123	0.0193	0.004	0.0028	0.0025	0.001	0.0314	0.024	0.0319	0.0674	0.0206	0.0975	8e-04
8	rs77899978	91456744	0.9	0.565600701999265	0.91	0.256642068151906	0.00520276521356343	0.220714078183654	0.0213	0.0211	0.0187	0.0017	0.1635	0.0029	0.0024	0.0762	0.001	0.089	0.139	0.0321	0.0016	0.1232	0.0194	0.0038	0.0027	0.0024	0.001	0.0314	0.0242	0.032	0.0673	0.0206	0.0975	8e-04
8	rs10112371	91457626	0.9	0.565600701999265	0.91	0.256642068151906	0.00569828145115579	0.2398703721829	0.0212	0.0212	0.0187	0.0016	0.1633	0.0029	0.0024	0.0762	0.001	0.0891	0.139	0.0321	0.0016	0.1232	0.0194	0.0038	0.0027	0.0024	0.001	0.0314	0.0242	0.032	0.0673	0.0206	0.0975	8e-04
8	rs78022229	91467079	0.9	0.565600701999265	0.91	0.256642068151906	0.00297495290754822	0.253524251043668	0.0208	0.0217	0.0188	0.0017	0.1626	0.0028	0.0024	0.0768	9e-04	0.0895	0.1389	0.0322	0.0016	0.1237	0.0194	0.0033	0.0024	0.0024	9e-04	0.0314	0.0246	0.0322	0.0679	0.0207	0.0965	8e-04
8	rs9642908	91475527	0.9	0.565600701999265	0.91	0.256642068151906	0.00278870809678769	0.267069877555314	0.0207	0.0217	0.0188	0.0017	0.1625	0.0028	0.0024	0.0769	9e-04	0.0896	0.1389	0.0322	0.0016	0.1239	0.0194	0.0032	0.0024	0.0024	9e-04	0.0314	0.0246	0.0322	0.068	0.0207	0.0963	8e-04
8	rs7006808	91476954	0.9	0.565600701999265	0.91	0.256642068151906	0.00264285311921145	0.264663487611455	0.0207	0.0217	0.0188	0.0017	0.1625	0.0028	0.0024	0.0769	9e-04	0.0896	0.1389	0.0321	0.0016	0.1239	0.0194	0.0032	0.0024	0.0024	9e-04	0.0314	0.0246	0.0322	0.068	0.0207	0.0963	8e-04
8	rs6998106	91479755	0.9	0.565600701999265	0.91	0.256642068151906	0.00223511976133802	0.256464889347854	0.0206	0.0218	0.0188	0.0018	0.1624	0.003	0.0025	0.0768	9e-04	0.0895	0.1389	0.0321	0.0016	0.1237	0.0194	0.0032	0.0026	0.0024	9e-04	0.0313	0.0247	0.0322	0.0681	0.0208	0.096	8e-04
8	rs17712881	91486683	0.9	0.565600701999265	0.91	0.256642068151906	0.00191884313559375	0.255558940540181	0.0206	0.0218	0.0188	0.0019	0.1625	0.0031	0.0026	0.0768	9e-04	0.0894	0.1388	0.0321	0.0016	0.1237	0.0193	0.0032	0.0027	0.0024	8e-04	0.0313	0.0247	0.0322	0.0681	0.0208	0.096	8e-04
8	rs12114208	91488124	0.9	0.565600701999265	0.91	0.256642068151906	0.00188652230114464	0.256238307610943	0.0206	0.0218	0.0188	0.0019	0.1625	0.0031	0.0026	0.0767	9e-04	0.0894	0.1387	0.0321	0.0016	0.1237	0.0193	0.0032	0.0027	0.0024	8e-04	0.0313	0.0247	0.0322	0.0681	0.0208	0.096	8e-04
8	rs117940781	91502334	0.9	0.565600701999265	0.91	0.256642068151906	0.00187260766232353	0.257258421026637	0.0205	0.0218	0.0189	0.0019	0.1625	0.0031	0.0026	0.0768	9e-04	0.0895	0.1386	0.0321	0.0016	0.1237	0.0193	0.0032	0.0027	0.0024	8e-04	0.0313	0.0247	0.0322	0.0681	0.0207	0.096	8e-04
8	rs74737072	91515272	0.9	0.565600701999265	0.91	0.256642068151906	0.00187260766232353	0.279202439070719	0.0205	0.0218	0.0189	0.0019	0.1627	0.0031	0.0026	0.0768	9e-04	0.0897	0.1384	0.0321	0.0016	0.1236	0.0194	0.0031	0.0027	0.0024	8e-04	0.0313	0.0247	0.0322	0.0682	0.0207	0.096	8e-04
8	rs75769361	91521855	0.9	0.565600701999265	0.91	0.256642068151906	0.00195160966475533	0.286795616918561	0.0204	0.0219	0.0189	0.0019	0.1629	0.0031	0.0025	0.0769	9e-04	0.0898	0.1381	0.0321	0.0015	0.1236	0.0194	0.0031	0.0027	0.0024	8e-04	0.0314	0.0247	0.0322	0.0683	0.0207	0.0961	8e-04
8	rs10098239	91533118	0.9	0.565600701999265	0.91	0.256642068151906	0.00200526744628649	0.29138123765663	0.02	0.022	0.019	0.0019	0.1634	0.003	0.0025	0.0772	9e-04	0.0899	0.1376	0.0321	0.0015	0.1236	0.0193	0.0029	0.0026	0.0024	8e-04	0.0314	0.0247	0.0322	0.0684	0.0207	0.096	8e-04
8	rs28642916	91535235	0.9	0.565600701999265	0.91	0.256642068151906	0.00199940988055414	0.277459056015846	0.0199	0.022	0.019	0.0019	0.1636	0.003	0.0025	0.0773	9e-04	0.09	0.1374	0.032	0.0014	0.1236	0.0193	0.0029	0.0026	0.0024	8e-04	0.0315	0.0248	0.0321	0.0685	0.0207	0.0961	8e-04
8	rs72660545	91537596	0.9	0.565600701999265	0.91	0.256642068151906	0.00208873646875651	0.283867794437624	0.0198	0.022	0.019	0.0019	0.1637	0.003	0.0025	0.0773	9e-04	0.0901	0.1372	0.032	0.0014	0.1236	0.0193	0.0029	0.0026	0.0024	8e-04	0.0315	0.0248	0.0321	0.0685	0.0207	0.0961	8e-04
8	rs6986088	91538474	0.9	0.565600701999265	0.91	0.256642068151906	0.00220488584933637	0.286443794630137	0.0198	0.022	0.019	0.0019	0.1637	0.003	0.0025	0.0773	9e-04	0.0901	0.1372	0.032	0.0014	0.1236	0.0193	0.0029	0.0026	0.0024	8e-04	0.0315	0.0248	0.0321	0.0685	0.0207	0.0961	8e-04
8	rs17713661	91543032	0.9	0.565600701999265	0.91	0.256642068151906	0.00183545198094348	0.268103259406662	0.0198	0.022	0.019	0.0019	0.1637	0.003	0.0025	0.0773	9e-04	0.0901	0.1371	0.032	0.0014	0.1236	0.0193	0.0029	0.0026	0.0024	8e-04	0.0315	0.0248	0.0321	0.0686	0.0207	0.0961	8e-04
8	rs28458242	91543973	0.9	0.565600701999265	0.91	0.256642068151906	0.00180696718298317	0.267873511848278	0.0198	0.022	0.019	0.0019	0.1637	0.003	0.0025	0.0773	9e-04	0.0901	0.1371	0.032	0.0014	0.1236	0.0193	0.0029	0.0026	0.0024	8e-04	0.0315	0.0248	0.0321	0.0686	0.0207	0.0961	8e-04
8	rs79556932	91551126	0.9	0.565600701999265	0.91	0.256642068151906	0.00187816353091609	0.272711009062895	0.0197	0.022	0.019	0.0019	0.1638	0.003	0.0025	0.0773	9e-04	0.0901	0.137	0.032	0.0014	0.1236	0.0193	0.0029	0.0026	0.0024	8e-04	0.0314	0.0248	0.0321	0.0687	0.0206	0.0963	8e-04
8	rs17714589	91580885	0.9	0.565600701999265	0.91	0.256642068151906	0.00217811403967117	0.279551517987119	0.0196	0.022	0.0189	0.0019	0.1642	0.003	0.0025	0.0774	9e-04	0.0901	0.1369	0.032	0.0014	0.1234	0.0193	0.0029	0.0026	0.0024	8e-04	0.0312	0.0248	0.0322	0.0689	0.0205	0.0962	8e-04
8	rs28551179	91581518	0.9	0.565600701999265	0.91	0.256642068151906	0.00215937421907707	0.273288684295087	0.0196	0.022	0.0189	0.0019	0.1642	0.003	0.0025	0.0774	9e-04	0.0901	0.1369	0.032	0.0014	0.1234	0.0193	0.0029	0.0026	0.0024	8e-04	0.0312	0.0248	0.0322	0.0689	0.0205	0.0962	8e-04
8	rs78345360	91592695	0.91	0.517562282080777	0.91	0.256642068151906	0.00233776147886257	0.263748554311803	0.0196	0.0219	0.019	0.0019	0.1646	0.0031	0.0025	0.0775	8e-04	0.0901	0.1367	0.0321	0.0014	0.1233	0.0194	0.0029	0.0027	0.0024	8e-04	0.0311	0.0248	0.0322	0.0689	0.0204	0.0962	8e-04
8	rs77061327	91594018	0.91	0.517562282080777	0.91	0.256642068151906	0.00235106165039919	0.263519975462864	0.0196	0.0219	0.019	0.0019	0.1646	0.0031	0.0025	0.0775	8e-04	0.0901	0.1367	0.0321	0.0014	0.1233	0.0194	0.0029	0.0027	0.0024	8e-04	0.0311	0.0248	0.0322	0.0689	0.0204	0.0962	8e-04
8	rs7016094	91606610	0.91	0.517562282080777	0.91	0.256642068151906	0.00239301655387407	0.271787515114599	0.0196	0.0219	0.019	0.0019	0.1647	0.0031	0.0025	0.0776	8e-04	0.0901	0.1366	0.0321	0.0014	0.1233	0.0194	0.0029	0.0027	0.0024	7e-04	0.0311	0.0248	0.0322	0.0689	0.0203	0.0962	8e-04
8	rs76382446	91607675	0.91	0.517562282080777	0.91	0.256642068151906	0.00238795048869284	0.271326131684675	0.0196	0.0219	0.0189	0.0019	0.1647	0.0031	0.0025	0.0776	8e-04	0.0901	0.1366	0.0321	0.0014	0.1233	0.0194	0.0029	0.0027	0.0024	7e-04	0.0311	0.0248	0.0322	0.0689	0.0203	0.0962	8e-04
8	rs113694456	91617558	0.91	0.517562282080777	0.91	0.256642068151906	0.00258121547293617	0.27121082374264	0.0195	0.0219	0.0189	0.0019	0.1648	0.0031	0.0024	0.0776	8e-04	0.0902	0.1365	0.0321	0.0014	0.1233	0.0195	0.0029	0.0027	0.0024	7e-04	0.0311	0.0248	0.0323	0.0689	0.0202	0.0962	7e-04
8	rs62530187	91617934	0.91	0.517562282080777	0.91	0.256642068151906	0.00261370222735056	0.273057568878456	0.0195	0.0219	0.0189	0.0019	0.1648	0.0031	0.0024	0.0776	8e-04	0.0902	0.1365	0.0321	0.0014	0.1233	0.0195	0.0029	0.0027	0.0024	7e-04	0.0311	0.0248	0.0323	0.0689	0.0202	0.0962	7e-04
8	rs2023625	91619162	0.91	0.517562282080777	0.91	0.256642068151906	0.00254194906676052	0.263862866923018	0.0196	0.0219	0.0189	0.0019	0.1648	0.0031	0.0024	0.0776	8e-04	0.0902	0.1365	0.0321	0.0014	0.1234	0.0195	0.0029	0.0027	0.0024	7e-04	0.0311	0.0248	0.0323	0.0689	0.0202	0.0963	7e-04
8	rs10093104	91622488	0.91	0.517562282080777	0.91	0.256642068151906	0.00259381059643602	0.266610995120103	0.0196	0.0219	0.0189	0.0019	0.1647	0.0031	0.0024	0.0776	8e-04	0.0902	0.1364	0.0321	0.0014	0.1234	0.0195	0.0029	0.0027	0.0024	7e-04	0.031	0.0248	0.0323	0.0688	0.0202	0.0963	7e-04
8	rs72660575	91625621	0.91	0.517562282080777	0.91	0.256642068151906	0.00266488640709628	0.268447995414765	0.0196	0.0219	0.0189	0.0018	0.1647	0.003	0.0023	0.0776	8e-04	0.0902	0.1364	0.0321	0.0014	0.1237	0.0195	0.0028	0.0026	0.0024	7e-04	0.031	0.0247	0.0323	0.0689	0.0202	0.0965	7e-04
8	rs75876036	91626995	0.91	0.517562282080777	0.91	0.256642068151906	0.00260283717857878	0.26535033540418	0.0195	0.0219	0.0189	0.0018	0.1647	0.003	0.0023	0.0776	8e-04	0.0902	0.1364	0.0321	0.0014	0.1236	0.0196	0.0028	0.0026	0.0024	7e-04	0.031	0.0247	0.0323	0.0689	0.0202	0.0965	7e-04
8	rs11985696	91641098	0.91	0.517562282080777	0.91	0.256642068151906	0.00224313118542603	0.251832600313911	0.0196	0.0219	0.0189	0.0018	0.1647	0.003	0.0023	0.0776	8e-04	0.0902	0.1364	0.0321	0.0014	0.1236	0.0196	0.0028	0.0026	0.0024	7e-04	0.031	0.0247	0.0323	0.0689	0.0202	0.0965	7e-04
8	rs4637779	91691631	0.91	0.517562282080777	0.91	0.256642068151906	0.00572179845864035	0.255332611016849	0.0197	0.022	0.0189	0.0018	0.164	0.0033	0.0024	0.0783	8e-04	0.0907	0.1352	0.0322	0.0015	0.1244	0.0197	0.0029	0.0028	0.0024	6e-04	0.0301	0.025	0.0323	0.0675	0.0199	0.0978	7e-04
8	rs62526959	91703329	0.91	0.517562282080777	0.91	0.256642068151906	0.00570163641893354	0.247675215918046	0.0197	0.022	0.0189	0.0018	0.164	0.0033	0.0024	0.0784	8e-04	0.0907	0.1352	0.0322	0.0015	0.1244	0.0197	0.0029	0.0028	0.0024	6e-04	0.0301	0.025	0.0324	0.0674	0.0199	0.0978	7e-04
8	rs117388120	91726421	0.91	0.517562282080777	0.91	0.256642068151906	0.00578940541309876	0.246107885669138	0.0197	0.022	0.0189	0.0018	0.164	0.0033	0.0024	0.0784	8e-04	0.0908	0.1352	0.0322	0.0014	0.1244	0.0197	0.0028	0.0028	0.0024	6e-04	0.03	0.025	0.0325	0.0674	0.0199	0.0978	7e-04
8	rs28790053	91754687	0.91	0.517562282080777	0.91	0.256642068151906	0.00609427311509161	0.252734369064526	0.0197	0.022	0.0189	0.0018	0.1639	0.0033	0.0023	0.0785	7e-04	0.0909	0.1351	0.0322	0.0014	0.1244	0.0197	0.0028	0.0029	0.0024	6e-04	0.0299	0.025	0.0325	0.0674	0.0199	0.0978	7e-04
8	rs75842031	91775871	0.91	0.517562282080777	0.91	0.256642068151906	0.00650010205164593	0.266725692718978	0.0198	0.022	0.019	0.0018	0.1638	0.0033	0.0023	0.0785	7e-04	0.091	0.1351	0.0321	0.0014	0.1244	0.0197	0.0028	0.0029	0.0024	6e-04	0.0299	0.025	0.0325	0.0674	0.02	0.0978	7e-04
8	rs79278194	91777389	0.91	0.517562282080777	0.91	0.256642068151906	0.00653732698226834	0.268907857295775	0.0198	0.022	0.019	0.0018	0.1638	0.0032	0.0023	0.0785	7e-04	0.091	0.1351	0.0321	0.0014	0.1244	0.0197	0.0028	0.0029	0.0024	6e-04	0.0299	0.025	0.0325	0.0674	0.02	0.0978	7e-04
8	rs12542205	91777848	0.91	0.517562282080777	0.91	0.256642068151906	0.00655600106294873	0.269252913958168	0.0198	0.022	0.019	0.0018	0.1638	0.0032	0.0023	0.0785	7e-04	0.091	0.1351	0.0321	0.0014	0.1244	0.0197	0.0028	0.0029	0.0024	6e-04	0.0299	0.025	0.0325	0.0674	0.02	0.0978	7e-04
8	rs118099486	91781731	0.91	0.517562282080777	0.91	0.256642068151906	0.00597852458060977	0.261009698670476	0.0198	0.022	0.019	0.0018	0.1639	0.0032	0.0023	0.0786	7e-04	0.091	0.1351	0.0322	0.0014	0.1244	0.0197	0.0028	0.0029	0.0024	5e-04	0.0298	0.025	0.0325	0.0674	0.02	0.0978	6e-04
8	rs117501605	91787009	0.91	0.517562282080777	0.91	0.256642068151906	0.00603092438225468	0.263862866923018	0.0198	0.022	0.019	0.0018	0.1639	0.0032	0.0023	0.0786	7e-04	0.091	0.1351	0.0322	0.0014	0.1244	0.0197	0.0028	0.0029	0.0024	5e-04	0.0298	0.025	0.0325	0.0674	0.02	0.0978	6e-04
8	rs10504901	91797902	0.91	0.517562282080777	0.91	0.256642068151906	0.00672211414559305	0.264205897450998	0.0197	0.022	0.019	0.0018	0.164	0.0032	0.0023	0.0787	7e-04	0.0913	0.1351	0.0321	0.0014	0.1243	0.0194	0.0028	0.0029	0.0024	5e-04	0.0296	0.0249	0.0325	0.0672	0.0199	0.0983	6e-04
8	rs11776835	91804501	0.91	0.517562282080777	0.91	0.256642068151906	0.00626211459230297	0.229407151379004	0.0196	0.022	0.019	0.0018	0.1644	0.0032	0.0023	0.0788	7e-04	0.0913	0.1349	0.0321	0.0014	0.1242	0.0192	0.0029	0.003	0.0024	5e-04	0.0295	0.025	0.0324	0.0672	0.0198	0.0986	6e-04
8	rs7822476	91807448	0.91	0.517562282080777	0.91	0.256642068151906	0.00638208149330268	0.227877988354609	0.0196	0.022	0.0191	0.0018	0.164	0.0032	0.0023	0.0788	7e-04	0.0914	0.1347	0.0321	0.0014	0.1242	0.0192	0.0029	0.003	0.0024	5e-04	0.0295	0.025	0.0324	0.0676	0.0197	0.0987	6e-04
8	rs72662568	91809593	0.91	0.517562282080777	0.91	0.256642068151906	0.00625850666596534	0.221362252082895	0.0196	0.022	0.0191	0.0018	0.164	0.0032	0.0023	0.0788	7e-04	0.0914	0.1347	0.0321	0.0014	0.1242	0.0191	0.0029	0.003	0.0024	5e-04	0.0294	0.025	0.0324	0.0676	0.0197	0.0987	6e-04
8	rs62528310	91833096	0.92	0.472297109457422	0.91	0.256642068151906	0.00684108370135819	0.220606109694163	0.0197	0.022	0.0191	0.0018	0.1638	0.0033	0.0023	0.0788	7e-04	0.0918	0.1347	0.0322	0.0014	0.1241	0.0188	0.0029	0.003	0.0024	5e-04	0.0294	0.0251	0.0323	0.0675	0.0198	0.0987	6e-04
8	rs77260603	91833431	0.92	0.472297109457422	0.93	0.198940398764014	0.00684108370135819	0.220498158502243	0.0197	0.022	0.0191	0.0018	0.1638	0.0033	0.0023	0.0788	7e-04	0.0918	0.1347	0.0322	0.0014	0.1241	0.0188	0.0029	0.003	0.0024	5e-04	0.0294	0.0251	0.0323	0.0675	0.0198	0.0987	6e-04
8	rs4443621	91835733	0.92	0.472297109457422	0.95	0.15120882267165	0.00645564846477811	0.218558000785268	0.0197	0.0219	0.0192	0.0018	0.1638	0.0033	0.0023	0.0788	7e-04	0.092	0.1347	0.0322	0.0014	0.124	0.0187	0.003	0.003	0.0024	4e-04	0.0293	0.0251	0.0323	0.0675	0.0199	0.0987	6e-04
8	rs118130283	91835820	0.92	0.472297109457422	0.95	0.15120882267165	0.00636379140955255	0.21448065770206	0.0197	0.0219	0.0192	0.0018	0.1637	0.0033	0.0023	0.0788	7e-04	0.092	0.1347	0.0322	0.0014	0.124	0.0187	0.003	0.003	0.0024	4e-04	0.0293	0.0251	0.0323	0.0675	0.0199	0.0987	6e-04
8	rs76032752	91837786	0.92	0.472297109457422	0.95	0.15120882267165	0.00644826242529521	0.219419599078099	0.0197	0.0219	0.0192	0.0018	0.1637	0.0033	0.0024	0.0788	7e-04	0.0921	0.1347	0.0322	0.0014	0.1238	0.0187	0.003	0.0031	0.0024	4e-04	0.0293	0.0251	0.0323	0.0675	0.0199	0.0987	6e-04
8	rs72662576	91852033	0.92	0.472297109457422	0.96	0.130782650589638	0.00661603497127603	0.22591680768876	0.0198	0.0219	0.0193	0.0018	0.1636	0.0033	0.0024	0.0789	7e-04	0.0922	0.1347	0.0323	0.0014	0.1236	0.0187	0.003	0.0031	0.0024	4e-04	0.0292	0.0252	0.0323	0.0675	0.02	0.0986	6e-04
8	rs12546317	91871679	0.92	0.472297109457422	0.96	0.130782650589638	0.00677947917439222	0.227987104214197	0.0198	0.0219	0.0194	0.0018	0.1635	0.0033	0.0024	0.0789	7e-04	0.0923	0.1347	0.0324	0.0014	0.1234	0.0187	0.0031	0.0032	0.0023	4e-04	0.0292	0.0253	0.0323	0.0674	0.02	0.0986	6e-04
8	rs35918434	91894514	0.92	0.472297109457422	0.96	0.130782650589638	0.00706406138939705	0.22537301434759	0.0198	0.0219	0.0195	0.0019	0.1632	0.0033	0.0024	0.0788	7e-04	0.0925	0.1346	0.0325	0.0013	0.1231	0.0187	0.0031	0.0033	0.0023	4e-04	0.0292	0.0254	0.0322	0.0674	0.0201	0.0985	6e-04
8	rs28536712	91897705	0.92	0.472297109457422	0.96	0.130782650589638	0.00690311866952481	0.235005566912277	0.0198	0.0219	0.0195	0.0019	0.1631	0.0034	0.0024	0.0789	7e-04	0.0926	0.1346	0.0325	0.0013	0.123	0.0187	0.0032	0.0034	0.0023	4e-04	0.0292	0.0254	0.0322	0.0673	0.0201	0.0985	5e-04
8	rs118038142	91928782	0.92	0.472297109457422	0.96	0.130782650589638	0.0073536615779484	0.240092258422934	0.0199	0.0218	0.0196	0.0019	0.1629	0.0034	0.0025	0.0789	7e-04	0.0926	0.1344	0.0326	0.0014	0.1228	0.0187	0.0032	0.0035	0.0023	4e-04	0.0292	0.0255	0.0322	0.0674	0.0201	0.0983	5e-04
8	rs13265299	91931748	0.92	0.472297109457422	0.96	0.130782650589638	0.00741101607664447	0.240980459697896	0.0199	0.0218	0.0196	0.002	0.1629	0.0034	0.0025	0.0789	7e-04	0.0927	0.1344	0.0326	0.0014	0.1227	0.0187	0.0032	0.0035	0.0022	4e-04	0.0292	0.0255	0.0322	0.0674	0.0201	0.0983	5e-04
8	rs1038546	91932377	0.92	0.472297109457422	0.96	0.130782650589638	0.00743158283197075	0.241980939028418	0.0199	0.0218	0.0196	0.002	0.1629	0.0034	0.0025	0.0789	7e-04	0.0927	0.1344	0.0326	0.0014	0.1227	0.0187	0.0032	0.0035	0.0022	4e-04	0.0292	0.0255	0.0322	0.0674	0.0201	0.0983	5e-04
8	rs117244420	91942390	0.92	0.472297109457422	0.96	0.130782650589638	0.00702848764147483	0.227877988354609	0.0198	0.0218	0.0197	0.002	0.1628	0.0034	0.0025	0.0789	7e-04	0.0927	0.1342	0.0327	0.0014	0.1228	0.0186	0.0033	0.0036	0.0022	4e-04	0.0292	0.0255	0.0321	0.0675	0.0202	0.0984	5e-04
8	rs73298070	91951202	0.92	0.472297109457422	0.96	0.130782650589638	0.00781360672188422	0.224503833117382	0.0198	0.0218	0.0197	0.002	0.1627	0.0034	0.0025	0.079	7e-04	0.0927	0.1341	0.0328	0.0014	0.1228	0.0185	0.0033	0.0037	0.0022	4e-04	0.0293	0.0255	0.0321	0.0675	0.0202	0.0984	5e-04
8	rs10490979	91964558	0.92	0.472297109457422	0.96	0.130782650589638	0.00774962247583256	0.225155616494644	0.0198	0.0218	0.0197	0.002	0.1627	0.0034	0.0025	0.079	7e-04	0.0927	0.1341	0.0328	0.0014	0.1228	0.0185	0.0033	0.0037	0.0022	4e-04	0.0293	0.0255	0.0321	0.0675	0.0202	0.0984	5e-04
8	rs77845013	91966595	0.92	0.472297109457422	0.96	0.130782650589638	0.00799056175710729	0.226678834282372	0.0198	0.0218	0.0197	0.002	0.1626	0.0034	0.0025	0.079	7e-04	0.0927	0.1341	0.0328	0.0014	0.1228	0.0185	0.0033	0.0037	0.0022	4e-04	0.0293	0.0256	0.0321	0.0675	0.0202	0.0984	5e-04
8	rs62528334	92044183	0.92	0.472297109457422	0.96	0.130782650589638	0.0106506501543314	0.223418897183635	0.0199	0.0219	0.0194	0.0022	0.1624	0.0034	0.0025	0.08	7e-04	0.0929	0.1336	0.0328	0.0014	0.1223	0.0183	0.0035	0.0039	0.0022	4e-04	0.0294	0.0254	0.0318	0.0674	0.0202	0.0982	5e-04
8	rs72664419	92046668	0.92	0.472297109457422	0.96	0.130782650589638	0.0105912143944802	0.215229846873593	0.0199	0.0219	0.0194	0.0022	0.1624	0.0034	0.0025	0.0801	7e-04	0.0929	0.1335	0.0328	0.0014	0.1224	0.0183	0.0035	0.0039	0.0022	4e-04	0.0294	0.0254	0.0318	0.0674	0.0201	0.0982	5e-04
8	rs10086690	92059531	0.93	0.429746626914861	0.96	0.130782650589638	0.0131961935534456	0.197386881057741	0.02	0.022	0.0187	0.0025	0.1622	0.0036	0.0024	0.0803	8e-04	0.093	0.1329	0.033	0.0014	0.1229	0.0184	0.0036	0.0041	0.0022	4e-04	0.0294	0.0251	0.0316	0.0673	0.0203	0.098	5e-04
8	rs7341609	92064862	0.93	0.429746626914861	0.96	0.130782650589638	0.0145618785653919	0.200516520419865	0.0201	0.022	0.0187	0.0025	0.1622	0.0036	0.0024	0.0803	8e-04	0.0931	0.1328	0.033	0.0014	0.1229	0.0184	0.0037	0.0041	0.0022	4e-04	0.0294	0.0251	0.0315	0.0673	0.0203	0.098	5e-04
8	rs73301717	92068190	0.93	0.429746626914861	0.97	0.112481740502774	0.0133238099252066	0.191589483714304	0.0199	0.022	0.0185	0.0026	0.1622	0.0037	0.0025	0.0803	8e-04	0.0932	0.1327	0.033	0.0014	0.1229	0.0185	0.0038	0.0042	0.0022	4e-04	0.0294	0.0249	0.0315	0.0671	0.0207	0.098	5e-04
8	rs117344858	92075861	0.93	0.429746626914861	0.97	0.112481740502774	0.0110403493717272	0.137123690700647	0.0197	0.022	0.0183	0.0026	0.1621	0.0039	0.0026	0.0802	8e-04	0.0934	0.1326	0.0329	0.0013	0.1229	0.0186	0.0038	0.0042	0.0021	4e-04	0.0295	0.0247	0.0314	0.0667	0.0214	0.098	4e-04
8	rs28429767	92083230	0.93	0.429746626914861	0.97	0.112481740502774	0.0113495281044286	0.143399242274283	0.0196	0.022	0.0182	0.0026	0.1621	0.0039	0.0026	0.0802	8e-04	0.0934	0.1325	0.0329	0.0013	0.1229	0.0186	0.0038	0.0042	0.0021	4e-04	0.0295	0.0247	0.0314	0.0667	0.0215	0.098	4e-04
8	rs13270682	92095631	0.93	0.429746626914861	0.98	0.0961760782036991	0.0110905035654379	0.143864704229417	0.0197	0.022	0.0182	0.0026	0.1621	0.0039	0.0026	0.0802	8e-04	0.0934	0.1325	0.0329	0.0013	0.1229	0.0186	0.0038	0.0042	0.0021	4e-04	0.0295	0.0247	0.0314	0.0667	0.0215	0.0979	4e-04
8	rs3210518	92097062	0.93	0.429746626914861	0.98	0.0961760782036991	0.0110236692875539	0.144890643703438	0.0197	0.022	0.0182	0.0026	0.1621	0.0039	0.0026	0.0802	8e-04	0.0934	0.1325	0.0329	0.0013	0.1229	0.0186	0.0038	0.0042	0.0021	4e-04	0.0295	0.0246	0.0314	0.0667	0.0215	0.0979	4e-04
8	rs77550841	92097355	0.93	0.429746626914861	0.98	0.0961760782036991	0.0110236692875539	0.144984041816676	0.0197	0.022	0.0182	0.0026	0.1621	0.0039	0.0026	0.0802	8e-04	0.0934	0.1325	0.0329	0.0013	0.1229	0.0186	0.0038	0.0042	0.0021	4e-04	0.0295	0.0246	0.0314	0.0667	0.0215	0.0979	4e-04
8	rs57438891	92121530	0.93	0.429746626914861	0.98	0.0961760782036991	0.0110960868141087	0.150248902051646	0.0197	0.0221	0.0183	0.0026	0.1621	0.0039	0.0026	0.0803	8e-04	0.0934	0.1324	0.0328	0.0013	0.1231	0.0185	0.0038	0.0042	0.0022	4e-04	0.0295	0.0246	0.0313	0.0667	0.0215	0.098	4e-04
8	rs13256627	92123208	0.93	0.429746626914861	0.98	0.0961760782036991	0.0114864621159504	0.148549249188577	0.0197	0.0221	0.0183	0.0026	0.1621	0.0039	0.0026	0.0803	8e-04	0.0934	0.1323	0.0327	0.0013	0.1231	0.0185	0.0038	0.0042	0.0023	4e-04	0.0295	0.0246	0.0313	0.0667	0.0215	0.098	4e-04
8	rs28372564	92123340	0.93	0.429746626914861	0.98	0.0961760782036991	0.011124034774802	0.150248902051646	0.0197	0.0221	0.0183	0.0026	0.1621	0.0039	0.0026	0.0803	8e-04	0.0934	0.1323	0.0327	0.0013	0.123	0.0185	0.0038	0.0042	0.0023	4e-04	0.0295	0.0246	0.0313	0.0667	0.0215	0.098	4e-04
8	rs117537097	92126353	0.93	0.429746626914861	0.98	0.0961760782036991	0.0106614836133215	0.131582166510464	0.0197	0.0221	0.0183	0.0026	0.1621	0.0039	0.0026	0.0803	8e-04	0.0934	0.1324	0.0327	0.0013	0.123	0.0185	0.0038	0.0042	0.0023	4e-04	0.0295	0.0246	0.0313	0.0667	0.0215	0.098	4e-04
8	rs10956794	92128840	0.93	0.429746626914861	0.98	0.0961760782036991	0.00862259300311463	0.120319413142363	0.0198	0.0221	0.0184	0.0026	0.1626	0.0039	0.0027	0.0801	8e-04	0.0934	0.1331	0.0328	0.0012	0.123	0.0185	0.0038	0.0041	0.0022	4e-04	0.0295	0.0245	0.0313	0.0667	0.0214	0.0974	4e-04
8	rs72664492	92129222	0.93	0.429746626914861	0.98	0.0961760782036991	0.00860415391581474	0.11927481260078	0.0198	0.0221	0.0184	0.0026	0.1626	0.0039	0.0027	0.0801	8e-04	0.0934	0.1331	0.0328	0.0012	0.123	0.0185	0.0038	0.0041	0.0022	4e-04	0.0295	0.0245	0.0313	0.0667	0.0214	0.0974	4e-04
8	rs11785003	92136728	0.93	0.429746626914861	0.98	0.0961760782036991	0.00762285882690053	0.117887364243915	0.0198	0.0221	0.0184	0.0026	0.1626	0.0039	0.0028	0.08	8e-04	0.0934	0.1332	0.0328	0.0012	0.1229	0.0185	0.0038	0.0041	0.0022	4e-04	0.0295	0.0244	0.0313	0.0667	0.0214	0.0974	4e-04
8	rs10113232	92144321	0.93	0.429746626914861	0.98	0.0961760782036991	0.00756007621960556	0.119101046523884	0.0198	0.0221	0.0184	0.0026	0.1626	0.0039	0.0028	0.0801	8e-04	0.0934	0.1332	0.0329	0.0012	0.1228	0.0185	0.0037	0.0041	0.0022	4e-04	0.0294	0.0244	0.0312	0.0666	0.0214	0.0973	4e-04
8	rs12546574	92153391	0.93	0.429746626914861	0.98	0.0961760782036991	0.00769449481374984	0.120319413142363	0.0199	0.0221	0.0184	0.0026	0.1627	0.0039	0.0028	0.0801	8e-04	0.0934	0.1331	0.0329	0.0012	0.1227	0.0186	0.0038	0.0041	0.0021	4e-04	0.0294	0.0244	0.0312	0.0665	0.0215	0.0973	4e-04
8	rs77088745	92158920	0.93	0.429746626914861	0.98	0.0961760782036991	0.00769026670572797	0.118753801228155	0.0199	0.0221	0.0184	0.0027	0.1627	0.0039	0.0028	0.0801	8e-04	0.0934	0.1331	0.0329	0.0012	0.1227	0.0186	0.0038	0.0041	0.0021	4e-04	0.0294	0.0244	0.0312	0.0665	0.0216	0.0973	4e-04
8	rs7821050	92183567	0.93	0.429746626914861	0.98	0.0961760782036991	0.00778796466302669	0.117023328175156	0.0199	0.0221	0.0185	0.0027	0.1628	0.0039	0.0028	0.0803	8e-04	0.0934	0.1329	0.0329	0.0012	0.1226	0.0186	0.0038	0.0041	0.0021	4e-04	0.0294	0.0246	0.0311	0.0664	0.0216	0.0972	4e-04
8	rs117235114	92193751	0.93	0.429746626914861	0.98	0.0961760782036991	0.007669152866305	0.112399357610283	0.0199	0.022	0.0185	0.0027	0.1627	0.0039	0.0029	0.0803	8e-04	0.0934	0.1328	0.0329	0.0012	0.1226	0.0187	0.0038	0.0041	0.0021	4e-04	0.0295	0.0246	0.0311	0.0663	0.0216	0.0972	4e-04
8	rs72666046	92195910	0.93	0.429746626914861	0.98	0.0961760782036991	0.00773687393575153	0.115130938815901	0.0199	0.022	0.0185	0.0027	0.1627	0.0039	0.0029	0.0803	8e-04	0.0934	0.1329	0.0329	0.0012	0.1226	0.0187	0.0038	0.0041	0.0021	4e-04	0.0295	0.0246	0.0311	0.0663	0.0216	0.0972	4e-04
8	rs72666050	92213022	0.93	0.429746626914861	0.98	0.0961760782036991	0.00746871336189775	0.102463688367744	0.0199	0.022	0.0185	0.0027	0.1626	0.004	0.0029	0.0804	9e-04	0.0934	0.1328	0.0328	0.0012	0.1225	0.0187	0.0038	0.0041	0.0021	4e-04	0.0295	0.0247	0.031	0.0662	0.0216	0.0973	4e-04
8	rs74704440	92225193	0.93	0.429746626914861	0.98	0.0961760782036991	0.0076018870430778	0.104521524556956	0.0199	0.022	0.0185	0.0027	0.1626	0.004	0.0029	0.0805	8e-04	0.0934	0.1328	0.0328	0.0012	0.1225	0.0187	0.0038	0.0041	0.0021	4e-04	0.0295	0.0247	0.031	0.0662	0.0216	0.0973	4e-04
8	rs118137457	92231942	0.93	0.429746626914861	0.98	0.0961760782036991	0.00769449481374984	0.108684480987511	0.0199	0.022	0.0185	0.0027	0.1625	0.004	0.0029	0.0805	9e-04	0.0934	0.1328	0.0328	0.0012	0.1225	0.0187	0.0038	0.0041	0.0021	5e-04	0.0295	0.0248	0.0309	0.0662	0.0216	0.0973	4e-04
8	rs4431560	92242762	0.93	0.429746626914861	0.98	0.0961760782036991	0.00800798839053459	0.112314398867816	0.02	0.0219	0.0186	0.0027	0.1622	0.004	0.003	0.0807	9e-04	0.0933	0.1326	0.0328	0.0012	0.1224	0.0187	0.0038	0.0041	0.0021	5e-04	0.0295	0.0249	0.0309	0.066	0.0218	0.0974	5e-04
8	rs35325283	92265523	0.93	0.429746626914861	0.98	0.0961760782036991	0.00912710739600698	0.130052872449655	0.02	0.0219	0.0187	0.0027	0.1618	0.0041	0.0031	0.081	0.001	0.0926	0.132	0.033	0.0012	0.1234	0.0188	0.0039	0.0041	0.0021	6e-04	0.0297	0.0249	0.0308	0.0656	0.022	0.0971	5e-04
8	rs62527428	92282600	0.94	0.389848785336034	0.99	0.0817332193164052	0.00913674637117732	0.12648076842974	0.0201	0.0219	0.0189	0.0028	0.1615	0.0042	0.0031	0.0817	0.0011	0.0926	0.132	0.0329	0.0013	0.1232	0.0188	0.004	0.0041	0.002	7e-04	0.0297	0.0248	0.0305	0.0648	0.0222	0.097	6e-04
8	rs34705486	92284206	0.94	0.389848785336034	0.99	0.0817332193164052	0.00910785262983681	0.126658493928512	0.0201	0.0219	0.0189	0.0028	0.1615	0.0042	0.0031	0.0817	0.0011	0.0926	0.1321	0.0329	0.0013	0.1232	0.0187	0.004	0.0041	0.002	7e-04	0.0297	0.0248	0.0305	0.0648	0.0222	0.097	6e-04
8	rs7007188	92290315	0.94	0.389848785336034	0.99	0.0817332193164052	0.00923356207839356	0.127192227947889	0.02	0.0219	0.0189	0.0028	0.1616	0.0042	0.0031	0.0817	0.0011	0.0926	0.1321	0.0328	0.0013	0.1232	0.0188	0.004	0.0041	0.002	7e-04	0.0297	0.0248	0.0305	0.0647	0.0223	0.097	6e-04
8	rs72666080	92295115	0.94	0.389848785336034	0.99	0.0817332193164052	0.00920928544384306	0.111042965294375	0.02	0.0219	0.0189	0.0028	0.1617	0.0043	0.0031	0.0817	0.0011	0.0925	0.132	0.0326	0.0013	0.1233	0.0187	0.004	0.0041	0.0019	7e-04	0.0298	0.0249	0.0304	0.0646	0.0223	0.097	7e-04
8	rs10097220	92300107	0.94	0.389848785336034	0.99	0.0817332193164052	0.00930668365060468	0.113847400842463	0.02	0.0219	0.0189	0.0028	0.1617	0.0043	0.0031	0.0817	0.0011	0.0924	0.132	0.0326	0.0013	0.1233	0.0187	0.004	0.0041	0.0019	7e-04	0.0299	0.0249	0.0304	0.0646	0.0223	0.097	7e-04
8	rs80235422	92311756	0.94	0.389848785336034	0.99	0.0817332193164052	0.00934095710588378	0.103449469081106	0.02	0.0219	0.0189	0.0028	0.1618	0.0043	0.0032	0.0817	0.0011	0.0925	0.1321	0.0326	0.0013	0.1232	0.0187	0.004	0.0041	0.0019	7e-04	0.0299	0.0248	0.0303	0.0644	0.0223	0.0971	7e-04
8	rs74465884	92329034	0.94	0.389848785336034	0.99	0.0817332193164052	0.00921413688790193	0.0914732154460973	0.02	0.0219	0.0189	0.0028	0.1618	0.0043	0.0032	0.0817	0.0011	0.0926	0.1321	0.0326	0.0013	0.1231	0.0187	0.004	0.0041	0.0019	7e-04	0.0299	0.0248	0.0302	0.0643	0.0224	0.0971	7e-04
8	rs75602136	92333455	0.94	0.389848785336034	1	0.069019173236101	0.00907902838359017	0.0878169919829966	0.02	0.0218	0.0189	0.0029	0.1619	0.0043	0.0032	0.0816	0.0011	0.0927	0.1321	0.0326	0.0013	0.1232	0.0187	0.004	0.0041	0.0019	7e-04	0.0299	0.0247	0.0301	0.0641	0.0225	0.0972	7e-04
8	rs1375247	92341677	0.94	0.389848785336034	1	0.069019173236101	0.00900727113083677	0.0834632620091467	0.0201	0.0218	0.0188	0.0029	0.1619	0.0043	0.0032	0.0816	0.0011	0.0928	0.1321	0.0325	0.0014	0.1232	0.0187	0.004	0.0041	0.0019	7e-04	0.0299	0.0247	0.03	0.064	0.0225	0.0973	7e-04
8	rs1900809	92345601	0.96	0.3177447436144	1	0.069019173236101	0.0128437111159923	0.0560455860480293	0.0202	0.0217	0.0188	0.0029	0.1612	0.0044	0.0032	0.0807	0.0014	0.0941	0.1315	0.0334	0.0014	0.1245	0.019	0.0041	0.0039	0.0018	9e-04	0.0303	0.0244	0.0285	0.0624	0.0233	0.0974	8e-04
8	rs16912250	92346523	0.96	0.3177447436144	1	0.069019173236101	0.0160809849548444	0.0434218664604836	0.0203	0.0217	0.0188	0.0029	0.1613	0.0044	0.0032	0.0807	0.0014	0.0944	0.1316	0.0337	0.0014	0.1242	0.019	0.0042	0.0039	0.0018	9e-04	0.0302	0.0246	0.0281	0.0616	0.0235	0.0973	9e-04
8	rs79834914	92348251	0.96	0.3177447436144	1	0.069019173236101	0.0170974252815655	0.0382967962738391	0.0204	0.0217	0.0188	0.0029	0.1614	0.0045	0.0032	0.0806	0.0014	0.0945	0.1318	0.0337	0.0014	0.1241	0.019	0.0042	0.0038	0.0018	9e-04	0.0302	0.0246	0.0279	0.0612	0.0235	0.0973	9e-04
8	rs7846063	92354673	0.96	0.3177447436144	1	0.069019173236101	0.0167611066812773	0.0444002990420635	0.0205	0.0217	0.0189	0.0029	0.1614	0.0045	0.0032	0.0806	0.0014	0.0946	0.1319	0.0338	0.0015	0.124	0.0192	0.0042	0.0038	0.0018	9e-04	0.0302	0.0246	0.0278	0.061	0.0236	0.0973	9e-04
8	rs1125711	92354921	0.96	0.3177447436144	1	0.069019173236101	0.016943945417386	0.0442846865317722	0.0205	0.0217	0.0189	0.0029	0.1614	0.0045	0.0032	0.0806	0.0014	0.0946	0.1319	0.0338	0.0015	0.124	0.0192	0.0042	0.0038	0.0018	9e-04	0.0302	0.0246	0.0278	0.061	0.0236	0.0973	9e-04
8	Affx-32804467	92358773	0.97	0.285396128624663	1	0.069019173236101	0.0174152420929722	0.0387309430377295	0.0207	0.022	0.0189	0.0027	0.1613	0.0044	0.0032	0.0799	0.0016	0.0951	0.1324	0.0337	0.0016	0.1236	0.0192	0.0042	0.0035	0.0016	9e-04	0.0308	0.0246	0.0268	0.061	0.0239	0.0974	0.001
8	rs117592357	92359548	0.97	0.285396128624663	1	0.069019173236101	0.0190862179279808	0.0371143329247355	0.0207	0.0221	0.0189	0.0026	0.1612	0.0044	0.0032	0.0799	0.0016	0.0952	0.1325	0.0338	0.0017	0.1235	0.0192	0.0042	0.0035	0.0016	0.001	0.0309	0.0246	0.0266	0.061	0.024	0.0975	0.001
8	rs13248522	92361206	0.97	0.285396128624663	1	0.069019173236101	0.0214736824286636	0.035686195080302	0.0207	0.0222	0.0188	0.0026	0.1612	0.0044	0.0032	0.0798	0.0016	0.0953	0.1326	0.0338	0.0017	0.1236	0.0191	0.0042	0.0034	0.0015	0.001	0.031	0.0245	0.0264	0.061	0.024	0.0975	0.001
8	rs62528970	92377756	0.97	0.285396128624663	1	0.069019173236101	0.0218946944966351	0.0357911070977267	0.0207	0.0222	0.0188	0.0026	0.1613	0.0043	0.0032	0.0797	0.0016	0.0954	0.1327	0.0338	0.0017	0.1235	0.0191	0.0042	0.0034	0.0015	0.001	0.0311	0.0245	0.0264	0.061	0.024	0.0975	0.001
8	rs1448679	92379158	0.97	0.285396128624663	1	0.069019173236101	0.0235994429943931	0.0336175881502314	0.0206	0.0222	0.0188	0.0026	0.1613	0.0043	0.0032	0.0798	0.0016	0.0954	0.1327	0.0338	0.0017	0.1235	0.019	0.0042	0.0034	0.0015	0.001	0.0311	0.0245	0.0263	0.061	0.024	0.0975	0.001
8	rs10102488	92382807	0.97	0.285396128624663	1	0.069019173236101	0.0265113353916455	0.0324036979654317	0.0206	0.0221	0.0187	0.0026	0.1615	0.0043	0.0032	0.08	0.0016	0.0955	0.1326	0.0338	0.0017	0.1235	0.0187	0.0042	0.0034	0.0015	0.001	0.0312	0.0245	0.0262	0.061	0.024	0.0975	0.001
8	rs7008245	92395500	0.97	0.285396128624663	1	0.069019173236101	0.0264479670553129	0.0334647283977128	0.0206	0.0221	0.0187	0.0026	0.1615	0.0043	0.0032	0.08	0.0016	0.0956	0.1326	0.0338	0.0017	0.1234	0.0187	0.0042	0.0034	0.0015	0.001	0.0313	0.0245	0.0262	0.061	0.024	0.0975	0.001
8	rs16912669	92396090	0.97	0.285396128624663	1	0.069019173236101	0.0264690778489031	0.0335156460607513	0.0206	0.0221	0.0187	0.0026	0.1615	0.0043	0.0032	0.08	0.0016	0.0956	0.1326	0.0338	0.0017	0.1234	0.0187	0.0042	0.0034	0.0015	0.001	0.0313	0.0245	0.0262	0.061	0.024	0.0975	0.001
8	rs75859361	92396421	0.97	0.285396128624663	1	0.069019173236101	0.0267020882584208	0.032906986185002	0.0206	0.0221	0.0187	0.0026	0.1615	0.0043	0.0032	0.08	0.0016	0.0956	0.1326	0.0338	0.0017	0.1234	0.0187	0.0042	0.0034	0.0015	0.001	0.0313	0.0245	0.0262	0.061	0.024	0.0975	0.001
8	rs116923261	92400017	0.98	0.255415240389183	1	0.069019173236101	0.026342592732168	0.0333629998883935	0.0206	0.0221	0.0187	0.0026	0.1615	0.0043	0.0032	0.0799	0.0016	0.0957	0.1326	0.0338	0.0017	0.1233	0.0188	0.0042	0.0033	0.0015	0.001	0.0313	0.0246	0.0261	0.061	0.0241	0.0974	0.001
8	rs78979312	92409428	0.98	0.255415240389183	1.01	0.0578993944755651	0.0187710610545158	0.0401018709599281	0.0205	0.0219	0.0186	0.0027	0.1616	0.0043	0.0033	0.0794	0.0015	0.0962	0.1333	0.0338	0.0018	0.1223	0.0188	0.0041	0.0033	0.0014	0.001	0.0317	0.0249	0.0261	0.0612	0.0241	0.0974	9e-04
8	rs17729435	92419893	0.98	0.255415240389183	1.01	0.0578993944755651	0.0186559122818379	0.0384051254745894	0.0205	0.0219	0.0186	0.0027	0.1616	0.0043	0.0033	0.0793	0.0015	0.0962	0.1334	0.0338	0.0018	0.1223	0.0188	0.0041	0.0033	0.0014	0.001	0.0318	0.0249	0.026	0.0612	0.024	0.0974	9e-04
8	rs77321673	92420120	0.98	0.255415240389183	1.01	0.0578993944755651	0.0186559122818379	0.0381345621301667	0.0205	0.0219	0.0186	0.0027	0.1616	0.0043	0.0033	0.0793	0.0015	0.0962	0.1334	0.0338	0.0018	0.1223	0.0188	0.0041	0.0033	0.0014	0.001	0.0318	0.0249	0.026	0.0612	0.024	0.0974	9e-04
8	rs28557054	92434547	0.98	0.255415240389183	1.01	0.0578993944755651	0.0179438817177246	0.0366885226314839	0.0205	0.0219	0.0185	0.0027	0.1617	0.0043	0.0033	0.0792	0.0015	0.0964	0.1335	0.0337	0.0018	0.1223	0.0188	0.0041	0.0033	0.0014	0.001	0.0319	0.0249	0.0259	0.0612	0.0239	0.0974	9e-04
8	rs117105430	92459977	0.98	0.255415240389183	1.01	0.0578993944755651	0.0195661507174046	0.0324538657468023	0.0205	0.0218	0.0183	0.0027	0.162	0.0044	0.0034	0.0791	0.0015	0.0967	0.1339	0.0336	0.0017	0.1225	0.0189	0.0041	0.0032	0.0013	0.001	0.0321	0.0249	0.0255	0.0611	0.0237	0.0974	8e-04
8	rs16913650	92462694	0.98	0.255415240389183	1.01	0.0578993944755651	0.0240598131811998	0.0240544915605297	0.0205	0.0218	0.018	0.0028	0.1623	0.0044	0.0035	0.0789	0.0014	0.0972	0.1345	0.0334	0.0017	0.1227	0.0189	0.0041	0.0032	0.0012	9e-04	0.0323	0.0248	0.0251	0.0611	0.0233	0.0973	7e-04
8	rs4734620	92481687	0.98	0.255415240389183	1.01	0.0578993944755651	0.0319259269135197	0.0182851640271501	0.0205	0.0218	0.0179	0.0028	0.1623	0.0045	0.0035	0.0787	0.0014	0.0974	0.1349	0.0332	0.0016	0.1229	0.019	0.0041	0.0032	0.0011	9e-04	0.0325	0.0249	0.0248	0.061	0.023	0.0973	7e-04
8	rs73307638	92501812	0.98	0.255415240389183	1.01	0.0578993944755651	0.0317334889191127	0.0176414772162282	0.0205	0.0218	0.0178	0.0029	0.1623	0.0045	0.0036	0.0787	0.0014	0.0975	0.1349	0.0331	0.0016	0.1229	0.019	0.0041	0.0032	0.001	9e-04	0.0326	0.0249	0.0248	0.061	0.023	0.0973	7e-04
8	rs75353197	92513233	0.98	0.255415240389183	1.01	0.0578993944755651	0.0317214886237559	0.0179808445980351	0.0205	0.0218	0.0178	0.0029	0.1623	0.0045	0.0036	0.0787	0.0013	0.0975	0.1349	0.0331	0.0016	0.1229	0.019	0.0041	0.0032	0.001	9e-04	0.0326	0.0249	0.0248	0.061	0.023	0.0973	7e-04
8	rs843093	92528310	0.98	0.255415240389183	1.01	0.0578993944755651	0.0289438278498919	0.0214237149968602	0.0205	0.0218	0.0178	0.0029	0.1623	0.0045	0.0036	0.0787	0.0013	0.0976	0.135	0.0331	0.0016	0.1229	0.019	0.0041	0.0032	0.001	9e-04	0.0326	0.0249	0.0248	0.061	0.023	0.0973	6e-04
8	rs2657197	92531120	0.98	0.255415240389183	1.01	0.0578993944755651	0.0272047616576711	0.0198044110998332	0.0206	0.0218	0.0178	0.0029	0.1622	0.0045	0.0036	0.0787	0.0013	0.0977	0.135	0.0331	0.0016	0.123	0.019	0.0041	0.0032	0.001	9e-04	0.0327	0.0249	0.0247	0.061	0.0229	0.0973	6e-04
8	rs843094	92546836	0.98	0.255415240389183	1.01	0.0578993944755651	0.0274098640378259	0.0199635668090108	0.0206	0.0218	0.0177	0.0029	0.1623	0.0045	0.0036	0.0787	0.0013	0.0977	0.1351	0.0331	0.0015	0.123	0.019	0.0041	0.0032	0.001	8e-04	0.0327	0.0249	0.0247	0.0611	0.0229	0.0973	6e-04
8	rs17731036	92588909	0.98	0.255415240389183	1.01	0.0578993944755651	0.0201327508069984	0.0162436632140094	0.0205	0.0218	0.0175	0.0029	0.1626	0.0045	0.0037	0.0786	0.0012	0.0982	0.1349	0.0329	0.0015	0.1225	0.019	0.0043	0.0033	0.001	8e-04	0.0326	0.0249	0.0247	0.0614	0.0228	0.0972	7e-04
8	rs78634094	92603391	0.98	0.255415240389183	1.01	0.0578993944755651	0.0190611980335129	0.0156014283986724	0.0205	0.0218	0.0174	0.0029	0.1627	0.0045	0.0037	0.0785	0.0012	0.0983	0.1348	0.0329	0.0016	0.1224	0.019	0.0043	0.0033	9e-04	8e-04	0.0326	0.0249	0.0248	0.0614	0.0228	0.0972	7e-04
8	rs78439257	92627508	0.98	0.255415240389183	1.02	0.0482398620390144	0.0171591017504415	0.0137188720866614	0.0207	0.0218	0.0173	0.003	0.163	0.0045	0.0037	0.0784	0.0011	0.0986	0.1347	0.0328	0.0016	0.1221	0.019	0.0044	0.0034	9e-04	7e-04	0.0326	0.0248	0.0247	0.0613	0.0227	0.0972	7e-04
8	rs13279311	92640556	0.98	0.255415240389183	1.02	0.0482398620390144	0.0155861866724931	0.0138184409764091	0.0207	0.0218	0.0173	0.003	0.163	0.0045	0.0037	0.0783	0.0011	0.0986	0.1347	0.0328	0.0016	0.1221	0.019	0.0044	0.0034	9e-04	7e-04	0.0326	0.0248	0.0247	0.0613	0.0227	0.0972	7e-04
8	rs6994132	92653740	0.98	0.255415240389183	1.02	0.0482398620390144	0.0155215500855395	0.0115287724297442	0.0207	0.0219	0.0169	0.003	0.1632	0.0046	0.0037	0.0782	0.0011	0.0987	0.1346	0.0328	0.0016	0.122	0.0191	0.0045	0.0035	9e-04	7e-04	0.0327	0.0248	0.0247	0.0613	0.0227	0.0972	7e-04
8	rs7819790	92660078	0.98	0.255415240389183	1.02	0.0482398620390144	0.0151238013089334	0.011803530965863	0.0206	0.0219	0.017	0.003	0.1632	0.0047	0.0038	0.0782	0.0011	0.0987	0.1346	0.0328	0.0016	0.122	0.0191	0.0045	0.0035	9e-04	7e-04	0.0327	0.0249	0.0247	0.0613	0.0227	0.0972	7e-04
8	rs4490793	92676044	0.98	0.255415240389183	1.02	0.0482398620390144	0.0143306762400217	0.0114379161569469	0.0206	0.0219	0.017	0.003	0.1632	0.0048	0.0038	0.0782	0.0011	0.0986	0.1345	0.0328	0.0016	0.1219	0.0191	0.0045	0.0036	9e-04	7e-04	0.0326	0.025	0.0247	0.0613	0.0227	0.097	7e-04
8	rs28552427	92685569	0.98	0.255415240389183	1.02	0.0482398620390144	0.0138764499109835	0.0116810107217955	0.0206	0.0219	0.0171	0.003	0.1631	0.0048	0.0039	0.0782	0.0011	0.0986	0.1343	0.0328	0.0016	0.1219	0.0191	0.0045	0.0037	9e-04	7e-04	0.0327	0.0251	0.0247	0.0614	0.0227	0.097	7e-04
8	rs113141301	92702960	0.98	0.255415240389183	1.02	0.0482398620390144	0.0146922767999529	0.0100339926587391	0.0206	0.0219	0.0171	0.003	0.1631	0.0048	0.0039	0.0783	0.0011	0.0986	0.1343	0.0327	0.0016	0.1219	0.0191	0.0045	0.0037	9e-04	7e-04	0.0327	0.0251	0.0247	0.0612	0.0226	0.0969	7e-04
8	rs117570865	92752240	0.98	0.255415240389183	1.02	0.0482398620390144	0.0114750038085867	0.0086716370030195	0.0208	0.022	0.0171	0.0032	0.1631	0.0048	0.004	0.0783	0.0011	0.099	0.1341	0.0327	0.0016	0.1213	0.0186	0.0046	0.0037	0.001	7e-04	0.033	0.0248	0.0246	0.0613	0.0227	0.0969	8e-04
8	rs72667897	92763992	0.98	0.255415240389183	1.02	0.0482398620390144	0.011174474467625	0.00805413359388956	0.0208	0.0221	0.0171	0.0032	0.1631	0.0048	0.004	0.0784	0.0011	0.099	0.1341	0.0327	0.0016	0.1213	0.0185	0.0046	0.0037	0.001	7e-04	0.0331	0.0248	0.0246	0.0613	0.0227	0.0968	8e-04
8	rs62526120	92765932	0.98	0.255415240389183	1.02	0.0482398620390144	0.010672325376414	0.00770486185456981	0.0209	0.0221	0.0171	0.0032	0.1631	0.0048	0.004	0.0784	0.0011	0.0991	0.134	0.0327	0.0016	0.1212	0.0185	0.0047	0.0037	0.001	7e-04	0.0331	0.0248	0.0246	0.0613	0.0228	0.0968	8e-04
8	rs7829949	92766829	0.98	0.255415240389183	1.03	0.0399082203678001	0.0104357189347408	0.00818082769224919	0.0209	0.0221	0.0171	0.0032	0.163	0.0048	0.0041	0.0784	0.0011	0.0991	0.1339	0.0327	0.0016	0.1212	0.0185	0.0047	0.0037	0.001	7e-04	0.0331	0.0248	0.0246	0.0613	0.0228	0.0969	8e-04
8	rs9643325	92785127	0.98	0.255415240389183	1.03	0.0399082203678001	0.0101664482836904	0.00741190806594664	0.0209	0.0223	0.0169	0.0033	0.163	0.0049	0.0041	0.0786	0.0011	0.0993	0.1341	0.0328	0.0016	0.1204	0.0184	0.0047	0.0038	0.0011	7e-04	0.033	0.0249	0.0242	0.0614	0.0228	0.0968	9e-04
8	rs10956810	92786474	0.98	0.255415240389183	1.03	0.0399082203678001	0.0102135808746257	0.00726765541753995	0.021	0.0223	0.0169	0.0033	0.1629	0.0049	0.0041	0.0785	0.0011	0.0994	0.134	0.0329	0.0016	0.1203	0.0184	0.0047	0.0037	0.0011	7e-04	0.033	0.0249	0.0242	0.0614	0.0228	0.0967	9e-04
8	rs12681007	92814026	0.98	0.255415240389183	1.03	0.0399082203678001	0.0104998515133321	0.0078038307002075	0.021	0.0223	0.0168	0.0032	0.1628	0.0049	0.0041	0.0786	0.0011	0.0994	0.1341	0.0329	0.0017	0.1202	0.0184	0.0047	0.0037	0.0011	7e-04	0.033	0.025	0.0242	0.0614	0.0228	0.0967	9e-04
8	rs76698145	92814660	0.98	0.255415240389183	1.03	0.0399082203678001	0.0113779543732397	0.00765562443403855	0.021	0.0223	0.0168	0.0032	0.1628	0.0049	0.0041	0.0786	0.0011	0.0994	0.1341	0.0328	0.0017	0.12	0.0184	0.0047	0.0037	0.0011	7e-04	0.0331	0.025	0.0242	0.0614	0.0229	0.0966	9e-04
8	rs116850223	92815279	0.98	0.255415240389183	1.03	0.0399082203678001	0.0107976037485969	0.00815540662371612	0.021	0.0223	0.0168	0.0032	0.1628	0.0049	0.0041	0.0787	0.0011	0.0995	0.1342	0.0328	0.0017	0.1197	0.0185	0.0047	0.0038	0.0012	7e-04	0.0331	0.025	0.0242	0.0614	0.0229	0.0964	9e-04
8	rs13250819	92816426	0.98	0.255415240389183	1.03	0.0399082203678001	0.00977496682890206	0.00906958857596834	0.0211	0.0222	0.0167	0.0033	0.1628	0.005	0.0042	0.079	0.0011	0.0995	0.1342	0.0328	0.0018	0.1191	0.0185	0.0048	0.0038	0.0012	8e-04	0.0333	0.0251	0.0241	0.0615	0.0229	0.0962	0.001
8	rs10086482	92837615	0.99	0.227721472602965	1.03	0.0399082203678001	0.00880395614550264	0.00885619889445047	0.0212	0.0222	0.0165	0.0033	0.1632	0.0052	0.0043	0.0791	0.0012	0.0997	0.134	0.0327	0.0019	0.118	0.0184	0.0049	0.0039	0.0013	9e-04	0.0333	0.0251	0.0239	0.0615	0.023	0.0961	0.001
8	rs17732285	92838980	0.99	0.227721472602965	1.03	0.0399082203678001	0.0104677481659807	0.00953175162733542	0.0213	0.0223	0.0163	0.0033	0.1628	0.0052	0.0043	0.0792	0.0012	0.1002	0.1339	0.0327	0.0019	0.1174	0.0184	0.0051	0.004	0.0014	0.001	0.0333	0.0251	0.0238	0.0615	0.0229	0.0961	0.0011
8	rs16914577	92852705	0.99	0.227721472602965	1.03	0.0399082203678001	0.0115094044968168	0.0100622832198251	0.0213	0.0224	0.0162	0.0034	0.1625	0.0053	0.0044	0.0792	0.0012	0.1004	0.1341	0.0327	0.0019	0.1171	0.0184	0.0051	0.004	0.0014	0.001	0.0332	0.0252	0.0237	0.0614	0.0229	0.0959	0.0011
8	rs74306260	92858211	0.99	0.227721472602965	1.03	0.0399082203678001	0.0118518143931699	0.0114077118862803	0.0213	0.0224	0.0162	0.0034	0.1624	0.0053	0.0044	0.0793	0.0012	0.1005	0.1341	0.0327	0.0019	0.117	0.0184	0.0052	0.004	0.0015	0.001	0.0333	0.0252	0.0237	0.0614	0.0229	0.0958	0.0011
8	rs6994274	92864224	0.99	0.227721472602965	1.03	0.0399082203678001	0.0128624140777756	0.0151804088139187	0.0214	0.0224	0.0162	0.0034	0.1622	0.0053	0.0044	0.0795	0.0012	0.1006	0.1343	0.0327	0.0019	0.1169	0.0184	0.0052	0.0041	0.0015	0.0011	0.0332	0.0252	0.0236	0.0612	0.0228	0.0957	0.0012
8	rs12679380	92866188	0.99	0.227721472602965	1.02	0.0482398620390144	0.0134394481500072	0.015320113143656	0.0213	0.0224	0.0161	0.0034	0.1624	0.0053	0.0044	0.0795	0.0012	0.1007	0.1343	0.0327	0.002	0.1167	0.0184	0.0053	0.0041	0.0014	0.0011	0.0333	0.0252	0.0236	0.0613	0.0228	0.0956	0.0012
8	rs1373169	92867821	0.99	0.227721472602965	1.02	0.0482398620390144	0.013491081927101	0.0178673698449994	0.0213	0.0224	0.0161	0.0034	0.1624	0.0053	0.0044	0.0795	0.0013	0.1007	0.1344	0.0328	0.002	0.1165	0.0184	0.0052	0.0041	0.0014	0.0011	0.0333	0.0251	0.0235	0.0615	0.0228	0.0955	0.0012
8	rs28545716	92868902	0.99	0.227721472602965	1.02	0.0482398620390144	0.0134008194203057	0.0223404879041468	0.0212	0.0224	0.0161	0.0035	0.1624	0.0053	0.0044	0.0795	0.0013	0.1007	0.1344	0.0327	0.002	0.1163	0.0184	0.0052	0.0041	0.0014	0.0011	0.0333	0.0251	0.0235	0.0615	0.0228	0.0956	0.0013
8	rs10094421	92869618	0.99	0.227721472602965	1.02	0.0482398620390144	0.0128624140777756	0.0263727285209235	0.0212	0.0224	0.0161	0.0035	0.1623	0.0053	0.0044	0.0794	0.0013	0.1007	0.1344	0.0327	0.002	0.1163	0.0184	0.0051	0.0041	0.0014	0.001	0.0333	0.0251	0.0235	0.0615	0.0228	0.0957	0.0013
8	rs10095605	92870759	1	0.202230525110681	1.02	0.0482398620390144	0.0107866662129385	0.0665491994679272	0.022	0.0225	0.0148	0.0035	0.1615	0.0054	0.0044	0.0786	0.0016	0.1019	0.1343	0.032	0.0021	0.1132	0.0196	0.0054	0.0042	0.0018	0.0012	0.0338	0.026	0.0236	0.0638	0.0226	0.0942	0.0016
8	rs16914629	92875269	1.01	0.178854520006857	1.02	0.0482398620390144	0.0393677865433222	0.326031815698004	0.0228	0.0245	0.0132	0.0028	0.1566	0.0048	0.0035	0.0761	0.0015	0.1059	0.1368	0.0322	0.002	0.1055	0.0212	0.0044	0.0038	0.0024	0.0011	0.0345	0.0265	0.0253	0.0681	0.0219	0.0956	0.0019
8	rs17671714	92878400	1.01	0.178854520006857	1.02	0.0482398620390144	0.0305257898840964	0.305149596986818	0.0228	0.0245	0.0132	0.0028	0.1565	0.0048	0.0036	0.0761	0.0015	0.1059	0.1369	0.0322	0.002	0.1055	0.0212	0.0044	0.0038	0.0024	0.0011	0.0346	0.0265	0.0253	0.0682	0.0219	0.0956	0.0019
8	rs113423866	92880701	1.01	0.178854520006857	1.02	0.0482398620390144	0.0324959423270601	0.295515270054933	0.0228	0.0245	0.0132	0.0028	0.1565	0.0048	0.0036	0.0761	0.0015	0.1059	0.1369	0.0322	0.002	0.1055	0.0212	0.0044	0.0038	0.0024	0.0011	0.0346	0.0265	0.0253	0.0682	0.0219	0.0956	0.0019
8	rs77305679	92889152	1.01	0.178854520006857	1.02	0.0482398620390144	0.0522112324440977	0.493101014118184	0.0226	0.0246	0.013	0.0027	0.1569	0.0048	0.0035	0.076	0.0015	0.1061	0.1369	0.0321	0.002	0.1047	0.0211	0.0043	0.0038	0.0025	0.0011	0.0346	0.0265	0.0255	0.069	0.0219	0.0955	0.0019
8	rs12680495	92891847	1.01	0.178854520006857	1.02	0.0482398620390144	0.0425327491611305	0.409352667664287	0.0226	0.0246	0.013	0.0026	0.157	0.0047	0.0035	0.076	0.0015	0.1061	0.1369	0.0321	0.002	0.1045	0.0211	0.0043	0.0038	0.0025	0.0011	0.0347	0.0265	0.0255	0.0691	0.0219	0.0955	0.0019
8	rs111792515	92893037	1.01	0.178854520006857	1.02	0.0482398620390144	0.0439903529569131	0.414822314671154	0.0226	0.0246	0.0129	0.0026	0.1571	0.0047	0.0035	0.076	0.0015	0.1061	0.1369	0.0321	0.002	0.1045	0.0211	0.0043	0.0038	0.0025	0.0011	0.0347	0.0266	0.0255	0.0692	0.0219	0.0955	0.0019
8	rs28774684	92900309	1.01	0.178854520006857	1.02	0.0482398620390144	0.0380313227933197	0.441267285514066	0.0226	0.0247	0.0129	0.0026	0.1572	0.0047	0.0034	0.0759	0.0015	0.106	0.1369	0.0321	0.002	0.1043	0.0211	0.0043	0.0038	0.0025	0.0011	0.0347	0.0266	0.0255	0.0693	0.0218	0.0955	0.002
8	rs72669743	92902131	1.01	0.178854520006857	1.01	0.0578993944755651	0.0343881194257434	0.462357022228714	0.0226	0.0247	0.0129	0.0026	0.1573	0.0047	0.0034	0.0761	0.0015	0.106	0.137	0.0322	0.002	0.1041	0.0211	0.0043	0.0038	0.0026	0.0011	0.0348	0.0265	0.0255	0.0694	0.0218	0.0955	0.002
8	rs6992905	92916704	1.01	0.178854520006857	1.01	0.0578993944755651	0.0317094915118693	0.447247306307564	0.0226	0.0247	0.0128	0.0026	0.1574	0.0047	0.0034	0.0762	0.0015	0.106	0.137	0.0323	0.002	0.104	0.021	0.0042	0.0038	0.0026	0.0011	0.0348	0.0265	0.0255	0.0695	0.0217	0.0955	0.002
8	rs1470322	92919187	1.01	0.178854520006857	1.01	0.0578993944755651	0.0284629674770207	0.414691855576725	0.0226	0.0247	0.0128	0.0026	0.1574	0.0047	0.0034	0.0762	0.0015	0.106	0.137	0.0323	0.002	0.104	0.021	0.0042	0.0038	0.0026	0.0011	0.0348	0.0265	0.0255	0.0695	0.0217	0.0955	0.002
8	rs10504912	92922516	1.01	0.178854520006857	1.01	0.0578993944755651	0.0295900561176288	0.418872063643265	0.0226	0.0247	0.0128	0.0026	0.1574	0.0047	0.0034	0.0762	0.0015	0.106	0.137	0.0323	0.002	0.104	0.021	0.0042	0.0038	0.0026	0.0011	0.0347	0.0265	0.0255	0.0695	0.0217	0.0955	0.002
8	rs76723622	92923374	1.01	0.178854520006857	1	0.069019173236101	0.0297847448085531	0.403255448632083	0.0226	0.0247	0.0128	0.0026	0.1574	0.0047	0.0034	0.0762	0.0015	0.106	0.137	0.0323	0.002	0.104	0.021	0.0042	0.0038	0.0026	0.0011	0.0347	0.0265	0.0255	0.0695	0.0217	0.0955	0.0019
8	rs11783412	92925065	1.01	0.178854520006857	1	0.069019173236101	0.0296930144528947	0.398215160568717	0.0226	0.0247	0.0129	0.0026	0.1575	0.0047	0.0034	0.0763	0.0015	0.106	0.137	0.0322	0.002	0.1039	0.021	0.0042	0.0037	0.0026	0.0011	0.0347	0.0265	0.0255	0.0696	0.0217	0.0955	0.0019
8	rs62520885	92948073	1.01	0.178854520006857	1.01	0.0578993944755651	0.027648718788514	0.378485250291297	0.0224	0.0247	0.0129	0.0026	0.1577	0.0047	0.0033	0.0763	0.0015	0.1059	0.1371	0.0322	0.002	0.1037	0.0209	0.0042	0.0037	0.0026	0.0011	0.0348	0.0265	0.0256	0.0698	0.0217	0.0955	0.0019
8	rs17672858	92948617	1.01	0.178854520006857	1.01	0.0578993944755651	0.028329788870753	0.384988280351675	0.0224	0.0247	0.0129	0.0026	0.1577	0.0047	0.0033	0.0763	0.0015	0.1059	0.1372	0.0322	0.002	0.1036	0.0209	0.0042	0.0037	0.0026	0.0011	0.0348	0.0265	0.0256	0.0698	0.0217	0.0955	0.0019
8	rs2218367	92965409	1.01	0.178854520006857	1.01	0.0578993944755651	0.0284185254982923	0.390623449330748	0.0223	0.0248	0.013	0.0027	0.1578	0.0047	0.0033	0.0766	0.0015	0.1061	0.1373	0.032	0.002	0.1041	0.0209	0.0041	0.0036	0.0026	0.001	0.0347	0.0265	0.0257	0.0696	0.0216	0.0951	0.0019
8	rs59886003	92965483	1.01	0.178854520006857	1.01	0.0578993944755651	0.028219144062122	0.394864686318367	0.0223	0.0248	0.013	0.0027	0.1578	0.0047	0.0033	0.0766	0.0015	0.1061	0.1373	0.032	0.002	0.1041	0.0209	0.0041	0.0036	0.0026	0.001	0.0348	0.0265	0.0257	0.0697	0.0216	0.0951	0.0019
8	rs78395020	92966406	1.01	0.178854520006857	1.01	0.0578993944755651	0.0270757860588603	0.381924177883476	0.0221	0.0248	0.013	0.0026	0.158	0.0047	0.0032	0.0766	0.0016	0.1062	0.1376	0.0319	0.0019	0.1038	0.0208	0.004	0.0036	0.0026	0.001	0.0348	0.0265	0.0258	0.07	0.0215	0.095	0.0019
8	rs2920468	92966495	1.01	0.178854520006857	1.01	0.0578993944755651	0.0264057814070727	0.382817168902082	0.0221	0.0248	0.013	0.0026	0.158	0.0047	0.0032	0.0766	0.0016	0.1062	0.1376	0.0319	0.0019	0.1038	0.0208	0.004	0.0036	0.0026	0.001	0.0348	0.0265	0.0258	0.07	0.0215	0.095	0.0019
8	rs10098853	92967910	1.01	0.178854520006857	1.01	0.0578993944755651	0.029567210727264	0.314755190716147	0.0216	0.0247	0.0132	0.0025	0.1585	0.0046	0.003	0.0767	0.0016	0.107	0.138	0.0316	0.0019	0.103	0.0205	0.0039	0.0035	0.0025	0.001	0.0348	0.0265	0.026	0.0707	0.021	0.095	0.0019
8	rs74778638	92968346	1.01	0.178854520006857	1.01	0.0578993944755651	0.0331472294123912	0.323596878928943	0.0216	0.0247	0.0132	0.0025	0.1585	0.0046	0.003	0.0768	0.0016	0.107	0.138	0.0316	0.0019	0.1029	0.0205	0.0039	0.0035	0.0025	0.001	0.0348	0.0265	0.026	0.0708	0.021	0.095	0.0019
8	rs2979853	92976943	1.02	0.157502178544443	1.01	0.0578993944755651	0.105864946128445	0.457662907987142	0.0202	0.024	0.0135	0.0022	0.1617	0.0044	0.0026	0.079	0.0017	0.1104	0.1409	0.0318	0.002	0.0983	0.019	0.0034	0.0031	0.0023	0.0012	0.0349	0.026	0.0262	0.0724	0.019	0.0932	0.0021
8	rs78736327	92981677	1.02	0.157502178544443	1.01	0.0578993944755651	0.104562214420217	0.450445358829611	0.0202	0.0241	0.0135	0.0022	0.1617	0.0044	0.0026	0.079	0.0017	0.1104	0.1409	0.0317	0.002	0.0983	0.019	0.0034	0.0031	0.0023	0.0012	0.0349	0.026	0.0262	0.0724	0.019	0.0932	0.0021
8	rs117105431	92982013	1.02	0.157502178544443	1.01	0.0578993944755651	0.104880324045195	0.449911931592708	0.0202	0.0241	0.0135	0.0022	0.1617	0.0044	0.0026	0.079	0.0017	0.1104	0.1409	0.0317	0.002	0.0983	0.019	0.0034	0.0031	0.0023	0.0012	0.0349	0.026	0.0262	0.0724	0.019	0.0932	0.0021
8	rs58536193	92984848	1.02	0.157502178544443	1.01	0.0578993944755651	0.103822294473564	0.429767068092039	0.0202	0.0241	0.0135	0.0022	0.1617	0.0044	0.0026	0.079	0.0017	0.1102	0.1411	0.0317	0.002	0.0983	0.019	0.0034	0.0031	0.0023	0.0012	0.0348	0.026	0.0262	0.0724	0.0189	0.0932	0.0021
8	rs76647172	92986883	1.02	0.157502178544443	1.01	0.0578993944755651	0.105252211503459	0.430821159735857	0.0202	0.0241	0.0135	0.0022	0.1617	0.0044	0.0026	0.079	0.0017	0.1102	0.1411	0.0317	0.002	0.0983	0.019	0.0034	0.0031	0.0023	0.0012	0.0348	0.026	0.0262	0.0724	0.0189	0.0932	0.0021
8	rs117011423	93011154	1.02	0.157502178544443	1.01	0.0578993944755651	0.107392991221869	0.436366471005598	0.0202	0.0241	0.0135	0.0022	0.1618	0.0044	0.0026	0.079	0.0017	0.1103	0.1411	0.0317	0.002	0.0983	0.019	0.0034	0.0031	0.0023	0.0012	0.0348	0.026	0.0263	0.0724	0.0189	0.0932	0.0021
8	rs2920473	93015817	1.02	0.157502178544443	1.01	0.0578993944755651	0.110325539371771	0.448579095257192	0.0202	0.0241	0.0135	0.0022	0.1618	0.0044	0.0026	0.079	0.0017	0.1103	0.1412	0.0317	0.002	0.0983	0.019	0.0034	0.0031	0.0023	0.0012	0.0348	0.026	0.0263	0.0724	0.0189	0.0932	0.0021
8	rs75872880	93043125	1.02	0.157502178544443	1.01	0.0578993944755651	0.135869693263976	0.45645788601567	0.0196	0.024	0.0137	0.0021	0.1622	0.0043	0.0025	0.0792	0.0017	0.1106	0.1412	0.0318	0.0021	0.0977	0.0188	0.0032	0.003	0.0023	0.0012	0.0347	0.0258	0.0264	0.0731	0.0185	0.0933	0.0022
8	rs4735044	93057478	1.02	0.157502178544443	1.01	0.0578993944755651	0.129194620941793	0.44924538265958	0.0196	0.024	0.0137	0.0021	0.1622	0.0043	0.0025	0.0792	0.0017	0.1106	0.1412	0.0318	0.0021	0.0977	0.0188	0.0032	0.003	0.0023	0.0013	0.0347	0.0258	0.0264	0.0732	0.0185	0.0932	0.0022
8	rs77126529	93075639	1.02	0.157502178544443	1.01	0.0578993944755651	0.131011576462426	0.452180149977879	0.0196	0.024	0.0137	0.0021	0.1622	0.0043	0.0026	0.0793	0.0017	0.1106	0.1413	0.0318	0.0021	0.0977	0.0187	0.0032	0.003	0.0023	0.0013	0.0347	0.0258	0.0265	0.0732	0.0185	0.0931	0.0022
8	rs72671444	93094502	1.02	0.157502178544443	1.01	0.0578993944755651	0.132843880939143	0.448579095257192	0.0195	0.024	0.0138	0.0021	0.1622	0.0043	0.0026	0.0794	0.0017	0.1105	0.1413	0.0318	0.0021	0.0977	0.0187	0.0032	0.003	0.0023	0.0013	0.0346	0.0258	0.0265	0.0732	0.0185	0.093	0.0022
8	rs71530220	93122755	1.02	0.157502178544443	1.01	0.0578993944755651	0.131072405902782	0.450978953083495	0.0194	0.0241	0.0138	0.0021	0.1624	0.0043	0.0026	0.0794	0.0018	0.1105	0.1415	0.0318	0.0022	0.0977	0.0186	0.0032	0.003	0.0023	0.0013	0.0346	0.0258	0.0265	0.0733	0.0184	0.0929	0.0023
8	rs72671460	93134275	1.02	0.157502178544443	1.01	0.0578993944755651	0.129647421720147	0.436895584269755	0.0194	0.024	0.0138	0.0021	0.1624	0.0043	0.0025	0.0794	0.0018	0.1105	0.1415	0.0318	0.0022	0.0977	0.0186	0.0031	0.003	0.0023	0.0013	0.0346	0.0258	0.0265	0.0733	0.0184	0.0929	0.0023
8	rs74712210	93147670	1.02	0.157502178544443	1.01	0.0578993944755651	0.136523420377371	0.448978836297276	0.0194	0.0241	0.0138	0.0021	0.1624	0.0043	0.0025	0.0796	0.0018	0.1105	0.1415	0.0318	0.0022	0.0977	0.0186	0.0031	0.003	0.0023	0.0013	0.0345	0.0258	0.0265	0.0733	0.0184	0.0928	0.0023
8	rs117837710	93153495	1.02	0.157502178544443	1.01	0.0578993944755651	0.138968062777413	0.448978836297276	0.0193	0.0241	0.0138	0.0021	0.1625	0.0043	0.0025	0.0796	0.0018	0.1105	0.1415	0.0318	0.0023	0.0977	0.0186	0.0031	0.003	0.0023	0.0013	0.0345	0.0258	0.0265	0.0733	0.0184	0.0927	0.0023
8	rs6471322	93162375	1.02	0.157502178544443	1.01	0.0578993944755651	0.12051285327965	0.424507045221054	0.0192	0.0241	0.0139	0.0021	0.1626	0.0042	0.0025	0.0796	0.0018	0.1104	0.1416	0.0318	0.0023	0.0977	0.0186	0.0031	0.003	0.0023	0.0013	0.0344	0.0258	0.0265	0.0733	0.0185	0.0925	0.0023
8	rs117348758	93167725	1.02	0.157502178544443	1.01	0.0578993944755651	0.122517458026362	0.422801301298662	0.0192	0.0241	0.0139	0.0021	0.1626	0.0043	0.0025	0.0796	0.0018	0.1104	0.1414	0.0318	0.0024	0.0977	0.0186	0.0031	0.003	0.0023	0.0013	0.0344	0.0257	0.0265	0.0734	0.0185	0.0925	0.0023
8	rs72671482	93173839	1.02	0.157502178544443	1.01	0.0578993944755651	0.115125128736227	0.406365794144653	0.0192	0.0242	0.0139	0.0022	0.1624	0.0043	0.0026	0.0796	0.0018	0.1104	0.1413	0.0318	0.0024	0.0977	0.0186	0.0031	0.0031	0.0023	0.0013	0.0344	0.0257	0.0265	0.0735	0.0185	0.0925	0.0023
8	rs7015164	93173907	1.02	0.157502178544443	1.01	0.0578993944755651	0.111479188687663	0.403902897055773	0.0192	0.0242	0.0139	0.0022	0.1624	0.0043	0.0026	0.0796	0.0018	0.1104	0.1412	0.0318	0.0024	0.0977	0.0186	0.0031	0.0031	0.0023	0.0013	0.0344	0.0257	0.0265	0.0734	0.0186	0.0925	0.0023
8	rs7016890	93176856	1.02	0.157502178544443	1.01	0.0578993944755651	0.109888001977961	0.409352667664287	0.0191	0.0242	0.0139	0.0022	0.1623	0.0043	0.0026	0.0796	0.0019	0.1104	0.1411	0.0318	0.0024	0.0977	0.0186	0.0031	0.0031	0.0023	0.0013	0.0344	0.0257	0.0265	0.0734	0.0187	0.0925	0.0024
8	rs78580277	93181732	1.02	0.157502178544443	1.01	0.0578993944755651	0.122109094888131	0.446581805393163	0.0191	0.0242	0.0139	0.0022	0.1623	0.0043	0.0026	0.0796	0.0019	0.1103	0.1411	0.0318	0.0024	0.0977	0.0186	0.0031	0.0031	0.0023	0.0013	0.0344	0.0257	0.0265	0.0734	0.0187	0.0924	0.0024
8	rs2920939	93182601	1.03	0.13807906481078	1.01	0.0578993944755651	0.108608945729177	0.422932446542514	0.0188	0.0246	0.0142	0.0022	0.1616	0.0044	0.0027	0.0798	0.0019	0.1106	0.1412	0.032	0.0025	0.0974	0.0184	0.0032	0.003	0.0023	0.0013	0.0344	0.0256	0.0268	0.0735	0.0187	0.0922	0.0023
8	rs78787035	93187720	1.04	0.120487900976968	1.01	0.0578993944755651	0.141215954938057	0.414170130760809	0.0179	0.0271	0.0151	0.0025	0.16	0.0041	0.0029	0.0803	0.0019	0.1125	0.1403	0.0306	0.0034	0.0957	0.0173	0.003	0.0038	0.002	0.0011	0.0338	0.0245	0.0286	0.0737	0.0176	0.0939	0.0019
8	rs34892005	93188401	1.04	0.120487900976968	1.01	0.0578993944755651	0.139567495967922	0.407533858690854	0.0179	0.0271	0.0151	0.0025	0.16	0.0041	0.0029	0.0803	0.0019	0.1125	0.1403	0.0306	0.0034	0.0957	0.0173	0.003	0.0038	0.002	0.0011	0.0338	0.0245	0.0286	0.0737	0.0176	0.0939	0.0019
8	rs9987376	93190014	1.04	0.120487900976968	1.01	0.0578993944755651	0.13624302075934	0.399764161304898	0.0179	0.0271	0.0151	0.0025	0.16	0.0041	0.0029	0.0804	0.0019	0.1125	0.1404	0.0306	0.0034	0.0957	0.0173	0.003	0.0038	0.002	0.0011	0.0338	0.0245	0.0286	0.0737	0.0176	0.0939	0.0019
8	rs7839607	93199456	1.04	0.120487900976968	1.01	0.0578993944755651	0.135714321809004	0.386394937848779	0.0178	0.0271	0.0151	0.0025	0.16	0.0041	0.0029	0.0803	0.0019	0.1126	0.1404	0.0306	0.0034	0.0957	0.0173	0.003	0.0038	0.002	0.0011	0.0338	0.0245	0.0287	0.0737	0.0176	0.0939	0.0019
8	rs73695459	93208962	1.04	0.120487900976968	1.01	0.0578993944755651	0.149073017622848	0.381796655269612	0.0179	0.0276	0.015	0.0025	0.1596	0.004	0.0029	0.0804	0.0019	0.1122	0.1402	0.0306	0.0034	0.0959	0.0172	0.003	0.0039	0.0019	0.0011	0.0337	0.0244	0.0288	0.0738	0.0175	0.0944	0.0017
8	rs117628940	93210580	1.04	0.120487900976968	1.01	0.0578993944755651	0.15032461614871	0.385499626947226	0.0179	0.0276	0.015	0.0025	0.1596	0.004	0.0029	0.0804	0.0019	0.1122	0.1403	0.0306	0.0034	0.0958	0.0172	0.003	0.0039	0.0019	0.0011	0.0337	0.0244	0.0288	0.0738	0.0175	0.0944	0.0017
8	rs34488443	93213395	1.04	0.120487900976968	1.01	0.0578993944755651	0.152147133270647	0.377976520300488	0.0179	0.0277	0.015	0.0025	0.1595	0.004	0.0029	0.0805	0.0019	0.1122	0.1402	0.0306	0.0034	0.0959	0.0171	0.0031	0.0039	0.0019	0.0011	0.0337	0.0244	0.0288	0.0739	0.0174	0.0945	0.0017
8	rs10808645	93217318	1.04	0.120487900976968	1.01	0.0578993944755651	0.14258785450204	0.359289978226633	0.0178	0.0279	0.015	0.0025	0.1594	0.0039	0.0029	0.0806	0.0019	0.1121	0.14	0.0305	0.0034	0.0961	0.017	0.0031	0.004	0.0019	0.0011	0.0337	0.0243	0.0289	0.0739	0.0173	0.0947	0.0016
8	rs74683081	93219949	1.04	0.120487900976968	1.01	0.0578993944755651	0.13717903308594	0.357285961179865	0.0178	0.028	0.015	0.0026	0.1593	0.0039	0.0029	0.0806	0.0019	0.1121	0.14	0.0305	0.0034	0.0962	0.017	0.0031	0.004	0.0019	0.0011	0.0337	0.0243	0.0289	0.074	0.0173	0.0947	0.0016
8	rs1899898	93240419	1.04	0.120487900976968	1.01	0.0578993944755651	0.133950637517436	0.344462301873044	0.0178	0.028	0.0149	0.0026	0.1592	0.0039	0.0029	0.0806	0.0019	0.1121	0.14	0.0306	0.0035	0.0961	0.017	0.0031	0.004	0.0019	0.001	0.0337	0.0242	0.0289	0.074	0.0173	0.0947	0.0016
8	rs11991399	93244504	1.04	0.120487900976968	1.01	0.0578993944755651	0.132966580690285	0.348183447255565	0.0178	0.0281	0.0149	0.0026	0.1592	0.0039	0.0028	0.0806	0.0019	0.1121	0.14	0.0305	0.0035	0.0963	0.017	0.0031	0.0039	0.002	0.0011	0.0337	0.0242	0.0288	0.074	0.0172	0.0947	0.0017
8	rs16914833	93246242	1.04	0.120487900976968	1.01	0.0578993944755651	0.133519574725915	0.35154228611399	0.0178	0.0281	0.0149	0.0026	0.1592	0.0039	0.0028	0.0806	0.0019	0.1121	0.14	0.0305	0.0035	0.0962	0.017	0.0031	0.0039	0.002	0.0011	0.0337	0.0242	0.0288	0.074	0.0172	0.0947	0.0016
8	rs117454105	93253328	1.04	0.120487900976968	1.01	0.0578993944755651	0.138684660104883	0.369231276629505	0.0178	0.0282	0.0149	0.0026	0.159	0.0038	0.0028	0.0807	0.0019	0.1123	0.14	0.0305	0.0036	0.0963	0.017	0.0031	0.0039	0.0019	0.0011	0.0337	0.0243	0.0288	0.074	0.0173	0.0947	0.0016
8	rs11988656	93266619	1.04	0.120487900976968	1.01	0.0578993944755651	0.133335089702887	0.361548306348442	0.0176	0.0283	0.0149	0.0026	0.1587	0.0037	0.0027	0.0808	0.0018	0.113	0.1401	0.0304	0.0036	0.0967	0.0169	0.003	0.0039	0.0019	0.001	0.0337	0.0244	0.0288	0.0741	0.0173	0.0945	0.0015
8	rs2339584	93274690	1.04	0.120487900976968	1.01	0.0578993944755651	0.123718160981222	0.359289978226633	0.0176	0.0283	0.0149	0.0026	0.1586	0.0037	0.0027	0.0808	0.0018	0.113	0.1401	0.0304	0.0036	0.0968	0.0169	0.0031	0.0039	0.0019	0.001	0.0337	0.0244	0.0288	0.0741	0.0173	0.0944	0.0015
8	rs74320382	93275947	1.04	0.120487900976968	1.01	0.0578993944755651	0.122897396615761	0.35866337990986	0.0176	0.0283	0.0149	0.0026	0.1586	0.0037	0.0027	0.0808	0.0018	0.113	0.1401	0.0304	0.0036	0.0968	0.0169	0.0031	0.0039	0.0019	0.001	0.0337	0.0244	0.0288	0.0741	0.0173	0.0944	0.0015
8	rs78091845	93288731	1.04	0.120487900976968	1.01	0.0578993944755651	0.110298161808747	0.3493020313066	0.0174	0.0284	0.015	0.0025	0.1586	0.0037	0.0027	0.0808	0.0017	0.1131	0.1399	0.0305	0.0035	0.0972	0.0172	0.0031	0.0038	0.0019	0.001	0.0337	0.0243	0.0284	0.074	0.0175	0.0944	0.0014
8	rs17748359	93291163	1.04	0.120487900976968	1.01	0.0578993944755651	0.102639982597364	0.343719456975038	0.0174	0.0284	0.015	0.0025	0.1586	0.0037	0.0027	0.0809	0.0017	0.1131	0.1399	0.0305	0.0035	0.0972	0.0172	0.0032	0.0038	0.0019	0.001	0.0338	0.0243	0.0284	0.074	0.0175	0.0944	0.0014
8	rs17748768	93311945	1.04	0.120487900976968	1.01	0.0578993944755651	0.0970820010860345	0.347190016737816	0.0173	0.0284	0.015	0.0025	0.1587	0.0035	0.0027	0.0808	0.0016	0.1132	0.14	0.0305	0.0035	0.0974	0.0172	0.0031	0.0038	0.0019	0.001	0.0338	0.0243	0.0283	0.074	0.0176	0.0945	0.0014
8	rs16914897	93313269	1.04	0.120487900976968	1.01	0.0578993944755651	0.096652770788914	0.345453480844414	0.0173	0.0284	0.015	0.0025	0.1587	0.0035	0.0027	0.0808	0.0016	0.1132	0.14	0.0305	0.0035	0.0974	0.0172	0.0031	0.0038	0.0019	0.001	0.0338	0.0243	0.0283	0.074	0.0176	0.0945	0.0014
8	rs2928922	93313342	1.04	0.120487900976968	1.01	0.0578993944755651	0.0966023515963167	0.345205609135488	0.0173	0.0284	0.015	0.0025	0.1587	0.0035	0.0027	0.0808	0.0016	0.1132	0.14	0.0305	0.0035	0.0974	0.0172	0.0031	0.0038	0.0019	0.001	0.0338	0.0243	0.0283	0.074	0.0176	0.0945	0.0014
8	rs117897590	93314586	1.04	0.120487900976968	1.01	0.0578993944755651	0.0981730341118013	0.348680468442254	0.0173	0.0284	0.015	0.0025	0.1587	0.0035	0.0027	0.0808	0.0016	0.1132	0.14	0.0305	0.0035	0.0974	0.0172	0.0031	0.0038	0.0019	0.001	0.0338	0.0243	0.0283	0.074	0.0176	0.0945	0.0014
8	rs78543308	93332789	1.04	0.120487900976968	1.01	0.0578993944755651	0.103033149419624	0.356785456462011	0.0173	0.0284	0.015	0.0025	0.1587	0.0035	0.0027	0.0808	0.0017	0.1132	0.14	0.0305	0.0035	0.0975	0.0172	0.0031	0.0038	0.0019	0.001	0.0338	0.0243	0.0283	0.074	0.0176	0.0945	0.0014
8	rs10956832	93346831	1.04	0.120487900976968	1.01	0.0578993944755651	0.0965519489237404	0.372139955944996	0.0172	0.0286	0.015	0.0024	0.1583	0.0034	0.0026	0.0807	0.0016	0.1133	0.1401	0.0305	0.0035	0.0983	0.0171	0.003	0.0037	0.0019	0.001	0.0338	0.0242	0.0283	0.0744	0.0175	0.0941	0.0014
8	rs1125729	93358410	1.04	0.120487900976968	1.01	0.0578993944755651	0.0983003948694785	0.379248704352578	0.0172	0.0286	0.015	0.0024	0.1583	0.0034	0.0026	0.0808	0.0016	0.1133	0.1401	0.0305	0.0035	0.0984	0.0171	0.003	0.0036	0.0019	0.001	0.0338	0.0242	0.0283	0.0745	0.0175	0.0941	0.0014
8	rs76853316	93390072	1.05	0.104628957265627	1.01	0.0578993944755651	0.0952722588487712	0.467737045518992	0.0172	0.0289	0.0149	0.0022	0.1578	0.0033	0.0023	0.0809	0.0015	0.1132	0.1399	0.0305	0.0033	0.0995	0.0168	0.0028	0.0034	0.0019	9e-04	0.0339	0.0236	0.0291	0.0754	0.0179	0.0933	0.0012
8	rs62519903	93408133	1.05	0.104628957265627	1.01	0.0578993944755651	0.0853723624312012	0.450445358829611	0.0172	0.0289	0.0149	0.0022	0.1578	0.0033	0.0023	0.0809	0.0015	0.1132	0.1399	0.0306	0.0033	0.0996	0.0168	0.0028	0.0034	0.0019	9e-04	0.0339	0.0236	0.0291	0.0754	0.018	0.0933	0.0012
8	rs56361291	93410396	1.05	0.104628957265627	1.01	0.0578993944755651	0.0855823161875121	0.452313668362595	0.0172	0.0289	0.0149	0.0022	0.1578	0.0033	0.0023	0.081	0.0015	0.1132	0.1399	0.0306	0.0033	0.0996	0.0168	0.0028	0.0034	0.0019	9e-04	0.0339	0.0236	0.0291	0.0754	0.018	0.0933	0.0012
8	rs118164793	93415393	1.05	0.104628957265627	1	0.069019173236101	0.0859095641822199	0.453382189754086	0.0172	0.0289	0.0149	0.0022	0.1578	0.0033	0.0023	0.081	0.0015	0.1132	0.1399	0.0306	0.0033	0.0996	0.0168	0.0028	0.0034	0.0019	9e-04	0.0339	0.0236	0.0291	0.0754	0.018	0.0933	0.0012
8	rs76136993	93418040	1.05	0.104628957265627	1	0.069019173236101	0.0853956744013605	0.448712331800069	0.0171	0.0289	0.0148	0.0022	0.1578	0.0033	0.0023	0.081	0.0015	0.1131	0.14	0.0306	0.0033	0.0996	0.0168	0.0028	0.0034	0.0019	9e-04	0.0339	0.0236	0.0292	0.0754	0.018	0.0932	0.0012
8	rs12541322	93427238	1.05	0.104628957265627	1	0.069019173236101	0.0833826864308406	0.44365672767458	0.0171	0.0289	0.0148	0.0022	0.1579	0.0032	0.0023	0.081	0.0015	0.1131	0.14	0.0306	0.0033	0.0996	0.0168	0.0028	0.0033	0.0019	9e-04	0.0339	0.0236	0.0292	0.0755	0.018	0.0931	0.0012
8	rs7846480	93431736	1.05	0.104628957265627	1	0.069019173236101	0.0843737820307543	0.446448736735691	0.0171	0.0289	0.0148	0.0022	0.1579	0.0032	0.0023	0.081	0.0015	0.1131	0.14	0.0306	0.0033	0.0996	0.0168	0.0028	0.0033	0.0019	9e-04	0.0339	0.0236	0.0292	0.0755	0.018	0.0931	0.0012
8	rs75431145	93442544	1.05	0.104628957265627	1	0.069019173236101	0.105918331826977	0.489144996435761	0.017	0.0289	0.0148	0.0022	0.1579	0.0032	0.0023	0.0811	0.0016	0.1132	0.1399	0.0305	0.0033	0.0999	0.0166	0.0027	0.0033	0.002	9e-04	0.034	0.0236	0.0292	0.0755	0.0179	0.0931	0.0012
8	rs74649362	93448523	1.05	0.104628957265627	1	0.069019173236101	0.106158774304606	0.490508216894678	0.017	0.0289	0.0148	0.0022	0.1579	0.0032	0.0023	0.0811	0.0016	0.1132	0.1399	0.0305	0.0033	0.0998	0.0166	0.0027	0.0033	0.002	9e-04	0.034	0.0236	0.0292	0.0755	0.0179	0.0931	0.0012
8	rs62521471	93454660	1.05	0.104628957265627	1	0.069019173236101	0.117159800329513	0.521433653134669	0.0168	0.0291	0.0147	0.0022	0.158	0.0031	0.0022	0.0816	0.0016	0.1132	0.1396	0.0303	0.0033	0.1005	0.0162	0.0025	0.0033	0.002	0.001	0.0343	0.0235	0.0293	0.0756	0.0177	0.0929	0.0012
8	rs10956845	93458872	1.05	0.104628957265627	1	0.069019173236101	0.110051952607217	0.524621674245552	0.0168	0.0291	0.0147	0.0022	0.158	0.0031	0.0022	0.0816	0.0016	0.1132	0.1396	0.0303	0.0033	0.1004	0.0162	0.0025	0.0033	0.002	0.001	0.0343	0.0235	0.0293	0.0756	0.0176	0.0931	0.0012
8	rs616206	93466714	1.05	0.104628957265627	1	0.069019173236101	0.117928444718126	0.528370333868474	0.0168	0.0291	0.0147	0.0022	0.1579	0.0031	0.0022	0.0816	0.0016	0.1132	0.1395	0.0303	0.0033	0.1004	0.0162	0.0025	0.0033	0.002	0.001	0.0343	0.0235	0.0293	0.0756	0.0177	0.0931	0.0012
8	rs3735912	93475137	1.05	0.104628957265627	1	0.069019173236101	0.129647421720147	0.5226805591824	0.0165	0.0295	0.0147	0.0022	0.1571	0.0033	0.0022	0.0818	0.0015	0.1132	0.139	0.03	0.0033	0.1006	0.0157	0.0027	0.0037	0.0022	0.001	0.0348	0.0234	0.0295	0.0749	0.0181	0.0935	0.0012
8	rs72675517	93475918	1.05	0.104628957265627	1	0.069019173236101	0.131925809108804	0.538678443171292	0.0165	0.0295	0.0147	0.0022	0.1571	0.0033	0.0022	0.0818	0.0015	0.1132	0.139	0.03	0.0033	0.1006	0.0157	0.0027	0.0037	0.0022	0.001	0.0348	0.0234	0.0295	0.0748	0.0182	0.0935	0.0012
8	rs117514623	93482793	1.05	0.104628957265627	1	0.069019173236101	0.127124076441441	0.556905871243205	0.0165	0.0296	0.0148	0.0022	0.157	0.0034	0.0022	0.0818	0.0015	0.1131	0.1388	0.03	0.0033	0.1006	0.0157	0.0027	0.0038	0.0022	0.001	0.0349	0.0234	0.0295	0.0747	0.0182	0.0935	0.0013
8	rs566854	93483125	1.05	0.104628957265627	1	0.069019173236101	0.124218105533415	0.552405276298221	0.0165	0.0296	0.0148	0.0022	0.157	0.0034	0.0022	0.0818	0.0015	0.1131	0.1388	0.03	0.0033	0.1006	0.0157	0.0027	0.0038	0.0022	0.001	0.0349	0.0234	0.0295	0.0747	0.0182	0.0935	0.0013
8	rs13249710	93488906	1.05	0.104628957265627	1	0.069019173236101	0.126111258170367	0.546511907915759	0.0164	0.0296	0.0148	0.0022	0.1569	0.0034	0.0022	0.0818	0.0015	0.1131	0.1389	0.03	0.0033	0.1006	0.0156	0.0027	0.0038	0.0022	0.001	0.0349	0.0234	0.0295	0.0747	0.0182	0.0936	0.0013
8	rs574048	93493264	1.05	0.104628957265627	1	0.069019173236101	0.133027956174427	0.573153165295075	0.0164	0.0296	0.0148	0.0022	0.1568	0.0034	0.0022	0.0818	0.0015	0.113	0.1389	0.03	0.0033	0.1006	0.0156	0.0027	0.0038	0.0022	0.001	0.0349	0.0234	0.0297	0.0746	0.0182	0.0937	0.0013
8	rs519138	93493736	1.05	0.104628957265627	1	0.069019173236101	0.139978525013056	0.566640591140652	0.0163	0.0296	0.0147	0.0022	0.1572	0.0035	0.0022	0.0818	0.0015	0.1128	0.1388	0.0302	0.0033	0.1004	0.0156	0.0028	0.0038	0.0022	0.001	0.0349	0.0233	0.0291	0.0745	0.0181	0.0945	0.0014
8	rs35480289	93501729	1.06	0.0904005175896243	0.99	0.0817332193164052	0.104429846058308	0.460477868587336	0.0161	0.0296	0.015	0.0024	0.1569	0.0036	0.0021	0.0804	0.0014	0.1118	0.1375	0.0307	0.0034	0.1014	0.0157	0.003	0.0039	0.0022	0.001	0.0351	0.0228	0.0301	0.0743	0.018	0.0958	0.0014
8	rs498446	93504197	1.06	0.0904005175896243	0.99	0.0817332193164052	0.100998903909787	0.469623887430701	0.0159	0.0296	0.0151	0.0024	0.1569	0.0035	0.0021	0.0801	0.0014	0.1117	0.137	0.0308	0.0034	0.1015	0.0158	0.0031	0.0039	0.0022	0.001	0.0352	0.023	0.0303	0.0743	0.018	0.096	0.0014
8	rs554385	93505724	1.06	0.0904005175896243	0.99	0.0817332193164052	0.107043293644825	0.480714883228163	0.0159	0.0297	0.015	0.0024	0.1569	0.0035	0.0021	0.0801	0.0014	0.1117	0.137	0.0308	0.0034	0.1014	0.0158	0.0031	0.0039	0.0022	9e-04	0.0352	0.023	0.0303	0.0743	0.018	0.096	0.0014
8	rs117737089	93521585	1.06	0.0904005175896243	0.99	0.0817332193164052	0.143068288684605	0.475431521827634	0.0153	0.0299	0.0152	0.0024	0.1568	0.0036	0.0021	0.0795	0.0012	0.1114	0.136	0.0309	0.0034	0.1029	0.0159	0.003	0.004	0.002	8e-04	0.0355	0.0232	0.0309	0.0739	0.0179	0.0963	0.0015
8	rs543027	93521765	1.06	0.0904005175896243	0.99	0.0817332193164052	0.138433037655963	0.479901075409069	0.0153	0.0299	0.0152	0.0024	0.1568	0.0036	0.0021	0.0795	0.0012	0.1114	0.1359	0.0309	0.0034	0.1029	0.0159	0.003	0.004	0.002	8e-04	0.0355	0.0232	0.0309	0.0739	0.0179	0.0963	0.0015
8	rs522576	93524692	1.06	0.0904005175896243	0.99	0.0817332193164052	0.132721249473835	0.496791526453984	0.0152	0.03	0.0152	0.0024	0.1566	0.0036	0.002	0.0794	0.0012	0.1113	0.136	0.031	0.0034	0.1032	0.0159	0.003	0.004	0.002	8e-04	0.0355	0.0233	0.0309	0.0738	0.018	0.0963	0.0015
8	rs1449230	93534714	1.06	0.0904005175896243	0.99	0.0817332193164052	0.125044218648249	0.499529765467314	0.0151	0.0301	0.0153	0.0023	0.1565	0.0035	0.002	0.0794	0.0012	0.1114	0.1361	0.031	0.0034	0.1032	0.016	0.003	0.0039	0.002	8e-04	0.0355	0.0233	0.031	0.0738	0.0181	0.0962	0.0015
8	rs6989429	93535437	1.06	0.0904005175896243	0.99	0.0817332193164052	0.121788821081857	0.496928347116607	0.015	0.0301	0.0153	0.0023	0.1566	0.0035	0.002	0.0793	0.0012	0.1114	0.1362	0.031	0.0034	0.1031	0.016	0.003	0.0038	0.002	8e-04	0.0355	0.0233	0.0311	0.0739	0.0181	0.0962	0.0014
8	rs59975657	93548986	1.06	0.0904005175896243	0.99	0.0817332193164052	0.128171819998384	0.538538814758869	0.015	0.0302	0.0153	0.0022	0.1565	0.0037	0.0019	0.0791	0.0012	0.1111	0.1362	0.031	0.0034	0.1034	0.0161	0.003	0.0037	0.002	8e-04	0.0355	0.0233	0.0312	0.0739	0.0183	0.096	0.0014
8	rs13266440	93549842	1.06	0.0904005175896243	0.99	0.0817332193164052	0.122575863463925	0.53770123298404	0.015	0.0302	0.0154	0.0022	0.1566	0.0037	0.0019	0.0791	0.0012	0.1111	0.1363	0.031	0.0034	0.1034	0.0161	0.003	0.0037	0.002	8e-04	0.0355	0.0233	0.0312	0.0739	0.0183	0.096	0.0014
8	rs17678573	93551834	1.06	0.0904005175896243	0.99	0.0817332193164052	0.132414969531937	0.537143024996728	0.0149	0.0302	0.0154	0.0021	0.1565	0.0037	0.0019	0.079	0.0012	0.111	0.1362	0.031	0.0034	0.1035	0.0161	0.003	0.0036	0.002	8e-04	0.0356	0.0233	0.0313	0.074	0.0183	0.0959	0.0014
8	rs58057155	93552442	1.06	0.0904005175896243	0.99	0.0817332193164052	0.139314914678692	0.580394655003858	0.0148	0.0302	0.0154	0.0021	0.1565	0.0036	0.0018	0.0791	0.0012	0.111	0.1361	0.031	0.0035	0.1035	0.0162	0.003	0.0036	0.002	8e-04	0.0356	0.0233	0.0314	0.0739	0.0182	0.0959	0.0014
8	rs1449233	93553458	1.06	0.0904005175896243	0.99	0.0817332193164052	0.122284005899151	0.553529584155357	0.0146	0.0303	0.0154	0.0021	0.1565	0.0036	0.0018	0.0785	0.0011	0.1109	0.136	0.0311	0.0035	0.1038	0.0163	0.0031	0.0034	0.002	8e-04	0.0357	0.0233	0.0316	0.0741	0.0183	0.096	0.0014
8	rs7844026	93553737	1.06	0.0904005175896243	0.99	0.0817332193164052	0.144321932894438	0.604833188152842	0.0146	0.0303	0.0155	0.0021	0.1564	0.0036	0.0018	0.0782	0.0012	0.1107	0.1358	0.0311	0.0036	0.1039	0.0164	0.0031	0.0033	0.002	8e-04	0.0357	0.0236	0.0316	0.0742	0.0183	0.096	0.0014
8	rs10956850	93554257	1.06	0.0904005175896243	0.99	0.0817332193164052	0.164397828633502	0.671726998887727	0.0138	0.0303	0.0155	0.0021	0.1564	0.0034	0.0018	0.0778	0.0013	0.1107	0.1351	0.0314	0.0037	0.1043	0.0166	0.0032	0.0034	0.0021	9e-04	0.0354	0.0237	0.0319	0.0745	0.0183	0.0958	0.0016
8	rs72675546	93556340	1.04	0.120487900976968	0.99	0.0817332193164052	0.338094944443823	0.896544572175486	0.0125	0.0316	0.0171	0.0019	0.1571	0.0032	0.0018	0.074	0.0018	0.1074	0.1319	0.0326	0.0047	0.1053	0.018	0.0032	0.0032	0.0019	0.0014	0.0339	0.023	0.0348	0.0757	0.018	0.0969	0.0017
8	rs2069135	93557767	1.04	0.120487900976968	0.99	0.0817332193164052	0.315181103566784	0.898894247737041	0.0125	0.0316	0.0172	0.0019	0.1571	0.0032	0.0018	0.074	0.0018	0.1074	0.1319	0.0327	0.0047	0.1053	0.018	0.0032	0.0032	0.0019	0.0014	0.0339	0.023	0.0349	0.0758	0.018	0.0969	0.0017
8	rs17756887	93559251	1.04	0.120487900976968	0.99	0.0817332193164052	0.3025708873527	0.864714092422642	0.0125	0.0317	0.0172	0.0019	0.1571	0.0032	0.0018	0.074	0.0018	0.1074	0.1319	0.0327	0.0048	0.1053	0.018	0.0032	0.0032	0.0019	0.0014	0.0339	0.023	0.0349	0.0758	0.018	0.0969	0.0017
8	rs72675548	93562657	1.04	0.120487900976968	0.99	0.0817332193164052	0.280231323722885	0.857103820048096	0.0125	0.0317	0.0172	0.0019	0.1572	0.0032	0.0018	0.0738	0.0018	0.1074	0.1319	0.0327	0.0048	0.1054	0.0181	0.0033	0.0032	0.0019	0.0014	0.0338	0.023	0.0349	0.0758	0.018	0.097	0.0017
8	rs2197890	93563752	1.04	0.120487900976968	0.99	0.0817332193164052	0.270325508417904	0.84146140013818	0.0125	0.0316	0.0172	0.0019	0.1572	0.0032	0.0018	0.0737	0.0018	0.1074	0.132	0.0327	0.0048	0.1054	0.0181	0.0033	0.0032	0.0019	0.0014	0.0339	0.023	0.0349	0.0757	0.018	0.097	0.0017
8	rs75493316	93567901	1.04	0.120487900976968	0.99	0.0817332193164052	0.27258729321159	0.856172904088601	0.0125	0.0316	0.0172	0.0019	0.1573	0.0032	0.0018	0.0735	0.0018	0.1073	0.132	0.0327	0.0048	0.105	0.0181	0.0032	0.0032	0.0019	0.0014	0.0339	0.023	0.0349	0.0761	0.018	0.0971	0.0017
8	rs2291016	93577910	1.04	0.120487900976968	0.99	0.0817332193164052	0.265695598600389	0.805607185317706	0.0124	0.0316	0.0173	0.0019	0.1574	0.0032	0.0018	0.0733	0.0018	0.1073	0.132	0.0327	0.0048	0.1048	0.0181	0.0032	0.0032	0.0019	0.0014	0.0339	0.023	0.0349	0.0764	0.018	0.0971	0.0017
8	rs72675554	93583050	1.04	0.120487900976968	0.99	0.0817332193164052	0.339132807532145	0.837753208080722	0.0123	0.0318	0.0175	0.0019	0.1575	0.0032	0.0019	0.0731	0.0018	0.107	0.1313	0.0329	0.0048	0.1048	0.0181	0.0032	0.0032	0.0019	0.0014	0.0338	0.0229	0.0351	0.0768	0.018	0.0971	0.0017
8	rs6993453	93584392	1.04	0.120487900976968	0.99	0.0817332193164052	0.30635001891437	0.74258640298915	0.0122	0.0319	0.0176	0.0019	0.1575	0.0032	0.0019	0.073	0.0018	0.1069	0.1311	0.033	0.0048	0.1048	0.0182	0.0033	0.0032	0.0019	0.0014	0.0338	0.0229	0.0352	0.0769	0.018	0.0971	0.0017
8	rs2595612	93586384	1.04	0.120487900976968	0.99	0.0817332193164052	0.301788730214409	0.739577606369898	0.0122	0.0319	0.0177	0.0019	0.1574	0.0032	0.0019	0.073	0.0018	0.1069	0.131	0.033	0.0048	0.1047	0.0182	0.0033	0.0032	0.0019	0.0014	0.0338	0.0229	0.0352	0.0769	0.018	0.0972	0.0017
8	rs17757249	93586574	1.04	0.120487900976968	0.99	0.0817332193164052	0.301007646330822	0.742736913101921	0.0122	0.0319	0.0177	0.0019	0.1574	0.0032	0.0019	0.073	0.0018	0.1069	0.131	0.033	0.0048	0.1046	0.0182	0.0033	0.0032	0.002	0.0014	0.0338	0.0229	0.0352	0.0769	0.018	0.0972	0.0018
8	rs62518697	93587077	1.04	0.120487900976968	0.99	0.0817332193164052	0.311394337985614	0.76569140931625	0.0122	0.0319	0.0177	0.0019	0.1574	0.0032	0.0019	0.073	0.0018	0.1069	0.131	0.033	0.0048	0.1046	0.0182	0.0033	0.0032	0.002	0.0014	0.0338	0.0229	0.0352	0.0769	0.018	0.0972	0.0018
8	rs11993886	93593396	1.03	0.13807906481078	1	0.069019173236101	0.417455710956268	0.753289155642238	0.012	0.0334	0.0195	0.0018	0.1563	0.0032	0.0021	0.0711	0.0021	0.106	0.1283	0.0338	0.0053	0.105	0.0181	0.0033	0.003	0.0023	0.0016	0.0337	0.0228	0.0348	0.0785	0.0179	0.0969	0.002
8	rs11994659	93593492	1.03	0.13807906481078	1	0.069019173236101	0.392890795170031	0.71620196103391	0.012	0.0335	0.0197	0.0018	0.1562	0.0033	0.0021	0.0711	0.0021	0.106	0.1284	0.0339	0.0053	0.105	0.018	0.0033	0.003	0.0023	0.0016	0.0338	0.0229	0.0348	0.0784	0.0179	0.0968	0.002
8	rs12550454	93594451	1.03	0.13807906481078	1	0.069019173236101	0.478634080331408	0.787881024982511	0.0117	0.0342	0.0201	0.0016	0.1564	0.0033	0.002	0.0711	0.002	0.1063	0.1291	0.0334	0.0054	0.107	0.0178	0.003	0.0027	0.0022	0.0016	0.0337	0.0228	0.0347	0.0773	0.0175	0.0966	0.0018
8	rs62518700	93595938	1.02	0.157502178544443	1	0.069019173236101	0.49764462220296	0.907520329520154	0.0117	0.0344	0.0202	0.0015	0.1564	0.0033	0.002	0.0711	0.0019	0.1064	0.1293	0.0333	0.0055	0.1076	0.0177	0.0028	0.0027	0.0022	0.0015	0.0336	0.0228	0.0347	0.0769	0.0174	0.0964	0.0018
8	rs1463185	93599375	1.02	0.157502178544443	1	0.069019173236101	0.423306358877565	0.813887454190751	0.0117	0.0345	0.0203	0.0015	0.1564	0.0033	0.002	0.0711	0.0019	0.1063	0.1296	0.0333	0.0055	0.1078	0.0177	0.0028	0.0027	0.0022	0.0015	0.0336	0.0228	0.0346	0.0768	0.0173	0.0964	0.0017
8	rs9656829	93602448	1.02	0.157502178544443	1	0.069019173236101	0.426917908421085	0.811432176142018	0.0117	0.0345	0.0203	0.0015	0.1564	0.0033	0.002	0.071	0.0019	0.1063	0.1296	0.0333	0.0055	0.1078	0.0177	0.0028	0.0026	0.0022	0.0015	0.0336	0.0228	0.0346	0.0769	0.0173	0.0964	0.0017
8	rs57151164	93607935	1.02	0.157502178544443	1.01	0.0578993944755651	0.413711908821071	0.772819732691738	0.0117	0.0346	0.0203	0.0015	0.1565	0.0033	0.0019	0.0709	0.0019	0.1064	0.1296	0.0333	0.0055	0.1078	0.0176	0.0028	0.0026	0.0022	0.0015	0.0337	0.0228	0.0346	0.0769	0.0173	0.0964	0.0017
8	rs79357215	93609359	1.02	0.157502178544443	1	0.069019173236101	0.415495314923875	0.773882616221972	0.0117	0.0346	0.0204	0.0015	0.1565	0.0033	0.0019	0.0709	0.0019	0.1064	0.1296	0.0333	0.0055	0.1078	0.0176	0.0028	0.0026	0.0022	0.0015	0.0337	0.0228	0.0346	0.0769	0.0173	0.0964	0.0017
8	rs10156291	93615589	1.02	0.157502178544443	1	0.069019173236101	0.386644451694905	0.681456075545838	0.0117	0.0347	0.0205	0.0014	0.1566	0.0033	0.0019	0.0708	0.0019	0.1066	0.1295	0.0332	0.0054	0.1086	0.0176	0.0028	0.0026	0.0021	0.0014	0.0336	0.0229	0.0345	0.0768	0.0173	0.0963	0.0016
8	rs3919762	93615885	1.02	0.157502178544443	1	0.069019173236101	0.392219125028775	0.705023318079175	0.0117	0.0347	0.0205	0.0014	0.1566	0.0033	0.0019	0.0707	0.0019	0.1066	0.1295	0.0332	0.0054	0.1087	0.0175	0.0028	0.0026	0.0021	0.0014	0.0336	0.0229	0.0345	0.0768	0.0173	0.0963	0.0016
8	rs12156305	93624992	1.02	0.157502178544443	1	0.069019173236101	0.387923053650507	0.654412740542627	0.0116	0.0349	0.0205	0.0013	0.1565	0.0033	0.0018	0.0706	0.0016	0.1073	0.1296	0.0325	0.0052	0.1094	0.0169	0.0027	0.0025	0.0019	0.0012	0.0336	0.0232	0.0341	0.0774	0.0171	0.0972	0.0015
8	rs79351823	93632291	1.02	0.157502178544443	1	0.069019173236101	0.376657084902091	0.628494060272128	0.0116	0.0353	0.0206	0.0012	0.1567	0.0033	0.0018	0.0701	0.0014	0.1074	0.1295	0.0319	0.0051	0.1102	0.0164	0.0027	0.0023	0.0018	0.0011	0.0336	0.0234	0.0337	0.0781	0.0169	0.098	0.0014
8	rs2618123	93633458	1.02	0.157502178544443	1	0.069019173236101	0.365020381451583	0.606557173197669	0.0116	0.0353	0.0206	0.0012	0.1566	0.0033	0.0018	0.0701	0.0014	0.1074	0.1295	0.0319	0.0051	0.1103	0.0164	0.0027	0.0023	0.0018	0.0011	0.0336	0.0234	0.0335	0.078	0.017	0.098	0.0014
8	rs2595604	93637089	1.02	0.157502178544443	0.99	0.0817332193164052	0.370217535129089	0.599668246421217	0.0116	0.0353	0.0206	0.0012	0.1566	0.0033	0.0019	0.0701	0.0014	0.1075	0.1296	0.0319	0.0051	0.1104	0.0163	0.0027	0.0023	0.0018	0.0011	0.0335	0.0234	0.0335	0.0781	0.017	0.0981	0.0014
8	rs2595605	93640142	1.02	0.157502178544443	0.99	0.0817332193164052	0.380724286485517	0.597089739332269	0.0116	0.0353	0.0206	0.0011	0.1566	0.0033	0.0018	0.0703	0.0014	0.1074	0.1296	0.0318	0.0051	0.1107	0.0162	0.0026	0.0022	0.0018	0.0011	0.0335	0.0233	0.0334	0.0784	0.017	0.0982	0.0014
8	rs72675590	93645091	1.02	0.157502178544443	0.99	0.0817332193164052	0.384259754640142	0.586944963210047	0.0116	0.0353	0.0207	0.0011	0.1566	0.0033	0.0018	0.0703	0.0014	0.1073	0.1296	0.0317	0.005	0.1108	0.0162	0.0026	0.0022	0.0018	0.001	0.0335	0.0233	0.0334	0.0785	0.0169	0.0983	0.0014
8	rs55774292	93658165	1.02	0.157502178544443	0.99	0.0817332193164052	0.3872556904667	0.553951344353236	0.0116	0.0353	0.0207	0.001	0.1565	0.0033	0.0018	0.0706	0.0013	0.1072	0.1297	0.0316	0.005	0.1111	0.016	0.0025	0.0022	0.0017	0.001	0.0335	0.0233	0.0333	0.0789	0.0169	0.0984	0.0014
8	rs72675595	93658983	1.02	0.157502178544443	0.99	0.0817332193164052	0.390151794857925	0.559441385267109	0.0116	0.0353	0.0207	0.001	0.1565	0.0033	0.0018	0.0706	0.0013	0.1072	0.1297	0.0316	0.005	0.1111	0.016	0.0025	0.0022	0.0017	0.001	0.0335	0.0233	0.0333	0.0789	0.017	0.0984	0.0014
8	rs10808652	93664619	1.02	0.157502178544443	0.99	0.0817332193164052	0.394965428097133	0.544970985751814	0.0116	0.0353	0.0208	0.001	0.1565	0.0033	0.0017	0.0707	0.0013	0.1072	0.1296	0.0315	0.005	0.1113	0.016	0.0025	0.0021	0.0017	9e-04	0.0335	0.0232	0.0332	0.079	0.017	0.0985	0.0014
8	rs28679303	93664657	1.02	0.157502178544443	0.99	0.0817332193164052	0.394965428097133	0.544690933577275	0.0116	0.0353	0.0208	0.001	0.1565	0.0033	0.0017	0.0707	0.0013	0.1072	0.1296	0.0315	0.005	0.1113	0.016	0.0025	0.0021	0.0017	9e-04	0.0335	0.0232	0.0332	0.079	0.017	0.0985	0.0014
8	rs873545	93681308	1.02	0.157502178544443	0.99	0.0817332193164052	0.410499987707834	0.553670162121032	0.0116	0.0352	0.0209	9e-04	0.1567	0.0033	0.0018	0.0709	0.0012	0.1069	0.1293	0.0313	0.005	0.1119	0.0157	0.0025	0.0021	0.0016	9e-04	0.0336	0.0233	0.0329	0.0794	0.017	0.0985	0.0014
8	rs62518742	93693534	1.02	0.157502178544443	0.99	0.0817332193164052	0.433833557221704	0.531847251604536	0.0116	0.0353	0.0211	9e-04	0.1567	0.0033	0.0018	0.0709	0.0012	0.107	0.1293	0.031	0.005	0.1122	0.0155	0.0024	0.0021	0.0016	8e-04	0.0334	0.0233	0.0328	0.0795	0.017	0.0988	0.0013
8	rs7821088	93696600	1.02	0.157502178544443	0.99	0.0817332193164052	0.457140867840686	0.515762793686857	0.0116	0.0354	0.0213	9e-04	0.1567	0.0034	0.0018	0.0708	0.0012	0.1071	0.1293	0.0307	0.005	0.1124	0.0154	0.0024	0.0021	0.0015	8e-04	0.0333	0.0234	0.0328	0.0797	0.0169	0.099	0.0012
8	rs9643327	93708278	1.02	0.157502178544443	0.99	0.0817332193164052	0.465022642346721	0.512864267370056	0.0116	0.0354	0.0214	9e-04	0.1567	0.0034	0.0018	0.0708	0.0011	0.107	0.1292	0.0307	0.005	0.1126	0.0153	0.0024	0.0021	0.0015	8e-04	0.0333	0.0234	0.0327	0.0797	0.017	0.0991	0.0012
8	rs35777397	93753324	1.02	0.157502178544443	0.99	0.0817332193164052	0.461012897290208	0.505567355484181	0.0116	0.0354	0.0214	9e-04	0.1567	0.0034	0.0018	0.0708	0.0011	0.107	0.1292	0.0306	0.005	0.1126	0.0152	0.0024	0.0021	0.0015	8e-04	0.0333	0.0233	0.0327	0.0797	0.017	0.0991	0.0012
8	rs75558033	93755988	1.02	0.157502178544443	0.99	0.0817332193164052	0.456899396591959	0.509556725914749	0.0116	0.0354	0.0214	9e-04	0.1566	0.0034	0.0018	0.071	0.0012	0.1071	0.1292	0.0306	0.005	0.1125	0.0152	0.0024	0.0021	0.0016	8e-04	0.0333	0.0232	0.0328	0.0798	0.0169	0.0992	0.0012
8	rs62518746	93763035	1.02	0.157502178544443	0.99	0.0817332193164052	0.454126968941527	0.506804584956283	0.0116	0.0354	0.0214	9e-04	0.1566	0.0034	0.0018	0.0709	0.0012	0.1071	0.1292	0.0306	0.005	0.1125	0.0153	0.0024	0.0021	0.0016	8e-04	0.0333	0.0233	0.0328	0.0798	0.0169	0.0992	0.0012
8	rs34860628	93769298	1.02	0.157502178544443	0.99	0.0817332193164052	0.453525361562887	0.50570478752156	0.0116	0.0354	0.0214	9e-04	0.1566	0.0034	0.0018	0.0709	0.0012	0.1072	0.1292	0.0306	0.005	0.1125	0.0153	0.0024	0.0021	0.0016	8e-04	0.0333	0.0233	0.0328	0.0798	0.0169	0.0992	0.0012
8	rs75538618	93770833	1.02	0.157502178544443	0.99	0.0817332193164052	0.452924145255533	0.504742962485496	0.0116	0.0354	0.0214	9e-04	0.1566	0.0034	0.0018	0.0708	0.0012	0.1072	0.1292	0.0306	0.005	0.1125	0.0153	0.0024	0.0021	0.0016	8e-04	0.0333	0.0233	0.0328	0.0798	0.0169	0.0992	0.0012
8	rs72677433	93793397	1.02	0.157502178544443	0.99	0.0817332193164052	0.467338969379297	0.520879712721564	0.0115	0.0354	0.0214	9e-04	0.1566	0.0034	0.0018	0.0709	0.0011	0.1071	0.1291	0.0305	0.005	0.1126	0.0152	0.0024	0.0021	0.0016	8e-04	0.0332	0.0232	0.0327	0.0798	0.0169	0.0993	0.0012
8	rs77559549	93821273	1.02	0.157502178544443	0.99	0.0817332193164052	0.456839038540003	0.513829984744972	0.0115	0.0354	0.0215	9e-04	0.1567	0.0034	0.0018	0.0709	0.0011	0.1071	0.1291	0.0305	0.0049	0.1127	0.0152	0.0024	0.0021	0.0016	7e-04	0.0332	0.0232	0.0327	0.0799	0.0169	0.0994	0.0012
8	rs112355835	93821280	1.02	0.157502178544443	0.99	0.0817332193164052	0.463927394241362	0.514105988206345	0.0115	0.0354	0.0215	9e-04	0.1567	0.0034	0.0018	0.0709	0.0011	0.1071	0.1291	0.0306	0.0049	0.1127	0.0152	0.0024	0.0021	0.0016	7e-04	0.0332	0.0232	0.0327	0.0799	0.0167	0.0994	0.0012
8	rs57346955	93853322	1.02	0.157502178544443	0.99	0.0817332193164052	0.458530539403466	0.471107793464998	0.0115	0.0354	0.0215	9e-04	0.1567	0.0034	0.0018	0.071	0.0011	0.107	0.129	0.0305	0.0049	0.1129	0.0151	0.0025	0.0021	0.0016	7e-04	0.0332	0.0232	0.0327	0.0799	0.0166	0.0995	0.0012
8	rs7835030	93856877	1.02	0.157502178544443	0.99	0.0817332193164052	0.457805235810907	0.471512706534189	0.0115	0.0354	0.0215	9e-04	0.1567	0.0034	0.0018	0.071	0.0011	0.107	0.1291	0.0305	0.0049	0.1129	0.0151	0.0025	0.0021	0.0016	7e-04	0.0332	0.0232	0.0327	0.0799	0.0166	0.0995	0.0012
8	rs76278018	93869438	1.02	0.157502178544443	0.99	0.0817332193164052	0.466972860493804	0.449378671533836	0.0115	0.0354	0.0215	9e-04	0.1567	0.0034	0.0019	0.071	0.0011	0.107	0.1289	0.0305	0.005	0.1132	0.015	0.0025	0.0021	0.0016	7e-04	0.0331	0.0231	0.0325	0.08	0.0166	0.0997	0.0012
8	rs67030246	93870624	1.02	0.157502178544443	0.99	0.0817332193164052	0.467888394875866	0.448712331800069	0.0115	0.0354	0.0215	9e-04	0.1567	0.0034	0.0019	0.071	0.0011	0.107	0.1289	0.0305	0.005	0.1132	0.015	0.0025	0.0021	0.0016	7e-04	0.0331	0.0231	0.0325	0.08	0.0166	0.0997	0.0012
8	rs111449774	93876369	1.02	0.157502178544443	0.99	0.0817332193164052	0.482283604960438	0.450712135089487	0.0115	0.0354	0.0215	9e-04	0.1567	0.0034	0.0019	0.071	0.0011	0.107	0.1289	0.0305	0.005	0.1132	0.015	0.0025	0.0021	0.0016	7e-04	0.0331	0.0231	0.0325	0.08	0.0166	0.0997	0.0012
8	rs6991577	93879434	1.02	0.157502178544443	1	0.069019173236101	0.489622891349008	0.451913144428778	0.0115	0.0354	0.0215	9e-04	0.1566	0.0034	0.0019	0.071	0.0011	0.107	0.1289	0.0305	0.0051	0.1132	0.015	0.0025	0.0021	0.0016	7e-04	0.0331	0.0231	0.0325	0.08	0.0166	0.0997	0.0012
8	rs75051212	93891174	1.02	0.157502178544443	1	0.069019173236101	0.498840696917082	0.451646180523483	0.0116	0.0354	0.0215	9e-04	0.1566	0.0033	0.0019	0.071	0.0011	0.107	0.1289	0.0305	0.0051	0.1133	0.015	0.0025	0.0021	0.0015	7e-04	0.0331	0.0231	0.0325	0.08	0.0166	0.0997	0.0012
8	rs113974648	93897249	1.02	0.157502178544443	1	0.069019173236101	0.505982682739025	0.462357022228714	0.0116	0.0354	0.0215	9e-04	0.1565	0.0033	0.0019	0.071	0.0011	0.107	0.1288	0.0305	0.0051	0.1134	0.015	0.0025	0.0021	0.0015	7e-04	0.0331	0.0231	0.0325	0.08	0.0165	0.0997	0.0012
8	rs4526337	93900803	1.02	0.157502178544443	1	0.069019173236101	0.504081829627653	0.44924538265958	0.0116	0.0355	0.0215	9e-04	0.1564	0.0033	0.0019	0.0711	0.0011	0.107	0.1288	0.0305	0.005	0.1134	0.0149	0.0025	0.0021	0.0015	7e-04	0.0331	0.0231	0.0325	0.08	0.0165	0.0997	0.0012
8	rs16915333	93901915	1.02	0.157502178544443	1	0.069019173236101	0.506109528237693	0.446448736735691	0.0116	0.0355	0.0215	9e-04	0.1564	0.0033	0.0019	0.0711	0.0011	0.107	0.1288	0.0305	0.005	0.1134	0.0149	0.0025	0.0021	0.0015	7e-04	0.0331	0.0231	0.0325	0.08	0.0165	0.0997	0.0012
8	rs1365030	93928524	1.02	0.157502178544443	1	0.069019173236101	0.504778410744721	0.372646469071057	0.0119	0.0355	0.0217	0.001	0.1572	0.0034	0.0021	0.0719	9e-04	0.1072	0.1278	0.0305	0.0048	0.1144	0.0143	0.0027	0.0022	0.0015	6e-04	0.0324	0.0227	0.0321	0.0801	0.0164	0.0999	0.0011
8	rs2059531	93937148	1.02	0.157502178544443	1	0.069019173236101	0.494629113775997	0.374167170520064	0.0119	0.0355	0.0217	0.001	0.1573	0.0034	0.0021	0.0719	9e-04	0.1072	0.1278	0.0304	0.0048	0.1144	0.0143	0.0027	0.0022	0.0015	6e-04	0.0324	0.0226	0.032	0.0801	0.0164	0.0998	0.0011
8	rs17760707	93943731	1.02	0.157502178544443	1	0.069019173236101	0.504588388321454	0.382179258775085	0.0119	0.0356	0.0216	0.001	0.1573	0.0034	0.0021	0.072	9e-04	0.1071	0.1281	0.0304	0.0048	0.1144	0.0142	0.0027	0.0022	0.0015	6e-04	0.0327	0.0226	0.0319	0.0803	0.0162	0.0996	0.0011
8	rs7006482	93953275	1.02	0.157502178544443	1	0.069019173236101	0.508840390859	0.388443529293688	0.012	0.0356	0.0216	0.001	0.1573	0.0034	0.0021	0.072	9e-04	0.107	0.1284	0.0303	0.0048	0.1144	0.0141	0.0027	0.0022	0.0015	6e-04	0.0328	0.0225	0.0318	0.0804	0.0161	0.0994	0.0011
8	rs72677463	93965482	1.01	0.178854520006857	1	0.069019173236101	0.507632862608073	0.389468952418388	0.012	0.0356	0.0216	0.001	0.1573	0.0034	0.0021	0.072	9e-04	0.1068	0.1286	0.0303	0.0048	0.1143	0.014	0.0027	0.0022	0.0015	6e-04	0.0329	0.0229	0.0318	0.0805	0.0159	0.0992	0.0011
8	rs397015	93965636	1.01	0.178854520006857	1	0.069019173236101	0.500732046016363	0.381924177883476	0.012	0.0356	0.0216	0.001	0.1573	0.0035	0.0021	0.072	9e-04	0.1067	0.1286	0.0304	0.0047	0.1143	0.014	0.0027	0.0022	0.0015	6e-04	0.0329	0.0229	0.0318	0.0805	0.0159	0.0992	0.0011
8	rs16915399	93977436	1.02	0.157502178544443	1	0.069019173236101	0.50414513611777	0.403902897055773	0.0123	0.0357	0.0217	0.001	0.1581	0.0035	0.0022	0.0721	8e-04	0.1065	0.1289	0.0303	0.0046	0.1138	0.0139	0.0027	0.0021	0.0014	6e-04	0.0328	0.0234	0.0318	0.0805	0.0158	0.0985	0.0011
8	rs16915402	93978009	1.02	0.157502178544443	1	0.069019173236101	0.504271760538556	0.403384915526866	0.0123	0.0357	0.0217	0.001	0.1581	0.0035	0.0022	0.0721	8e-04	0.1065	0.1289	0.0303	0.0046	0.1138	0.0139	0.0027	0.0021	0.0014	6e-04	0.0328	0.0234	0.0318	0.0805	0.0158	0.0985	0.0011
8	rs72677470	93990385	1.02	0.157502178544443	1	0.069019173236101	0.502690051919414	0.404161956150176	0.0123	0.0357	0.0218	0.001	0.1581	0.0035	0.0022	0.072	8e-04	0.1065	0.1289	0.0303	0.0046	0.1138	0.0139	0.0027	0.0021	0.0014	6e-04	0.0328	0.0234	0.0317	0.0805	0.0158	0.0985	0.0011
8	rs60446074	93994884	1.02	0.157502178544443	1	0.069019173236101	0.504208446421444	0.406365794144653	0.0123	0.0357	0.0218	0.001	0.1582	0.0035	0.0022	0.0719	8e-04	0.1065	0.129	0.0303	0.0046	0.1138	0.0138	0.0027	0.0021	0.0014	6e-04	0.0328	0.0234	0.0317	0.0805	0.0158	0.0984	0.0011
8	rs1875882	93996721	1.02	0.157502178544443	1	0.069019173236101	0.561785745201694	0.421359429142685	0.0123	0.0357	0.0218	0.001	0.1582	0.0035	0.0022	0.0719	8e-04	0.1072	0.129	0.0303	0.0046	0.1139	0.0134	0.0027	0.0021	0.0014	6e-04	0.0328	0.0234	0.0313	0.0813	0.0158	0.0979	0.0011
8	rs16915409	93997953	1.02	0.157502178544443	1	0.069019173236101	0.552227612285065	0.422539043765051	0.0123	0.0357	0.0218	0.001	0.1582	0.0035	0.0022	0.0719	9e-04	0.1072	0.129	0.0303	0.0046	0.1139	0.0134	0.0027	0.0021	0.0014	6e-04	0.0328	0.0234	0.0313	0.0813	0.0158	0.0978	0.0011
8	rs79101695	94002095	1.02	0.157502178544443	1	0.069019173236101	0.559122985906209	0.448179448481778	0.0123	0.0357	0.0218	0.001	0.1582	0.0035	0.0022	0.0719	9e-04	0.1072	0.129	0.0303	0.0046	0.1139	0.0134	0.0027	0.0021	0.0014	6e-04	0.0328	0.0234	0.0313	0.0813	0.0158	0.0978	0.0011
8	rs172159	94034920	1.02	0.157502178544443	1	0.069019173236101	0.546424510670478	0.429503653545232	0.0124	0.0357	0.0215	0.0012	0.1586	0.0036	0.0024	0.0719	9e-04	0.1066	0.1289	0.03	0.0046	0.1142	0.0132	0.0028	0.0022	0.0015	6e-04	0.0323	0.0235	0.0312	0.0816	0.0157	0.0978	0.0011
8	rs62519167	94035487	1.02	0.157502178544443	1.01	0.0578993944755651	0.579914032103765	0.477732666424766	0.0124	0.0357	0.0214	0.0013	0.1586	0.0036	0.0024	0.0719	9e-04	0.1066	0.1289	0.03	0.0046	0.1142	0.0131	0.0028	0.0022	0.0015	6e-04	0.0322	0.0235	0.0311	0.0815	0.0157	0.0977	0.0011
8	rs62519168	94044022	1.02	0.157502178544443	1.01	0.0578993944755651	0.689526875955854	0.582101722762819	0.0138	0.0364	0.0215	0.0018	0.1547	0.0042	0.0036	0.0724	0.0013	0.1017	0.1314	0.029	0.0053	0.1138	0.0119	0.0029	0.0027	0.0018	8e-04	0.0313	0.0241	0.0305	0.0816	0.0151	0.1008	0.0013
8	rs76087603	94044796	1.02	0.157502178544443	1.01	0.0578993944755651	0.690552033588536	0.575564549749193	0.0138	0.0364	0.0216	0.0018	0.1547	0.0042	0.0036	0.0724	0.0013	0.1017	0.1314	0.029	0.0053	0.1137	0.0119	0.0029	0.0027	0.0018	8e-04	0.0313	0.0241	0.0305	0.0816	0.0151	0.1008	0.0013
8	rs117532263	94050366	1.01	0.178854520006857	1.01	0.0578993944755651	0.683244445595888	0.562685303647431	0.0138	0.0364	0.0215	0.0018	0.1547	0.0042	0.0036	0.0724	0.0013	0.1017	0.1314	0.029	0.0053	0.1136	0.0119	0.0029	0.0027	0.0019	9e-04	0.0313	0.0241	0.0305	0.0816	0.0151	0.1009	0.0014
8	rs74901076	94053059	1.01	0.178854520006857	1.01	0.0578993944755651	0.679530999648061	0.546511907915759	0.0138	0.0364	0.0215	0.0018	0.1547	0.0042	0.0036	0.0724	0.0013	0.1016	0.1314	0.029	0.0053	0.1136	0.0119	0.0029	0.0027	0.0019	9e-04	0.0313	0.0241	0.0305	0.0816	0.0152	0.1009	0.0014
8	rs390534	94053462	1.01	0.178854520006857	1.01	0.0578993944755651	0.680112900310202	0.546652044996959	0.0138	0.0364	0.0215	0.0018	0.1547	0.0042	0.0036	0.0724	0.0013	0.1017	0.1314	0.029	0.0053	0.1135	0.0119	0.0029	0.0027	0.0019	9e-04	0.0313	0.0241	0.0305	0.0816	0.0152	0.1009	0.0014
8	rs279466	94083994	1.01	0.178854520006857	1.01	0.0578993944755651	0.683171545668231	0.604402374100323	0.0142	0.0364	0.0213	0.0021	0.1534	0.0045	0.0039	0.0724	0.0015	0.1014	0.131	0.0286	0.0054	0.1129	0.0117	0.003	0.003	0.0021	0.001	0.0312	0.0244	0.0305	0.0818	0.015	0.1015	0.0015
8	rs1384769	94084336	1.01	0.178854520006857	1.01	0.0578993944755651	0.683681918412144	0.603397425193953	0.0142	0.0364	0.0213	0.0021	0.1534	0.0045	0.0039	0.0724	0.0015	0.1014	0.131	0.0287	0.0054	0.1129	0.0117	0.003	0.003	0.0021	0.001	0.0312	0.0244	0.0305	0.0818	0.015	0.1015	0.0015
8	rs10504925	94091222	1.01	0.178854520006857	1.01	0.0578993944755651	0.696643734337369	0.674229926519649	0.0144	0.0365	0.0213	0.0022	0.1519	0.0047	0.004	0.0723	0.0017	0.1013	0.1309	0.0285	0.0056	0.1127	0.0115	0.0031	0.0032	0.0024	0.0012	0.0312	0.0245	0.0306	0.0815	0.0151	0.1019	0.0017
8	rs78447879	94097691	1.01	0.178854520006857	1.01	0.0578993944755651	0.695541055078573	0.664377797208377	0.0144	0.0365	0.0213	0.0022	0.1517	0.0047	0.0041	0.0723	0.0017	0.1013	0.1309	0.0285	0.0056	0.1126	0.0115	0.0031	0.0032	0.0024	0.0012	0.0312	0.0245	0.0307	0.0815	0.0151	0.102	0.0017
8	rs80243010	94102715	1.01	0.178854520006857	1.01	0.0578993944755651	0.694439155979628	0.660270348584717	0.0144	0.0365	0.0213	0.0022	0.1517	0.0047	0.0041	0.0723	0.0017	0.1014	0.1309	0.0285	0.0056	0.1126	0.0115	0.0031	0.0032	0.0024	0.0013	0.0312	0.0245	0.0307	0.0815	0.0151	0.1019	0.0017
8	rs401453	94105391	1.01	0.178854520006857	1.01	0.0578993944755651	0.702021230209753	0.658951340348905	0.0144	0.0365	0.0213	0.0022	0.1514	0.0047	0.0041	0.0723	0.0017	0.1014	0.131	0.0285	0.0056	0.1126	0.0115	0.0031	0.0032	0.0024	0.0013	0.0312	0.0245	0.0307	0.0816	0.0151	0.102	0.0017
8	rs79560480	94106484	1.01	0.178854520006857	1.01	0.0578993944755651	0.708231822295094	0.670844119883332	0.0144	0.0365	0.0214	0.0022	0.1513	0.0047	0.0041	0.0723	0.0017	0.1014	0.131	0.0285	0.0056	0.1126	0.0115	0.0031	0.0032	0.0024	0.0013	0.0312	0.0245	0.0307	0.0816	0.0151	0.102	0.0017
8	rs76283677	94122012	1.01	0.178854520006857	1.01	0.0578993944755651	0.712980026000733	0.686776197211722	0.0144	0.0366	0.0212	0.0023	0.1508	0.0047	0.0041	0.0724	0.0018	0.1011	0.1311	0.0285	0.0056	0.1124	0.0116	0.0031	0.0033	0.0024	0.0014	0.0311	0.0247	0.0307	0.0816	0.015	0.1024	0.0018
8	rs279472	94123271	1.01	0.178854520006857	1	0.069019173236101	0.708898686313835	0.683523897858043	0.0144	0.0366	0.0211	0.0023	0.1508	0.0047	0.0041	0.0724	0.0018	0.1011	0.1311	0.0285	0.0056	0.1124	0.0116	0.0031	0.0033	0.0024	0.0014	0.0311	0.0247	0.0307	0.0816	0.015	0.1024	0.0018
8	rs117875620	94128811	1.01	0.178854520006857	1	0.069019173236101	0.704901690863004	0.689439763777944	0.0144	0.0366	0.0211	0.0023	0.1508	0.0047	0.0041	0.0724	0.0018	0.101	0.131	0.0285	0.0056	0.1123	0.0116	0.0031	0.0033	0.0025	0.0014	0.0311	0.0247	0.0307	0.0816	0.015	0.1024	0.0018
8	rs72662210	94129184	1.01	0.178854520006857	1	0.069019173236101	0.703645459573129	0.689439763777944	0.0144	0.0366	0.0211	0.0023	0.1508	0.0047	0.0041	0.0724	0.0018	0.101	0.131	0.0285	0.0056	0.1123	0.0116	0.0031	0.0033	0.0025	0.0014	0.0311	0.0247	0.0307	0.0816	0.015	0.1024	0.0018
8	rs4735203	94130306	1.01	0.178854520006857	1	0.069019173236101	0.69892507523953	0.69729596159852	0.0144	0.0365	0.0211	0.0023	0.1508	0.0047	0.0041	0.0724	0.0018	0.101	0.131	0.0284	0.0056	0.1123	0.0116	0.0031	0.0033	0.0025	0.0014	0.0311	0.0247	0.0308	0.0816	0.015	0.1024	0.0018
8	rs13266622	94136955	1.01	0.178854520006857	1	0.069019173236101	0.684265410799759	0.699374523086222	0.0144	0.0364	0.0211	0.0024	0.1508	0.0047	0.0041	0.0724	0.0019	0.1009	0.131	0.0285	0.0056	0.1122	0.0117	0.0032	0.0033	0.0025	0.0014	0.0311	0.0247	0.0308	0.0816	0.015	0.1024	0.0019
8	rs1847554	94139765	1.01	0.178854520006857	1	0.069019173236101	0.685068077166527	0.694329003552401	0.0144	0.0364	0.0211	0.0024	0.1508	0.0047	0.0041	0.0724	0.0019	0.1009	0.131	0.0286	0.0056	0.1121	0.0117	0.0031	0.0033	0.0025	0.0014	0.0311	0.0246	0.0308	0.0816	0.015	0.1024	0.0019
8	rs117923049	94142012	1.01	0.178854520006857	1	0.069019173236101	0.687990417630071	0.710533211864037	0.0144	0.0364	0.0211	0.0024	0.1508	0.0047	0.0041	0.0724	0.0019	0.1009	0.131	0.0286	0.0056	0.1121	0.0117	0.0031	0.0033	0.0025	0.0014	0.0311	0.0246	0.0308	0.0816	0.015	0.1024	0.0019
8	rs75464986	94144516	1.01	0.178854520006857	1	0.069019173236101	0.689746495222758	0.723975380510241	0.0144	0.0364	0.0211	0.0024	0.1508	0.0047	0.0041	0.0724	0.0019	0.1009	0.131	0.0286	0.0056	0.1121	0.0117	0.0031	0.0033	0.0025	0.0014	0.0311	0.0246	0.0308	0.0816	0.015	0.1024	0.0019
8	rs79906536	94146636	1.01	0.178854520006857	1	0.069019173236101	0.69429229506777	0.740931233259208	0.0144	0.0364	0.0211	0.0024	0.1508	0.0047	0.0041	0.0724	0.0019	0.1008	0.131	0.0286	0.0056	0.1121	0.0117	0.0031	0.0033	0.0025	0.0014	0.0311	0.0246	0.0308	0.0816	0.015	0.1024	0.0019
8	rs2218609	94155247	1.01	0.178854520006857	1	0.069019173236101	0.696349610276478	0.735219622650023	0.0144	0.0363	0.021	0.0024	0.1506	0.0047	0.0041	0.0723	0.0019	0.1008	0.131	0.0286	0.0056	0.112	0.0117	0.0032	0.0033	0.0025	0.0015	0.0311	0.0247	0.0307	0.0816	0.0151	0.1024	0.0019
8	rs733330	94158704	1.01	0.178854520006857	1	0.069019173236101	0.594472645531425	0.809438417359857	0.0148	0.0356	0.0208	0.003	0.1486	0.005	0.0044	0.0722	0.0025	0.0994	0.1307	0.0286	0.0057	0.1109	0.0122	0.0036	0.0038	0.0031	0.0023	0.0313	0.0251	0.0308	0.0811	0.0158	0.1019	0.0023
8	rs278578	94159583	1.01	0.178854520006857	1	0.069019173236101	0.604225241865557	0.80775220128513	0.0149	0.0353	0.0208	0.0031	0.1487	0.0048	0.0043	0.0723	0.0025	0.099	0.1308	0.0286	0.0056	0.1111	0.0119	0.0035	0.0039	0.003	0.0025	0.0316	0.0253	0.0308	0.0806	0.0159	0.1027	0.0024
8	rs17697619	94168001	1.01	0.178854520006857	1.01	0.0578993944755651	0.654793215204817	0.857569356312816	0.015	0.0353	0.0206	0.0032	0.1486	0.0048	0.0043	0.0722	0.0026	0.0986	0.1307	0.0283	0.0055	0.111	0.0118	0.0035	0.0041	0.003	0.0027	0.0317	0.0256	0.0309	0.0801	0.0161	0.103	0.0024
8	rs278567	94169350	1.01	0.178854520006857	1.01	0.0578993944755651	0.657441786314471	0.851056607527899	0.015	0.0353	0.0207	0.0032	0.1486	0.0048	0.0043	0.0722	0.0026	0.0986	0.1307	0.0283	0.0055	0.111	0.0118	0.0035	0.0041	0.003	0.0027	0.0317	0.0256	0.0309	0.0801	0.0161	0.103	0.0024
8	rs55953628	94170662	1.01	0.178854520006857	1.01	0.0578993944755651	0.65844520993602	0.846720492939582	0.015	0.0353	0.0207	0.0032	0.1486	0.0048	0.0043	0.0722	0.0026	0.0986	0.1307	0.0283	0.0055	0.111	0.0118	0.0035	0.0041	0.003	0.0027	0.0317	0.0256	0.0309	0.08	0.0161	0.103	0.0024
8	rs72662236	94170944	1.01	0.178854520006857	1.01	0.0578993944755651	0.658875460518852	0.851986371388821	0.015	0.0353	0.0207	0.0032	0.1486	0.0048	0.0043	0.0722	0.0026	0.0986	0.1307	0.0283	0.0055	0.111	0.0118	0.0035	0.0041	0.003	0.0027	0.0317	0.0256	0.0309	0.08	0.0161	0.103	0.0024
8	rs278571	94172958	1.01	0.178854520006857	1.01	0.0578993944755651	0.662393928390023	0.85260633064038	0.015	0.0353	0.0207	0.0032	0.1485	0.0048	0.0043	0.0722	0.0026	0.0986	0.1306	0.0284	0.0056	0.111	0.0118	0.0035	0.0041	0.003	0.0027	0.0317	0.0256	0.0309	0.08	0.0161	0.103	0.0024
8	rs72662238	94179220	1	0.202230525110681	1.02	0.0482398620390144	0.66952847310429	0.848268578235953	0.015	0.0352	0.0207	0.0033	0.1484	0.0049	0.0043	0.0722	0.0026	0.0986	0.1307	0.0283	0.0056	0.1109	0.0118	0.0036	0.0042	0.0031	0.0027	0.0316	0.0256	0.0308	0.0798	0.0162	0.1029	0.0025
8	rs79220623	94185203	1	0.202230525110681	1.02	0.0482398620390144	0.673000043778211	0.8443994659431	0.015	0.0352	0.0207	0.0034	0.1483	0.0049	0.0043	0.0722	0.0027	0.0987	0.1307	0.0283	0.0056	0.1109	0.0118	0.0036	0.0042	0.0031	0.0028	0.0316	0.0256	0.0308	0.0798	0.0162	0.1028	0.0025
8	rs72662241	94187387	1	0.202230525110681	1.02	0.0482398620390144	0.662969176045184	0.840379491980106	0.015	0.0352	0.0207	0.0033	0.1483	0.0049	0.0043	0.0722	0.0027	0.0987	0.1307	0.0283	0.0056	0.111	0.0118	0.0036	0.0042	0.0031	0.0027	0.0316	0.0256	0.0308	0.0798	0.0162	0.1029	0.0025
8	rs80195017	94189410	1	0.202230525110681	1.02	0.0482398620390144	0.630049897657603	0.826649199037722	0.015	0.0352	0.0207	0.0034	0.1483	0.0049	0.0043	0.0722	0.0027	0.0987	0.1307	0.0283	0.0053	0.111	0.0118	0.0036	0.0042	0.0031	0.0028	0.0316	0.0256	0.0308	0.0798	0.0162	0.103	0.0025
8	rs7839035	94191838	1	0.202230525110681	1.02	0.0482398620390144	0.629558057652336	0.807445696505669	0.015	0.0352	0.0208	0.0034	0.1483	0.0049	0.0044	0.0722	0.0027	0.0987	0.1307	0.0283	0.0051	0.1111	0.0118	0.0036	0.0043	0.003	0.0028	0.0315	0.0256	0.0308	0.0798	0.0163	0.1031	0.0025
8	rs117856710	94201649	1	0.202230525110681	1.02	0.0482398620390144	0.691431282376471	0.847649273747928	0.0151	0.0352	0.0208	0.0035	0.1476	0.005	0.0044	0.0722	0.0028	0.0987	0.1304	0.0283	0.0051	0.111	0.0117	0.0037	0.0043	0.003	0.0028	0.0315	0.0255	0.0308	0.0798	0.0163	0.1037	0.0025
8	rs7465581	94205932	1.01	0.178854520006857	1.03	0.0399082203678001	0.729184030679664	0.854621841941295	0.0151	0.0352	0.0209	0.0035	0.147	0.005	0.0044	0.0722	0.0028	0.0986	0.1303	0.0284	0.0051	0.111	0.0117	0.0037	0.0044	0.003	0.0028	0.0315	0.0256	0.0308	0.0797	0.0164	0.1039	0.0025
8	rs278544	94221589	1.01	0.178854520006857	1.04	0.0327749489679439	0.752839229477249	0.858655810359267	0.0152	0.0352	0.0209	0.0035	0.1467	0.005	0.0044	0.0722	0.0028	0.0986	0.1302	0.0285	0.0051	0.111	0.0117	0.0037	0.0044	0.003	0.0029	0.0315	0.0256	0.0308	0.0797	0.0164	0.104	0.0025
8	rs1483455	94227549	1	0.202230525110681	1.04	0.0327749489679439	0.796139440865227	0.89858088580135	0.0153	0.0352	0.021	0.0036	0.1467	0.0051	0.0044	0.0722	0.0028	0.0985	0.1301	0.0285	0.0051	0.1107	0.0117	0.0038	0.0045	0.0029	0.0029	0.0315	0.0256	0.0308	0.0797	0.0164	0.104	0.0025
8	rs72662260	94234452	1	0.202230525110681	1.04	0.0327749489679439	0.807952206489305	0.897954228227251	0.0153	0.0352	0.021	0.0036	0.1467	0.0051	0.0044	0.0722	0.0028	0.0985	0.1301	0.0285	0.0051	0.1107	0.0117	0.0037	0.0045	0.003	0.0029	0.0315	0.0257	0.0308	0.0797	0.0164	0.104	0.0025
8	rs72662261	94244152	1	0.202230525110681	1.05	0.0267145227362304	0.855385047561912	0.914433112052589	0.0154	0.0351	0.0211	0.0037	0.1467	0.0051	0.0043	0.072	0.0029	0.0986	0.13	0.0286	0.0051	0.1101	0.0117	0.0038	0.0046	0.003	0.003	0.0315	0.0257	0.0308	0.0796	0.0165	0.104	0.0025
8	rs1447314	94245892	1	0.202230525110681	1.05	0.0267145227362304	0.873560205769422	0.93902614402846	0.0155	0.0351	0.0211	0.0037	0.1466	0.0051	0.0043	0.072	0.0029	0.0986	0.13	0.0286	0.0052	0.11	0.0117	0.0038	0.0046	0.003	0.003	0.0315	0.0257	0.0308	0.0796	0.0166	0.1041	0.0025
8	rs9987383	94247814	1	0.202230525110681	1.05	0.0267145227362304	0.914028597329603	0.977907746267949	0.0155	0.035	0.0211	0.0037	0.1463	0.0051	0.0043	0.0719	0.003	0.0986	0.1299	0.0286	0.0052	0.11	0.0117	0.0038	0.0046	0.003	0.003	0.0316	0.0257	0.0307	0.0796	0.0166	0.104	0.0025
8	rs76353579	94253536	1	0.202230525110681	1.05	0.0267145227362304	0.971572920087528	1.02705586099183	0.0156	0.0349	0.0212	0.0038	0.1455	0.0051	0.0044	0.0718	0.003	0.0987	0.1298	0.0286	0.0053	0.1101	0.0118	0.0038	0.0047	0.003	0.003	0.0316	0.0258	0.0307	0.0797	0.0167	0.104	0.0026
8	rs43870	94256127	1	0.202230525110681	1.05	0.0267145227362304	1.12456636505889	1.11818351995976	0.0158	0.0345	0.0214	0.0039	0.144	0.0051	0.0044	0.0711	0.0033	0.099	0.1292	0.0286	0.0054	0.1105	0.0119	0.004	0.0048	0.0031	0.0032	0.0317	0.0261	0.0307	0.0797	0.0167	0.1041	0.0029
8	rs117547166	94259865	1	0.202230525110681	1.05	0.0267145227362304	1.1505061251222	1.25759874162637	0.0159	0.0344	0.0215	0.0039	0.1436	0.0051	0.0044	0.071	0.0033	0.0992	0.1291	0.0287	0.0054	0.1108	0.0119	0.0039	0.0048	0.0032	0.0033	0.0316	0.0261	0.0306	0.0799	0.0167	0.1039	0.0029
8	rs16915813	94259971	1	0.202230525110681	1.05	0.0267145227362304	1.1137002895575	1.26427681356757	0.0159	0.0344	0.0215	0.004	0.1436	0.0051	0.0044	0.071	0.0032	0.0992	0.129	0.0287	0.0054	0.1109	0.0119	0.0039	0.0048	0.0032	0.0032	0.0317	0.0261	0.0306	0.0799	0.0167	0.1039	0.0029
8	rs17772017	94260542	1	0.202230525110681	1.05	0.0267145227362304	1.11845466228004	1.2591007738978	0.0159	0.0343	0.0215	0.004	0.1436	0.0051	0.0044	0.0709	0.0032	0.0993	0.129	0.0287	0.0054	0.1109	0.0119	0.0039	0.0048	0.0032	0.0032	0.0317	0.0261	0.0306	0.0799	0.0167	0.1039	0.0029
8	rs278540	94263079	1	0.202230525110681	1.05	0.0267145227362304	1.09333943862775	1.29557715380885	0.016	0.0341	0.0214	0.0039	0.1437	0.0051	0.0044	0.0708	0.0033	0.0992	0.129	0.0287	0.0054	0.111	0.012	0.0039	0.0049	0.0032	0.0033	0.0317	0.0261	0.0306	0.0798	0.0168	0.1037	0.0029
8	rs16915825	94273434	1.01	0.178854520006857	1.05	0.0267145227362304	1.11253535032165	1.27949210116561	0.0161	0.0337	0.0214	0.004	0.1445	0.005	0.0044	0.07	0.0033	0.0997	0.1286	0.0288	0.0053	0.1115	0.0119	0.0039	0.005	0.0031	0.0033	0.0317	0.026	0.0307	0.0796	0.0171	0.1034	0.0029
8	rs16915831	94280474	1.01	0.178854520006857	1.05	0.0267145227362304	0.824742487966197	1.05462921750014	0.0163	0.033	0.0215	0.0039	0.1444	0.0047	0.0044	0.0685	0.0031	0.1012	0.1287	0.0295	0.0052	0.1123	0.0121	0.004	0.0049	0.003	0.0032	0.0319	0.0256	0.0307	0.0792	0.0173	0.1034	0.0028
8	rs6995488	94281440	1.01	0.178854520006857	1.05	0.0267145227362304	0.815974100096706	1.02721670462015	0.0163	0.0329	0.0215	0.0039	0.1445	0.0047	0.0044	0.0683	0.0031	0.1013	0.1286	0.0295	0.0052	0.1124	0.012	0.0041	0.0049	0.003	0.0032	0.0319	0.0255	0.0308	0.0791	0.0173	0.1035	0.0028
8	rs35860723	94282870	1.02	0.157502178544443	1.05	0.0267145227362304	0.831325276682668	1.06255566770118	0.0164	0.0328	0.0215	0.0039	0.1446	0.0047	0.0044	0.0682	0.0031	0.1014	0.1286	0.0295	0.0052	0.1124	0.012	0.0041	0.0049	0.003	0.0032	0.0319	0.0255	0.0308	0.0792	0.0173	0.1035	0.0028
8	rs71530274	94291783	1.02	0.157502178544443	1.05	0.0267145227362304	0.836018221795433	1.10561345039663	0.0163	0.0326	0.0215	0.0039	0.1447	0.0047	0.0044	0.0679	0.0031	0.1017	0.1287	0.0296	0.0051	0.1124	0.0121	0.0041	0.0049	0.003	0.0032	0.0319	0.0254	0.0307	0.0793	0.0173	0.1034	0.0028
8	rs35234504	94300343	1.02	0.157502178544443	1.05	0.0267145227362304	0.812116188185079	1.10137492770987	0.0163	0.0324	0.0216	0.0039	0.1447	0.0046	0.0043	0.0678	0.0031	0.1018	0.1287	0.0295	0.0051	0.1125	0.0121	0.0041	0.0049	0.003	0.0032	0.0319	0.0254	0.0307	0.0793	0.0173	0.1035	0.0028
8	rs2034306	94301420	1.02	0.157502178544443	1.05	0.0267145227362304	0.783007870649327	1.10952859154764	0.0163	0.0323	0.0216	0.0039	0.1449	0.0046	0.0043	0.0676	0.0031	0.1018	0.1288	0.0296	0.0051	0.1124	0.0121	0.0041	0.0049	0.0029	0.0032	0.0319	0.0254	0.0308	0.0794	0.0173	0.1034	0.0028
8	rs77015366	94301847	1.03	0.13807906481078	1.05	0.0267145227362304	0.667507125989708	0.845482447283974	0.0163	0.0315	0.0213	0.0038	0.1459	0.0045	0.0043	0.0671	0.0031	0.1024	0.1298	0.0295	0.0049	0.1125	0.0122	0.0041	0.0046	0.0028	0.0031	0.0322	0.0257	0.0305	0.0786	0.0173	0.1041	0.0027
8	rs1550883	94305178	1.03	0.13807906481078	1.05	0.0267145227362304	0.352668995524971	0.606988351432865	0.0159	0.0251	0.0189	0.0029	0.1535	0.0032	0.004	0.063	0.0026	0.1069	0.1373	0.0291	0.0036	0.1123	0.013	0.0045	0.0031	0.0017	0.0021	0.0344	0.0261	0.0283	0.0739	0.0175	0.109	0.0025
8	rs16915855	94308548	1.03	0.13807906481078	1.05	0.0267145227362304	0.191145058329051	0.497202017307601	0.016	0.025	0.0188	0.0029	0.1538	0.0032	0.004	0.0629	0.0026	0.1073	0.1372	0.029	0.0036	0.1127	0.013	0.0045	0.0031	0.0017	0.0021	0.0343	0.0264	0.0282	0.0738	0.0175	0.1089	0.0025
8	rs117780524	94314283	1.03	0.13807906481078	1.05	0.0267145227362304	0.160526685139057	0.37518193789137	0.0161	0.025	0.0188	0.0029	0.1538	0.0032	0.004	0.0628	0.0026	0.1073	0.1372	0.029	0.0035	0.1127	0.013	0.0045	0.0031	0.0017	0.0021	0.0344	0.0264	0.0282	0.0738	0.0175	0.1089	0.0025
8	rs74388580	94314824	1.03	0.13807906481078	1.05	0.0267145227362304	0.157217671781513	0.361799479870693	0.0161	0.0249	0.0189	0.0029	0.1537	0.0032	0.004	0.0628	0.0026	0.1073	0.1371	0.0291	0.0035	0.1127	0.013	0.0045	0.0031	0.0017	0.0021	0.0343	0.0264	0.0282	0.0738	0.0176	0.1089	0.0025
8	rs58440234	94321420	1.03	0.13807906481078	1.05	0.0267145227362304	0.140612290605627	0.270864990982029	0.0161	0.0249	0.0188	0.0029	0.1538	0.0032	0.004	0.0628	0.0026	0.1074	0.1371	0.0291	0.0035	0.1127	0.013	0.0045	0.0031	0.0017	0.0021	0.0344	0.0264	0.0282	0.0738	0.0176	0.1089	0.0025
8	rs80319208	94324205	1.03	0.13807906481078	1.04	0.0327749489679439	0.133796590447831	0.270288906856243	0.0161	0.0249	0.0188	0.0029	0.1538	0.0032	0.004	0.0628	0.0026	0.1074	0.137	0.0291	0.0035	0.1127	0.013	0.0045	0.0031	0.0017	0.0021	0.0344	0.0264	0.0283	0.0738	0.0176	0.1089	0.0025
8	rs75569109	94333933	1.03	0.13807906481078	1.04	0.0327749489679439	0.135528017106751	0.255106344637183	0.0161	0.0249	0.0186	0.0029	0.1539	0.0031	0.004	0.0627	0.0026	0.1076	0.1373	0.0292	0.0035	0.1125	0.013	0.0045	0.0031	0.0017	0.0021	0.0344	0.0264	0.0281	0.0738	0.0176	0.109	0.0025
8	rs7828139	94335304	1.03	0.13807906481078	1.04	0.0327749489679439	0.13624302075934	0.259529890680576	0.0161	0.0249	0.0186	0.0029	0.1539	0.0031	0.004	0.0627	0.0026	0.1076	0.1373	0.0292	0.0035	0.1125	0.013	0.0045	0.0031	0.0017	0.0021	0.0344	0.0264	0.0281	0.0738	0.0176	0.109	0.0025
8	rs277789	94339212	1.03	0.13807906481078	1.04	0.0327749489679439	0.140010172606676	0.261921657587252	0.0161	0.0249	0.0186	0.0028	0.1539	0.0031	0.004	0.0626	0.0026	0.1076	0.1373	0.0292	0.0035	0.1126	0.013	0.0046	0.0031	0.0017	0.0021	0.0344	0.0264	0.0282	0.0738	0.0175	0.109	0.0025
8	rs6992728	94356703	1.03	0.13807906481078	1.04	0.0327749489679439	0.0924505145644384	0.151290994582661	0.0161	0.0246	0.0183	0.0028	0.1545	0.003	0.0039	0.0617	0.0025	0.1081	0.1378	0.029	0.0034	0.1128	0.013	0.0045	0.003	0.0017	0.002	0.0345	0.0266	0.0282	0.0739	0.0174	0.1095	0.0024
8	rs7387468	94358098	1.03	0.13807906481078	1.05	0.0267145227362304	0.0923034814392851	0.143585361395857	0.0161	0.0246	0.0183	0.0028	0.1545	0.003	0.0039	0.0616	0.0025	0.1082	0.1379	0.029	0.0035	0.1128	0.013	0.0045	0.003	0.0017	0.002	0.0345	0.0266	0.0282	0.074	0.0174	0.1095	0.0024
8	rs35107632	94363818	1.03	0.13807906481078	1.05	0.0267145227362304	0.0892978237079616	0.134387839338093	0.0161	0.0245	0.0183	0.0028	0.1547	0.003	0.0039	0.0614	0.0025	0.1084	0.1379	0.0289	0.0034	0.1128	0.013	0.0045	0.003	0.0017	0.0019	0.0346	0.0266	0.0282	0.0739	0.0174	0.1097	0.0024
8	rs76542442	94365859	1.03	0.13807906481078	1.05	0.0267145227362304	0.0850929350804719	0.126303135951984	0.0161	0.0245	0.0183	0.0028	0.1547	0.003	0.0039	0.0614	0.0024	0.1084	0.1378	0.0289	0.0034	0.1127	0.0131	0.0045	0.003	0.0017	0.0019	0.0346	0.0266	0.0282	0.0738	0.0174	0.1097	0.0024
8	rs78929508	94369065	1.03	0.13807906481078	1.05	0.0267145227362304	0.0753552667519999	0.122068020489475	0.0161	0.0245	0.0183	0.0028	0.1549	0.0029	0.0039	0.0614	0.0024	0.1085	0.1378	0.0289	0.0034	0.1127	0.0131	0.0044	0.003	0.0017	0.0019	0.0346	0.0266	0.0282	0.0738	0.0175	0.1099	0.0024
8	rs1367793	94370855	1.03	0.13807906481078	1.05	0.0267145227362304	0.0733714538764656	0.121629979884351	0.0161	0.0245	0.0183	0.0028	0.1549	0.0029	0.0039	0.0613	0.0024	0.1085	0.1378	0.0289	0.0034	0.1127	0.0131	0.0044	0.003	0.0017	0.0019	0.0346	0.0266	0.0282	0.0738	0.0175	0.1099	0.0024
8	rs6987453	94383380	1.03	0.13807906481078	1.05	0.0267145227362304	0.0636717977621171	0.0913164243517505	0.0159	0.0243	0.018	0.0027	0.1557	0.0028	0.0038	0.0612	0.0024	0.1094	0.1376	0.0288	0.0033	0.1127	0.0131	0.0045	0.0029	0.0017	0.0018	0.0347	0.0263	0.028	0.0733	0.0176	0.1108	0.0024
8	rs1864673	94385560	1.02	0.157502178544443	1.05	0.0267145227362304	0.0634984625239767	0.0610688546371162	0.0154	0.0242	0.0179	0.0027	0.1563	0.0028	0.0037	0.0616	0.0023	0.1101	0.1372	0.0286	0.0033	0.1127	0.0131	0.0045	0.0029	0.0017	0.0017	0.0347	0.026	0.0279	0.073	0.0178	0.1114	0.0023
8	rs56657081	94386623	1.02	0.157502178544443	1.05	0.0267145227362304	0.0608233505756787	0.0523846925449201	0.0154	0.0242	0.0179	0.0027	0.1565	0.0028	0.0037	0.0615	0.0023	0.11	0.1371	0.0286	0.0032	0.1128	0.0131	0.0045	0.0029	0.0017	0.0017	0.0347	0.0261	0.0278	0.0729	0.0178	0.1115	0.0023
8	rs13266148	94386966	1.02	0.157502178544443	1.05	0.0267145227362304	0.0615933928254551	0.0540125712744071	0.0154	0.0242	0.0179	0.0027	0.1566	0.0028	0.0037	0.0615	0.0023	0.1101	0.1371	0.0285	0.0032	0.1128	0.0131	0.0045	0.0029	0.0017	0.0017	0.0346	0.0261	0.0278	0.0728	0.0178	0.1115	0.0023
8	rs117547518	94387344	1.02	0.157502178544443	1.05	0.0267145227362304	0.0617066191731887	0.0535093889511163	0.0154	0.0242	0.0179	0.0027	0.1566	0.0028	0.0037	0.0615	0.0023	0.1101	0.1371	0.0285	0.0032	0.1128	0.0131	0.0045	0.0029	0.0017	0.0017	0.0346	0.0261	0.0278	0.0728	0.0178	0.1115	0.0023
8	rs11779394	94396429	1.03	0.13807906481078	1.05	0.0267145227362304	0.0643682513106772	0.0327052416685985	0.0153	0.024	0.0179	0.0027	0.1576	0.0028	0.0037	0.0613	0.0022	0.111	0.1368	0.0283	0.0031	0.1127	0.0133	0.0046	0.0027	0.0017	0.0015	0.0343	0.0264	0.0274	0.0725	0.0176	0.1125	0.0022
8	rs6471376	94405276	1.03	0.13807906481078	1.05	0.0267145227362304	0.0637103589430507	0.0254691323024984	0.0153	0.024	0.0179	0.0027	0.1579	0.0028	0.0037	0.0613	0.0022	0.111	0.1368	0.0282	0.0031	0.1127	0.0132	0.0046	0.0027	0.0016	0.0015	0.0343	0.0266	0.0273	0.0724	0.0176	0.1127	0.0022
8	rs34240847	94408811	1.03	0.13807906481078	1.05	0.0267145227362304	0.0637296452948794	0.0244045474095953	0.0153	0.024	0.0179	0.0027	0.158	0.0028	0.0037	0.0613	0.0022	0.111	0.1368	0.0282	0.003	0.1127	0.0131	0.0046	0.0027	0.0016	0.0015	0.0343	0.0266	0.0273	0.0724	0.0176	0.1127	0.0022
8	rs62524371	94409651	1.03	0.13807906481078	1.05	0.0267145227362304	0.0637103589430507	0.024668668750964	0.0153	0.024	0.0179	0.0027	0.158	0.0027	0.0037	0.0613	0.0022	0.1109	0.1368	0.0282	0.003	0.1127	0.0131	0.0046	0.0027	0.0016	0.0015	0.0343	0.0266	0.0273	0.0724	0.0176	0.1127	0.0022
8	rs3847148	94410770	1.03	0.13807906481078	1.06	0.021606521931111	0.0618010793649599	0.0240981167671086	0.0153	0.024	0.0179	0.0027	0.158	0.0028	0.0037	0.0613	0.0022	0.1109	0.1369	0.0282	0.003	0.1128	0.0131	0.0046	0.0027	0.0016	0.0015	0.0343	0.0266	0.0273	0.0723	0.0176	0.1125	0.0022
8	rs72664352	94412107	1.03	0.13807906481078	1.06	0.021606521931111	0.0595418477879101	0.0239673541978909	0.0153	0.024	0.0179	0.0027	0.1581	0.0028	0.0037	0.0613	0.0022	0.111	0.1369	0.0282	0.003	0.1128	0.0131	0.0046	0.0027	0.0016	0.0015	0.0342	0.0266	0.0273	0.0723	0.0176	0.1125	0.0022
8	rs116983522	94412605	1.03	0.13807906481078	1.06	0.021606521931111	0.0596710325915552	0.0233616195959469	0.0153	0.024	0.0179	0.0027	0.1581	0.0027	0.0037	0.0613	0.0022	0.1109	0.1369	0.0282	0.003	0.1128	0.0131	0.0046	0.0027	0.0016	0.0015	0.0342	0.0266	0.0274	0.0723	0.0176	0.1125	0.0022
8	rs4735218	94416271	1.03	0.13807906481078	1.06	0.021606521931111	0.0623888630909027	0.0231042878946298	0.0153	0.024	0.0179	0.0027	0.1582	0.0027	0.0037	0.0612	0.0021	0.1109	0.1369	0.0282	0.003	0.1128	0.0131	0.0046	0.0027	0.0016	0.0014	0.0343	0.0266	0.0273	0.0723	0.0176	0.1129	0.0021
8	rs62524380	94428743	1.03	0.13807906481078	1.06	0.021606521931111	0.0618956349560379	0.0244484736939065	0.0154	0.0239	0.0177	0.0027	0.1586	0.0028	0.0037	0.0611	0.0021	0.1107	0.137	0.0282	0.0029	0.1132	0.0131	0.0046	0.0026	0.0015	0.0014	0.0343	0.0265	0.0271	0.0723	0.0174	0.1132	0.0021
8	rs3857901	94437128	1.03	0.13807906481078	1.06	0.021606521931111	0.0430791278512991	0.0261454331419271	0.0154	0.0239	0.0175	0.0026	0.1588	0.0028	0.0036	0.0612	0.0021	0.1107	0.1367	0.0282	0.0029	0.1135	0.0131	0.0045	0.0026	0.0017	0.0015	0.0344	0.0265	0.027	0.0722	0.0173	0.1134	0.0021
8	rs6985330	94442973	1.03	0.13807906481078	1.06	0.021606521931111	0.0358959216491435	0.026555233577288	0.0154	0.024	0.0174	0.0026	0.1589	0.0028	0.0036	0.0612	0.0021	0.1107	0.1365	0.0282	0.0029	0.1137	0.0131	0.0045	0.0025	0.0018	0.0015	0.0343	0.0264	0.0269	0.0722	0.0173	0.1134	0.0021
8	rs6992973	94444664	1.03	0.13807906481078	1.06	0.021606521931111	0.036554063619975	0.0269220242228822	0.0154	0.024	0.0174	0.0026	0.1589	0.0028	0.0036	0.0613	0.0021	0.1107	0.1365	0.0282	0.0029	0.1137	0.0131	0.0045	0.0025	0.0018	0.0015	0.0343	0.0264	0.0269	0.0722	0.0173	0.1134	0.0021
8	rs71530283	94460309	1.03	0.13807906481078	1.06	0.021606521931111	0.0351944195568397	0.0274302294344924	0.0154	0.024	0.0174	0.0026	0.159	0.0028	0.0036	0.0613	0.002	0.1107	0.1366	0.0281	0.0029	0.1138	0.0131	0.0045	0.0025	0.0018	0.0015	0.0343	0.0264	0.0268	0.0722	0.0173	0.1134	0.002
8	rs117571630	94466292	1.03	0.13807906481078	1.06	0.021606521931111	0.0347960429299997	0.0276161393946916	0.0154	0.024	0.0174	0.0026	0.159	0.0028	0.0036	0.0613	0.002	0.1107	0.1366	0.0281	0.0029	0.1138	0.0131	0.0045	0.0025	0.0018	0.0015	0.0343	0.0264	0.0268	0.0722	0.0173	0.1134	0.002
8	rs10093768	94476967	1.03	0.13807906481078	1.06	0.021606521931111	0.0341222378757166	0.0279429009047389	0.0154	0.024	0.0174	0.0026	0.1591	0.0028	0.0036	0.0613	0.002	0.1107	0.1367	0.0281	0.0029	0.1138	0.0131	0.0045	0.0025	0.0018	0.0015	0.0343	0.0264	0.0268	0.0722	0.0173	0.1133	0.002
8	rs4332101	94529568	1.03	0.13807906481078	1.06	0.021606521931111	0.0330977599888113	0.030523966350704	0.0154	0.0239	0.0172	0.0025	0.1596	0.0027	0.0036	0.0612	0.002	0.1106	0.1369	0.028	0.0028	0.1141	0.0132	0.0044	0.0025	0.0017	0.0015	0.0343	0.0263	0.0267	0.0725	0.0174	0.1132	0.002
8	rs112659817	94535270	1.03	0.13807906481078	1.06	0.021606521931111	0.033370481412687	0.0311611744756348	0.0154	0.0239	0.0172	0.0025	0.1596	0.0027	0.0036	0.0612	0.002	0.1106	0.1369	0.028	0.0028	0.1142	0.0132	0.0044	0.0025	0.0017	0.0015	0.0343	0.0263	0.0267	0.0724	0.0174	0.1132	0.002
8	rs78354045	94541813	1.03	0.13807906481078	1.06	0.021606521931111	0.0331967504919088	0.0344382397724384	0.0154	0.0239	0.0172	0.0025	0.1598	0.0027	0.0036	0.0615	0.002	0.1107	0.1368	0.0279	0.0027	0.1139	0.0132	0.0044	0.0025	0.0017	0.0014	0.0342	0.0263	0.0266	0.0726	0.0175	0.1134	0.002
8	rs4490800	94542101	1.03	0.13807906481078	1.06	0.021606521931111	0.0332339252154273	0.0351637452472248	0.0154	0.0239	0.0172	0.0025	0.1598	0.0027	0.0036	0.0615	0.002	0.1107	0.1368	0.0279	0.0027	0.1139	0.0132	0.0044	0.0025	0.0017	0.0014	0.0342	0.0263	0.0266	0.0726	0.0175	0.1134	0.002
8	rs116908975	94572712	1.03	0.13807906481078	1.06	0.021606521931111	0.0306193238424434	0.0411581074576938	0.0154	0.0239	0.0171	0.0024	0.1602	0.0027	0.0035	0.0615	0.0019	0.1107	0.1373	0.0271	0.0027	0.1142	0.0132	0.0043	0.0025	0.0016	0.0014	0.0343	0.0262	0.0266	0.0728	0.0175	0.1133	0.002
8	rs117316819	94584264	1.03	0.13807906481078	1.06	0.021606521931111	0.0302696083856701	0.0463271606423536	0.0155	0.0239	0.017	0.0024	0.1603	0.0027	0.0035	0.0615	0.0019	0.1107	0.1375	0.027	0.0026	0.1142	0.0132	0.0043	0.0025	0.0015	0.0013	0.0343	0.0262	0.0266	0.0728	0.0175	0.1133	0.002
8	rs183698680	94586987	1.03	0.13807906481078	1.06	0.021606521931111	0.0302115970971522	0.0469181924348077	0.0154	0.0239	0.017	0.0024	0.1604	0.0027	0.0035	0.0615	0.0019	0.1107	0.1375	0.027	0.0026	0.1142	0.0132	0.0043	0.0025	0.0015	0.0013	0.0343	0.0262	0.0266	0.0728	0.0175	0.1133	0.002
8	rs7015669	94588994	1.03	0.13807906481078	1.07	0.017336650251793	0.0300726895018029	0.0470961458690523	0.0155	0.0239	0.0171	0.0024	0.1604	0.0027	0.0035	0.0615	0.0019	0.1107	0.1375	0.0269	0.0026	0.1142	0.0132	0.0043	0.0025	0.0015	0.0013	0.0343	0.0262	0.0266	0.0728	0.0175	0.1132	0.002
8	rs117899915	94589737	1.03	0.13807906481078	1.07	0.017336650251793	0.0297273899601005	0.0459154073011903	0.0155	0.0239	0.0171	0.0024	0.1604	0.0027	0.0035	0.0615	0.0019	0.1107	0.1375	0.0269	0.0026	0.1142	0.0132	0.0043	0.0025	0.0015	0.0013	0.0343	0.0262	0.0266	0.0728	0.0175	0.1132	0.002
8	rs4563863	94592779	1.03	0.13807906481078	1.07	0.017336650251793	0.0291807403926972	0.0475721379941489	0.0155	0.0239	0.0171	0.0024	0.1606	0.0027	0.0035	0.0615	0.0019	0.1108	0.1375	0.0269	0.0026	0.1142	0.0132	0.0043	0.0026	0.0015	0.0013	0.0343	0.0262	0.0266	0.0728	0.0175	0.1131	0.002
8	rs72666441	94593110	1.03	0.13807906481078	1.06	0.021606521931111	0.0290339194217343	0.0476317850773616	0.0155	0.0239	0.0171	0.0024	0.1606	0.0027	0.0035	0.0615	0.0019	0.1107	0.1375	0.0269	0.0026	0.1142	0.0132	0.0043	0.0026	0.0015	0.0013	0.0343	0.0262	0.0266	0.0728	0.0175	0.1131	0.002
8	rs4631430	94612210	1.03	0.13807906481078	1.06	0.021606521931111	0.0272047616576711	0.0456808493126426	0.0155	0.0239	0.0171	0.0025	0.161	0.0027	0.0035	0.0614	0.0019	0.1108	0.1374	0.0269	0.0026	0.1141	0.0133	0.0043	0.0025	0.0015	0.0013	0.0342	0.0262	0.0266	0.0728	0.0175	0.113	0.002
8	rs78844570	94616981	1.03	0.13807906481078	1.06	0.021606521931111	0.0271724769542148	0.0456222928347064	0.0155	0.0239	0.0171	0.0025	0.161	0.0027	0.0035	0.0613	0.0019	0.1108	0.1374	0.0269	0.0026	0.1141	0.0133	0.0043	0.0025	0.0015	0.0013	0.0343	0.0262	0.0266	0.0728	0.0175	0.113	0.002
8	rs17709473	94628133	1.03	0.13807906481078	1.06	0.021606521931111	0.0264268682424782	0.0438810977199951	0.0155	0.0239	0.0171	0.0025	0.1611	0.0027	0.0035	0.0613	0.0019	0.1108	0.1374	0.0269	0.0025	0.1141	0.0133	0.0042	0.0025	0.0015	0.0013	0.0342	0.0262	0.0266	0.0728	0.0175	0.113	0.002
8	rs11783982	94639779	1.04	0.120487900976968	1.06	0.021606521931111	0.0262480115862179	0.0420571097345026	0.0155	0.0239	0.0171	0.0024	0.1615	0.0028	0.0034	0.0612	0.0019	0.1111	0.1372	0.027	0.0025	0.114	0.0134	0.0041	0.0025	0.0014	0.0012	0.0341	0.0262	0.0266	0.0727	0.0176	0.1128	0.002
8	rs78836578	94645830	1.04	0.120487900976968	1.06	0.021606521931111	0.0264374161515087	0.0413820422838874	0.0155	0.0238	0.0171	0.0024	0.1615	0.0028	0.0034	0.0612	0.0019	0.1112	0.1371	0.027	0.0025	0.114	0.0134	0.0041	0.0025	0.0013	0.0012	0.0341	0.0262	0.0267	0.0727	0.0176	0.1128	0.002
8	rs11776927	94662089	1.04	0.120487900976968	1.06	0.021606521931111	0.0275616924269871	0.0414942138465787	0.0156	0.0238	0.0172	0.0025	0.1621	0.0028	0.0033	0.061	0.002	0.1115	0.1368	0.0271	0.0024	0.1139	0.0135	0.0039	0.0025	0.0012	0.0012	0.0342	0.0262	0.0267	0.0726	0.0176	0.1125	0.0021
8	rs75254117	94682742	1.04	0.120487900976968	1.06	0.021606521931111	0.030960074328102	0.0398810790597728	0.0156	0.0237	0.0174	0.0025	0.1626	0.0029	0.0033	0.0608	0.002	0.1119	0.1365	0.0273	0.0024	0.1138	0.0136	0.0037	0.0025	0.0011	0.0011	0.0342	0.0263	0.0268	0.0726	0.0177	0.1121	0.0021
8	rs78161641	94685802	1.04	0.120487900976968	1.06	0.021606521931111	0.0320345320658758	0.0391672998305156	0.0156	0.0237	0.0174	0.0025	0.1627	0.0029	0.0032	0.0607	0.002	0.1121	0.1364	0.0273	0.0024	0.1137	0.0136	0.0036	0.0025	0.0011	0.0011	0.0343	0.0263	0.0269	0.0724	0.0177	0.112	0.0022
8	rs117243274	94690428	1.04	0.120487900976968	1.06	0.021606521931111	0.0339961328231229	0.0367416267445653	0.0156	0.0237	0.0174	0.0026	0.1628	0.003	0.0032	0.0605	0.002	0.1124	0.1364	0.0273	0.0023	0.1135	0.0136	0.0036	0.0025	0.001	0.0011	0.0343	0.0263	0.0269	0.0723	0.0177	0.1119	0.0022
8	rs2976363	94698969	1.04	0.120487900976968	1.06	0.021606521931111	0.0369662865805938	0.0355290906486029	0.0157	0.0237	0.0175	0.0026	0.163	0.0031	0.0032	0.0604	0.002	0.1127	0.1364	0.0273	0.0023	0.1133	0.0137	0.0035	0.0026	0.001	0.0011	0.0343	0.0263	0.0269	0.0721	0.0178	0.1117	0.0022
8	rs17710303	94700401	1.04	0.120487900976968	1.06	0.021606521931111	0.0366070737580155	0.0351637452472248	0.0156	0.0236	0.0175	0.0026	0.1631	0.0031	0.0032	0.0604	0.002	0.1128	0.1364	0.0273	0.0024	0.1133	0.0137	0.0035	0.0026	0.001	0.0011	0.0343	0.0263	0.0269	0.0721	0.0178	0.1117	0.0022
8	rs10105040	94711093	1.05	0.104628957265627	1.06	0.021606521931111	0.0349113756578753	0.041046344365315	0.0155	0.0232	0.0175	0.0028	0.1632	0.0032	0.0033	0.0603	0.002	0.1131	0.1364	0.0272	0.0027	0.1136	0.0136	0.0035	0.0027	0.001	0.0011	0.0342	0.0261	0.0268	0.072	0.0177	0.1115	0.0022
8	rs36117362	94738629	1.05	0.104628957265627	1.06	0.021606521931111	0.0320103752426631	0.0433646137910952	0.0155	0.023	0.0177	0.0028	0.1634	0.0033	0.0033	0.0602	0.002	0.1132	0.1366	0.0274	0.0027	0.1135	0.0136	0.0035	0.0027	0.001	0.0011	0.0343	0.0261	0.0268	0.0717	0.0176	0.1114	0.0022
8	rs35868637	94743876	1.05	0.104628957265627	1.06	0.021606521931111	0.0317695089098876	0.0442846865317722	0.0155	0.023	0.0177	0.0028	0.1634	0.0033	0.0033	0.0602	0.002	0.1132	0.1366	0.0274	0.0027	0.1135	0.0136	0.0035	0.0027	0.001	0.0011	0.0344	0.0261	0.0268	0.0717	0.0176	0.1114	0.0022
8	rs16916188	94746049	1.05	0.104628957265627	1.06	0.021606521931111	0.0318416348975477	0.0455637695856857	0.0155	0.023	0.0177	0.0028	0.1634	0.0033	0.0033	0.0602	0.002	0.1132	0.1365	0.0274	0.0027	0.1135	0.0136	0.0035	0.0027	0.001	0.0011	0.0344	0.0261	0.0268	0.0716	0.0176	0.1114	0.0022
8	rs146661551	94746196	1.05	0.104628957265627	1.06	0.021606521931111	0.0318296059334881	0.0452716521460771	0.0155	0.023	0.0177	0.0028	0.1634	0.0033	0.0033	0.0602	0.002	0.1132	0.1365	0.0274	0.0027	0.1135	0.0136	0.0035	0.0027	0.001	0.0011	0.0344	0.0261	0.0268	0.0716	0.0176	0.1114	0.0022
8	rs111589624	94747496	1.05	0.104628957265627	1.06	0.021606521931111	0.0317695089098876	0.0453883993183297	0.0155	0.023	0.0177	0.0028	0.1634	0.0033	0.0033	0.0602	0.002	0.1133	0.1365	0.0274	0.0027	0.1135	0.0136	0.0035	0.0027	0.001	0.0011	0.0344	0.0261	0.0268	0.0716	0.0176	0.1114	0.0022
8	rs3813853	94752754	1.05	0.104628957265627	1.06	0.021606521931111	0.0303858661543955	0.0433073947657033	0.0155	0.023	0.0176	0.0028	0.1636	0.0033	0.0033	0.0601	0.002	0.1132	0.1365	0.0274	0.0027	0.1135	0.0138	0.0035	0.0027	0.001	0.0011	0.0345	0.0261	0.0267	0.0715	0.0176	0.1112	0.0022
8	rs77688201	94762546	1.05	0.104628957265627	1.06	0.021606521931111	0.0308540403616695	0.0448640863199299	0.0154	0.023	0.0176	0.0029	0.1637	0.0034	0.0033	0.06	0.0021	0.1132	0.1365	0.0274	0.0027	0.1135	0.014	0.0035	0.0027	0.001	0.0011	0.0345	0.0261	0.0267	0.0714	0.0176	0.1111	0.0022
8	rs66507812	94766847	1.05	0.104628957265627	1.06	0.021606521931111	0.0301884145172639	0.0448059960137216	0.0154	0.023	0.0176	0.0029	0.1637	0.0034	0.0033	0.06	0.002	0.1132	0.1365	0.0274	0.0027	0.1135	0.014	0.0035	0.0028	0.001	0.001	0.0345	0.0261	0.0267	0.0714	0.0176	0.1111	0.0022
8	rs73324992	94772165	1.05	0.104628957265627	1.06	0.021606521931111	0.0301652444672035	0.0445160453611691	0.0154	0.023	0.0176	0.0029	0.1637	0.0034	0.0033	0.0601	0.002	0.1132	0.1365	0.0274	0.0027	0.1135	0.014	0.0035	0.0028	0.001	0.001	0.0345	0.0261	0.0267	0.0714	0.0176	0.1111	0.0022
8	rs3097418	94782731	1.05	0.104628957265627	1.06	0.021606521931111	0.0303975091902648	0.044458155480837	0.0154	0.023	0.0176	0.0029	0.1636	0.0034	0.0033	0.0601	0.0021	0.1131	0.1365	0.0273	0.0027	0.1135	0.014	0.0036	0.0028	0.001	0.0011	0.0345	0.0261	0.0267	0.0714	0.0176	0.1111	0.0022
8	rs35793208	94792887	1.05	0.104628957265627	1.06	0.021606521931111	0.0304790983717485	0.0423964746486491	0.0154	0.023	0.0176	0.0029	0.1636	0.0034	0.0033	0.0601	0.0021	0.1131	0.1365	0.0273	0.0027	0.1135	0.0141	0.0036	0.0028	0.001	0.0011	0.0345	0.0261	0.0267	0.0714	0.0176	0.1111	0.0022
8	rs3134031	94808165	1.05	0.104628957265627	1.06	0.021606521931111	0.0335198983050292	0.0440538632783374	0.0154	0.023	0.0175	0.0029	0.1635	0.0034	0.0033	0.0601	0.0021	0.1131	0.1364	0.0273	0.0027	0.1134	0.0141	0.0036	0.0028	0.001	0.0011	0.0345	0.0261	0.0267	0.0714	0.0176	0.1111	0.0022
8	rs72668304	94814450	1.05	0.104628957265627	1.06	0.021606521931111	0.0332091388358868	0.0406562476859755	0.0154	0.023	0.0175	0.0029	0.1635	0.0034	0.0033	0.0601	0.0021	0.1131	0.1364	0.0273	0.0027	0.1134	0.0141	0.0036	0.0028	0.001	0.0011	0.0345	0.0261	0.0267	0.0714	0.0176	0.1111	0.0022
8	rs117195541	94817064	1.05	0.104628957265627	1.06	0.021606521931111	0.0330606918056549	0.0404895755339638	0.0154	0.023	0.0175	0.0029	0.1635	0.0034	0.0033	0.0601	0.0021	0.1131	0.1364	0.0273	0.0027	0.1134	0.0141	0.0036	0.0028	0.001	0.0011	0.0345	0.0261	0.0267	0.0714	0.0176	0.1111	0.0022
8	rs12674712	94837810	1.05	0.104628957265627	1.06	0.021606521931111	0.0328880906576337	0.0371677161631349	0.0154	0.023	0.0175	0.003	0.1635	0.0034	0.0033	0.0601	0.0021	0.1132	0.1364	0.0273	0.0026	0.1134	0.0141	0.0036	0.0028	0.001	0.001	0.0345	0.0261	0.0267	0.0714	0.0176	0.1111	0.0022
8	rs117552991	94855755	1.05	0.104628957265627	1.06	0.021606521931111	0.0266171891443266	0.0341294310901948	0.0154	0.023	0.0175	0.0029	0.1636	0.0035	0.0034	0.06	0.002	0.1135	0.1364	0.0271	0.0026	0.1133	0.0142	0.0035	0.0028	0.001	0.001	0.0344	0.0261	0.0268	0.0714	0.0176	0.1111	0.0022
8	rs55803905	94856053	1.05	0.104628957265627	1.06	0.021606521931111	0.0265324821474449	0.0339242677573713	0.0154	0.023	0.0175	0.0029	0.1636	0.0035	0.0034	0.06	0.002	0.1135	0.1364	0.0271	0.0026	0.1133	0.0142	0.0035	0.0028	0.001	0.001	0.0344	0.0261	0.0268	0.0713	0.0176	0.1111	0.0022
8	rs4607574	94866938	1.05	0.104628957265627	1.06	0.021606521931111	0.0218670571729271	0.0304264771857121	0.0155	0.023	0.0176	0.0029	0.1636	0.0035	0.0034	0.06	0.0019	0.1137	0.1363	0.027	0.0026	0.1131	0.0143	0.0035	0.0028	0.001	0.001	0.0343	0.0262	0.0269	0.0713	0.0176	0.1111	0.0022
8	rs4327832	94869853	1.05	0.104628957265627	1.06	0.021606521931111	0.01887844790672	0.0297481177898739	0.0155	0.0229	0.0176	0.0029	0.1636	0.0035	0.0034	0.06	0.0019	0.1139	0.1362	0.0269	0.0026	0.113	0.0144	0.0035	0.0027	0.001	0.001	0.0343	0.0262	0.027	0.0714	0.0177	0.1111	0.0022
8	rs4418314	94873835	1.05	0.104628957265627	1.06	0.021606521931111	0.0184027739722784	0.0283656717039014	0.0156	0.023	0.0176	0.0029	0.1634	0.0035	0.0034	0.06	0.0018	0.1141	0.1362	0.0269	0.0026	0.1128	0.0144	0.0035	0.0027	0.001	0.001	0.0343	0.0262	0.027	0.0714	0.0177	0.1111	0.0023
8	rs7826194	94882313	1.05	0.104628957265627	1.06	0.021606521931111	0.0205522330146751	0.0302805153414081	0.0156	0.023	0.0174	0.0027	0.1635	0.0035	0.0031	0.0601	0.0018	0.1151	0.136	0.0268	0.0026	0.1128	0.0145	0.0034	0.0026	0.001	0.001	0.0343	0.0261	0.0269	0.0712	0.0178	0.111	0.0023
8	rs7822838	94882613	1.05	0.104628957265627	1.06	0.021606521931111	0.0202283287072557	0.0302319339430998	0.0156	0.0229	0.0174	0.0027	0.1635	0.0035	0.0031	0.0601	0.0018	0.1151	0.1361	0.0267	0.0026	0.1128	0.0145	0.0034	0.0026	0.001	0.001	0.0343	0.0261	0.0269	0.0712	0.0178	0.111	0.0023
8	rs4236815	94892120	1.06	0.0904005175896243	1.06	0.021606521931111	0.0207111591430107	0.0282244174042036	0.0156	0.0226	0.0172	0.0029	0.1637	0.0036	0.0033	0.06	0.0018	0.1156	0.136	0.0266	0.0026	0.1123	0.0146	0.0034	0.0027	0.001	0.001	0.0342	0.026	0.0268	0.0712	0.0178	0.1109	0.0024
8	rs74598357	94894602	1.06	0.0904005175896243	1.06	0.021606521931111	0.0190695353435964	0.0262816988485832	0.0156	0.0226	0.0172	0.003	0.1637	0.0036	0.0034	0.06	0.0018	0.1157	0.136	0.0266	0.0026	0.1123	0.0147	0.0034	0.0027	0.001	0.001	0.0342	0.026	0.0268	0.0712	0.0179	0.1109	0.0023
8	rs117537755	94896353	1.06	0.0904005175896243	1.05	0.0267145227362304	0.016905733908339	0.0237068472391065	0.0156	0.0226	0.0172	0.003	0.1637	0.0037	0.0034	0.0599	0.0018	0.1158	0.1359	0.0266	0.0026	0.1121	0.0147	0.0035	0.0027	0.0011	0.001	0.0342	0.0259	0.0268	0.0711	0.0179	0.1109	0.0023
8	rs28655632	94902266	1.06	0.0904005175896243	1.05	0.0267145227362304	0.0130505628085554	0.0193306592881804	0.0156	0.0226	0.0172	0.0031	0.1636	0.0038	0.0036	0.0598	0.0018	0.1161	0.1358	0.0265	0.0026	0.1118	0.0148	0.0035	0.0029	0.0011	0.001	0.0341	0.0258	0.0268	0.071	0.0182	0.111	0.0022
8	rs35151463	94908847	1.06	0.0904005175896243	1.05	0.0267145227362304	0.0101926127193554	0.0180187477433924	0.0156	0.0226	0.0173	0.0032	0.1639	0.0038	0.0037	0.0598	0.0017	0.1162	0.1356	0.0265	0.0025	0.1117	0.0148	0.0036	0.0029	0.0011	0.001	0.034	0.0258	0.0267	0.0708	0.0183	0.1109	0.0021
8	rs7837769	94909829	1.06	0.0904005175896243	1.05	0.0267145227362304	0.00769872470292516	0.0162797187862473	0.0156	0.0227	0.0173	0.0032	0.1638	0.0038	0.0037	0.0597	0.0017	0.1167	0.1355	0.0265	0.0025	0.1117	0.0149	0.0036	0.0029	0.0011	0.001	0.034	0.0259	0.0265	0.0704	0.0184	0.1109	0.002
8	rs72668348	94910692	1.07	0.0776994191057832	1.04	0.0327749489679439	0.00857655165335491	0.0153902037302699	0.0157	0.0228	0.0173	0.0032	0.1638	0.0038	0.0038	0.0596	0.0017	0.1172	0.1355	0.0265	0.0025	0.1114	0.015	0.0035	0.0029	0.0011	0.001	0.034	0.0258	0.0264	0.0702	0.0184	0.1108	0.0021
8	rs79273843	94918449	1.08	0.0664216607683517	1.04	0.0327749489679439	0.0230018579181448	0.0234046407137424	0.0163	0.023	0.0174	0.0031	0.1644	0.0038	0.004	0.0586	0.0019	0.1197	0.1356	0.0257	0.0027	0.11	0.0152	0.0032	0.0028	0.0014	0.0016	0.0334	0.0259	0.0247	0.0695	0.0188	0.1107	0.0025
8	rs28525174	94924356	1.08	0.0664216607683517	1.04	0.0327749489679439	0.0231166614802615	0.022636058365174	0.0163	0.023	0.0175	0.0031	0.1645	0.0038	0.0041	0.0586	0.0019	0.1197	0.1356	0.0257	0.0027	0.11	0.0152	0.0032	0.0028	0.0014	0.0016	0.0334	0.0259	0.0247	0.0695	0.0188	0.1107	0.0025
8	rs79033809	94940999	1.08	0.0664216607683517	1.04	0.0327749489679439	0.0243371147249579	0.0228908869856436	0.0163	0.023	0.0175	0.0031	0.1644	0.0038	0.0041	0.0585	0.0019	0.1199	0.1356	0.0257	0.0027	0.1099	0.0153	0.0032	0.0028	0.0014	0.0017	0.0334	0.0259	0.0246	0.0694	0.0188	0.1107	0.0025
8	rs3115914	94952624	1.08	0.0664216607683517	1.04	0.0327749489679439	0.0400409468912333	0.0279429009047389	0.0165	0.0231	0.0175	0.0033	0.1646	0.0037	0.0042	0.0583	0.0019	0.1211	0.1356	0.0255	0.0028	0.109	0.0155	0.0031	0.0027	0.0014	0.0018	0.0332	0.0257	0.0242	0.069	0.019	0.1109	0.0025
8	Affx-32833539	94955438	1.08	0.0664216607683517	1.04	0.0327749489679439	0.0436751821519181	0.0294116115371278	0.0165	0.0231	0.0175	0.0033	0.1646	0.0037	0.0042	0.0582	0.0019	0.1214	0.1356	0.0254	0.0028	0.1088	0.0155	0.0031	0.0027	0.0014	0.0018	0.0332	0.0257	0.0241	0.069	0.019	0.1109	0.0025
8	rs3134000	94967717	1.09	0.0564630724803212	1.04	0.0327749489679439	0.0482295187645518	0.0330080728018168	0.0165	0.0232	0.0176	0.0033	0.165	0.0037	0.0042	0.058	0.0019	0.1215	0.1356	0.0254	0.0028	0.1086	0.0155	0.003	0.0027	0.0014	0.0018	0.0332	0.0257	0.0239	0.0687	0.0191	0.111	0.0025
8	rs79077642	94971941	1.09	0.0564630724803212	1.04	0.0327749489679439	0.0486310225556805	0.0323034698908389	0.0165	0.0232	0.0176	0.0033	0.165	0.0037	0.0042	0.058	0.0019	0.1215	0.1356	0.0253	0.0028	0.1085	0.0155	0.003	0.0027	0.0014	0.0018	0.0332	0.0257	0.0239	0.0687	0.0191	0.111	0.0025
8	rs3134010	94973212	1.09	0.0564630724803212	1.04	0.0327749489679439	0.0486954721057947	0.031754780831074	0.0165	0.0232	0.0177	0.0033	0.165	0.0037	0.0042	0.058	0.0019	0.1215	0.1356	0.0253	0.0028	0.1085	0.0155	0.003	0.0027	0.0015	0.0018	0.0332	0.0257	0.0239	0.0687	0.0192	0.111	0.0025
8	rs77202888	94973894	1.09	0.0564630724803212	1.04	0.0327749489679439	0.0507055538505582	0.0318542192161454	0.0166	0.0232	0.0177	0.0033	0.165	0.0037	0.0042	0.0578	0.002	0.1216	0.1355	0.0253	0.0028	0.1086	0.0155	0.003	0.0027	0.0015	0.0018	0.0332	0.0257	0.0239	0.0687	0.0192	0.1112	0.0025
8	rs755600	94974328	1.09	0.0564630724803212	1.04	0.0327749489679439	0.0521943397772147	0.0321034439921945	0.0167	0.0232	0.0177	0.0033	0.1649	0.0037	0.0042	0.0577	0.002	0.1216	0.1355	0.0253	0.0028	0.1086	0.0155	0.003	0.0027	0.0015	0.0018	0.0332	0.0257	0.0238	0.0686	0.0192	0.1113	0.0025
8	rs10956893	94987448	1.09	0.0564630724803212	1.04	0.0327749489679439	0.051890898956788	0.0345931221457709	0.0167	0.0231	0.0177	0.0033	0.1648	0.0037	0.0042	0.0577	0.002	0.1217	0.1354	0.0254	0.0028	0.1087	0.0155	0.003	0.0026	0.0015	0.0017	0.0332	0.0257	0.0238	0.0685	0.0192	0.1114	0.0025
8	rs7006289	94988984	1.09	0.0564630724803212	1.04	0.0327749489679439	0.0510043219074577	0.035686195080302	0.0167	0.0232	0.0177	0.0033	0.1648	0.0037	0.0042	0.0577	0.002	0.1217	0.1354	0.0254	0.0028	0.1087	0.0155	0.003	0.0026	0.0015	0.0017	0.0332	0.0257	0.0238	0.0685	0.0192	0.1115	0.0025
8	rs74369388	94991252	1.09	0.0564630724803212	1.04	0.0327749489679439	0.0498654486147287	0.0395509206262521	0.0167	0.0232	0.0177	0.0033	0.1648	0.0037	0.0042	0.0577	0.002	0.1218	0.1355	0.0254	0.0028	0.1086	0.0155	0.003	0.0026	0.0015	0.0017	0.0332	0.0257	0.0238	0.0685	0.0192	0.1115	0.0025
8	rs12544170	94993534	1.09	0.0564630724803212	1.04	0.0327749489679439	0.0477188736407075	0.0441692079154671	0.0167	0.0232	0.0176	0.0032	0.1648	0.0038	0.0042	0.0576	0.0019	0.1223	0.1352	0.0254	0.0028	0.1085	0.0155	0.0029	0.0026	0.0015	0.0017	0.0332	0.0257	0.0236	0.0684	0.0192	0.1118	0.0024
8	rs78865830	94999716	1.09	0.0564630724803212	1.04	0.0327749489679439	0.0529922667774122	0.0618681926941815	0.0168	0.0233	0.0176	0.0032	0.1648	0.0038	0.0042	0.0576	0.0019	0.1224	0.1352	0.0254	0.0028	0.1084	0.0155	0.0029	0.0026	0.0015	0.0017	0.0332	0.0257	0.0236	0.0684	0.0192	0.1117	0.0024
8	rs4286915	95001562	1.09	0.0564630724803212	1.04	0.0327749489679439	0.0525498568044553	0.0543280933786808	0.0168	0.0233	0.0176	0.0032	0.1647	0.0038	0.0042	0.0576	0.0019	0.1225	0.1352	0.0254	0.0028	0.1084	0.0155	0.0029	0.0026	0.0015	0.0017	0.0332	0.0257	0.0235	0.0684	0.0192	0.1118	0.0024
8	rs58967664	95005265	1.1	0.0477200328108175	1.04	0.0327749489679439	0.0410798212713304	0.0543912930221992	0.0174	0.0237	0.0178	0.0029	0.1642	0.0039	0.0041	0.0581	0.0014	0.1253	0.1336	0.0255	0.0026	0.1073	0.016	0.0029	0.0025	0.0014	0.0015	0.0335	0.0253	0.0226	0.0678	0.02	0.1124	0.0019
8	rs2978128	95005600	1.1	0.0477200328108175	1.04	0.0327749489679439	0.0396052991876509	0.0465631767339599	0.0174	0.0239	0.0178	0.0028	0.1643	0.0039	0.0041	0.058	0.0014	0.1257	0.1335	0.0255	0.0026	0.1073	0.016	0.0029	0.0024	0.0013	0.0015	0.0335	0.0252	0.0225	0.0678	0.0201	0.1127	0.0018
8	rs6471420	95006064	1.1	0.0477200328108175	1.04	0.0327749489679439	0.0420640450245757	0.0546444086596844	0.0177	0.0242	0.0177	0.0027	0.1639	0.0039	0.004	0.0584	0.0013	0.1253	0.1327	0.0253	0.0025	0.1077	0.016	0.0029	0.0024	0.0013	0.0014	0.0339	0.0251	0.0225	0.0675	0.0202	0.1136	0.0016
8	rs4636166	95006186	1.1	0.0477200328108175	1.04	0.0327749489679439	0.0413820683790985	0.0541386848519797	0.0178	0.0244	0.0177	0.0026	0.1637	0.0039	0.004	0.0584	0.0012	0.1251	0.1326	0.0251	0.0025	0.1077	0.0159	0.0029	0.0024	0.0013	0.0014	0.0341	0.0251	0.0226	0.0675	0.0203	0.1139	0.0016
8	rs2978130	95007871	1.1	0.0477200328108175	1.04	0.0327749489679439	0.0614991424003707	0.0703118997827638	0.0183	0.0252	0.0178	0.0024	0.1633	0.0037	0.0038	0.0585	0.0011	0.1255	0.1319	0.0244	0.0023	0.1083	0.0155	0.0029	0.0022	0.0011	0.0012	0.0345	0.0251	0.0227	0.067	0.0202	0.1158	0.0012
8	rs72668388	95008957	1.1	0.0477200328108175	1.04	0.0327749489679439	0.0761973980915549	0.0868930442417432	0.0184	0.0254	0.0176	0.0023	0.1629	0.0037	0.0036	0.0585	0.001	0.1257	0.1316	0.0243	0.0022	0.1089	0.0154	0.003	0.0021	0.0011	0.0011	0.035	0.0249	0.0226	0.0667	0.0203	0.1164	0.0011
8	rs3018851	95011920	1.1	0.0477200328108175	1.04	0.0327749489679439	0.0693837367851317	0.0823323880694233	0.0185	0.0256	0.0175	0.0022	0.1627	0.0038	0.0035	0.0585	9e-04	0.1259	0.1314	0.0243	0.0021	0.1093	0.0153	0.0031	0.002	0.0011	0.001	0.0353	0.0248	0.0226	0.0665	0.0203	0.1167	0.0011
8	rs3018857	95023826	1.1	0.0477200328108175	1.04	0.0327749489679439	0.0682276918202575	0.0813573477662263	0.0185	0.0256	0.0175	0.0021	0.1627	0.0038	0.0035	0.0585	9e-04	0.126	0.1314	0.0242	0.0021	0.1094	0.0153	0.003	0.002	0.0011	0.001	0.0353	0.0248	0.0226	0.0664	0.0202	0.1168	0.001
8	rs13277923	95028401	1.1	0.0477200328108175	1.04	0.0327749489679439	0.0702231278516762	0.0877398470770927	0.0185	0.0256	0.0175	0.0021	0.1627	0.0037	0.0035	0.0586	9e-04	0.1261	0.1314	0.0242	0.0021	0.1097	0.0152	0.003	0.0019	0.0011	9e-04	0.0355	0.0248	0.0226	0.0664	0.0201	0.117	0.001
8	rs2978172	95030403	1.1	0.0477200328108175	1.04	0.0327749489679439	0.069485749462693	0.0850569180940905	0.0186	0.0257	0.0174	0.0021	0.1627	0.0037	0.0035	0.0586	0.001	0.1261	0.1315	0.0241	0.0021	0.1097	0.0151	0.003	0.0019	0.0011	9e-04	0.0355	0.0247	0.0226	0.0664	0.0201	0.1169	0.0011
8	rs10092752	95032343	1.1	0.0477200328108175	1.04	0.0327749489679439	0.0695674299788033	0.0830101650177702	0.0186	0.0257	0.0174	0.0021	0.1627	0.0037	0.0035	0.0586	0.001	0.1261	0.1314	0.0241	0.002	0.1098	0.0151	0.0031	0.0019	0.0011	9e-04	0.0355	0.0248	0.0225	0.0664	0.02	0.1169	0.0011
8	rs76864796	95034959	1.1	0.0477200328108175	1.04	0.0327749489679439	0.0667457370300664	0.0799407688518191	0.0187	0.0257	0.0174	0.0021	0.1627	0.0038	0.0035	0.0586	0.001	0.1261	0.1315	0.0241	0.002	0.1098	0.0151	0.0031	0.002	0.0011	9e-04	0.0355	0.0248	0.0225	0.0663	0.02	0.1169	0.001
8	rs2978177	95036925	1.09	0.0564630724803212	1.04	0.0327749489679439	0.0674440088078658	0.0787557124975163	0.0187	0.0257	0.0174	0.002	0.1627	0.0038	0.0036	0.0586	0.001	0.1261	0.1314	0.0241	0.002	0.1098	0.0151	0.0031	0.002	0.0011	9e-04	0.0355	0.0248	0.0225	0.0663	0.02	0.1169	0.001
8	rs4449754	95042062	1.09	0.0564630724803212	1.04	0.0327749489679439	0.0671840954755219	0.0761886257580679	0.0187	0.0258	0.0173	0.002	0.1622	0.0038	0.0036	0.0587	0.001	0.1263	0.1314	0.0241	0.002	0.1099	0.0151	0.0031	0.002	0.0011	9e-04	0.0355	0.0248	0.0225	0.0663	0.02	0.1169	0.001
8	rs3018863	95043468	1.09	0.0564630724803212	1.04	0.0327749489679439	0.0721306318381013	0.0787557124975163	0.0187	0.0259	0.0173	0.002	0.1622	0.0038	0.0036	0.0587	0.001	0.1266	0.1312	0.0241	0.002	0.1098	0.0152	0.0031	0.002	0.0011	9e-04	0.0355	0.0247	0.0225	0.0663	0.0201	0.1169	0.001
8	rs62523057	95047577	1.1	0.0477200328108175	1.04	0.0327749489679439	0.0849302053728696	0.0920228242190102	0.0188	0.0261	0.0171	0.002	0.1619	0.0037	0.0035	0.059	9e-04	0.1268	0.1311	0.0239	0.0019	0.1098	0.0151	0.0029	0.0019	0.0011	0.001	0.0356	0.0248	0.0226	0.0663	0.0201	0.1172	0.001
8	rs3018871	95052575	1.1	0.0477200328108175	1.04	0.0327749489679439	0.0839118771520803	0.0910031626016865	0.0188	0.0261	0.0171	0.0019	0.1619	0.0037	0.0035	0.0589	9e-04	0.1268	0.1311	0.0238	0.0019	0.1098	0.0151	0.0029	0.0019	0.0011	0.001	0.0356	0.0248	0.0227	0.0663	0.0201	0.1173	0.001
8	rs116881514	95055309	1.1	0.0477200328108175	1.04	0.0327749489679439	0.0845589972820535	0.0897543985335138	0.0188	0.0261	0.0171	0.0019	0.1618	0.0037	0.0035	0.0589	9e-04	0.1268	0.1311	0.0238	0.0019	0.1099	0.0152	0.0029	0.0019	0.0011	0.001	0.0356	0.0248	0.0227	0.0662	0.0201	0.1173	0.001
8	rs7002193	95056061	1.1	0.0477200328108175	1.05	0.0267145227362304	0.0857925985802944	0.0875085750450613	0.0188	0.0261	0.017	0.0019	0.1618	0.0037	0.0035	0.059	9e-04	0.1268	0.1311	0.0238	0.0019	0.1099	0.0152	0.0029	0.0019	0.0011	0.001	0.0356	0.0248	0.0227	0.0662	0.0201	0.1173	0.001
8	rs55726932	95056902	1.1	0.0477200328108175	1.05	0.0267145227362304	0.0864489135065918	0.0880485892603067	0.0188	0.0261	0.017	0.0019	0.1618	0.0037	0.0035	0.059	9e-04	0.1268	0.1311	0.0238	0.0019	0.1099	0.0152	0.0029	0.0019	0.0011	0.001	0.0356	0.0248	0.0227	0.0662	0.0201	0.1173	0.001
8	rs10089360	95062157	1.1	0.0477200328108175	1.05	0.0267145227362304	0.087889778428759	0.0853618454965453	0.0189	0.0261	0.017	0.0019	0.1618	0.0037	0.0036	0.059	9e-04	0.1267	0.1311	0.0238	0.0019	0.11	0.0152	0.0029	0.0019	0.0011	0.001	0.0356	0.0248	0.0228	0.0662	0.0201	0.1173	0.001
8	rs10097591	95067894	1.1	0.0477200328108175	1.05	0.0267145227362304	0.0895859444481716	0.0797180226008069	0.0189	0.0261	0.017	0.0019	0.1616	0.0037	0.0036	0.0591	9e-04	0.1266	0.1311	0.0239	0.0019	0.11	0.0153	0.0029	0.0019	0.0011	0.001	0.0356	0.0249	0.0228	0.0662	0.02	0.1174	0.001
8	rs3018892	95068998	1.1	0.0477200328108175	1.05	0.0267145227362304	0.0935085783966169	0.0826333451104271	0.0189	0.0261	0.0169	0.0019	0.1615	0.0037	0.0036	0.0592	9e-04	0.1266	0.1311	0.0239	0.0019	0.11	0.0153	0.0029	0.0018	0.0011	0.001	0.0356	0.0249	0.0228	0.0662	0.02	0.1174	0.001
8	rs75184536	95074354	1.1	0.0477200328108175	1.05	0.0267145227362304	0.112058792538599	0.084828510477898	0.0189	0.0261	0.0168	0.0018	0.1611	0.0037	0.0037	0.0596	8e-04	0.1265	0.1314	0.0238	0.0018	0.11	0.0152	0.0029	0.0018	0.001	0.001	0.0357	0.0249	0.0227	0.0664	0.0199	0.1177	9e-04
8	rs74695010	95075842	1.1	0.0477200328108175	1.04	0.0327749489679439	0.118900749898775	0.0882804301880611	0.0188	0.0261	0.0168	0.0018	0.1611	0.0037	0.0037	0.0597	8e-04	0.1265	0.1315	0.0237	0.0018	0.1101	0.0151	0.0029	0.0017	0.001	0.001	0.0357	0.025	0.0227	0.0664	0.0199	0.1177	9e-04
8	rs79532932	95076795	1.1	0.0477200328108175	1.04	0.0327749489679439	0.124247552244322	0.0882031228215263	0.0188	0.0261	0.0168	0.0018	0.1609	0.0037	0.0037	0.0598	8e-04	0.1265	0.1314	0.0238	0.0018	0.1101	0.0151	0.0029	0.0017	9e-04	0.001	0.0357	0.025	0.0227	0.0664	0.0199	0.1178	9e-04
8	rs113819739	95084916	1.1	0.0477200328108175	1.04	0.0327749489679439	0.127124076441441	0.0906903285761184	0.0188	0.0261	0.0167	0.0017	0.1608	0.0037	0.0037	0.0599	8e-04	0.1266	0.1315	0.0237	0.0018	0.1102	0.0151	0.0029	0.0017	9e-04	0.001	0.0357	0.025	0.0227	0.0664	0.0199	0.1179	9e-04
8	rs3018844	95086977	1.1	0.0477200328108175	1.04	0.0327749489679439	0.144741264052439	0.0967067692295438	0.0188	0.0262	0.0164	0.0016	0.1605	0.0035	0.0037	0.0602	8e-04	0.1268	0.1316	0.0238	0.0017	0.11	0.015	0.0028	0.0016	9e-04	0.001	0.0357	0.025	0.0229	0.0665	0.0198	0.1185	9e-04
8	rs75461167	95088951	1.1	0.0477200328108175	1.04	0.0327749489679439	0.175683950873946	0.117282286432709	0.0186	0.0263	0.0162	0.0015	0.1605	0.0034	0.0036	0.0607	7e-04	0.1268	0.1319	0.0235	0.0017	0.11	0.0147	0.0026	0.0015	8e-04	9e-04	0.036	0.0251	0.0229	0.0666	0.0196	0.119	8e-04
8	rs28529788	95092599	1.1	0.0477200328108175	1.04	0.0327749489679439	0.186431654923517	0.12648076842974	0.0186	0.0264	0.0161	0.0014	0.1606	0.0033	0.0036	0.0608	7e-04	0.1268	0.132	0.0234	0.0017	0.1102	0.0146	0.0025	0.0015	8e-04	9e-04	0.036	0.0252	0.0229	0.0666	0.0195	0.1192	8e-04
8	rs73264229	95109943	1.1	0.0477200328108175	1.04	0.0327749489679439	0.188911927989779	0.129156384421909	0.0186	0.0264	0.0161	0.0014	0.1605	0.0033	0.0036	0.0609	7e-04	0.1269	0.1321	0.0234	0.0017	0.1102	0.0146	0.0025	0.0015	8e-04	9e-04	0.036	0.0252	0.0229	0.0667	0.0195	0.1193	8e-04
8	rs2513774	95111025	1.1	0.0477200328108175	1.04	0.0327749489679439	0.188911927989779	0.129156384421909	0.0186	0.0264	0.0161	0.0014	0.1605	0.0033	0.0036	0.0609	7e-04	0.1269	0.1321	0.0234	0.0017	0.1102	0.0146	0.0025	0.0015	8e-04	9e-04	0.036	0.0252	0.0229	0.0667	0.0195	0.1193	8e-04
8	rs4145239	95124841	1.1	0.0477200328108175	1.04	0.0327749489679439	0.197740933360197	0.142377154684142	0.0186	0.0264	0.0159	0.0014	0.1602	0.0032	0.0035	0.061	7e-04	0.1269	0.1323	0.0232	0.0018	0.1104	0.0145	0.0025	0.0014	7e-04	9e-04	0.0361	0.0253	0.023	0.0668	0.0193	0.1196	8e-04
8	rs2446825	95126377	1.1	0.0477200328108175	1.04	0.0327749489679439	0.223818766665271	0.146293899622087	0.0183	0.0266	0.0158	0.0014	0.1602	0.0031	0.0035	0.0613	6e-04	0.1263	0.1326	0.0231	0.0018	0.1102	0.0144	0.0024	0.0014	7e-04	9e-04	0.036	0.0253	0.0233	0.0667	0.0191	0.1205	7e-04
8	rs10105477	95131300	1.1	0.0477200328108175	1.04	0.0327749489679439	0.223362323524933	0.159236617507355	0.0183	0.0267	0.0158	0.0014	0.1601	0.003	0.0035	0.0616	6e-04	0.126	0.1325	0.0231	0.0018	0.1102	0.0144	0.0024	0.0014	7e-04	9e-04	0.0361	0.0254	0.0233	0.0667	0.019	0.1207	7e-04
8	rs78097754	95131328	1.1	0.0477200328108175	1.04	0.0327749489679439	0.223569733223246	0.1593332279395	0.0183	0.0267	0.0158	0.0014	0.1601	0.003	0.0035	0.0616	6e-04	0.126	0.1325	0.0231	0.0018	0.1102	0.0144	0.0024	0.0014	7e-04	9e-04	0.0361	0.0254	0.0233	0.0667	0.019	0.1207	7e-04
8	rs10108566	95131407	1.1	0.0477200328108175	1.04	0.0327749489679439	0.223652727182562	0.15894691087472	0.0183	0.0267	0.0158	0.0014	0.1601	0.003	0.0035	0.0616	6e-04	0.126	0.1325	0.0231	0.0018	0.1102	0.0144	0.0024	0.0014	7e-04	9e-04	0.0361	0.0254	0.0233	0.0667	0.019	0.1207	7e-04
8	rs2513796	95142419	1.1	0.0477200328108175	1.04	0.0327749489679439	0.224774827799958	0.157597423766489	0.0183	0.0269	0.0157	0.0013	0.16	0.003	0.0035	0.0616	6e-04	0.126	0.1329	0.023	0.0017	0.1102	0.0144	0.0024	0.0014	7e-04	9e-04	0.036	0.0253	0.0233	0.0667	0.0189	0.1207	7e-04
8	rs1051624	95143172	1.1	0.0477200328108175	1.04	0.0327749489679439	0.224982967914487	0.156347993447435	0.0183	0.0269	0.0157	0.0013	0.1601	0.003	0.0035	0.0616	6e-04	0.126	0.1329	0.023	0.0017	0.1102	0.0144	0.0024	0.0014	7e-04	9e-04	0.036	0.0253	0.0233	0.0667	0.0189	0.1208	7e-04
8	rs1051623	95143186	1.1	0.0477200328108175	1.04	0.0327749489679439	0.22327938972637	0.157116455162201	0.0183	0.0269	0.0157	0.0013	0.1601	0.003	0.0035	0.0616	6e-04	0.126	0.1329	0.023	0.0017	0.1102	0.0144	0.0024	0.0014	7e-04	9e-04	0.036	0.0253	0.0233	0.0668	0.0188	0.1207	7e-04
8	rs6471432	95150036	1.1	0.0477200328108175	1.04	0.0327749489679439	0.223486756452348	0.157404973625127	0.0183	0.0269	0.0157	0.0013	0.16	0.003	0.0035	0.0616	6e-04	0.126	0.1329	0.023	0.0017	0.1102	0.0144	0.0024	0.0014	7e-04	9e-04	0.036	0.0254	0.0233	0.0668	0.0188	0.1208	7e-04
8	rs2514801	95159158	1.1	0.0477200328108175	1.04	0.0327749489679439	0.218048307505222	0.155580873835835	0.0183	0.0269	0.0157	0.0013	0.1599	0.003	0.0035	0.0616	6e-04	0.126	0.1329	0.0229	0.0017	0.1102	0.0144	0.0024	0.0015	7e-04	9e-04	0.036	0.0254	0.0233	0.0667	0.0187	0.1208	7e-04
8	rs35792427	95161102	1.1	0.0477200328108175	1.04	0.0327749489679439	0.220881788151538	0.170778274654062	0.0183	0.0269	0.0157	0.0013	0.1599	0.003	0.0035	0.0617	6e-04	0.126	0.1329	0.0229	0.0018	0.1103	0.0143	0.0025	0.0015	7e-04	9e-04	0.036	0.0254	0.0233	0.0667	0.0187	0.1209	7e-04
8	rs2340026	95161350	1.1	0.0477200328108175	1.04	0.0327749489679439	0.219277739727088	0.165167622530946	0.0183	0.0269	0.0157	0.0013	0.1599	0.003	0.0035	0.0617	6e-04	0.126	0.1329	0.0229	0.0018	0.1102	0.0143	0.0025	0.0015	7e-04	9e-04	0.0359	0.0254	0.0234	0.0668	0.0187	0.1209	7e-04
8	rs2879671	95168545	1.1	0.0477200328108175	1.04	0.0327749489679439	0.216333606835668	0.164776365116325	0.0183	0.0269	0.0157	0.0014	0.16	0.003	0.0035	0.0616	7e-04	0.126	0.1329	0.0229	0.0018	0.1101	0.0143	0.0025	0.0015	7e-04	9e-04	0.0359	0.0253	0.0235	0.0668	0.0187	0.1207	7e-04
8	rs2514806	95170648	1.1	0.0477200328108175	1.04	0.0327749489679439	0.21507286324924	0.17385706294121	0.0183	0.0269	0.0157	0.0014	0.1599	0.003	0.0035	0.0616	7e-04	0.126	0.1329	0.0229	0.0018	0.1102	0.0143	0.0025	0.0015	7e-04	9e-04	0.0359	0.0253	0.0235	0.0668	0.0188	0.1206	7e-04
8	rs72670346	95174185	1.1	0.0477200328108175	1.04	0.0327749489679439	0.217639357071402	0.160978777219812	0.0181	0.0272	0.0156	0.0015	0.1602	0.003	0.0035	0.0618	7e-04	0.1253	0.1324	0.0229	0.0018	0.1105	0.0142	0.0026	0.0015	7e-04	9e-04	0.0357	0.0252	0.0238	0.0667	0.0188	0.1206	8e-04
8	rs28521190	95175763	1.11	0.0400902197142525	1.04	0.0327749489679439	0.23446035257691	0.0938378485077095	0.0174	0.0284	0.0153	0.0021	0.1601	0.0032	0.0039	0.0619	6e-04	0.123	0.1307	0.0233	0.0019	0.1119	0.0148	0.0029	0.0017	8e-04	0.001	0.0348	0.0252	0.0249	0.0656	0.0187	0.1214	8e-04
8	rs6471435	95176563	1.1	0.0477200328108175	1.04	0.0327749489679439	0.246688846778303	0.0785343170470082	0.0171	0.029	0.0152	0.0024	0.1599	0.0034	0.0041	0.0617	6e-04	0.1221	0.13	0.0234	0.0018	0.1125	0.0151	0.0031	0.0018	8e-04	0.001	0.0343	0.0252	0.0254	0.0653	0.0186	0.1216	8e-04
8	rs2514807	95179724	1.1	0.0477200328108175	1.04	0.0327749489679439	0.247522112330884	0.075679389756665	0.017	0.029	0.0152	0.0025	0.1602	0.0034	0.0041	0.0617	6e-04	0.1216	0.1299	0.0234	0.0018	0.1126	0.0152	0.0031	0.0019	8e-04	0.001	0.0343	0.0252	0.0254	0.0653	0.0186	0.1217	8e-04
8	rs116769881	95182971	1.1	0.0477200328108175	1.03	0.0399082203678001	0.25491238003207	0.0777247094247361	0.0169	0.029	0.0151	0.0025	0.1604	0.0035	0.0042	0.0618	6e-04	0.1215	0.1298	0.0233	0.0018	0.1127	0.0151	0.0031	0.0019	9e-04	0.001	0.0342	0.0252	0.0254	0.0652	0.0186	0.1218	8e-04
8	rs2243518	95188850	1.1	0.0477200328108175	1.03	0.0399082203678001	0.256073661722315	0.0782395183870295	0.0169	0.0291	0.0151	0.0026	0.1606	0.0035	0.0042	0.0619	5e-04	0.1213	0.1298	0.0232	0.0018	0.1128	0.0151	0.0031	0.0019	9e-04	0.001	0.0342	0.0252	0.0254	0.0651	0.0186	0.1218	8e-04
8	rs62526262	95192727	1.1	0.0477200328108175	1.03	0.0399082203678001	0.255939520660433	0.0783868612179857	0.0169	0.0291	0.0151	0.0026	0.1607	0.0035	0.0042	0.0619	5e-04	0.1213	0.1298	0.0232	0.0018	0.1128	0.0151	0.0031	0.0019	9e-04	0.001	0.0341	0.0252	0.0254	0.0651	0.0186	0.1218	8e-04
8	rs34111181	95201208	1.1	0.0477200328108175	1.03	0.0399082203678001	0.273050132417209	0.0769916772619954	0.0167	0.0292	0.015	0.0026	0.1617	0.0034	0.0043	0.0621	5e-04	0.1212	0.129	0.0232	0.0018	0.1126	0.015	0.003	0.002	0.001	0.0011	0.0339	0.0248	0.0258	0.0647	0.0187	0.1221	8e-04
8	rs117837757	95202583	1.1	0.0477200328108175	1.03	0.0399082203678001	0.277188061031167	0.0763343786965681	0.0166	0.0293	0.015	0.0025	0.162	0.0034	0.0043	0.0621	5e-04	0.1211	0.129	0.0232	0.0018	0.1124	0.015	0.003	0.002	0.001	0.0011	0.0339	0.0247	0.0259	0.0646	0.0187	0.1222	9e-04
8	rs10956904	95205117	1.1	0.0477200328108175	1.03	0.0399082203678001	0.279808883335254	0.0791992646146135	0.0166	0.0293	0.015	0.0025	0.1621	0.0034	0.0043	0.0622	5e-04	0.1211	0.129	0.0232	0.0018	0.1122	0.015	0.003	0.002	0.001	0.0011	0.0338	0.0247	0.026	0.0645	0.0188	0.1223	9e-04
8	rs7826529	95205589	1.1	0.0477200328108175	1.03	0.0399082203678001	0.282207238085871	0.0794955290774959	0.0166	0.0293	0.015	0.0025	0.1621	0.0034	0.0043	0.0621	5e-04	0.1211	0.129	0.0232	0.0018	0.1122	0.015	0.003	0.002	0.001	0.0011	0.0338	0.0247	0.026	0.0645	0.0188	0.1223	8e-04
8	rs113085993	95212055	1.1	0.0477200328108175	1.03	0.0399082203678001	0.279293032311762	0.0746651251279482	0.0166	0.0294	0.015	0.0025	0.1619	0.0035	0.0044	0.0622	5e-04	0.1205	0.1294	0.0233	0.0018	0.112	0.0151	0.003	0.0021	0.001	0.0012	0.0338	0.0246	0.026	0.0644	0.0187	0.1226	9e-04
8	rs2613223	95217490	1.11	0.0400902197142525	1.03	0.0399082203678001	0.284379883186799	0.0736564921435649	0.0166	0.0294	0.015	0.0025	0.1617	0.0035	0.0045	0.0624	6e-04	0.1199	0.1298	0.0234	0.0018	0.1117	0.015	0.003	0.0021	0.001	0.0012	0.0337	0.0245	0.0262	0.0641	0.0188	0.1229	9e-04
8	rs17727794	95218208	1.11	0.0400902197142525	1.03	0.0399082203678001	0.284853379263353	0.0740160700702378	0.0166	0.0294	0.015	0.0025	0.1617	0.0035	0.0045	0.0624	6e-04	0.1199	0.1298	0.0234	0.0018	0.1117	0.015	0.003	0.0021	0.001	0.0012	0.0337	0.0245	0.0262	0.0641	0.0188	0.1229	9e-04
8	rs72670397	95226026	1.11	0.0400902197142525	1.03	0.0399082203678001	0.27756165211006	0.0717983474156534	0.0166	0.0294	0.015	0.0025	0.1619	0.0035	0.0045	0.0625	6e-04	0.1197	0.1299	0.0235	0.0019	0.1115	0.015	0.003	0.0022	0.001	0.0012	0.0336	0.0245	0.0262	0.0641	0.0188	0.1228	9e-04
8	rs2623164	95228630	1.11	0.0400902197142525	1.03	0.0399082203678001	0.260792746817068	0.0620018437431966	0.0166	0.0295	0.015	0.0026	0.163	0.0036	0.0047	0.0626	7e-04	0.1192	0.1296	0.0238	0.0019	0.1106	0.0151	0.0032	0.0023	0.0011	0.0013	0.0333	0.0243	0.0266	0.0638	0.0187	0.1223	0.001
8	rs80224194	95229909	1.11	0.0400902197142525	1.03	0.0399082203678001	0.262602835716782	0.0616679452004823	0.0166	0.0294	0.015	0.0027	0.1633	0.0036	0.0047	0.0627	7e-04	0.119	0.1293	0.0239	0.0019	0.1103	0.0151	0.0032	0.0024	0.0012	0.0013	0.0331	0.0242	0.0267	0.0638	0.0187	0.1223	0.001
8	rs2607060	95233336	1.11	0.0400902197142525	1.03	0.0399082203678001	0.252909279206347	0.0598781317127712	0.0166	0.0295	0.015	0.0028	0.1639	0.0036	0.0048	0.0627	7e-04	0.1186	0.1291	0.024	0.002	0.11	0.0152	0.0032	0.0025	0.0012	0.0014	0.033	0.024	0.0269	0.0638	0.0187	0.1221	0.001
8	rs2446861	95235933	1.11	0.0400902197142525	1.03	0.0399082203678001	0.25362050362361	0.0603400063791528	0.0166	0.0295	0.015	0.0028	0.1639	0.0036	0.0048	0.0627	8e-04	0.1185	0.1291	0.024	0.002	0.11	0.0152	0.0032	0.0025	0.0012	0.0014	0.033	0.024	0.0269	0.0637	0.0187	0.1221	0.001
8	rs77574648	95236862	1.11	0.0400902197142525	1.03	0.0399082203678001	0.251977454144751	0.0596806478881288	0.0166	0.0295	0.015	0.0028	0.164	0.0036	0.0049	0.0627	8e-04	0.1183	0.1291	0.0241	0.002	0.1099	0.0152	0.0032	0.0025	0.0012	0.0014	0.033	0.024	0.0269	0.0637	0.0186	0.1221	0.0011
8	rs2623151	95237426	1.11	0.0400902197142525	1.03	0.0399082203678001	0.252642851526911	0.0595491463619057	0.0166	0.0295	0.015	0.0028	0.164	0.0037	0.0049	0.0627	8e-04	0.1183	0.1292	0.0241	0.002	0.1099	0.0152	0.0033	0.0025	0.0012	0.0014	0.0329	0.024	0.0269	0.0637	0.0186	0.1221	0.0011
8	rs16916621	95239297	1.11	0.0400902197142525	1.03	0.0399082203678001	0.248973027932761	0.05791583074535	0.0166	0.0295	0.015	0.0028	0.1639	0.0037	0.0049	0.0627	7e-04	0.1182	0.1292	0.0241	0.002	0.1098	0.0152	0.0033	0.0025	0.0012	0.0014	0.0329	0.024	0.027	0.0637	0.019	0.122	0.001
8	rs2613209	95246735	1.11	0.0400902197142525	1.03	0.0399082203678001	0.251224497521562	0.0600758931358558	0.0166	0.0295	0.015	0.0029	0.1641	0.0037	0.005	0.0627	8e-04	0.1178	0.1293	0.0241	0.0019	0.1096	0.0151	0.0033	0.0026	0.0013	0.0014	0.0328	0.024	0.0271	0.0636	0.0189	0.122	0.0011
8	rs116873807	95256989	1.11	0.0400902197142525	1.03	0.0399082203678001	0.260296165624516	0.0757520520348393	0.0169	0.0295	0.0147	0.0033	0.1647	0.0039	0.0054	0.0628	9e-04	0.1154	0.13	0.0244	0.0022	0.1091	0.0151	0.0035	0.0029	0.0015	0.0016	0.0322	0.0238	0.0279	0.0632	0.0184	0.1216	0.0014
8	rs2515149	95259833	1.11	0.0400902197142525	1.03	0.0399082203678001	0.268808003584274	0.0767723215417254	0.0169	0.0296	0.0147	0.0033	0.1648	0.0039	0.0054	0.0628	9e-04	0.1152	0.13	0.0245	0.0023	0.109	0.0152	0.0035	0.0029	0.0015	0.0016	0.0322	0.0237	0.0279	0.0632	0.0184	0.1215	0.0014
8	rs930868	95260016	1.11	0.0400902197142525	1.03	0.0399082203678001	0.271847632017841	0.0801637675784237	0.017	0.0296	0.0147	0.0033	0.1648	0.0039	0.0054	0.0628	9e-04	0.1152	0.13	0.0245	0.0023	0.109	0.0152	0.0035	0.0029	0.0015	0.0016	0.0321	0.0237	0.028	0.0632	0.0184	0.1215	0.0014
8	rs1050616	95262253	1.11	0.0400902197142525	1.03	0.0399082203678001	0.293737240654758	0.0779451720202022	0.017	0.0293	0.0147	0.0033	0.1648	0.0039	0.0055	0.0627	9e-04	0.1151	0.13	0.0245	0.0023	0.1089	0.0152	0.0036	0.0029	0.0015	0.0016	0.032	0.0237	0.028	0.0629	0.0184	0.1221	0.0014
8	rs10216999	95267327	1.11	0.0400902197142525	1.03	0.0399082203678001	0.295811760377835	0.0784605750124373	0.017	0.0293	0.0147	0.0034	0.165	0.0039	0.0055	0.0627	0.001	0.1152	0.1299	0.0245	0.0023	0.1089	0.0152	0.0036	0.0029	0.0015	0.0016	0.0317	0.0237	0.028	0.0628	0.0185	0.1221	0.0014
8	rs2515147	95278020	1.11	0.0400902197142525	1.03	0.0399082203678001	0.326940473187057	0.0884351260480472	0.0171	0.0293	0.0147	0.0034	0.1658	0.004	0.0056	0.0625	0.001	0.1147	0.1291	0.0246	0.0024	0.1087	0.0154	0.0036	0.003	0.0017	0.0016	0.0313	0.0235	0.0282	0.0626	0.0186	0.1222	0.0016
8	rs16916672	95278160	1.11	0.0400902197142525	1.03	0.0399082203678001	0.33174843103855	0.0891325942349568	0.0171	0.0293	0.0147	0.0034	0.1658	0.004	0.0056	0.0625	0.001	0.1147	0.1292	0.0246	0.0024	0.1086	0.0154	0.0036	0.003	0.0017	0.0017	0.0313	0.0235	0.0282	0.0626	0.0186	0.1222	0.0017
8	rs72672639	95279961	1.11	0.0400902197142525	1.03	0.0399082203678001	0.324702532578577	0.0854381458425069	0.017	0.0293	0.0147	0.0034	0.1658	0.004	0.0056	0.0624	0.001	0.1146	0.1292	0.0246	0.0024	0.1086	0.0154	0.0036	0.003	0.0017	0.0017	0.0313	0.0235	0.0283	0.0626	0.0187	0.1223	0.0017
8	rs2514792	95282557	1.11	0.0400902197142525	1.03	0.0399082203678001	0.309114064592118	0.085590828665106	0.0169	0.0293	0.0148	0.0035	0.1656	0.0041	0.0057	0.0625	0.001	0.1145	0.1293	0.025	0.0024	0.1084	0.0154	0.0037	0.003	0.0019	0.0016	0.0313	0.0231	0.0285	0.0624	0.0187	0.1221	0.0017
8	rs79683080	95288056	1.11	0.0400902197142525	1.03	0.0399082203678001	0.238785243283156	0.0817318068571982	0.0165	0.0296	0.0143	0.0037	0.168	0.0044	0.0058	0.0633	0.001	0.1128	0.1291	0.0258	0.0024	0.1083	0.016	0.0038	0.0033	0.0022	0.0015	0.0297	0.022	0.0293	0.0613	0.0188	0.1219	0.0015
8	rs2515144	95289326	1.11	0.0400902197142525	1.03	0.0399082203678001	0.242241902234397	0.0913948065546987	0.0165	0.0296	0.0143	0.0037	0.168	0.0044	0.0058	0.0633	0.001	0.1127	0.1291	0.0258	0.0024	0.1083	0.016	0.0038	0.0033	0.0022	0.0015	0.0297	0.022	0.0293	0.0613	0.0188	0.1219	0.0015
8	rs117840467	95289422	1.11	0.0400902197142525	1.03	0.0399082203678001	0.242241902234397	0.0914732154460973	0.0165	0.0296	0.0143	0.0037	0.168	0.0044	0.0058	0.0633	0.001	0.1127	0.1291	0.0258	0.0024	0.1083	0.016	0.0038	0.0033	0.0022	0.0015	0.0297	0.022	0.0293	0.0613	0.0188	0.1219	0.0015
8	rs11776998	95292443	1.11	0.0400902197142525	1.03	0.0399082203678001	0.239301995730421	0.0914732154460973	0.0164	0.0296	0.0143	0.0037	0.1681	0.0044	0.0058	0.0633	0.001	0.1127	0.1292	0.0258	0.0024	0.1083	0.016	0.0038	0.0033	0.0022	0.0015	0.0297	0.022	0.0293	0.0613	0.0188	0.1218	0.0015
8	rs55931861	95293196	1.11	0.0400902197142525	1.03	0.0399082203678001	0.23762480480178	0.0898322451028247	0.0164	0.0296	0.0143	0.0037	0.1681	0.0044	0.0058	0.0633	0.001	0.1126	0.1291	0.0258	0.0024	0.1084	0.016	0.0038	0.0033	0.0022	0.0015	0.0297	0.022	0.0293	0.0613	0.0188	0.1218	0.0014
8	rs117235912	95293496	1.11	0.0400902197142525	1.03	0.0399082203678001	0.23706718872142	0.0886673725206129	0.0164	0.0296	0.0143	0.0037	0.1681	0.0044	0.0058	0.0633	0.001	0.1126	0.1291	0.0258	0.0024	0.1084	0.016	0.0038	0.0033	0.0022	0.0015	0.0297	0.022	0.0293	0.0613	0.0188	0.1218	0.0014
8	rs12541447	95309247	1.11	0.0400902197142525	1.03	0.0399082203678001	0.238914373593066	0.0914732154460973	0.0164	0.0296	0.0143	0.0037	0.1684	0.0044	0.0058	0.0633	0.001	0.1123	0.1292	0.0259	0.0024	0.1084	0.016	0.0037	0.0033	0.0023	0.0015	0.0297	0.0219	0.0293	0.0613	0.0188	0.1218	0.0014
8	rs35865888	95311586	1.11	0.0400902197142525	1.03	0.0399082203678001	0.234289969639181	0.0915516510170901	0.0164	0.0296	0.0143	0.0037	0.1684	0.0044	0.0058	0.0633	0.001	0.1123	0.1292	0.0259	0.0024	0.1083	0.016	0.0037	0.0033	0.0023	0.0015	0.0297	0.0219	0.0293	0.0613	0.0188	0.1218	0.0014
8	rs76945637	95319938	1.1	0.0477200328108175	1.03	0.0399082203678001	0.192705742387174	0.115130938815901	0.0163	0.0306	0.0144	0.0035	0.171	0.0048	0.0055	0.0641	0.001	0.1114	0.1305	0.027	0.0021	0.1072	0.0152	0.0042	0.003	0.0023	0.0013	0.0287	0.0212	0.0289	0.0621	0.0174	0.1212	0.0012
8	rs76436483	95329159	1.1	0.0477200328108175	1.03	0.0399082203678001	0.192476896450361	0.114702484957293	0.0163	0.0306	0.0144	0.0035	0.1712	0.0048	0.0055	0.0641	0.001	0.1114	0.1306	0.027	0.0021	0.1072	0.0152	0.0042	0.003	0.0023	0.0013	0.0287	0.0212	0.0289	0.0622	0.0174	0.1212	0.0012
8	rs2515131	95345128	1.1	0.0477200328108175	1.03	0.0399082203678001	0.190462171679174	0.124973863515809	0.0163	0.0307	0.0144	0.0035	0.1712	0.0047	0.0055	0.0641	0.001	0.1111	0.1307	0.027	0.0021	0.1074	0.0152	0.0042	0.003	0.0022	0.0013	0.0287	0.0212	0.0289	0.0622	0.0174	0.1212	0.0012
8	rs2470718	95359077	1.1	0.0477200328108175	1.03	0.0399082203678001	0.198671435885925	0.138223683378998	0.0163	0.0307	0.0144	0.0035	0.1713	0.0047	0.0054	0.0641	0.001	0.111	0.1308	0.0271	0.0021	0.1075	0.0152	0.0042	0.0029	0.0022	0.0013	0.0287	0.0212	0.0288	0.0622	0.0174	0.1211	0.0012
8	rs75102588	95401487	1.1	0.0477200328108175	1.03	0.0399082203678001	0.199954933708169	0.133299183761974	0.0163	0.0307	0.0144	0.0035	0.1713	0.0047	0.0054	0.064	0.001	0.111	0.1308	0.0271	0.002	0.1075	0.0152	0.0042	0.0029	0.0022	0.0013	0.0286	0.0212	0.0288	0.0623	0.0175	0.1211	0.0012
8	rs7817230	95410986	1.1	0.0477200328108175	1.02	0.0482398620390144	0.207794352161847	0.155676690275074	0.0164	0.0307	0.0144	0.0035	0.1713	0.0047	0.0054	0.064	0.001	0.111	0.1308	0.0272	0.002	0.1075	0.0152	0.0042	0.0029	0.0022	0.0013	0.0285	0.0212	0.0288	0.0623	0.0175	0.1211	0.0012
8	rs75723731	95412370	1.1	0.0477200328108175	1.02	0.0482398620390144	0.208073218371334	0.156443977835024	0.0164	0.0307	0.0144	0.0035	0.1714	0.0047	0.0054	0.064	0.001	0.111	0.1308	0.0272	0.002	0.1075	0.0152	0.0042	0.0029	0.0022	0.0013	0.0285	0.0212	0.0288	0.0623	0.0175	0.1211	0.0012
8	rs2381828	95417542	1.1	0.0477200328108175	1.02	0.0482398620390144	0.208711419650514	0.157693680167223	0.0164	0.0307	0.0144	0.0035	0.1714	0.0047	0.0054	0.064	0.001	0.111	0.1308	0.0272	0.002	0.1074	0.0152	0.0042	0.0029	0.0022	0.0013	0.0285	0.0212	0.0288	0.0623	0.0175	0.1211	0.0012
8	rs2291439	95419698	1.1	0.0477200328108175	1.02	0.0482398620390144	0.205729385059978	0.15894691087472	0.0164	0.0307	0.0145	0.0035	0.1713	0.0047	0.0054	0.064	0.001	0.111	0.1309	0.0272	0.0021	0.1074	0.0152	0.0042	0.0029	0.0022	0.0013	0.0285	0.0212	0.0288	0.0623	0.0175	0.1211	0.0012
8	rs72674808	95422963	1.1	0.0477200328108175	1.02	0.0482398620390144	0.203321874897414	0.156924214096603	0.0164	0.0307	0.0145	0.0035	0.1714	0.0047	0.0054	0.064	0.001	0.111	0.1309	0.0272	0.0021	0.1074	0.0152	0.0041	0.0029	0.0022	0.0013	0.0285	0.0212	0.0288	0.0623	0.0174	0.1211	0.0012
8	rs76844729	95423120	1.1	0.0477200328108175	1.01	0.0578993944755651	0.202182947007061	0.15894691087472	0.0164	0.0307	0.0145	0.0035	0.1714	0.0047	0.0054	0.064	0.001	0.111	0.1309	0.0271	0.0021	0.1074	0.0151	0.0041	0.0029	0.0022	0.0013	0.0285	0.0212	0.0288	0.0623	0.0174	0.1211	0.0012
8	rs79838802	95429168	1.1	0.0477200328108175	1.01	0.0578993944755651	0.198632615340013	0.15894691087472	0.0164	0.0307	0.0145	0.0035	0.1714	0.0047	0.0054	0.064	0.001	0.111	0.1309	0.0271	0.0021	0.1074	0.0151	0.0041	0.0029	0.0022	0.0013	0.0285	0.0212	0.0288	0.0624	0.0174	0.1211	0.0012
8	rs3136429	95443105	1.1	0.0477200328108175	1.01	0.0578993944755651	0.191791290818374	0.156443977835024	0.0164	0.0307	0.0145	0.0035	0.1714	0.0047	0.0054	0.064	0.001	0.111	0.131	0.0271	0.0021	0.1074	0.0151	0.0041	0.0029	0.0022	0.0013	0.0285	0.0212	0.0288	0.0625	0.0174	0.121	0.0012
8	rs3019283	95453848	1.1	0.0477200328108175	1.01	0.0578993944755651	0.171516454829089	0.169591640529067	0.0164	0.0306	0.0146	0.0035	0.1714	0.0047	0.0053	0.064	0.001	0.1109	0.1311	0.0272	0.0021	0.1072	0.0152	0.004	0.0029	0.0022	0.0013	0.0285	0.0214	0.0288	0.0629	0.0173	0.1207	0.0013
8	rs75629827	95456917	1.1	0.0477200328108175	1.01	0.0578993944755651	0.16384149790606	0.164190091256066	0.0164	0.0306	0.0146	0.0034	0.1713	0.0047	0.0053	0.064	0.001	0.1109	0.1311	0.0272	0.0021	0.1071	0.0152	0.004	0.0029	0.0022	0.0013	0.0285	0.0214	0.0288	0.063	0.0173	0.1207	0.0013
8	rs117685022	95463364	1.1	0.0477200328108175	1.01	0.0578993944755651	0.163009070983206	0.161269788849261	0.0164	0.0306	0.0146	0.0034	0.1713	0.0047	0.0053	0.064	0.001	0.1109	0.1311	0.0272	0.0021	0.1071	0.0152	0.004	0.0029	0.0022	0.0013	0.0285	0.0214	0.0288	0.063	0.0173	0.1207	0.0013
8	rs60654408	95468637	1.1	0.0477200328108175	1.01	0.0578993944755651	0.163009070983206	0.163312060790751	0.0164	0.0306	0.0146	0.0034	0.1713	0.0047	0.0053	0.064	0.001	0.1109	0.1311	0.0273	0.0021	0.1071	0.0152	0.004	0.0029	0.0022	0.0013	0.0285	0.0214	0.0288	0.063	0.0173	0.1206	0.0013
8	rs10111789	95468754	1.1	0.0477200328108175	1.01	0.0578993944755651	0.162041044091798	0.163019752748501	0.0164	0.0306	0.0146	0.0034	0.1713	0.0047	0.0053	0.064	0.001	0.1109	0.1312	0.0272	0.0021	0.1071	0.0152	0.004	0.0029	0.0022	0.0013	0.0285	0.0214	0.0288	0.063	0.0173	0.1206	0.0013
8	rs3098704	95469366	1.1	0.0477200328108175	1.01	0.0578993944755651	0.161937527330184	0.162338419146868	0.0164	0.0306	0.0146	0.0034	0.1713	0.0047	0.0053	0.064	0.001	0.1109	0.1312	0.0272	0.0021	0.1071	0.0152	0.004	0.0029	0.0022	0.0013	0.0285	0.0214	0.0288	0.063	0.0173	0.1206	0.0013
8	rs28910279	95479680	1.1	0.0477200328108175	1.01	0.0578993944755651	0.158168690470311	0.162338419146868	0.0164	0.0306	0.0146	0.0034	0.1712	0.0047	0.0053	0.064	0.001	0.1108	0.1312	0.0272	0.0021	0.1071	0.0152	0.004	0.0029	0.0022	0.0013	0.0285	0.0214	0.0288	0.0631	0.0173	0.1206	0.0013
8	rs10216902	95479978	1.1	0.0477200328108175	1	0.069019173236101	0.158304825880648	0.163702091825455	0.0164	0.0306	0.0146	0.0034	0.1712	0.0047	0.0053	0.064	0.001	0.1108	0.1312	0.0272	0.0021	0.1072	0.0152	0.004	0.0029	0.0022	0.0013	0.0285	0.0214	0.0288	0.0631	0.0173	0.1206	0.0013
8	rs72674827	95494388	1.1	0.0477200328108175	1	0.069019173236101	0.134567893460232	0.129963120222746	0.0165	0.0305	0.0146	0.0034	0.1712	0.0047	0.0053	0.064	0.001	0.1105	0.1316	0.0272	0.0021	0.1069	0.0151	0.004	0.0029	0.0022	0.0013	0.0284	0.0216	0.0289	0.0642	0.0172	0.1202	0.0013
8	rs13262210	95499536	1.1	0.0477200328108175	1	0.069019173236101	0.125962728864156	0.116592212938476	0.0165	0.0304	0.0146	0.0034	0.171	0.0047	0.0052	0.0639	0.001	0.1102	0.1319	0.0272	0.0021	0.1067	0.015	0.0041	0.0029	0.0021	0.0012	0.0283	0.0217	0.029	0.065	0.0171	0.12	0.0013
8	rs2289456	95508447	1.09	0.0564630724803212	1	0.069019173236101	0.12658726618281	0.121629979884351	0.0165	0.0304	0.0146	0.0034	0.171	0.0047	0.0052	0.0639	0.001	0.1102	0.1319	0.0273	0.0021	0.1066	0.0149	0.0041	0.0029	0.0021	0.0012	0.0283	0.0217	0.029	0.065	0.0171	0.12	0.0013
8	rs1023766	95530599	1.09	0.0564630724803212	1	0.069019173236101	0.124453798109328	0.125504942557122	0.0165	0.0304	0.0147	0.0033	0.171	0.0047	0.0052	0.064	9e-04	0.1101	0.1321	0.0273	0.0021	0.1067	0.0149	0.0041	0.0029	0.0021	0.0012	0.0283	0.0217	0.029	0.0652	0.0171	0.1198	0.0013
8	rs1023767	95530969	1.09	0.0564630724803212	1	0.069019173236101	0.123190144876749	0.127726796987499	0.0165	0.0304	0.0147	0.0033	0.171	0.0047	0.0052	0.0639	9e-04	0.1101	0.1321	0.0273	0.0021	0.1067	0.0149	0.0041	0.0029	0.0021	0.0012	0.0283	0.0217	0.029	0.0652	0.0171	0.1198	0.0013
8	rs2381884	95540059	1.09	0.0564630724803212	1	0.069019173236101	0.125725303005316	0.133571041827139	0.0165	0.0304	0.0147	0.0033	0.1711	0.0047	0.0052	0.064	9e-04	0.1101	0.132	0.0273	0.0021	0.1067	0.0149	0.0041	0.0029	0.0021	0.0012	0.0283	0.0217	0.0291	0.0653	0.0171	0.1198	0.0013
8	rs76706433	95541459	1.09	0.0564630724803212	1	0.069019173236101	0.126289633624584	0.134569598715413	0.0165	0.0304	0.0147	0.0033	0.1711	0.0047	0.0052	0.0639	9e-04	0.1101	0.132	0.0273	0.0021	0.1067	0.0149	0.0041	0.0029	0.0021	0.0012	0.0283	0.0217	0.0291	0.0653	0.0171	0.1198	0.0013
8	rs12334990	95559186	1.09	0.0564630724803212	1	0.069019173236101	0.125458524038934	0.126658493928512	0.0165	0.0304	0.0147	0.0033	0.1711	0.0047	0.0052	0.0639	9e-04	0.1101	0.132	0.0273	0.0021	0.1067	0.0149	0.0041	0.0029	0.0021	0.0012	0.0283	0.0217	0.0291	0.0653	0.0171	0.1198	0.0013
8	rs12679345	95564533	1.09	0.0564630724803212	0.99	0.0817332193164052	0.121847014532726	0.127281264844169	0.0164	0.0304	0.0147	0.0033	0.1712	0.0047	0.0052	0.0638	9e-04	0.1101	0.132	0.0273	0.002	0.1067	0.0149	0.0041	0.0029	0.0022	0.0012	0.0283	0.0217	0.0291	0.0651	0.0171	0.1199	0.0012
8	rs75009202	95578141	1.09	0.0564630724803212	0.99	0.0817332193164052	0.1201951425807	0.124797024159233	0.0164	0.0304	0.0147	0.0033	0.1712	0.0047	0.0052	0.0638	9e-04	0.1102	0.132	0.0273	0.002	0.1067	0.0149	0.0041	0.0029	0.0022	0.0012	0.0283	0.0217	0.0291	0.065	0.0171	0.12	0.0012
8	rs10090947	95580166	1.1	0.0477200328108175	0.99	0.0817332193164052	0.119618799069619	0.124885432141754	0.0164	0.0304	0.0147	0.0033	0.1712	0.0047	0.0051	0.0637	9e-04	0.1103	0.1321	0.0273	0.002	0.1068	0.0148	0.0041	0.0029	0.0022	0.0012	0.0284	0.0218	0.0292	0.0648	0.017	0.12	0.0012
8	rs75073552	95580976	1.1	0.0477200328108175	0.98	0.0961760782036991	0.118929421104205	0.125948150301075	0.0164	0.0304	0.0147	0.0033	0.1713	0.0047	0.0051	0.0637	9e-04	0.1104	0.1321	0.0273	0.002	0.1067	0.0148	0.0041	0.0029	0.0022	0.0012	0.0284	0.0217	0.0292	0.0648	0.017	0.1201	0.0012
8	rs3099420	95591774	1.1	0.0477200328108175	0.97	0.112481740502774	0.116790810488244	0.128977362941477	0.0164	0.0305	0.0147	0.0033	0.1715	0.0047	0.0051	0.0636	9e-04	0.1105	0.1323	0.0274	0.002	0.1067	0.0148	0.0041	0.0029	0.0021	0.0012	0.0284	0.0217	0.0294	0.0645	0.0169	0.12	0.0012
8	rs6984001	95604669	1.1	0.0477200328108175	0.96	0.130782650589638	0.111920623482077	0.13194296061607	0.0164	0.0304	0.0147	0.0032	0.1725	0.0046	0.0051	0.0637	9e-04	0.1108	0.1326	0.0274	0.002	0.1066	0.0148	0.004	0.003	0.002	0.0012	0.0282	0.0221	0.0301	0.0633	0.0167	0.1194	0.0011
8	rs12681615	95608739	1.1	0.0477200328108175	0.96	0.130782650589638	0.115490882007656	0.142284369371962	0.0164	0.0304	0.0147	0.0032	0.1725	0.0046	0.005	0.0637	9e-04	0.1109	0.1327	0.0274	0.002	0.1066	0.0147	0.004	0.003	0.002	0.0012	0.0282	0.0221	0.0301	0.0633	0.0167	0.1194	0.0011
8	rs1426172	95615216	1.1	0.0477200328108175	0.96	0.130782650589638	0.11690426981626	0.139879689446341	0.0164	0.0304	0.0147	0.0032	0.1724	0.0046	0.0051	0.0637	9e-04	0.1109	0.1327	0.0274	0.0019	0.1065	0.0147	0.004	0.0029	0.002	0.0012	0.0282	0.0221	0.0301	0.0633	0.0168	0.1194	0.0011
8	rs117919270	95625066	1.1	0.0477200328108175	0.96	0.130782650589638	0.114283801743956	0.125150796408133	0.0165	0.0304	0.0147	0.0032	0.1726	0.0046	0.0051	0.0638	8e-04	0.1111	0.1328	0.0273	0.0019	0.1063	0.0147	0.004	0.0029	0.0019	0.0012	0.0282	0.0221	0.0302	0.0633	0.0167	0.1192	0.0011
8	rs4735305	95632185	1.1	0.0477200328108175	0.96	0.130782650589638	0.122196531314632	0.119187917616413	0.0166	0.0303	0.0148	0.0033	0.173	0.0045	0.005	0.0641	8e-04	0.111	0.1332	0.0274	0.0019	0.1055	0.0147	0.004	0.0029	0.0018	0.0012	0.0281	0.0222	0.0305	0.0635	0.0167	0.1186	0.001
8	rs3133629	95635953	1.1	0.0477200328108175	0.96	0.130782650589638	0.108446328444252	0.0956668466215838	0.0168	0.0303	0.0149	0.0034	0.1735	0.0044	0.005	0.0642	7e-04	0.111	0.1344	0.0275	0.0018	0.105	0.0146	0.004	0.0029	0.0017	0.0012	0.0278	0.0223	0.0307	0.0637	0.0166	0.1175	9e-04
8	rs10504938	95638496	1.1	0.0477200328108175	0.96	0.130782650589638	0.0981730341118013	0.0936794640491989	0.0169	0.0302	0.0149	0.0034	0.1736	0.0044	0.0049	0.0643	7e-04	0.111	0.1349	0.0276	0.0018	0.1047	0.0146	0.0039	0.003	0.0016	0.0012	0.0277	0.0225	0.0308	0.0637	0.0165	0.1171	9e-04
8	rs116444078	95641221	1.1	0.0477200328108175	0.96	0.130782650589638	0.0949976536083218	0.0934420856303372	0.0169	0.0302	0.015	0.0034	0.1737	0.0044	0.0048	0.0644	6e-04	0.111	0.1351	0.0276	0.0017	0.1046	0.0146	0.0039	0.0029	0.0016	0.0012	0.0277	0.0224	0.0309	0.0639	0.0165	0.1166	9e-04
8	rs75832243	95645962	1.1	0.0477200328108175	0.96	0.130782650589638	0.0789595448240101	0.0653142331235435	0.0168	0.0301	0.0152	0.0034	0.174	0.0043	0.0046	0.0647	6e-04	0.1112	0.136	0.0279	0.0017	0.1043	0.0147	0.0039	0.0028	0.0015	0.0011	0.0278	0.0224	0.0311	0.0647	0.0164	0.1147	8e-04
8	rs73263242	95648410	1.1	0.0477200328108175	0.96	0.130782650589638	0.0750758988584313	0.0602078881705046	0.0169	0.03	0.0153	0.0034	0.1741	0.0042	0.0045	0.0649	5e-04	0.1112	0.1365	0.028	0.0016	0.1039	0.0148	0.0039	0.0027	0.0014	0.0011	0.0279	0.0224	0.0313	0.0651	0.0163	0.1139	8e-04
8	rs7842319	95652986	1.1	0.0477200328108175	0.95	0.15120882267165	0.0781638918270453	0.0600758931358558	0.0167	0.0299	0.0155	0.0034	0.1743	0.0042	0.0044	0.0649	5e-04	0.1109	0.1373	0.0279	0.0016	0.1037	0.0147	0.0038	0.0026	0.0013	0.001	0.0279	0.0225	0.0313	0.0656	0.0161	0.1138	9e-04
8	rs72676907	95655596	1.1	0.0477200328108175	0.95	0.15120882267165	0.0729914421911161	0.0643604274852691	0.0166	0.0297	0.0155	0.0034	0.174	0.0042	0.0043	0.0651	5e-04	0.1113	0.1379	0.0278	0.0015	0.1039	0.0146	0.0038	0.0026	0.0013	0.001	0.0279	0.0226	0.0306	0.066	0.016	0.1138	9e-04
8	rs201197980	95658562	1.09	0.0564630724803212	0.95	0.15120882267165	0.0695878598838889	0.0575914987783686	0.0165	0.0296	0.0157	0.0034	0.1739	0.0042	0.0043	0.0651	5e-04	0.1112	0.1385	0.0279	0.0014	0.1041	0.0145	0.0037	0.0025	0.0013	9e-04	0.0279	0.0227	0.0303	0.0661	0.0159	0.1136	8e-04
8	rs3133633	95659351	1.09	0.0564630724803212	0.95	0.15120882267165	0.0709035182343164	0.0559815651319115	0.0165	0.0296	0.0156	0.0034	0.174	0.0042	0.0043	0.0652	5e-04	0.1113	0.1385	0.0279	0.0015	0.1039	0.0145	0.0037	0.0025	0.0013	9e-04	0.0279	0.0227	0.0303	0.0662	0.0159	0.1137	8e-04
8	rs6990716	95660772	1.09	0.0564630724803212	0.95	0.15120882267165	0.0717131275081981	0.051332012947862	0.0165	0.0296	0.0156	0.0034	0.174	0.0042	0.0042	0.0652	5e-04	0.1112	0.1386	0.0279	0.0014	0.1038	0.0145	0.0037	0.0025	0.0013	9e-04	0.0278	0.0228	0.0303	0.0661	0.0159	0.1137	8e-04
8	rs10956922	95666621	1.09	0.0564630724803212	0.95	0.15120882267165	0.0629229227709655	0.0598781317127712	0.0164	0.0294	0.0157	0.0033	0.1747	0.0041	0.0036	0.0654	5e-04	0.1113	0.1395	0.028	0.0014	0.1034	0.0146	0.0037	0.0024	0.0013	9e-04	0.0277	0.0229	0.0304	0.0659	0.016	0.1137	8e-04
8	rs2303455	95674610	1.1	0.0477200328108175	0.95	0.15120882267165	0.0676443890681649	0.0586974023539478	0.0164	0.0294	0.0157	0.0033	0.1749	0.0041	0.0034	0.0655	4e-04	0.1113	0.1397	0.028	0.0014	0.1033	0.0145	0.0037	0.0023	0.0013	8e-04	0.0276	0.0229	0.0304	0.0659	0.016	0.1137	8e-04
8	rs1549466	95680229	1.1	0.0477200328108175	0.96	0.130782650589638	0.0764577322126963	0.0588934940657599	0.0164	0.0293	0.0157	0.0033	0.175	0.0041	0.0032	0.0656	4e-04	0.1113	0.1401	0.028	0.0014	0.1032	0.0146	0.0038	0.0023	0.0013	8e-04	0.0276	0.0229	0.0304	0.0659	0.016	0.1135	8e-04
8	rs16916972	95686214	1.1	0.0477200328108175	0.96	0.130782650589638	0.0841426272791583	0.0590243768754411	0.0164	0.0293	0.0157	0.0034	0.1749	0.0041	0.0031	0.0656	4e-04	0.1113	0.1402	0.0281	0.0014	0.1032	0.0146	0.0037	0.0023	0.0013	8e-04	0.0276	0.023	0.0304	0.066	0.0159	0.1135	8e-04
8	rs12677519	95690579	1.1	0.0477200328108175	0.96	0.130782650589638	0.0870612014147065	0.0585015898902488	0.0164	0.0293	0.0157	0.0035	0.1748	0.0041	0.0031	0.0656	4e-04	0.1112	0.1402	0.0281	0.0014	0.1032	0.0146	0.0038	0.0023	0.0012	8e-04	0.0276	0.023	0.0304	0.066	0.0159	0.1135	8e-04
8	rs72676930	95694544	1.1	0.0477200328108175	0.96	0.130782650589638	0.0885562330401147	0.060009941834155	0.0164	0.0293	0.0157	0.0035	0.1749	0.0041	0.0031	0.0657	4e-04	0.111	0.1403	0.028	0.0014	0.1032	0.0146	0.0038	0.0023	0.0012	8e-04	0.0276	0.0231	0.0304	0.0662	0.0158	0.1134	8e-04
8	rs12543514	95698614	1.1	0.0477200328108175	0.96	0.130782650589638	0.0887233462016951	0.0612017715002894	0.0164	0.0293	0.0157	0.0035	0.1749	0.0041	0.0031	0.0657	4e-04	0.111	0.1403	0.028	0.0014	0.1032	0.0146	0.0038	0.0023	0.0012	8e-04	0.0276	0.0231	0.0304	0.0662	0.0158	0.1134	8e-04
8	rs2554399	95700688	1.1	0.0477200328108175	0.96	0.130782650589638	0.0887711295364357	0.0616679452004823	0.0164	0.0293	0.0157	0.0035	0.1749	0.0041	0.0031	0.0657	4e-04	0.111	0.1403	0.028	0.0014	0.1032	0.0146	0.0038	0.0023	0.0012	8e-04	0.0276	0.0231	0.0304	0.0662	0.0158	0.1134	8e-04
8	rs72676941	95702935	1.1	0.0477200328108175	0.96	0.130782650589638	0.0887233462016951	0.0612682758992906	0.0164	0.0293	0.0157	0.0035	0.1749	0.0041	0.0031	0.0657	4e-04	0.111	0.1403	0.028	0.0014	0.1032	0.0146	0.0038	0.0023	0.0012	8e-04	0.0276	0.0231	0.0304	0.0662	0.0158	0.1134	8e-04
8	rs71532329	95713737	1.1	0.0477200328108175	0.96	0.130782650589638	0.0857925985802944	0.0526337298362892	0.0163	0.0293	0.0157	0.0035	0.175	0.0041	0.0031	0.0657	4e-04	0.1109	0.1403	0.0281	0.0014	0.1031	0.0146	0.0038	0.0023	0.0013	8e-04	0.0276	0.0231	0.0304	0.0663	0.0157	0.1133	7e-04
8	rs1046163	95719387	1.1	0.0477200328108175	0.96	0.130782650589638	0.0857458407524547	0.0523846925449201	0.0163	0.0293	0.0157	0.0035	0.1751	0.0041	0.0031	0.0657	4e-04	0.1107	0.1404	0.0281	0.0014	0.103	0.0145	0.0038	0.0023	0.0013	8e-04	0.0275	0.0232	0.0304	0.0663	0.0157	0.1133	7e-04
8	rs13267007	95732283	1.1	0.0477200328108175	0.96	0.130782650589638	0.0825358633906216	0.0470367950796664	0.0161	0.0292	0.0157	0.0035	0.1753	0.0041	0.0032	0.0661	3e-04	0.1106	0.1407	0.0281	0.0014	0.1028	0.0146	0.0038	0.0023	0.0013	8e-04	0.0275	0.0233	0.0304	0.0663	0.0157	0.1129	7e-04
8	rs112984377	95733005	1.1	0.0477200328108175	0.96	0.130782650589638	0.0814681301960365	0.0437660884036271	0.0161	0.0292	0.0157	0.0035	0.1753	0.0041	0.0032	0.0661	3e-04	0.1106	0.1407	0.0281	0.0014	0.1028	0.0146	0.0038	0.0023	0.0013	8e-04	0.0275	0.0233	0.0304	0.0663	0.0157	0.1129	7e-04
8	rs62524284	95747460	1.1	0.0477200328108175	0.96	0.130782650589638	0.0740076518528885	0.04183154410652	0.0159	0.0292	0.0158	0.0035	0.1754	0.0042	0.0032	0.0662	4e-04	0.1105	0.141	0.0281	0.0015	0.1026	0.0146	0.0039	0.0023	0.0013	8e-04	0.0274	0.0233	0.0304	0.0663	0.0156	0.1126	7e-04
8	rs72676946	95757455	1.1	0.0477200328108175	0.96	0.130782650589638	0.0628273348570122	0.0479903574485718	0.0159	0.029	0.0158	0.0034	0.1754	0.0043	0.0034	0.0662	5e-04	0.1103	0.1416	0.0281	0.0017	0.1023	0.0145	0.0039	0.0023	0.0013	9e-04	0.0274	0.0233	0.0304	0.0664	0.0154	0.1123	7e-04
8	rs11464987	95757574	1.1	0.0477200328108175	0.96	0.130782650589638	0.0636139847938236	0.0488316151113973	0.0159	0.029	0.0158	0.0034	0.1755	0.0043	0.0034	0.0662	5e-04	0.1103	0.1417	0.0281	0.0017	0.1023	0.0145	0.0039	0.0023	0.0013	9e-04	0.0274	0.0233	0.0304	0.0664	0.0154	0.1124	7e-04
8	rs4524755	95774806	1.1	0.0477200328108175	0.96	0.130782650589638	0.0628655585321336	0.0463271606423536	0.0159	0.029	0.0158	0.0034	0.1755	0.0043	0.0034	0.0663	5e-04	0.11	0.1419	0.0281	0.0017	0.1021	0.0145	0.0039	0.0023	0.0013	9e-04	0.0274	0.0234	0.0304	0.0664	0.0153	0.1123	6e-04
8	rs11996148	95790085	1.1	0.0477200328108175	0.97	0.112481740502774	0.0591186886868485	0.0440538632783374	0.0159	0.0288	0.0158	0.0033	0.1757	0.0043	0.0034	0.0665	5e-04	0.1098	0.1422	0.0283	0.0018	0.1018	0.0144	0.0039	0.0023	0.0013	9e-04	0.0274	0.0235	0.0304	0.0663	0.0153	0.1121	7e-04
8	rs4398879	95793515	1.1	0.0477200328108175	0.97	0.112481740502774	0.0567465405363264	0.0456222928347064	0.0159	0.0288	0.0158	0.0033	0.1757	0.0043	0.0034	0.0666	6e-04	0.1097	0.1423	0.0283	0.0018	0.1017	0.0145	0.0039	0.0023	0.0014	9e-04	0.0274	0.0235	0.0304	0.0663	0.0153	0.1121	7e-04
8	rs56323901	95803634	1.1	0.0477200328108175	0.97	0.112481740502774	0.0549265589256717	0.0401571546215348	0.0159	0.0287	0.0159	0.0033	0.1757	0.0043	0.0034	0.0667	6e-04	0.1096	0.1425	0.0284	0.0018	0.1015	0.0145	0.0039	0.0023	0.0014	9e-04	0.0273	0.0235	0.0304	0.0663	0.0153	0.1118	7e-04
8	rs75411261	95809269	1.1	0.0477200328108175	0.96	0.130782650589638	0.0539018183705851	0.0323034698908389	0.0159	0.0286	0.0159	0.0033	0.1758	0.0043	0.0035	0.0668	6e-04	0.1095	0.1427	0.0285	0.0018	0.1012	0.0145	0.0039	0.0023	0.0014	0.001	0.0273	0.0236	0.0304	0.0663	0.0153	0.1117	7e-04
8	rs12543525	95812058	1.1	0.0477200328108175	0.96	0.130782650589638	0.0502596144101656	0.0258287823433747	0.016	0.0282	0.0161	0.0032	0.1759	0.0044	0.0037	0.0666	6e-04	0.1093	0.1431	0.0288	0.0018	0.1002	0.0143	0.004	0.0024	0.0014	0.0011	0.0272	0.0237	0.0305	0.0666	0.0152	0.1115	7e-04
8	rs75685562	95814591	1.1	0.0477200328108175	0.96	0.130782650589638	0.0482936081750846	0.0171198840365831	0.0161	0.0276	0.0165	0.0032	0.1762	0.0046	0.0039	0.0665	8e-04	0.1089	0.1439	0.0292	0.0019	0.0987	0.0143	0.0041	0.0025	0.0016	0.0012	0.0274	0.0239	0.0302	0.0666	0.0152	0.1109	7e-04
8	rs9643349	95818634	1.1	0.0477200328108175	0.96	0.130782650589638	0.0489538474402854	0.0193306592881804	0.0162	0.0275	0.0166	0.0032	0.1762	0.0046	0.0039	0.0665	8e-04	0.1088	0.1439	0.0293	0.0019	0.0985	0.0143	0.0041	0.0026	0.0016	0.0013	0.0274	0.0239	0.0302	0.0666	0.0152	0.1108	8e-04
8	rs78456818	95826590	1.1	0.0477200328108175	0.96	0.130782650589638	0.0489214999984772	0.0174916657731638	0.0162	0.0275	0.0166	0.0032	0.1761	0.0046	0.004	0.0663	8e-04	0.1088	0.1439	0.0293	0.0019	0.0984	0.0143	0.0041	0.0026	0.0017	0.0013	0.0274	0.0239	0.0301	0.0664	0.0152	0.1111	8e-04
8	rs117683938	95827976	1.1	0.0477200328108175	0.96	0.130782650589638	0.0491158013442697	0.0168252886230051	0.0162	0.0275	0.0166	0.0032	0.1761	0.0046	0.004	0.0663	8e-04	0.1087	0.144	0.0293	0.0018	0.0984	0.0143	0.0041	0.0026	0.0017	0.0013	0.0274	0.0239	0.0301	0.0665	0.0152	0.1111	8e-04
8	rs113303700	95830018	1.1	0.0477200328108175	0.96	0.130782650589638	0.0491644579711302	0.0170829219298048	0.0162	0.0275	0.0166	0.0032	0.1761	0.0046	0.004	0.0663	8e-04	0.1087	0.144	0.0293	0.0018	0.0984	0.0143	0.0041	0.0026	0.0017	0.0013	0.0274	0.0239	0.0301	0.0665	0.0152	0.1111	8e-04
8	rs11776687	95836307	1.1	0.0477200328108175	0.96	0.130782650589638	0.0492131471306495	0.0160998361772707	0.0162	0.0275	0.0166	0.0032	0.1761	0.0046	0.004	0.0663	8e-04	0.1087	0.144	0.0293	0.0018	0.0984	0.0143	0.0041	0.0026	0.0017	0.0013	0.0274	0.024	0.0302	0.0664	0.0151	0.1111	8e-04
8	rs73269191	95838412	1.1	0.0477200328108175	0.96	0.130782650589638	0.0537294110287572	0.0165695849546339	0.0162	0.0276	0.0166	0.0032	0.176	0.0046	0.0041	0.0663	8e-04	0.1086	0.1441	0.0293	0.0018	0.0984	0.0143	0.0042	0.0026	0.0016	0.0013	0.0274	0.024	0.0302	0.0664	0.0152	0.1111	8e-04
8	rs28756805	95847357	1.1	0.0477200328108175	0.96	0.130782650589638	0.0539881607082481	0.0155308614229182	0.0162	0.0276	0.0166	0.0032	0.176	0.0046	0.0041	0.0663	8e-04	0.1086	0.1441	0.0294	0.0018	0.0984	0.0143	0.0042	0.0026	0.0016	0.0013	0.0274	0.0239	0.0302	0.0664	0.0151	0.1111	8e-04
8	rs6980673	95867687	1.1	0.0477200328108175	0.96	0.130782650589638	0.0540400105047219	0.0161716706283746	0.0162	0.0275	0.0166	0.0032	0.176	0.0046	0.0041	0.0665	8e-04	0.1086	0.1442	0.0294	0.0018	0.0982	0.0143	0.0041	0.0026	0.0016	0.0013	0.0275	0.024	0.0303	0.0664	0.0151	0.111	8e-04
8	rs713113	95877787	1.1	0.0477200328108175	0.96	0.130782650589638	0.0553119724910226	0.0170829219298048	0.0161	0.0274	0.0166	0.0032	0.176	0.0046	0.0041	0.0665	8e-04	0.1086	0.1442	0.0295	0.0018	0.0983	0.0143	0.0041	0.0026	0.0016	0.0013	0.0275	0.024	0.0302	0.0664	0.0151	0.111	8e-04
8	rs28399589	95892982	1.1	0.0477200328108175	0.96	0.130782650589638	0.0559288434412459	0.0132589918451705	0.0161	0.0273	0.0167	0.0032	0.1759	0.0046	0.0041	0.0666	8e-04	0.1087	0.1443	0.0294	0.0018	0.0982	0.0143	0.0041	0.0027	0.0016	0.0013	0.0275	0.024	0.0302	0.0663	0.0151	0.1109	8e-04
8	rs16893774	95895976	1.1	0.0477200328108175	0.96	0.130782650589638	0.0557874418660301	0.0138184409764091	0.0161	0.0273	0.0167	0.0032	0.1759	0.0046	0.0041	0.0666	8e-04	0.1087	0.1442	0.0294	0.0018	0.0981	0.0143	0.0041	0.0027	0.0016	0.0013	0.0275	0.0241	0.0302	0.0663	0.0151	0.1109	8e-04
8	rs2467670	95896106	1.1	0.0477200328108175	0.96	0.130782650589638	0.0557874418660301	0.0138850206157174	0.0161	0.0273	0.0167	0.0032	0.1759	0.0046	0.0041	0.0666	8e-04	0.1087	0.1442	0.0294	0.0018	0.0981	0.0143	0.0041	0.0027	0.0016	0.0013	0.0275	0.0241	0.0302	0.0663	0.0151	0.1109	8e-04
8	rs74737047	95909629	1.1	0.0477200328108175	0.96	0.130782650589638	0.0556639112450785	0.0137188720866614	0.0161	0.0273	0.0167	0.0032	0.1759	0.0046	0.0041	0.0666	8e-04	0.1087	0.1442	0.0294	0.0018	0.0981	0.0143	0.0041	0.0027	0.0016	0.0013	0.0275	0.0241	0.0303	0.0663	0.0151	0.1108	8e-04
8	rs112780027	95911731	1.1	0.0477200328108175	0.96	0.130782650589638	0.055171613878246	0.0137852112631742	0.0161	0.0273	0.0168	0.0032	0.1758	0.0046	0.0041	0.0667	8e-04	0.1088	0.1441	0.0294	0.0018	0.098	0.0143	0.0041	0.0027	0.0016	0.0013	0.0276	0.0242	0.0304	0.0663	0.0151	0.1108	8e-04
8	rs684303	95930901	1.1	0.0477200328108175	0.96	0.130782650589638	0.0550314932731736	0.0127750063988314	0.016	0.0272	0.0169	0.0032	0.1757	0.0046	0.0041	0.0667	7e-04	0.1088	0.144	0.0294	0.0017	0.0978	0.0143	0.0041	0.0027	0.0016	0.0012	0.0276	0.0244	0.0305	0.0663	0.0151	0.1108	8e-04
8	rs2123647	95931782	1.1	0.0477200328108175	0.96	0.130782650589638	0.0550665011190566	0.0124258456638131	0.016	0.0272	0.0169	0.0032	0.1757	0.0046	0.0041	0.0667	8e-04	0.1088	0.1439	0.0294	0.0017	0.0978	0.0143	0.0041	0.0027	0.0016	0.0013	0.0276	0.0244	0.0305	0.0663	0.0151	0.1108	9e-04
8	rs2515235	95934108	1.1	0.0477200328108175	0.97	0.112481740502774	0.0546473876646772	0.0128390143694746	0.016	0.0272	0.017	0.0032	0.1757	0.0047	0.0041	0.0667	8e-04	0.1088	0.1439	0.0294	0.0017	0.0978	0.0143	0.0041	0.0027	0.0016	0.0012	0.0276	0.0244	0.0305	0.0663	0.0151	0.1108	9e-04
8	rs896854	95960511	1.1	0.0477200328108175	0.97	0.112481740502774	0.0584239342255401	0.0125205871691302	0.0159	0.0271	0.0173	0.0032	0.1756	0.0048	0.0041	0.0667	7e-04	0.1089	0.1437	0.0297	0.0017	0.0974	0.0144	0.0041	0.0028	0.0016	0.0013	0.0275	0.0246	0.0306	0.0661	0.0151	0.111	9e-04
8	rs75478057	95963417	1.1	0.0477200328108175	0.96	0.130782650589638	0.0581693446029205	0.0124889663012906	0.0159	0.0271	0.0173	0.0032	0.1756	0.0048	0.0041	0.0667	7e-04	0.1089	0.1437	0.0297	0.0017	0.0974	0.0144	0.0041	0.0028	0.0016	0.0013	0.0275	0.0246	0.0306	0.0661	0.0151	0.1109	8e-04
8	rs493506	95965135	1.1	0.0477200328108175	0.96	0.130782650589638	0.0575541261886026	0.0126792967297635	0.0159	0.0271	0.0173	0.0031	0.1756	0.0048	0.004	0.0667	7e-04	0.109	0.1437	0.0297	0.0017	0.0973	0.0144	0.0041	0.0028	0.0016	0.0013	0.0275	0.0246	0.0306	0.0661	0.0151	0.1109	9e-04
8	rs72676996	95965818	1.1	0.0477200328108175	0.96	0.130782650589638	0.0571942617705704	0.0125522483940766	0.0159	0.0271	0.0173	0.0031	0.1756	0.0048	0.004	0.0667	7e-04	0.109	0.1438	0.0297	0.0017	0.0973	0.0144	0.0041	0.0028	0.0016	0.0013	0.0275	0.0246	0.0306	0.0661	0.0151	0.1109	9e-04
8	rs9297949	95969445	1.1	0.0477200328108175	0.96	0.130782650589638	0.0517228338102882	0.00986510719793148	0.016	0.027	0.0174	0.0031	0.1758	0.0049	0.004	0.0665	7e-04	0.1091	0.1439	0.0297	0.0018	0.0972	0.0144	0.0041	0.0028	0.0016	0.0013	0.0276	0.0245	0.0306	0.0661	0.0151	0.1106	9e-04
8	rs113510116	95971281	1.1	0.0477200328108175	0.96	0.130782650589638	0.0505896851408827	0.0104337750864536	0.016	0.027	0.0174	0.0031	0.1758	0.0049	0.004	0.0665	7e-04	0.1092	0.1439	0.0297	0.0018	0.0971	0.0144	0.0041	0.0028	0.0016	0.0013	0.0276	0.0245	0.0307	0.066	0.0151	0.1105	9e-04
8	rs17665737	95986306	1.1	0.0477200328108175	0.96	0.130782650589638	0.050374973649307	0.0107828068519291	0.016	0.027	0.0174	0.0031	0.1758	0.0049	0.004	0.0665	7e-04	0.1092	0.1439	0.0297	0.0018	0.0971	0.0144	0.0041	0.0028	0.0016	0.0013	0.0276	0.0245	0.0307	0.066	0.0151	0.1105	9e-04
8	rs10099059	95986972	1.1	0.0477200328108175	0.95	0.15120882267165	0.0492293840813924	0.00997753407502322	0.016	0.0269	0.0175	0.0031	0.1758	0.0049	0.004	0.0665	7e-04	0.1093	0.144	0.0297	0.0018	0.0971	0.0144	0.0041	0.0028	0.0017	0.0013	0.0276	0.0245	0.0307	0.066	0.0151	0.1104	9e-04
8	rs10099173	95987063	1.1	0.0477200328108175	0.95	0.15120882267165	0.0491644579711302	0.00953175162733542	0.016	0.0269	0.0175	0.0031	0.1758	0.0049	0.004	0.0665	7e-04	0.1093	0.144	0.0297	0.0018	0.0971	0.0144	0.0041	0.0028	0.0017	0.0013	0.0276	0.0245	0.0307	0.066	0.0151	0.1104	9e-04
8	rs77878227	95998870	1.1	0.0477200328108175	0.95	0.15120882267165	0.045975975923363	0.00714857798344151	0.016	0.0267	0.0179	0.003	0.1757	0.0049	0.004	0.0666	7e-04	0.1094	0.1436	0.0298	0.0018	0.0973	0.0142	0.0041	0.0029	0.0018	0.0013	0.0276	0.0244	0.0308	0.0658	0.0149	0.1105	9e-04
8	rs180965318	96017997	1.1	0.0477200328108175	0.95	0.15120882267165	0.042356568419878	0.00652336745166556	0.016	0.0264	0.0183	0.0028	0.1758	0.005	0.0039	0.0666	8e-04	0.1093	0.1433	0.0299	0.0019	0.0975	0.014	0.0039	0.0029	0.0019	0.0013	0.0276	0.0244	0.031	0.0656	0.0148	0.1106	9e-04
8	rs2599723	96027306	1.1	0.0477200328108175	0.95	0.15120882267165	0.0409650791309011	0.00605787529142239	0.016	0.0264	0.0184	0.0028	0.1758	0.005	0.0039	0.0666	8e-04	0.1093	0.1431	0.0299	0.0019	0.0976	0.014	0.0038	0.003	0.0019	0.0013	0.0277	0.0243	0.0311	0.0656	0.0147	0.1107	9e-04
8	rs17666409	96029817	1.1	0.0477200328108175	0.95	0.15120882267165	0.0409650791309011	0.00610142432035487	0.016	0.0264	0.0184	0.0028	0.1758	0.005	0.0039	0.0666	8e-04	0.1093	0.1431	0.0299	0.0019	0.0976	0.014	0.0038	0.003	0.0019	0.0013	0.0277	0.0243	0.0311	0.0656	0.0147	0.1107	9e-04
8	rs74912350	96035756	1.1	0.0477200328108175	0.95	0.15120882267165	0.0411085412343487	0.00623306115034961	0.016	0.0264	0.0184	0.0028	0.1758	0.005	0.0039	0.0666	8e-04	0.1093	0.1431	0.0299	0.0019	0.0976	0.014	0.0038	0.003	0.0019	0.0013	0.0277	0.0243	0.0311	0.0655	0.0147	0.1107	9e-04
8	rs2678822	96062601	1.1	0.0477200328108175	0.95	0.15120882267165	0.0409221076098128	0.00550674632388505	0.016	0.0263	0.0186	0.0027	0.1757	0.005	0.0039	0.0666	8e-04	0.1095	0.1428	0.03	0.0019	0.0977	0.0139	0.0038	0.003	0.002	0.0013	0.0277	0.0243	0.0312	0.0654	0.0146	0.1109	9e-04
8	rs76847527	96063988	1.1	0.0477200328108175	0.96	0.130782650589638	0.0411229063819266	0.00520146073521423	0.016	0.0263	0.0186	0.0027	0.1757	0.005	0.0039	0.0666	8e-04	0.1095	0.1428	0.03	0.0019	0.0977	0.0139	0.0038	0.003	0.002	0.0013	0.0277	0.0243	0.0312	0.0654	0.0146	0.1109	9e-04
8	rs11779506	96074902	1.1	0.0477200328108175	0.96	0.130782650589638	0.0449604330881055	0.00435936825361986	0.0159	0.0265	0.0187	0.0027	0.1757	0.005	0.0039	0.0666	8e-04	0.1094	0.1425	0.03	0.0019	0.0976	0.0139	0.0037	0.003	0.002	0.0013	0.0276	0.0244	0.0313	0.0653	0.0147	0.111	0.001
8	rs79951127	96077028	1.1	0.0477200328108175	0.96	0.130782650589638	0.0455432552654452	0.00432298097597732	0.0159	0.0265	0.0188	0.0027	0.1758	0.005	0.0039	0.0666	8e-04	0.1093	0.1424	0.0301	0.002	0.0975	0.0139	0.0037	0.003	0.002	0.0013	0.0277	0.0243	0.0313	0.0653	0.0147	0.111	0.001
8	rs73278577	96083675	1.1	0.0477200328108175	0.96	0.130782650589638	0.0558757898768871	0.00588532865155103	0.0159	0.026	0.0194	0.0028	0.1753	0.0052	0.0039	0.0664	0.0011	0.1093	0.1419	0.0297	0.0023	0.0969	0.0139	0.0033	0.003	0.0023	0.0016	0.0279	0.0241	0.0319	0.0645	0.0145	0.1122	0.0013
8	rs2923814	96091640	1.1	0.0477200328108175	0.96	0.130782650589638	0.0662103169379932	0.00689023455610279	0.016	0.0258	0.0196	0.0028	0.1753	0.0052	0.0039	0.0662	0.0012	0.1092	0.1418	0.0297	0.0025	0.0966	0.0139	0.0032	0.003	0.0024	0.0017	0.0281	0.0239	0.032	0.0642	0.0144	0.1124	0.0015
8	rs1451711	96101915	1.09	0.0564630724803212	0.96	0.130782650589638	0.0690782849313488	0.00772954231891256	0.016	0.0257	0.0197	0.0028	0.1752	0.0052	0.0038	0.0662	0.0012	0.1093	0.142	0.0297	0.0025	0.0965	0.0139	0.0031	0.003	0.0025	0.0017	0.0281	0.0238	0.0321	0.0642	0.0144	0.1122	0.0015
8	rs12548426	96105186	1.09	0.0564630724803212	0.96	0.130782650589638	0.0705318668185032	0.00772954231891256	0.016	0.0257	0.0197	0.0028	0.1753	0.0052	0.0038	0.0661	0.0012	0.1093	0.1419	0.0297	0.0025	0.0964	0.0139	0.0031	0.003	0.0025	0.0017	0.0281	0.0238	0.0322	0.0642	0.0144	0.1122	0.0015
8	rs79036791	96112016	1.09	0.0564630724803212	0.96	0.130782650589638	0.0858861629431566	0.00925845714018799	0.016	0.0256	0.0198	0.0027	0.1756	0.0052	0.0037	0.066	0.0013	0.1093	0.1419	0.0298	0.0026	0.096	0.014	0.003	0.003	0.0026	0.0018	0.0283	0.0237	0.0324	0.0639	0.0144	0.112	0.0016
8	rs117617806	96116784	1.09	0.0564630724803212	0.96	0.130782650589638	0.110901437975591	0.0123314675534143	0.0159	0.0255	0.0201	0.0027	0.176	0.0052	0.0037	0.0659	0.0014	0.1094	0.1417	0.0299	0.0026	0.0953	0.0142	0.0029	0.003	0.0027	0.002	0.0284	0.0235	0.0329	0.0633	0.0145	0.1116	0.0017
8	rs4392868	96120072	1.09	0.0564630724803212	0.96	0.130782650589638	0.115744513325208	0.0128710787915008	0.0159	0.0255	0.0202	0.0027	0.1762	0.0052	0.0037	0.0658	0.0014	0.1095	0.1416	0.03	0.0026	0.0951	0.0143	0.0028	0.003	0.0028	0.0021	0.0285	0.0235	0.033	0.0633	0.0145	0.1115	0.0017
8	rs2044035	96123381	1.09	0.0564630724803212	0.96	0.130782650589638	0.115293849386256	0.0130320049910256	0.0159	0.0255	0.0202	0.0027	0.1763	0.0052	0.0037	0.0658	0.0014	0.1092	0.1417	0.03	0.0026	0.0951	0.0143	0.0028	0.003	0.0028	0.0021	0.0285	0.0235	0.033	0.0633	0.0145	0.1115	0.0017
8	rs7000734	96127030	1.09	0.0564630724803212	0.96	0.130782650589638	0.117159800329513	0.0131290437305973	0.0159	0.0254	0.0202	0.0027	0.1763	0.0052	0.0037	0.0658	0.0014	0.1092	0.1417	0.03	0.0026	0.0951	0.0143	0.0028	0.003	0.0028	0.0021	0.0285	0.0235	0.033	0.0633	0.0145	0.1115	0.0017
8	rs16917360	96127132	1.09	0.0564630724803212	0.96	0.130782650589638	0.117842887684321	0.0133242071152657	0.0159	0.0254	0.0202	0.0027	0.1763	0.0052	0.0036	0.0658	0.0014	0.1092	0.1417	0.0299	0.0026	0.0951	0.0143	0.0028	0.003	0.0028	0.0021	0.0285	0.0235	0.033	0.0633	0.0145	0.1115	0.0017
8	rs192714	96137455	1.08	0.0664216607683517	0.96	0.130782650589638	0.154653348977594	0.0227633017649062	0.016	0.0248	0.0205	0.0027	0.1757	0.0052	0.0038	0.0648	0.0018	0.1095	0.1409	0.0302	0.0031	0.0951	0.0145	0.0029	0.0031	0.003	0.0024	0.0284	0.0227	0.0333	0.0633	0.0148	0.1114	0.0022
8	rs72664621	96143651	1.08	0.0664216607683517	0.96	0.130782650589638	0.159772633728271	0.0236203135640135	0.016	0.0248	0.0205	0.0027	0.1758	0.0052	0.0038	0.0648	0.0018	0.1095	0.1408	0.0301	0.0031	0.0951	0.0145	0.0029	0.0031	0.003	0.0025	0.0285	0.0227	0.0333	0.0633	0.0148	0.1114	0.0023
8	rs6985023	96144814	1.08	0.0664216607683517	0.96	0.130782650589638	0.160183676009094	0.0237935319566994	0.016	0.0248	0.0205	0.0027	0.1758	0.0052	0.0038	0.0648	0.0018	0.1095	0.1408	0.0301	0.0031	0.0951	0.0145	0.0029	0.0031	0.003	0.0025	0.0285	0.0227	0.0333	0.0633	0.0148	0.1114	0.0023
8	rs7842334	96147295	1.08	0.0664216607683517	0.96	0.130782650589638	0.159328037944772	0.0242292183668624	0.016	0.0248	0.0205	0.0027	0.1758	0.0052	0.0038	0.0648	0.0018	0.1095	0.1408	0.0301	0.0031	0.0951	0.0145	0.0029	0.0031	0.003	0.0025	0.0285	0.0227	0.0333	0.0632	0.0148	0.1115	0.0023
8	rs118048740	96159353	1.08	0.0664216607683517	0.96	0.130782650589638	0.164990139321454	0.0261000856280835	0.016	0.0248	0.0205	0.0027	0.1758	0.0052	0.0038	0.0647	0.0018	0.1096	0.1408	0.03	0.0031	0.0952	0.0145	0.0029	0.0031	0.003	0.0025	0.0285	0.0226	0.0333	0.0631	0.0147	0.1115	0.0023
8	rs13263827	96162964	1.08	0.0664216607683517	0.96	0.130782650589638	0.165443923536514	0.0270601819196288	0.016	0.0248	0.0205	0.0027	0.1759	0.0052	0.0038	0.0646	0.0018	0.1096	0.1408	0.03	0.0031	0.0952	0.0146	0.0029	0.0032	0.003	0.0025	0.0285	0.0224	0.0334	0.0631	0.0147	0.1115	0.0023
8	rs2439648	96163221	1.08	0.0664216607683517	0.96	0.130782650589638	0.164432635948122	0.0265095516250392	0.016	0.0248	0.0205	0.0027	0.1759	0.0052	0.0038	0.0646	0.0018	0.1096	0.1408	0.03	0.0031	0.0952	0.0146	0.0029	0.0032	0.003	0.0025	0.0285	0.0224	0.0334	0.0632	0.0147	0.1114	0.0023
8	rs16917378	96163565	1.08	0.0664216607683517	0.96	0.130782650589638	0.17691646343472	0.0266009526377615	0.016	0.0248	0.0205	0.0027	0.1759	0.0052	0.0038	0.0646	0.0018	0.1096	0.1408	0.0299	0.0031	0.0952	0.0146	0.0029	0.0032	0.003	0.0025	0.0285	0.0224	0.0335	0.0633	0.0147	0.1113	0.0024
8	rs73264571	96164643	1.08	0.0664216607683517	0.97	0.112481740502774	0.176734898666424	0.027106308487739	0.016	0.0248	0.0205	0.0027	0.1759	0.0052	0.0038	0.0646	0.0018	0.1096	0.1407	0.0299	0.0031	0.0952	0.0146	0.0029	0.0032	0.003	0.0025	0.0285	0.0224	0.0335	0.0633	0.0147	0.1113	0.0024
8	rs7009937	96176796	1.08	0.0664216607683517	0.97	0.112481740502774	0.244765101765418	0.0219214819316985	0.016	0.0237	0.021	0.0025	0.1765	0.0053	0.0038	0.0653	0.0019	0.1084	0.1395	0.0298	0.0033	0.096	0.0143	0.003	0.0031	0.0031	0.0026	0.0285	0.0222	0.0336	0.0632	0.014	0.1129	0.0025
8	rs74593337	96179445	1.08	0.0664216607683517	0.96	0.130782650589638	0.39356304525067	0.0184382608912496	0.0159	0.0226	0.0216	0.0024	0.1765	0.0056	0.0038	0.0658	0.0021	0.1066	0.1389	0.0295	0.0035	0.0966	0.0138	0.0033	0.0034	0.0032	0.0027	0.0286	0.0221	0.0341	0.0633	0.013	0.1142	0.0027
8	rs72664629	96179827	1.08	0.0664216607683517	0.97	0.112481740502774	0.408955856569918	0.0268760456943843	0.0159	0.0225	0.0216	0.0024	0.1763	0.0056	0.0038	0.0656	0.0021	0.1065	0.1389	0.0295	0.0035	0.0966	0.0138	0.0033	0.0034	0.0035	0.0028	0.0287	0.0221	0.0341	0.0633	0.0129	0.1142	0.0028
8	rs13248814	96181118	1.08	0.0664216607683517	0.96	0.130782650589638	0.403886584991391	0.0236203135640135	0.0159	0.0224	0.0217	0.0024	0.1763	0.0056	0.0038	0.0656	0.0021	0.1064	0.1389	0.0295	0.0036	0.0966	0.0138	0.0033	0.0034	0.0035	0.0028	0.0287	0.0221	0.0341	0.0633	0.0129	0.1143	0.0028
8	rs297567	96181247	1.08	0.0664216607683517	0.96	0.130782650589638	0.402525019792148	0.021176898357492	0.0159	0.0224	0.0217	0.0024	0.1762	0.0056	0.0038	0.0656	0.0021	0.1065	0.1389	0.0295	0.0036	0.0966	0.0138	0.0033	0.0034	0.0035	0.0028	0.0287	0.0221	0.0341	0.0634	0.0129	0.1143	0.0028
8	rs190932	96182126	1.08	0.0664216607683517	0.96	0.130782650589638	0.403489223364576	0.0207279886124778	0.0159	0.0224	0.0217	0.0024	0.1762	0.0056	0.0038	0.0656	0.0021	0.1064	0.139	0.0296	0.0036	0.0965	0.0138	0.0034	0.0034	0.0035	0.0028	0.0287	0.0221	0.0342	0.0633	0.013	0.1142	0.0028
8	rs76467294	96184234	1.08	0.0664216607683517	0.96	0.130782650589638	0.41820649035478	0.0311611744756348	0.0159	0.0225	0.0217	0.0025	0.176	0.0056	0.0039	0.0655	0.0021	0.1063	0.1388	0.0295	0.0036	0.0965	0.0138	0.0034	0.0035	0.0037	0.0028	0.0286	0.0221	0.0341	0.0634	0.0129	0.1142	0.0028
8	rs297574	96187103	1.08	0.0664216607683517	0.96	0.130782650589638	0.437489248764421	0.030523966350704	0.0159	0.0226	0.0214	0.0025	0.1758	0.0056	0.0039	0.0655	0.0021	0.1062	0.1386	0.0296	0.0037	0.0965	0.0137	0.0034	0.0035	0.0039	0.0028	0.0285	0.0221	0.0341	0.0636	0.0129	0.1143	0.0028
8	rs62524809	96188675	1.08	0.0664216607683517	0.96	0.130782650589638	0.454247337335601	0.0407675332562023	0.0158	0.0226	0.0214	0.0025	0.1759	0.0056	0.0039	0.0655	0.0021	0.1062	0.1385	0.0296	0.0037	0.0965	0.0137	0.0034	0.0035	0.0039	0.0028	0.0286	0.0222	0.0341	0.0636	0.0129	0.1142	0.0028
8	rs10089439	96192855	1.08	0.0664216607683517	0.96	0.130782650589638	0.471804486360873	0.0266009526377615	0.0157	0.0225	0.0215	0.0025	0.1762	0.0057	0.004	0.0656	0.0021	0.1061	0.138	0.0297	0.0038	0.0964	0.0137	0.0035	0.0035	0.0038	0.0028	0.0287	0.0223	0.0341	0.0637	0.0127	0.114	0.0028
8	rs11785317	96202197	1.07	0.0776994191057832	0.96	0.130782650589638	0.502879731051905	0.0166424460716305	0.0156	0.0223	0.0218	0.0027	0.1769	0.0059	0.0041	0.0652	0.0023	0.1052	0.1369	0.0296	0.004	0.097	0.0138	0.0036	0.0036	0.0038	0.0029	0.0291	0.0222	0.034	0.0644	0.0121	0.1139	0.0029
8	rs6471522	96202974	1.07	0.0776994191057832	0.95	0.15120882267165	0.485138308997116	0.0190179268182623	0.0155	0.0223	0.0219	0.0027	0.177	0.0058	0.0041	0.0652	0.0023	0.105	0.1368	0.0296	0.004	0.097	0.0138	0.0036	0.0037	0.0038	0.0029	0.0291	0.0222	0.034	0.0646	0.0121	0.1138	0.0029
8	rs58237014	96203427	1.07	0.0776994191057832	0.95	0.15120882267165	0.530939732330257	0.0326548949177395	0.0154	0.0222	0.022	0.0027	0.1767	0.0058	0.0042	0.0653	0.0022	0.105	0.1366	0.0294	0.0041	0.097	0.0139	0.0037	0.0037	0.0038	0.0029	0.0292	0.022	0.034	0.0647	0.0121	0.1138	0.0028
8	rs6996002	96204904	1.07	0.0776994191057832	0.95	0.15120882267165	0.463441021893909	0.00893591239370115	0.0151	0.022	0.0224	0.0031	0.1762	0.0063	0.0047	0.0647	0.0024	0.1045	0.1364	0.0285	0.0043	0.0976	0.0141	0.0043	0.0041	0.0037	0.0031	0.0294	0.0214	0.0347	0.0651	0.0124	0.1122	0.003
8	rs998980	96205920	1.06	0.0904005175896243	0.95	0.15120882267165	0.577481408873814	0.00425069850254031	0.0143	0.0213	0.0231	0.0035	0.1758	0.0068	0.0052	0.0642	0.0025	0.1039	0.1368	0.0283	0.0045	0.0978	0.0142	0.0045	0.0045	0.0037	0.0033	0.0296	0.0209	0.0346	0.0659	0.0128	0.1105	0.0031
8	rs17669235	96208007	1.05	0.104628957265627	0.95	0.15120882267165	0.64573905239189	0.00192651318028515	0.0141	0.021	0.0231	0.0035	0.1767	0.0069	0.0054	0.0649	0.0024	0.1022	0.1368	0.0278	0.0045	0.0974	0.015	0.0045	0.0046	0.0036	0.0034	0.0295	0.0207	0.0344	0.067	0.013	0.1101	0.0031
8	rs7844863	96208009	1.05	0.104628957265627	0.95	0.15120882267165	0.618851758034571	0.00243792329716486	0.014	0.021	0.0232	0.0037	0.1767	0.007	0.0055	0.0639	0.0024	0.1023	0.1369	0.028	0.0045	0.0973	0.0151	0.0046	0.0047	0.0036	0.0034	0.0295	0.0208	0.0344	0.067	0.0131	0.1101	0.0031
8	rs77609822	96208095	1.05	0.104628957265627	0.95	0.15120882267165	0.610652166067917	0.00266958007594206	0.0141	0.021	0.0232	0.0037	0.1767	0.007	0.0055	0.0639	0.0024	0.1023	0.1368	0.0279	0.0045	0.0973	0.0151	0.0046	0.0047	0.0036	0.0034	0.0295	0.0207	0.0344	0.0671	0.0131	0.11	0.0031
8	rs4484658	96208726	1.05	0.104628957265627	0.94	0.173887076546345	0.611830363882132	0.00246457724321632	0.0141	0.0209	0.0232	0.0038	0.1768	0.0071	0.0056	0.0644	0.0023	0.1021	0.1365	0.0277	0.0045	0.0971	0.0152	0.0047	0.0048	0.0036	0.0034	0.0294	0.0206	0.0344	0.0676	0.0131	0.1096	0.0031
8	rs7814493	96214372	1.05	0.104628957265627	0.92	0.226487429171296	0.601745817513167	0.00273991852739317	0.0141	0.0208	0.0232	0.0039	0.1769	0.0071	0.0057	0.0643	0.0023	0.1018	0.1365	0.0275	0.0045	0.0971	0.0153	0.0048	0.0049	0.0036	0.0034	0.0294	0.0206	0.0344	0.0678	0.0132	0.1093	0.003
8	rs117432309	96214817	1.05	0.104628957265627	0.92	0.226487429171296	0.601814626881114	0.00288361109680833	0.0141	0.0208	0.0232	0.0039	0.1769	0.0072	0.0058	0.0643	0.0023	0.1018	0.1365	0.0275	0.0045	0.0971	0.0154	0.0048	0.0049	0.0036	0.0034	0.0294	0.0206	0.0343	0.0679	0.0132	0.1093	0.003
8	rs13257907	96215073	1.05	0.104628957265627	0.92	0.226487429171296	0.59968322585143	0.0028112617016533	0.0141	0.0208	0.0232	0.004	0.1768	0.0072	0.0057	0.0643	0.0023	0.1018	0.1365	0.0274	0.0045	0.097	0.0154	0.0048	0.0049	0.0036	0.0034	0.0294	0.0206	0.0344	0.0679	0.0132	0.1093	0.0031
8	rs75660269	96217284	1.05	0.104628957265627	0.92	0.226487429171296	0.598996422251588	0.00273991852739317	0.0141	0.0208	0.0232	0.004	0.1768	0.0072	0.0057	0.0644	0.0023	0.1017	0.1365	0.0274	0.0045	0.0969	0.0154	0.0049	0.0049	0.0036	0.0034	0.0293	0.0205	0.0346	0.0679	0.0133	0.1092	0.003
8	rs78184371	96220985	1.05	0.104628957265627	0.92	0.226487429171296	0.589692051808923	0.00278260376811122	0.0141	0.0208	0.0232	0.0041	0.1767	0.0072	0.0057	0.0645	0.0023	0.1015	0.1364	0.0273	0.0044	0.0969	0.0155	0.0049	0.005	0.0036	0.0034	0.0292	0.0204	0.0346	0.0681	0.0134	0.1093	0.003
8	rs56001003	96222990	1.05	0.104628957265627	0.92	0.226487429171296	0.612454538503906	0.00316774034336826	0.0141	0.0208	0.0232	0.0041	0.1765	0.0073	0.0057	0.0646	0.0023	0.1014	0.1364	0.0272	0.0044	0.0968	0.0154	0.0049	0.0051	0.0036	0.0034	0.0291	0.0203	0.0347	0.0683	0.0136	0.1095	0.003
8	rs28673830	96229436	1.05	0.104628957265627	0.92	0.226487429171296	0.672565655416136	0.00301638026007775	0.014	0.0206	0.0232	0.0042	0.1765	0.0073	0.0054	0.0646	0.0023	0.1012	0.1364	0.0272	0.0045	0.0966	0.0152	0.0049	0.0052	0.0037	0.0034	0.029	0.0202	0.035	0.0684	0.0136	0.11	0.0031
8	rs13249261	96230197	1.05	0.104628957265627	0.92	0.226487429171296	0.681859943615081	0.00324493877663223	0.0139	0.0206	0.0232	0.0042	0.1765	0.0073	0.0054	0.0646	0.0023	0.101	0.1365	0.0272	0.0045	0.0966	0.0153	0.0049	0.0052	0.0037	0.0034	0.029	0.0202	0.035	0.0684	0.0137	0.1099	0.0031
8	rs730820	96230428	1.05	0.104628957265627	0.92	0.226487429171296	0.654650187104616	0.00333891531445739	0.0139	0.0206	0.0232	0.0042	0.1764	0.0073	0.0054	0.0641	0.0023	0.1011	0.1365	0.0273	0.0044	0.0966	0.0153	0.005	0.0053	0.0037	0.0034	0.029	0.0202	0.0349	0.0684	0.0137	0.1099	0.0031
8	rs117127128	96231902	1.05	0.104628957265627	0.92	0.226487429171296	0.500921370073157	0.00448801610860415	0.0148	0.0206	0.0236	0.0042	0.1757	0.0074	0.0055	0.0637	0.0023	0.1007	0.1364	0.0274	0.0046	0.097	0.0153	0.0049	0.0053	0.0036	0.0032	0.029	0.02	0.035	0.0688	0.0139	0.1093	0.0031
8	rs894153	96232747	1.05	0.104628957265627	0.92	0.226487429171296	0.435895390033196	0.00636618263033342	0.0153	0.0206	0.0238	0.0042	0.1752	0.0075	0.0055	0.0635	0.0023	0.1006	0.1363	0.0274	0.0047	0.0974	0.0153	0.0049	0.0054	0.0036	0.0032	0.029	0.0199	0.0351	0.0691	0.014	0.1089	0.0031
8	rs2439647	96233109	1.05	0.104628957265627	0.92	0.226487429171296	0.40088287618703	0.00524162998193687	0.0155	0.0205	0.0238	0.0042	0.1752	0.0074	0.0055	0.0635	0.0022	0.1006	0.1364	0.0273	0.0047	0.0976	0.0153	0.0049	0.0053	0.0035	0.0031	0.0291	0.0198	0.0351	0.0691	0.014	0.1086	0.0031
8	rs76293240	96233330	1.05	0.104628957265627	0.92	0.226487429171296	0.389984415374969	0.00459988669159516	0.0155	0.0205	0.0238	0.0042	0.1752	0.0074	0.0055	0.0635	0.0022	0.1007	0.1365	0.0273	0.0047	0.0977	0.0153	0.0049	0.0053	0.0035	0.0031	0.0291	0.0198	0.0352	0.0691	0.014	0.1085	0.003
8	rs2514572	96235451	1.05	0.104628957265627	0.92	0.226487429171296	0.290951370359986	0.00239824158174688	0.0155	0.0204	0.024	0.004	0.175	0.0073	0.0054	0.0637	0.0022	0.101	0.1373	0.0272	0.0047	0.0984	0.0153	0.0047	0.0052	0.0033	0.0029	0.0295	0.0193	0.0351	0.0697	0.0141	0.1076	0.003
8	rs13270711	96242136	1.05	0.104628957265627	0.92	0.226487429171296	0.148613466420862	0.000282055065307811	0.0156	0.0202	0.0245	0.0038	0.175	0.007	0.0051	0.0638	0.0019	0.1014	0.1381	0.027	0.0047	0.1001	0.0152	0.0045	0.005	0.0032	0.0025	0.0299	0.0187	0.0349	0.0707	0.0141	0.1064	0.0027
8	rs76448677	96248581	1.05	0.104628957265627	0.92	0.226487429171296	0.129949821427624	0.000237405448669295	0.0156	0.0202	0.0246	0.0038	0.1751	0.007	0.005	0.0638	0.0019	0.1015	0.1382	0.027	0.0047	0.1002	0.0152	0.0045	0.0049	0.0032	0.0024	0.0299	0.0186	0.0348	0.0707	0.0141	0.1062	0.0027
8	rs118126062	96251443	1.05	0.104628957265627	0.92	0.226487429171296	0.126766049826877	0.000230395338875706	0.0156	0.0202	0.0246	0.0038	0.175	0.007	0.005	0.0638	0.0019	0.1015	0.1382	0.027	0.0047	0.1003	0.0152	0.0045	0.0049	0.0032	0.0024	0.03	0.0186	0.0348	0.0707	0.0141	0.1062	0.0026
8	rs13252268	96262444	1.05	0.104628957265627	0.92	0.226487429171296	0.11065439755998	0.000203567817718977	0.0156	0.0203	0.0247	0.0037	0.1752	0.007	0.0049	0.0638	0.0019	0.1017	0.1382	0.0269	0.0046	0.1006	0.0151	0.0045	0.0049	0.0031	0.0023	0.03	0.0187	0.0347	0.0708	0.0141	0.1058	0.0026
8	rs28718377	96276375	1.04	0.120487900976968	0.92	0.226487429171296	0.10950603785273	0.000142150372425554	0.0157	0.0203	0.0247	0.0037	0.1751	0.007	0.0049	0.0638	0.0019	0.1018	0.1381	0.0269	0.0046	0.1006	0.0151	0.0045	0.0048	0.0031	0.0023	0.0301	0.0186	0.0347	0.0709	0.0141	0.1058	0.0026
8	Affx-32850884	96281363	1.05	0.104628957265627	0.92	0.226487429171296	0.102875770276341	0.000131888178940729	0.0156	0.0203	0.0247	0.0037	0.1747	0.007	0.0049	0.0638	0.0019	0.1018	0.1382	0.0269	0.0046	0.101	0.0151	0.0045	0.0048	0.0031	0.0023	0.0301	0.0186	0.0346	0.071	0.0141	0.1058	0.0026
8	rs77554420	96286328	1.05	0.104628957265627	0.92	0.226487429171296	0.101700202510599	0.000124485188199946	0.0157	0.0203	0.0247	0.0037	0.1747	0.007	0.0049	0.0639	0.0019	0.1018	0.1382	0.0269	0.0046	0.101	0.0151	0.0045	0.0048	0.0031	0.0023	0.0301	0.0186	0.0346	0.071	0.0141	0.1058	0.0026
8	rs35526423	96288920	1.05	0.104628957265627	0.92	0.226487429171296	0.101466099665728	0.000126925055058243	0.0157	0.0203	0.0247	0.0037	0.1747	0.007	0.0049	0.0639	0.0019	0.1018	0.1382	0.0269	0.0046	0.101	0.0151	0.0045	0.0048	0.0031	0.0023	0.0301	0.0186	0.0346	0.071	0.0141	0.1058	0.0026
8	rs73268354	96298632	1.04	0.120487900976968	0.92	0.226487429171296	0.0977661749358789	0.00012939269000278	0.0157	0.0203	0.0248	0.0037	0.1747	0.0069	0.0048	0.0638	0.0019	0.1019	0.1382	0.0269	0.0046	0.1011	0.0151	0.0045	0.0048	0.0031	0.0022	0.0301	0.0186	0.0345	0.0711	0.0141	0.1058	0.0026
8	rs7814035	96301273	1.04	0.120487900976968	0.92	0.226487429171296	0.0947235469556734	0.000164037147236183	0.0157	0.0203	0.0248	0.0037	0.1746	0.0069	0.0048	0.0638	0.0019	0.1019	0.1382	0.0269	0.0046	0.1011	0.0152	0.0045	0.0048	0.0031	0.0022	0.0302	0.0185	0.0345	0.0711	0.0141	0.1058	0.0026
8	rs16917453	96302648	1.04	0.120487900976968	0.92	0.226487429171296	0.0909868274939778	0.000181664565037717	0.0157	0.0203	0.0248	0.0037	0.1746	0.0069	0.0048	0.0638	0.0019	0.102	0.1382	0.0268	0.0046	0.1011	0.0152	0.0045	0.0048	0.0031	0.0022	0.0302	0.0185	0.0344	0.0712	0.0142	0.1058	0.0026
8	rs1492652	96306378	1.04	0.120487900976968	0.92	0.226487429171296	0.0823990613042335	0.000122073002928192	0.0156	0.0203	0.025	0.0036	0.1745	0.0069	0.0047	0.0639	0.0019	0.1021	0.1382	0.0269	0.0045	0.1012	0.0152	0.0045	0.0048	0.003	0.0022	0.0302	0.0183	0.0344	0.0715	0.0143	0.1057	0.0025
8	rs11775320	96306959	1.04	0.120487900976968	0.92	0.226487429171296	0.0805439647447231	7.76517146711782e-05	0.0156	0.0203	0.025	0.0036	0.1747	0.0068	0.0047	0.0639	0.0019	0.1021	0.1382	0.0269	0.0045	0.1012	0.0152	0.0045	0.0048	0.003	0.0021	0.0302	0.0182	0.0344	0.0715	0.0143	0.1057	0.0025
8	rs34411128	96312038	1.04	0.120487900976968	0.92	0.226487429171296	0.0641161793185417	5.58689351531001e-05	0.0155	0.0204	0.0252	0.0033	0.1747	0.0065	0.0044	0.0641	0.0015	0.1027	0.1387	0.0268	0.004	0.1015	0.0155	0.0042	0.0045	0.0027	0.0021	0.0304	0.018	0.0346	0.0719	0.0144	0.1063	0.002
8	rs1994794	96317910	1.04	0.120487900976968	0.92	0.226487429171296	0.0880323211150322	0.000575087296097854	0.0154	0.0203	0.0255	0.0032	0.1748	0.0062	0.0041	0.0641	0.0013	0.1025	0.1387	0.027	0.0038	0.1006	0.0158	0.0039	0.0041	0.0026	0.0021	0.0309	0.0179	0.0352	0.0725	0.0145	0.1073	0.0017
8	rs76128055	96317920	1.05	0.104628957265627	0.92	0.226487429171296	0.0830158144565671	0.000654622901241169	0.0155	0.0201	0.0255	0.0032	0.1751	0.0062	0.0041	0.064	0.0013	0.1029	0.1391	0.027	0.0038	0.1006	0.0158	0.0039	0.0041	0.0026	0.0021	0.0308	0.0179	0.0351	0.072	0.0145	0.107	0.0017
8	rs13268795	96322185	1.05	0.104628957265627	0.92	0.226487429171296	0.0786716276586804	0.000824344906932081	0.0154	0.0201	0.0256	0.0032	0.1751	0.0061	0.0041	0.064	0.0013	0.1029	0.1392	0.027	0.0038	0.1005	0.0158	0.0039	0.0041	0.0026	0.002	0.0308	0.0179	0.0352	0.0721	0.0145	0.107	0.0017
8	rs12682395	96329223	1.04	0.120487900976968	0.92	0.226487429171296	0.0801179834606552	0.00107459308257861	0.0154	0.0201	0.0256	0.0031	0.1749	0.0061	0.0041	0.0638	0.0012	0.1032	0.1392	0.0271	0.0038	0.1006	0.0159	0.0038	0.004	0.0026	0.0021	0.0309	0.0178	0.0352	0.0722	0.0145	0.1069	0.0017
8	rs10956946	96331853	1.04	0.120487900976968	0.92	0.226487429171296	0.077548631772497	0.00119598699506011	0.0154	0.02	0.0256	0.0032	0.1747	0.0061	0.0041	0.0636	0.0013	0.1033	0.1392	0.0271	0.0037	0.1007	0.0159	0.0038	0.004	0.0026	0.0021	0.031	0.0178	0.0353	0.0722	0.0145	0.1068	0.0017
8	rs1388953	96332304	1.04	0.120487900976968	0.92	0.226487429171296	0.0721724688804717	0.00109998977212523	0.0154	0.02	0.0254	0.0032	0.1748	0.0061	0.0041	0.0637	0.0012	0.1034	0.1393	0.0271	0.0037	0.1007	0.0159	0.0038	0.0041	0.0026	0.0021	0.031	0.0178	0.0353	0.0722	0.0146	0.1068	0.0017
8	rs17732201	96333993	1.04	0.120487900976968	0.92	0.226487429171296	0.0725707067640557	0.00116055463375653	0.0154	0.02	0.0254	0.0032	0.1748	0.0061	0.0041	0.0637	0.0012	0.1033	0.1393	0.0271	0.0037	0.1007	0.0159	0.0038	0.0041	0.0026	0.0021	0.0309	0.0178	0.0353	0.0722	0.0146	0.1068	0.0017
8	rs4734305	96344427	1.05	0.104628957265627	0.91	0.256642068151906	0.0661510001407614	0.0012686578789754	0.0155	0.0199	0.0254	0.0032	0.1746	0.006	0.0042	0.0636	0.0012	0.1037	0.139	0.0272	0.0038	0.1005	0.0161	0.0039	0.0041	0.0026	0.0021	0.0309	0.018	0.0353	0.0721	0.0147	0.1065	0.0017
8	rs13263016	96346686	1.05	0.104628957265627	0.91	0.256642068151906	0.0665471038792138	0.00154214926628541	0.0156	0.0199	0.0254	0.0032	0.1746	0.0059	0.0041	0.0635	0.0012	0.1037	0.1389	0.0273	0.0038	0.1005	0.0161	0.0039	0.0041	0.0026	0.0021	0.0309	0.018	0.0354	0.0721	0.0147	0.1064	0.0017
8	rs112154809	96348387	1.05	0.104628957265627	0.91	0.256642068151906	0.0568358974722665	0.00219265396130738	0.0157	0.02	0.0255	0.0032	0.1745	0.0058	0.0041	0.0632	0.0012	0.1039	0.1386	0.0274	0.004	0.1005	0.0164	0.0039	0.0041	0.0027	0.0021	0.0309	0.0181	0.0354	0.072	0.015	0.1061	0.0017
8	rs13282430	96348544	1.05	0.104628957265627	0.91	0.256642068151906	0.0565146504056511	0.00243792329716486	0.0157	0.02	0.0255	0.0032	0.1745	0.0058	0.0041	0.0632	0.0012	0.1039	0.1386	0.0274	0.004	0.1005	0.0164	0.0039	0.0041	0.0027	0.0021	0.0309	0.0181	0.0354	0.0719	0.015	0.106	0.0017
8	rs7842046	96356624	1.04	0.120487900976968	0.91	0.256642068151906	0.0488568484342622	0.00329174442220662	0.0157	0.0201	0.0255	0.0031	0.1746	0.0056	0.004	0.063	0.0012	0.1037	0.1385	0.0276	0.004	0.1008	0.0166	0.0039	0.0041	0.0027	0.0021	0.0309	0.0182	0.0354	0.0718	0.0152	0.1059	0.0017
8	rs80241203	96357843	1.04	0.120487900976968	0.91	0.256642068151906	0.0484862219088045	0.00321393780428009	0.0157	0.0201	0.0255	0.0031	0.1746	0.0056	0.004	0.063	0.0012	0.1037	0.1385	0.0276	0.004	0.1008	0.0166	0.0039	0.0041	0.0027	0.0021	0.0309	0.0182	0.0354	0.0718	0.0152	0.1058	0.0017
8	rs16917483	96360170	1.04	0.120487900976968	0.91	0.256642068151906	0.0483898502417711	0.00313714458839784	0.0157	0.0201	0.0255	0.0032	0.1747	0.0056	0.004	0.063	0.0012	0.1037	0.1384	0.0276	0.004	0.1007	0.0167	0.0039	0.0041	0.0027	0.0021	0.0309	0.0182	0.0354	0.0718	0.0152	0.1057	0.0017
8	rs10099677	96361869	1.04	0.120487900976968	0.91	0.256642068151906	0.0467869933924362	0.00315242221717532	0.0157	0.0202	0.0255	0.0032	0.1747	0.0056	0.004	0.063	0.0012	0.1037	0.1384	0.0277	0.0039	0.1007	0.0167	0.0039	0.0041	0.0027	0.0021	0.0309	0.0182	0.0354	0.0718	0.0152	0.1057	0.0017
8	rs10755940	96362409	1.04	0.120487900976968	0.91	0.256642068151906	0.0474966220093595	0.00312190744713303	0.0157	0.0202	0.0255	0.0032	0.1746	0.0056	0.004	0.063	0.0012	0.1037	0.1384	0.0277	0.0039	0.1007	0.0167	0.0039	0.0041	0.0028	0.0021	0.0309	0.0183	0.0354	0.0718	0.0152	0.1056	0.0017
8	rs111975520	96369151	1.04	0.120487900976968	0.91	0.256642068151906	0.0569790633164049	0.00257279121012251	0.0157	0.0202	0.0253	0.0031	0.1742	0.0057	0.004	0.0631	0.0012	0.1035	0.1383	0.0278	0.004	0.1008	0.0167	0.0039	0.004	0.0028	0.0022	0.0311	0.0183	0.0353	0.0719	0.0152	0.1054	0.0017
8	rs7823170	96370959	1.04	0.120487900976968	0.91	0.256642068151906	0.055171613878246	0.00247796409953082	0.0157	0.0202	0.0253	0.0031	0.1742	0.0057	0.004	0.0632	0.0012	0.1035	0.1383	0.0278	0.004	0.1008	0.0167	0.0039	0.004	0.0029	0.0022	0.0311	0.0183	0.0353	0.0719	0.0152	0.1054	0.0017
8	rs73695204	96373068	1.04	0.120487900976968	0.91	0.256642068151906	0.0556286503262056	0.0026835674621607	0.0157	0.0202	0.0253	0.0031	0.1741	0.0057	0.004	0.0631	0.0012	0.1034	0.1384	0.0278	0.0039	0.1009	0.0167	0.0039	0.004	0.0029	0.0022	0.0311	0.0184	0.0353	0.0719	0.0152	0.1054	0.0017
8	rs79509508	96374336	1.04	0.120487900976968	0.9	0.289513196358555	0.0546822321024157	0.00273991852739317	0.0157	0.0202	0.0253	0.0032	0.1741	0.0057	0.004	0.0631	0.0012	0.1034	0.1384	0.0279	0.0039	0.1009	0.0167	0.0039	0.004	0.0029	0.0022	0.0311	0.0184	0.0353	0.0719	0.0152	0.1053	0.0017
8	rs117804118	96377547	1.04	0.120487900976968	0.9	0.289513196358555	0.0535401897605693	0.00273991852739317	0.0157	0.0203	0.0253	0.0032	0.1742	0.0057	0.004	0.0631	0.0012	0.1033	0.1384	0.0279	0.0039	0.1009	0.0167	0.0039	0.004	0.0029	0.0022	0.0311	0.0184	0.0353	0.0719	0.0152	0.1053	0.0017
8	rs2318550	96378214	1.04	0.120487900976968	0.9	0.289513196358555	0.0527367267292328	0.00258649797736229	0.0157	0.0203	0.0252	0.0032	0.1742	0.0057	0.004	0.0631	0.0012	0.1033	0.1384	0.0278	0.0039	0.1009	0.0167	0.0039	0.004	0.0029	0.0022	0.0311	0.0184	0.0353	0.0719	0.0152	0.1053	0.0017
8	rs75766108	96388129	1.05	0.104628957265627	0.9	0.289513196358555	0.0506558739794217	0.00190326293230781	0.0162	0.0211	0.0238	0.0029	0.1726	0.006	0.0039	0.0618	0.0015	0.1035	0.1402	0.0274	0.0055	0.1027	0.0176	0.0039	0.0036	0.0029	0.0025	0.0299	0.0194	0.0335	0.0728	0.0153	0.1033	0.0019
8	rs75914166	96390269	1.04	0.120487900976968	0.9	0.289513196358555	0.0668651030667458	0.00286906065002369	0.0163	0.0213	0.0234	0.0029	0.1723	0.0061	0.0039	0.0612	0.0016	0.1032	0.1408	0.0274	0.0059	0.1031	0.0178	0.0039	0.0035	0.003	0.0025	0.0296	0.0196	0.033	0.0731	0.0155	0.1028	0.002
8	rs7834836	96394588	1.04	0.120487900976968	0.9	0.289513196358555	0.0885800941111959	0.00486667048531874	0.0163	0.0214	0.0233	0.0028	0.1723	0.0062	0.0038	0.0608	0.0017	0.1032	0.1418	0.0272	0.0061	0.103	0.0179	0.0039	0.0033	0.0029	0.0026	0.0295	0.0197	0.0328	0.0734	0.0155	0.1024	0.002
8	rs76354785	96398661	1.04	0.120487900976968	0.9	0.289513196358555	0.0938052082823134	0.00565238572612421	0.0163	0.0214	0.0233	0.0027	0.1722	0.0061	0.0038	0.0608	0.0017	0.1032	0.1419	0.0272	0.0061	0.103	0.0179	0.0038	0.0033	0.003	0.0026	0.0294	0.0197	0.0328	0.0734	0.0155	0.1023	0.0021
8	rs1492648	96400952	1.04	0.120487900976968	0.9	0.289513196358555	0.095797890443294	0.00597127208565686	0.0163	0.0214	0.0233	0.0027	0.1721	0.0061	0.0038	0.0607	0.0017	0.1032	0.142	0.0273	0.0062	0.103	0.0179	0.0038	0.0033	0.003	0.0027	0.0294	0.0197	0.0328	0.0734	0.0155	0.1023	0.0021
8	rs72666158	96405128	1.04	0.120487900976968	0.9	0.289513196358555	0.0949228478101665	0.00498347366020009	0.0163	0.0211	0.0233	0.0027	0.1725	0.0061	0.0038	0.0608	0.0017	0.1032	0.1419	0.0273	0.0062	0.103	0.0179	0.0038	0.0033	0.003	0.0026	0.0294	0.0197	0.0328	0.0733	0.0155	0.1024	0.0021
8	rs1352989	96405931	1.04	0.120487900976968	0.9	0.289513196358555	0.0950974523610805	0.00492488694129684	0.0163	0.0211	0.0233	0.0027	0.1726	0.0061	0.0038	0.0608	0.0017	0.1032	0.1419	0.0273	0.0062	0.103	0.0179	0.0039	0.0033	0.0031	0.0026	0.0293	0.0197	0.0328	0.0733	0.0155	0.1025	0.0021
8	rs13268209	96407350	1.03	0.13807906481078	0.9	0.289513196358555	0.106882133226998	0.00340237842037429	0.0161	0.0204	0.0232	0.0027	0.1735	0.0061	0.0038	0.0609	0.0017	0.1031	0.1417	0.0271	0.0062	0.103	0.018	0.0039	0.0033	0.0031	0.0027	0.0292	0.0197	0.0327	0.0735	0.0154	0.1027	0.0021
8	rs117576518	96407669	1.03	0.13807906481078	0.9	0.289513196358555	0.12850218758404	0.00306136355636739	0.0155	0.0204	0.0231	0.0027	0.1736	0.0061	0.0038	0.0611	0.0017	0.103	0.1415	0.0271	0.0063	0.103	0.0181	0.0038	0.0032	0.0031	0.0027	0.0292	0.0198	0.0327	0.0735	0.0156	0.1029	0.0022
8	rs7819268	96407861	1.03	0.13807906481078	0.9	0.289513196358555	0.139031088232852	0.00257279121012251	0.0152	0.0203	0.023	0.0026	0.1737	0.0061	0.0038	0.0612	0.0017	0.1029	0.1415	0.0271	0.0063	0.103	0.0182	0.0038	0.0032	0.0031	0.0027	0.0292	0.0199	0.0327	0.0736	0.0155	0.103	0.0022
8	rs59626597	96408863	1.03	0.13807906481078	0.9	0.289513196358555	0.148285731074245	0.00341834578833515	0.0152	0.0204	0.0227	0.0025	0.1742	0.006	0.0037	0.0615	0.0018	0.1027	0.1413	0.027	0.0065	0.1034	0.0181	0.0036	0.0031	0.0031	0.0028	0.0291	0.0203	0.0326	0.0735	0.0158	0.1027	0.0022
8	rs10109270	96410843	1.03	0.13807906481078	0.9	0.289513196358555	0.145906273181503	0.00439591961157866	0.0152	0.0204	0.0224	0.0025	0.1746	0.0059	0.0037	0.0617	0.0018	0.1026	0.1411	0.027	0.0066	0.1037	0.0182	0.0034	0.0031	0.0032	0.0028	0.029	0.0207	0.0325	0.0735	0.016	0.1024	0.0021
8	rs72666166	96411225	1.03	0.13807906481078	0.9	0.289513196358555	0.150159577589154	0.00435936825361986	0.0152	0.0204	0.0224	0.0025	0.1747	0.0059	0.0037	0.0617	0.0018	0.1026	0.1411	0.027	0.0066	0.1036	0.0182	0.0034	0.0031	0.0032	0.0028	0.029	0.0207	0.0325	0.0736	0.016	0.1024	0.0021
8	rs12543022	96414012	1.03	0.13807906481078	0.9	0.289513196358555	0.162144599639679	0.00465637648603581	0.0152	0.0203	0.0221	0.0024	0.1752	0.0058	0.0036	0.062	0.0017	0.1026	0.141	0.0268	0.0066	0.103	0.0182	0.0033	0.003	0.0031	0.0028	0.0288	0.0209	0.0325	0.074	0.0161	0.1025	0.0021
8	rs17672249	96414483	1.03	0.13807906481078	0.9	0.289513196358555	0.163182288510134	0.00469424179539084	0.0152	0.0203	0.0221	0.0024	0.1752	0.0058	0.0036	0.062	0.0017	0.1026	0.141	0.0268	0.0066	0.103	0.0182	0.0032	0.003	0.0031	0.0028	0.0288	0.0209	0.0325	0.074	0.0161	0.1025	0.0021
8	rs7825742	96417185	1.03	0.13807906481078	0.9	0.289513196358555	0.167794214232504	0.004770465624889	0.0152	0.0203	0.022	0.0024	0.1753	0.0058	0.0036	0.0621	0.0017	0.1027	0.1409	0.0268	0.0067	0.103	0.0182	0.0032	0.003	0.0031	0.0028	0.0288	0.0209	0.0325	0.0742	0.0161	0.1026	0.0021
8	rs117924554	96420578	1.03	0.13807906481078	0.9	0.289513196358555	0.181859502965903	0.00546550598252324	0.0152	0.0203	0.0219	0.0023	0.1755	0.0057	0.0036	0.0621	0.0017	0.1026	0.1408	0.0269	0.0066	0.103	0.0182	0.0031	0.0029	0.0031	0.0028	0.0288	0.021	0.0325	0.0744	0.016	0.1026	0.0021
8	rs1027267	96425820	1.03	0.13807906481078	0.9	0.289513196358555	0.190045540469099	0.00677445468628211	0.0151	0.0203	0.0217	0.0023	0.1758	0.0057	0.0036	0.0621	0.0017	0.1026	0.1406	0.0269	0.0066	0.103	0.0182	0.0031	0.0029	0.0031	0.0028	0.0288	0.021	0.0325	0.0746	0.016	0.1027	0.0021
8	rs73270425	96428387	1.03	0.13807906481078	0.9	0.289513196358555	0.194849129278401	0.00605787529142239	0.0151	0.0203	0.0216	0.0022	0.1759	0.0057	0.0036	0.0622	0.0017	0.1026	0.1406	0.0269	0.0066	0.1029	0.0182	0.0031	0.0029	0.0031	0.0028	0.0288	0.021	0.0324	0.0747	0.016	0.1027	0.0021
8	rs117291512	96431177	1.03	0.13807906481078	0.9	0.289513196358555	0.19523330092196	0.00629943630787076	0.0151	0.0203	0.0216	0.0022	0.1759	0.0057	0.0036	0.0622	0.0017	0.1026	0.1407	0.0269	0.0066	0.1029	0.0182	0.003	0.0029	0.0031	0.0028	0.0289	0.0211	0.0324	0.0748	0.016	0.1027	0.002
8	rs2055055	96435186	1.03	0.13807906481078	0.9	0.289513196358555	0.178518886400608	0.0066140946012064	0.0149	0.0206	0.0213	0.0021	0.1774	0.0055	0.0036	0.0624	0.0016	0.1025	0.1412	0.0265	0.0065	0.1026	0.0182	0.0028	0.0028	0.0029	0.0026	0.029	0.0216	0.0321	0.0755	0.016	0.1018	0.0019
8	rs12548515	96436511	1.03	0.13807906481078	0.9	0.289513196358555	0.157828653392279	0.00763106748240267	0.0149	0.0204	0.0212	0.0019	0.1784	0.0053	0.0035	0.0622	0.0016	0.1023	0.1418	0.0262	0.0065	0.1029	0.0182	0.0027	0.0027	0.0029	0.0025	0.029	0.0218	0.032	0.0755	0.0161	0.1015	0.0018
8	rs12549110	96437010	1.03	0.13807906481078	0.9	0.289513196358555	0.154083152554614	0.00823179318221974	0.0149	0.0203	0.0212	0.0019	0.1784	0.0053	0.0035	0.0622	0.0016	0.1023	0.1418	0.0262	0.0065	0.1029	0.0182	0.0027	0.0027	0.0029	0.0025	0.029	0.0218	0.032	0.0755	0.0161	0.1015	0.0018
8	rs7814477	96437049	1.03	0.13807906481078	0.9	0.289513196358555	0.154284256360931	0.00820628987940411	0.0149	0.0203	0.0212	0.0019	0.1785	0.0053	0.0035	0.0623	0.0016	0.1023	0.1418	0.0262	0.0065	0.1029	0.0182	0.0027	0.0027	0.0029	0.0025	0.029	0.0219	0.032	0.0755	0.0161	0.1015	0.0018
8	rs7846448	96438987	1.03	0.13807906481078	0.9	0.289513196358555	0.153647958983632	0.00785356208723923	0.0148	0.0203	0.0212	0.002	0.1785	0.0053	0.0035	0.0622	0.0015	0.1024	0.1418	0.0262	0.0065	0.103	0.0183	0.0026	0.0027	0.0029	0.0024	0.029	0.0219	0.032	0.0755	0.0161	0.1016	0.0016
8	rs13281402	96439798	1.03	0.13807906481078	0.9	0.289513196358555	0.158202717863132	0.00750890039845496	0.0148	0.0203	0.0212	0.002	0.1785	0.0053	0.0035	0.0622	0.0015	0.1024	0.1419	0.0262	0.0065	0.1029	0.0183	0.0026	0.0027	0.0029	0.0024	0.029	0.0219	0.032	0.0755	0.0161	0.1016	0.0016
8	rs4060029	96442676	1.03	0.13807906481078	0.91	0.256642068151906	0.182302691577962	0.00750890039845496	0.0147	0.0203	0.0211	0.002	0.1793	0.0053	0.0035	0.0622	0.0015	0.1023	0.1418	0.0261	0.0065	0.1029	0.0184	0.0026	0.0027	0.0029	0.0025	0.0289	0.022	0.0319	0.0754	0.016	0.1014	0.0015
8	rs10110745	96444664	1.03	0.13807906481078	0.91	0.256642068151906	0.175105671377497	0.0108121575669651	0.0144	0.0202	0.0206	0.0019	0.1797	0.0051	0.0035	0.062	0.0015	0.1025	0.1416	0.0259	0.0065	0.1036	0.0184	0.0024	0.0024	0.0029	0.0024	0.029	0.0224	0.0316	0.0758	0.0162	0.1017	0.0015
8	rs72666182	96449508	1.03	0.13807906481078	0.92	0.226487429171296	0.160012333001966	0.0123628865352196	0.0144	0.0202	0.0203	0.0018	0.1805	0.005	0.0035	0.0618	0.0015	0.1025	0.1417	0.0258	0.0064	0.104	0.0184	0.0023	0.0024	0.0028	0.0023	0.0291	0.0223	0.0313	0.0757	0.0163	0.1021	0.0015
8	rs3133758	96451717	1.03	0.13807906481078	0.91	0.256642068151906	0.151947681195903	0.012647474144019	0.0144	0.0202	0.0203	0.0018	0.1806	0.005	0.0035	0.0618	0.0015	0.1025	0.1417	0.0258	0.0064	0.104	0.0184	0.0023	0.0023	0.0028	0.0023	0.0292	0.0222	0.0312	0.0758	0.0163	0.1021	0.0015
8	rs2221218	96468096	1.03	0.13807906481078	0.91	0.256642068151906	0.141215954938057	0.014321691290433	0.0143	0.0201	0.0201	0.0018	0.181	0.0049	0.0035	0.0619	0.0015	0.1023	0.1416	0.0258	0.0063	0.1043	0.0184	0.0022	0.0023	0.0028	0.0023	0.0292	0.0223	0.0311	0.0756	0.0163	0.1023	0.0015
8	rs117600393	96473619	1.03	0.13807906481078	0.91	0.256642068151906	0.140739249316416	0.0172681254875055	0.0144	0.0201	0.0199	0.0017	0.1815	0.0048	0.0035	0.0618	0.0014	0.1024	0.1414	0.0258	0.0063	0.1045	0.0184	0.0021	0.0023	0.0028	0.0022	0.0291	0.0224	0.0309	0.0754	0.0164	0.1025	0.0015
8	rs2047644	96476258	1.03	0.13807906481078	0.91	0.256642068151906	0.137993357390402	0.0178296231848064	0.0143	0.0201	0.0199	0.0017	0.1816	0.0048	0.0035	0.0618	0.0014	0.1023	0.1416	0.0258	0.0063	0.1046	0.0184	0.0021	0.0023	0.0028	0.0022	0.0291	0.0224	0.0309	0.0753	0.0165	0.1026	0.0015
8	rs13253415	96478140	1.03	0.13807906481078	0.91	0.256642068151906	0.123336678105469	0.0182088497742041	0.0143	0.0201	0.0199	0.0017	0.1816	0.0048	0.0035	0.0618	0.0015	0.1024	0.1416	0.0258	0.0062	0.1046	0.0184	0.002	0.0022	0.0028	0.0022	0.0291	0.0224	0.0309	0.0753	0.0165	0.1027	0.0015
8	rs16917734	96481334	1.03	0.13807906481078	0.91	0.256642068151906	0.11054471099297	0.0185534930673427	0.0143	0.0201	0.0199	0.0017	0.1817	0.0048	0.0035	0.0618	0.0015	0.1024	0.1416	0.0258	0.006	0.1047	0.0185	0.002	0.0022	0.0028	0.0022	0.0291	0.0224	0.0309	0.0753	0.0165	0.1027	0.0015
8	rs1500897	96486889	1.03	0.13807906481078	0.9	0.289513196358555	0.0829471410490531	0.0199635668090108	0.0143	0.02	0.0197	0.0017	0.1819	0.0048	0.0035	0.0619	0.0015	0.1024	0.1415	0.0259	0.0055	0.1048	0.0185	0.002	0.0022	0.0029	0.0022	0.0291	0.0224	0.0309	0.0753	0.0165	0.1027	0.0015
8	rs7821591	96491425	1.03	0.13807906481078	0.91	0.256642068151906	0.0757000253093135	0.0208092628186829	0.0142	0.02	0.0197	0.0017	0.182	0.0048	0.0035	0.062	0.0015	0.1025	0.1415	0.0259	0.0054	0.1048	0.0185	0.002	0.0022	0.0029	0.0022	0.0291	0.0224	0.0309	0.0753	0.0165	0.1028	0.0015
8	rs72667909	96513812	1.03	0.13807906481078	0.91	0.256642068151906	0.0529922667774122	0.0258287823433747	0.0141	0.0198	0.0196	0.0018	0.1829	0.0048	0.0035	0.062	0.0017	0.1025	0.1414	0.026	0.004	0.1057	0.0185	0.0021	0.0023	0.003	0.0023	0.0291	0.0225	0.0307	0.0749	0.0165	0.1024	0.0016
8	rs9297960	96517498	1.03	0.13807906481078	0.9	0.289513196358555	0.052448115230594	0.0263271951048357	0.014	0.0198	0.0196	0.0018	0.183	0.0048	0.0035	0.0621	0.0017	0.1025	0.1414	0.026	0.0037	0.1058	0.0186	0.0021	0.0023	0.0031	0.0023	0.0291	0.0225	0.0307	0.0749	0.0165	0.1024	0.0016
8	rs1566516	96521988	1.03	0.13807906481078	0.91	0.256642068151906	0.0671840954755219	0.0266467087961266	0.0138	0.0195	0.0194	0.0018	0.1836	0.0048	0.0035	0.0621	0.0019	0.1026	0.1411	0.0261	0.0038	0.1061	0.0186	0.0021	0.0024	0.0032	0.0024	0.0291	0.0225	0.0305	0.0744	0.0167	0.1019	0.0017
8	rs60466826	96522305	1.03	0.13807906481078	0.91	0.256642068151906	0.0943257360004696	0.0381886055427762	0.0137	0.0192	0.0192	0.0018	0.1841	0.0048	0.0034	0.0622	0.0019	0.1026	0.1412	0.0263	0.0038	0.1061	0.0185	0.0021	0.0024	0.0033	0.0025	0.029	0.0226	0.0304	0.0741	0.0168	0.1016	0.0017
8	rs3104893	96523611	1.03	0.13807906481078	0.91	0.256642068151906	0.151350253750212	0.044747939085228	0.013	0.0184	0.0186	0.0018	0.1858	0.0048	0.0036	0.0626	0.0021	0.1029	0.1411	0.0266	0.0037	0.1067	0.0185	0.0022	0.0025	0.0033	0.0026	0.029	0.0228	0.0301	0.0732	0.017	0.1008	0.0017
8	rs6998778	96524247	1.03	0.13807906481078	0.91	0.256642068151906	0.154016152372527	0.0435938262259931	0.013	0.0184	0.0186	0.0018	0.1858	0.0048	0.0035	0.0626	0.0021	0.1029	0.1411	0.0266	0.0037	0.1067	0.0185	0.0022	0.0025	0.0034	0.0027	0.029	0.0228	0.0301	0.0732	0.017	0.1008	0.0017
8	rs78197914	96525561	1.03	0.13807906481078	0.91	0.256642068151906	0.159498950170405	0.0545177874489787	0.013	0.0184	0.0186	0.0018	0.1859	0.0048	0.0035	0.0626	0.0021	0.1029	0.1411	0.0266	0.0037	0.1067	0.0185	0.0022	0.0025	0.0034	0.0026	0.029	0.0228	0.0301	0.0732	0.017	0.1008	0.0017
8	rs74811397	96528687	1.03	0.13807906481078	0.91	0.256642068151906	0.169312809911796	0.0703118997827638	0.0128	0.0184	0.0185	0.0018	0.186	0.0048	0.0036	0.0626	0.0021	0.1029	0.1411	0.0266	0.0037	0.1068	0.0185	0.0022	0.0025	0.0034	0.0026	0.029	0.0229	0.0301	0.0731	0.0169	0.1008	0.0017
8	rs1500900	96531260	1.03	0.13807906481078	0.91	0.256642068151906	0.168040883993482	0.058632100491538	0.0124	0.0183	0.0182	0.0019	0.1865	0.0048	0.0036	0.0625	0.0022	0.1029	0.141	0.0265	0.0039	0.1069	0.0184	0.0022	0.0026	0.0036	0.0026	0.029	0.023	0.03	0.0729	0.0169	0.1007	0.0018
8	rs1500905	96532594	1.03	0.13807906481078	0.91	0.256642068151906	0.173126262063996	0.0791252688413024	0.0124	0.0182	0.0182	0.0019	0.1865	0.0048	0.0036	0.0626	0.0022	0.1029	0.1409	0.0265	0.0039	0.1068	0.0184	0.0022	0.0026	0.0036	0.0026	0.029	0.023	0.0301	0.0729	0.0169	0.1008	0.0018
8	rs1500906	96532625	1.03	0.13807906481078	0.91	0.256642068151906	0.171266825682854	0.0787557124975163	0.0124	0.0183	0.0182	0.0019	0.1865	0.0048	0.0036	0.0626	0.0022	0.1029	0.1409	0.0265	0.0039	0.1068	0.0184	0.0022	0.0026	0.0036	0.0026	0.029	0.023	0.0301	0.0729	0.0169	0.1008	0.0018
8	rs72667919	96534357	1.03	0.13807906481078	0.91	0.256642068151906	0.162455499007674	0.0560455860480293	0.0125	0.0181	0.018	0.0021	0.1867	0.0049	0.0036	0.0627	0.0022	0.1031	0.1401	0.0262	0.0039	0.1067	0.0184	0.0022	0.0026	0.0036	0.0026	0.0289	0.0233	0.0301	0.0725	0.0171	0.1011	0.002
8	rs1500898	96535008	1.02	0.157502178544443	0.91	0.256642068151906	0.155494132282849	0.0450385573984819	0.0127	0.0177	0.0177	0.0022	0.1873	0.0048	0.0035	0.0637	0.0024	0.1036	0.138	0.0254	0.0041	0.1068	0.0183	0.0021	0.0027	0.0039	0.0027	0.0286	0.0244	0.0302	0.0715	0.0173	0.1018	0.0021
8	rs7831319	96536588	1.02	0.157502178544443	0.91	0.256642068151906	0.144032051390742	0.0839173532368919	0.0128	0.0175	0.0175	0.0024	0.1871	0.0047	0.0033	0.0649	0.0025	0.1051	0.1352	0.0251	0.0041	0.1071	0.0182	0.0019	0.0026	0.0038	0.0025	0.0281	0.0254	0.03	0.0711	0.0178	0.1022	0.0023
8	rs1472560	96537844	1.02	0.157502178544443	0.91	0.256642068151906	0.127004666182259	0.059944021356408	0.0128	0.0175	0.0174	0.0024	0.1872	0.0047	0.0033	0.0649	0.0025	0.1051	0.1352	0.0251	0.0042	0.1071	0.0182	0.0019	0.0026	0.0038	0.0025	0.0281	0.0254	0.03	0.071	0.0178	0.1022	0.0023
8	rs3134233	96543556	1.02	0.157502178544443	0.91	0.256642068151906	0.123102275853384	0.0598122729134044	0.0129	0.0175	0.0174	0.0024	0.1873	0.0048	0.0033	0.0649	0.0025	0.1051	0.1351	0.0252	0.0042	0.107	0.0181	0.0019	0.0026	0.0038	0.0025	0.0281	0.0254	0.0299	0.0709	0.0178	0.1025	0.0024
8	rs1875312	96548580	1.02	0.157502178544443	0.91	0.256642068151906	0.13183421311246	0.0783868612179857	0.0129	0.0175	0.0174	0.0024	0.1872	0.0047	0.0032	0.0649	0.0025	0.1052	0.135	0.0252	0.0042	0.1071	0.0181	0.0019	0.0026	0.0038	0.0025	0.0281	0.0255	0.0298	0.0708	0.0178	0.1025	0.0024
8	rs1392793	96549394	1.02	0.157502178544443	0.91	0.256642068151906	0.143967680461326	0.100503156051282	0.0129	0.0175	0.0174	0.0024	0.1872	0.0047	0.0032	0.0649	0.0025	0.1052	0.1349	0.0252	0.0042	0.1071	0.0181	0.0019	0.0026	0.0038	0.0025	0.0281	0.0255	0.0298	0.0708	0.0178	0.1025	0.0024
8	rs78706556	96549990	1.02	0.157502178544443	0.91	0.256642068151906	0.173485183673127	0.121542442756729	0.0128	0.0175	0.0174	0.0024	0.1873	0.0047	0.0032	0.0649	0.0025	0.1052	0.1348	0.0253	0.0042	0.1071	0.0181	0.0019	0.0026	0.0038	0.0025	0.0281	0.0255	0.0298	0.0707	0.0178	0.1025	0.0024
8	rs62525172	96551689	1.01	0.178854520006857	0.91	0.256642068151906	0.141916867039964	0.0528208439220502	0.0122	0.0173	0.0172	0.0026	0.1865	0.0048	0.003	0.065	0.0026	0.1071	0.1337	0.0275	0.0044	0.1073	0.0176	0.0021	0.0028	0.0035	0.0024	0.0272	0.0264	0.0286	0.0697	0.0184	0.103	0.0025
8	rs3104994	96571283	1	0.202230525110681	0.9	0.289513196358555	0.143100351929379	0.0686289413063837	0.012	0.0174	0.0171	0.0026	0.1841	0.0048	0.003	0.0656	0.0026	0.1077	0.1334	0.0282	0.0044	0.108	0.0175	0.002	0.0029	0.0036	0.0023	0.027	0.0268	0.0282	0.0696	0.0187	0.1033	0.0026
8	rs3134241	96571495	1	0.202230525110681	0.9	0.289513196358555	0.143517564311654	0.0660677823225773	0.0119	0.0174	0.0171	0.0026	0.1841	0.0048	0.003	0.0655	0.0026	0.1076	0.1333	0.0282	0.0044	0.108	0.0174	0.002	0.0029	0.0036	0.0023	0.027	0.0269	0.0282	0.0697	0.0187	0.1032	0.0026
8	rs72667926	96571500	1	0.202230525110681	0.9	0.289513196358555	0.147207251797085	0.0677244383514736	0.0119	0.0173	0.0172	0.0026	0.1842	0.0048	0.003	0.0655	0.0026	0.1076	0.1334	0.0283	0.0044	0.108	0.0174	0.002	0.0029	0.0036	0.0023	0.0269	0.0269	0.0283	0.0697	0.0187	0.1032	0.0026
8	rs73697870	96571869	1	0.202230525110681	0.9	0.289513196358555	0.166108457428483	0.0705234598699202	0.0119	0.0173	0.0172	0.0026	0.1842	0.0048	0.003	0.0655	0.0026	0.1075	0.1334	0.0283	0.0043	0.108	0.0174	0.002	0.0029	0.0036	0.0025	0.0269	0.0269	0.0282	0.0696	0.0187	0.1033	0.0026
8	rs10504953	96573839	1	0.202230525110681	0.9	0.289513196358555	0.185571735384781	0.0926525454167804	0.0117	0.0174	0.0171	0.0026	0.1844	0.0049	0.003	0.0658	0.0026	0.1079	0.1331	0.0288	0.0041	0.1078	0.0172	0.002	0.0029	0.0035	0.0025	0.0267	0.027	0.0281	0.0693	0.0187	0.1038	0.0025
8	rs3104990	96575219	1	0.202230525110681	0.9	0.289513196358555	0.17888423887914	0.0760429869509714	0.0117	0.0174	0.0171	0.0026	0.1844	0.0049	0.003	0.0658	0.0026	0.108	0.133	0.0288	0.0041	0.1078	0.0172	0.002	0.0029	0.0034	0.0025	0.0267	0.027	0.0281	0.0692	0.0187	0.1039	0.0025
8	rs3104978	96578791	1	0.202230525110681	0.91	0.256642068151906	0.189742863979261	0.0755341510079107	0.0117	0.0174	0.0171	0.0026	0.1844	0.0049	0.0029	0.0658	0.0026	0.108	0.133	0.0288	0.0041	0.1079	0.0172	0.002	0.0029	0.0034	0.0026	0.0267	0.027	0.0281	0.0692	0.0186	0.1039	0.0026
8	rs117885343	96581807	1	0.202230525110681	0.9	0.289513196358555	0.194005470533735	0.0771380565678029	0.0117	0.0174	0.0171	0.0026	0.1844	0.0049	0.0029	0.0658	0.0026	0.108	0.133	0.0288	0.0041	0.1079	0.0172	0.002	0.0029	0.0034	0.0026	0.0268	0.027	0.0282	0.0692	0.0186	0.1039	0.0025
8	rs62525208	96586686	1	0.202230525110681	0.9	0.289513196358555	0.201399592343239	0.0642925244573774	0.0117	0.0174	0.0171	0.0026	0.1845	0.0049	0.0029	0.0657	0.0026	0.108	0.1329	0.0288	0.0041	0.1079	0.0172	0.002	0.0029	0.0034	0.0026	0.0268	0.027	0.0282	0.0693	0.0186	0.104	0.0025
8	rs34487980	96588119	1	0.202230525110681	0.9	0.289513196358555	0.202379055178326	0.0671703131928342	0.0117	0.0174	0.017	0.0026	0.1845	0.0049	0.0029	0.0657	0.0026	0.108	0.133	0.0288	0.0041	0.1079	0.0172	0.002	0.0029	0.0034	0.0026	0.0268	0.027	0.0282	0.0693	0.0186	0.104	0.0025
8	rs3104969	96592975	1	0.202230525110681	0.9	0.289513196358555	0.214221161091925	0.0691880425746781	0.0117	0.0173	0.017	0.0026	0.1846	0.0049	0.0029	0.0656	0.0026	0.108	0.1329	0.0288	0.0041	0.108	0.0172	0.002	0.0028	0.0034	0.0026	0.0268	0.027	0.0283	0.0692	0.0187	0.104	0.0025
8	rs6471546	96593762	1	0.202230525110681	0.9	0.289513196358555	0.245070598609109	0.0806105214512356	0.0117	0.0173	0.017	0.0026	0.1846	0.0048	0.0029	0.0657	0.0026	0.1081	0.1327	0.0289	0.0041	0.1079	0.0171	0.002	0.0028	0.0034	0.0026	0.0266	0.0269	0.0284	0.0693	0.0189	0.1041	0.0024
8	rs3104965	96594137	0.99	0.227721472602965	0.9	0.289513196358555	0.228285832151084	0.0906903285761184	0.0115	0.0173	0.0169	0.0027	0.1839	0.0049	0.0029	0.0656	0.0026	0.1088	0.1319	0.0288	0.0043	0.1095	0.0172	0.0019	0.0029	0.0033	0.0025	0.0263	0.0264	0.028	0.069	0.0191	0.1045	0.0024
8	rs12545958	96594316	0.99	0.227721472602965	0.9	0.289513196358555	0.217598485688907	0.111381473151021	0.0114	0.0173	0.0169	0.0028	0.1836	0.0049	0.003	0.0656	0.0026	0.1089	0.1313	0.0287	0.0042	0.1106	0.0172	0.0019	0.003	0.0032	0.0024	0.0264	0.0263	0.0276	0.069	0.0193	0.1048	0.0023
8	rs75643718	96594367	0.99	0.227721472602965	0.9	0.289513196358555	0.240164619779852	0.154623866827518	0.0114	0.0173	0.0169	0.0029	0.1835	0.0049	0.003	0.0656	0.0026	0.1092	0.1311	0.0286	0.0042	0.1108	0.0172	0.0019	0.0029	0.0032	0.0024	0.0265	0.0262	0.0275	0.0689	0.0193	0.1049	0.0023
8	rs74625341	96595206	0.99	0.227721472602965	0.9	0.289513196358555	0.278450016021451	0.198011483840927	0.0113	0.017	0.017	0.003	0.183	0.0048	0.0029	0.0656	0.0026	0.1101	0.1297	0.0286	0.0041	0.1122	0.0171	0.0018	0.0028	0.003	0.0024	0.0269	0.0261	0.0271	0.0687	0.0195	0.1057	0.0023
8	rs10096747	96596132	0.99	0.227721472602965	0.9	0.289513196358555	0.28513767945236	0.18840548232245	0.0113	0.017	0.017	0.003	0.1831	0.0048	0.0029	0.0656	0.0026	0.1102	0.1296	0.0286	0.0041	0.1121	0.0171	0.0018	0.0028	0.003	0.0024	0.0269	0.0261	0.0271	0.0686	0.0195	0.1057	0.0023
8	rs67679997	96611347	0.99	0.227721472602965	0.9	0.289513196358555	0.29128684490019	0.21170551676307	0.0113	0.0168	0.017	0.003	0.183	0.0047	0.0029	0.0656	0.0027	0.1105	0.1293	0.0286	0.0041	0.1124	0.0171	0.0018	0.0027	0.003	0.0024	0.0272	0.0261	0.0268	0.0686	0.0195	0.106	0.0023
8	rs34440689	96617394	0.99	0.227721472602965	0.9	0.289513196358555	0.286799123920638	0.205663625006384	0.0112	0.0168	0.017	0.003	0.183	0.0047	0.0029	0.0656	0.0027	0.1105	0.1292	0.0287	0.0041	0.1124	0.0171	0.0018	0.0027	0.003	0.0024	0.0272	0.0261	0.0268	0.0686	0.0195	0.106	0.0023
8	rs994026	96618492	0.99	0.227721472602965	0.9	0.289513196358555	0.282254374495049	0.177456329898865	0.0112	0.0168	0.017	0.003	0.1829	0.0047	0.0029	0.0657	0.0027	0.1106	0.1292	0.0287	0.0041	0.1124	0.0172	0.0018	0.0027	0.003	0.0024	0.0272	0.0261	0.0267	0.0686	0.0195	0.106	0.0023
8	rs3104906	96618946	0.99	0.227721472602965	0.9	0.289513196358555	0.285564414520738	0.174554916830278	0.0112	0.0168	0.017	0.003	0.1829	0.0047	0.0029	0.0657	0.0027	0.1106	0.1292	0.0287	0.0042	0.1124	0.0172	0.0017	0.0026	0.003	0.0024	0.0272	0.0261	0.0267	0.0686	0.0195	0.106	0.0023
8	rs12549245	96628523	0.99	0.227721472602965	0.9	0.289513196358555	0.301935302935984	0.170877291106664	0.0112	0.0167	0.0169	0.003	0.1829	0.0047	0.0029	0.0656	0.0027	0.1106	0.129	0.0287	0.0042	0.1128	0.0172	0.0017	0.0026	0.003	0.0024	0.0273	0.0261	0.0266	0.0686	0.0195	0.106	0.0023
8	rs34491438	96644718	0.99	0.227721472602965	0.9	0.289513196358555	0.317585156754953	0.178762325085799	0.0112	0.0167	0.0168	0.0031	0.1829	0.0047	0.0029	0.0657	0.0027	0.1108	0.1284	0.0287	0.0043	0.113	0.0172	0.0017	0.0026	0.003	0.0025	0.0273	0.0261	0.0265	0.0687	0.0195	0.1061	0.0024
8	rs72669814	96667111	0.99	0.227721472602965	0.9	0.289513196358555	0.352774996114649	0.193963484388517	0.0113	0.0165	0.0167	0.0031	0.183	0.0047	0.0029	0.0657	0.0027	0.1112	0.1279	0.0287	0.0044	0.1132	0.0171	0.0017	0.0025	0.0031	0.0025	0.0273	0.0261	0.0265	0.0685	0.0195	0.1061	0.0024
8	rs6471554	96675932	0.99	0.227721472602965	0.9	0.289513196358555	0.353835904479446	0.205663625006384	0.0114	0.0165	0.0167	0.0031	0.183	0.0047	0.0029	0.0657	0.0027	0.1114	0.1277	0.0288	0.0044	0.1132	0.0171	0.0018	0.0025	0.0031	0.0025	0.0273	0.026	0.0265	0.0684	0.0195	0.1061	0.0024
8	rs7010953	96678745	0.99	0.227721472602965	0.9	0.289513196358555	0.351556980334832	0.218020067032075	0.0114	0.0165	0.0167	0.0031	0.1829	0.0047	0.0029	0.0657	0.0027	0.1114	0.1276	0.0288	0.0044	0.1133	0.0171	0.0017	0.0025	0.0031	0.0025	0.0274	0.026	0.0264	0.0685	0.0194	0.1061	0.0024
8	rs72669822	96685693	0.99	0.227721472602965	0.9	0.289513196358555	0.36216722369248	0.255898553140509	0.0114	0.0165	0.0168	0.0031	0.183	0.0047	0.0029	0.0657	0.0027	0.1114	0.1275	0.0288	0.0044	0.1133	0.0171	0.0017	0.0025	0.0031	0.0025	0.0274	0.026	0.0265	0.0684	0.0194	0.1061	0.0024
8	rs12681208	96698433	0.99	0.227721472602965	0.9	0.289513196358555	0.357135141047561	0.266152358239991	0.0114	0.0166	0.0168	0.0031	0.1829	0.0047	0.0029	0.0657	0.0027	0.1115	0.1271	0.0289	0.0044	0.1134	0.0171	0.0018	0.0025	0.0031	0.0024	0.0275	0.026	0.0265	0.0684	0.0194	0.1061	0.0024
8	rs3134492	96699596	0.99	0.227721472602965	0.9	0.289513196358555	0.360879001669366	0.280716080362443	0.0114	0.0166	0.0168	0.0031	0.1829	0.0047	0.0029	0.0657	0.0027	0.1115	0.1271	0.0289	0.0044	0.1134	0.0171	0.0018	0.0025	0.0031	0.0024	0.0275	0.026	0.0265	0.0684	0.0194	0.1061	0.0024
8	rs117707853	96701239	0.99	0.227721472602965	0.9	0.289513196358555	0.421274316577658	0.355535071148623	0.0113	0.0166	0.0168	0.0031	0.1827	0.0047	0.0029	0.0657	0.0027	0.1115	0.1269	0.0289	0.0044	0.1135	0.0171	0.0018	0.0026	0.0031	0.0024	0.0275	0.0259	0.0265	0.0683	0.0194	0.1061	0.0024
8	rs75687873	96702586	0.99	0.227721472602965	0.9	0.289513196358555	0.467094881251031	0.353412297478689	0.0113	0.0167	0.0168	0.0031	0.1825	0.0047	0.0029	0.0657	0.0028	0.1117	0.1266	0.0289	0.0045	0.1135	0.0171	0.0018	0.0026	0.0031	0.0024	0.0275	0.0259	0.0265	0.0684	0.0194	0.1061	0.0024
8	rs1994219	96707729	0.99	0.227721472602965	0.9	0.289513196358555	0.42872939615072	0.158464482425801	0.0113	0.0171	0.0166	0.0033	0.1807	0.005	0.0031	0.0655	0.0028	0.1128	0.1248	0.0293	0.0048	0.1139	0.0175	0.002	0.0026	0.0033	0.0024	0.0273	0.0257	0.0261	0.0686	0.0198	0.1061	0.0024
8	rs55643607	96708141	1	0.202230525110681	0.9	0.289513196358555	0.488749328267464	0.146012857315485	0.0109	0.0173	0.0166	0.0035	0.1798	0.005	0.0033	0.0661	0.0028	0.1137	0.1234	0.0295	0.0049	0.1144	0.0176	0.0021	0.0027	0.0033	0.0024	0.0271	0.0254	0.0257	0.0694	0.0196	0.1057	0.0024
8	rs2086	96711361	1	0.202230525110681	0.9	0.289513196358555	0.704532107497564	0.0934420856303372	0.0103	0.0175	0.017	0.0045	0.1795	0.0053	0.0044	0.066	0.0028	0.1159	0.1153	0.0308	0.0057	0.1166	0.0186	0.0027	0.0029	0.0034	0.0022	0.0281	0.0244	0.0245	0.0704	0.0199	0.104	0.0022
8	rs1586227	96719711	1	0.202230525110681	0.9	0.289513196358555	0.790611101291508	0.154432718292155	0.0103	0.0175	0.017	0.0046	0.1796	0.0053	0.0044	0.066	0.0027	0.116	0.1148	0.0309	0.0057	0.1165	0.0186	0.0027	0.003	0.0033	0.0022	0.028	0.0243	0.0243	0.0706	0.0199	0.104	0.0022
8	rs35153964	96725199	1	0.202230525110681	0.9	0.289513196358555	0.695908528167839	0.130681780387496	0.0103	0.0175	0.017	0.0046	0.1794	0.0053	0.0044	0.0662	0.0027	0.1161	0.1148	0.0308	0.0057	0.1167	0.0187	0.0028	0.003	0.0032	0.0022	0.0279	0.0243	0.0243	0.0707	0.0199	0.1041	0.0021
8	rs56667058	96726184	1	0.202230525110681	0.9	0.289513196358555	0.68660161111815	0.128530212661988	0.0103	0.0176	0.0171	0.0047	0.1795	0.0053	0.0045	0.0662	0.0027	0.1161	0.1147	0.0308	0.0057	0.1166	0.0187	0.0028	0.003	0.0032	0.0022	0.0279	0.0242	0.0243	0.0706	0.0199	0.1041	0.0021
8	rs35214806	96727309	1	0.202230525110681	0.9	0.289513196358555	0.638225904317358	0.105266221340643	0.0102	0.0176	0.0171	0.0047	0.1795	0.0054	0.0045	0.0662	0.0027	0.1161	0.1145	0.0308	0.0057	0.1167	0.0187	0.0028	0.003	0.0032	0.0021	0.0279	0.0242	0.0244	0.0706	0.0199	0.1041	0.0021
8	rs3134488	96727561	1	0.202230525110681	0.9	0.289513196358555	0.61571886911184	0.0763343786965681	0.0102	0.0176	0.0171	0.0047	0.1795	0.0054	0.0045	0.0661	0.0027	0.1161	0.1145	0.0308	0.0057	0.1167	0.0187	0.0028	0.003	0.0032	0.0021	0.0279	0.0242	0.0245	0.0706	0.0199	0.1041	0.0021
8	rs2008555	96733694	1.01	0.178854520006857	0.9	0.289513196358555	0.595567862011668	0.0992853330339098	0.01	0.0176	0.0176	0.005	0.1797	0.0056	0.0048	0.0664	0.0024	0.1166	0.1133	0.0309	0.0056	0.1159	0.0184	0.003	0.0031	0.003	0.002	0.0281	0.0237	0.0243	0.0716	0.02	0.1041	0.002
8	rs2319148	96738665	1.01	0.178854520006857	0.9	0.289513196358555	0.566928239623493	0.0769185302473213	0.0099	0.0176	0.0177	0.005	0.18	0.0057	0.0049	0.0663	0.0024	0.1169	0.1132	0.0309	0.0055	0.1154	0.0184	0.003	0.0032	0.003	0.002	0.0282	0.0238	0.0241	0.0718	0.0199	0.1042	0.002
8	rs2028749	96739017	1.01	0.178854520006857	0.9	0.289513196358555	0.56005427683571	0.0684894613515642	0.0099	0.0176	0.0177	0.005	0.1799	0.0057	0.0049	0.0664	0.0024	0.1169	0.1132	0.0309	0.0055	0.1154	0.0184	0.003	0.0032	0.003	0.002	0.0283	0.0238	0.0241	0.0718	0.0199	0.1041	0.002
8	rs4394362	96739847	1.01	0.178854520006857	0.9	0.289513196358555	0.512854123069391	0.0824075857190502	0.0099	0.0175	0.0178	0.005	0.1798	0.0056	0.0049	0.0664	0.0024	0.1169	0.1132	0.0309	0.0055	0.1154	0.0184	0.0031	0.0032	0.003	0.002	0.0283	0.0238	0.0244	0.0716	0.02	0.1039	0.0021
8	rs1967044	96743438	1.01	0.178854520006857	0.9	0.289513196358555	0.554278757880529	0.107178599216655	0.01	0.0175	0.0179	0.0051	0.1796	0.0057	0.0049	0.0663	0.0023	0.117	0.1131	0.031	0.0055	0.1152	0.0185	0.0031	0.0032	0.003	0.002	0.0283	0.0237	0.0243	0.0717	0.02	0.1039	0.0021
8	rs34702130	96744133	1.01	0.178854520006857	0.9	0.289513196358555	0.551170356063886	0.114360159248275	0.01	0.0175	0.0179	0.005	0.1796	0.0057	0.0049	0.0663	0.0023	0.117	0.1131	0.031	0.0055	0.1152	0.0185	0.0031	0.0032	0.003	0.002	0.0283	0.0237	0.0242	0.0717	0.02	0.104	0.0021
8	rs11780919	96746613	1.01	0.178854520006857	0.9	0.289513196358555	0.36842677795827	0.0342322255786851	0.0114	0.018	0.0188	0.0057	0.1779	0.0059	0.0052	0.0654	0.002	0.1189	0.1111	0.0313	0.0053	0.1133	0.0194	0.0035	0.0038	0.0027	0.0017	0.0294	0.023	0.0239	0.0715	0.0204	0.1032	0.0021
8	rs3134496	96749765	1.01	0.178854520006857	0.91	0.256642068151906	0.356282217380061	0.0245804780415824	0.0115	0.018	0.0191	0.0058	0.1778	0.0059	0.0053	0.0653	0.002	0.1193	0.1109	0.0314	0.0053	0.1131	0.0195	0.0036	0.0039	0.0026	0.0016	0.0295	0.0228	0.0239	0.0712	0.0205	0.1029	0.0021
8	rs56899327	96750584	1.01	0.178854520006857	0.91	0.256642068151906	0.28927709251255	0.020404430872072	0.0117	0.0181	0.0193	0.0059	0.1779	0.006	0.0055	0.0652	0.0019	0.1195	0.1111	0.0315	0.0052	0.1126	0.0197	0.0037	0.0042	0.0025	0.0016	0.0297	0.0227	0.0239	0.0707	0.0205	0.1024	0.002
8	rs13268383	96753016	1	0.202230525110681	0.91	0.256642068151906	0.317484796184235	0.0301833888372973	0.0129	0.0184	0.0204	0.0064	0.1779	0.0061	0.006	0.0645	0.0014	0.1207	0.1104	0.032	0.0052	0.1107	0.02	0.0041	0.0046	0.0023	0.0015	0.03	0.0222	0.0242	0.0692	0.0203	0.1014	0.0017
8	rs3134506	96754242	1	0.202230525110681	0.91	0.256642068151906	0.285516982638375	0.0255139579225171	0.013	0.0184	0.0204	0.0065	0.1779	0.0062	0.0061	0.0644	0.0014	0.1208	0.1104	0.0321	0.0052	0.1105	0.0201	0.0042	0.0046	0.0024	0.0015	0.0302	0.0222	0.0241	0.0689	0.0203	0.1013	0.0017
8	rs111747052	96755530	1	0.202230525110681	0.91	0.256642068151906	0.291526595856564	0.0258739064348485	0.013	0.0184	0.0204	0.0065	0.178	0.0062	0.0061	0.0644	0.0014	0.1209	0.1104	0.0321	0.0052	0.1106	0.0201	0.0042	0.0046	0.0024	0.0014	0.0302	0.0222	0.0241	0.0689	0.0204	0.1012	0.0017
8	rs4236838	96758008	1	0.202230525110681	0.91	0.256642068151906	0.297166787781838	0.0273374958803479	0.013	0.0184	0.0203	0.0065	0.1781	0.0062	0.0061	0.0644	0.0014	0.1209	0.1104	0.0321	0.0052	0.1106	0.0201	0.0042	0.0046	0.0023	0.0014	0.0302	0.0222	0.0241	0.0689	0.0204	0.1011	0.0017
8	rs4735386	96761564	1	0.202230525110681	0.93	0.198940398764014	0.299059634273244	0.0268301042016976	0.013	0.0184	0.0203	0.0065	0.1783	0.0062	0.0061	0.0643	0.0014	0.1209	0.1104	0.0321	0.0052	0.1106	0.0201	0.0042	0.0046	0.0023	0.0014	0.0302	0.0222	0.0241	0.0688	0.0204	0.101	0.0017
8	rs7813163	96770905	1	0.202230525110681	0.95	0.15120882267165	0.303305134108583	0.0441692079154671	0.0131	0.0184	0.0202	0.0066	0.1781	0.0062	0.0062	0.0643	0.0014	0.1209	0.1101	0.0323	0.0052	0.111	0.0203	0.0042	0.0047	0.0023	0.0014	0.0302	0.0222	0.024	0.0684	0.0206	0.1009	0.0017
8	rs78798941	96776120	1	0.202230525110681	0.95	0.15120882267165	0.33731763106988	0.0465631767339599	0.0132	0.0183	0.0201	0.0066	0.1777	0.0062	0.0063	0.0644	0.0013	0.121	0.1101	0.0323	0.0053	0.1111	0.0204	0.0042	0.0048	0.0023	0.0014	0.0302	0.0223	0.024	0.0682	0.0206	0.1009	0.0016
8	rs3107048	96784349	1	0.202230525110681	0.95	0.15120882267165	0.334527000965353	0.0408232272498776	0.0132	0.0183	0.02	0.0067	0.1777	0.0063	0.0063	0.0644	0.0013	0.121	0.1101	0.0324	0.0053	0.1111	0.0204	0.0042	0.0048	0.0023	0.0014	0.0303	0.0223	0.024	0.0681	0.0206	0.101	0.0016
8	rs7009377	96789328	1	0.202230525110681	0.95	0.15120882267165	0.316131559696009	0.0389488455233696	0.0133	0.0183	0.0201	0.0067	0.1774	0.0063	0.0064	0.0644	0.0013	0.121	0.11	0.0324	0.0054	0.111	0.0205	0.0043	0.0049	0.0023	0.0014	0.0303	0.0223	0.024	0.068	0.0205	0.101	0.0016
8	rs10109483	96792058	1	0.202230525110681	0.95	0.15120882267165	0.304825564485722	0.0330080728018168	0.0133	0.0183	0.0201	0.0067	0.1773	0.0064	0.0065	0.0642	0.0013	0.1209	0.11	0.0324	0.0054	0.1109	0.0204	0.0044	0.005	0.0023	0.0014	0.0303	0.0224	0.024	0.068	0.0206	0.101	0.0016
8	rs72669881	96797472	1	0.202230525110681	0.95	0.15120882267165	0.310798631760241	0.032504069343365	0.0134	0.0183	0.0202	0.0067	0.1768	0.0064	0.0066	0.0639	0.0012	0.1205	0.1096	0.0324	0.0057	0.1108	0.0204	0.0045	0.0051	0.0023	0.0014	0.0305	0.0225	0.0241	0.0682	0.0207	0.1009	0.0016
8	rs3102514	96797703	1	0.202230525110681	0.95	0.15120882267165	0.308471242240771	0.0320535272151164	0.0134	0.0183	0.0202	0.0067	0.1768	0.0064	0.0066	0.0639	0.0012	0.1205	0.1096	0.0324	0.0057	0.1108	0.0205	0.0045	0.0051	0.0023	0.0014	0.0305	0.0225	0.0241	0.0682	0.0207	0.1008	0.0016
8	rs12542588	96813185	1	0.202230525110681	0.95	0.15120882267165	0.322523222924489	0.0236635615162287	0.0135	0.0183	0.0204	0.0069	0.1763	0.0065	0.0068	0.0634	0.0014	0.12	0.1094	0.0326	0.0061	0.1107	0.0203	0.0047	0.0053	0.0026	0.0015	0.0306	0.0226	0.024	0.0681	0.0205	0.1006	0.0017
8	rs3107034	96814338	1	0.202230525110681	0.95	0.15120882267165	0.323840026770788	0.0231899136322475	0.0135	0.0183	0.0204	0.0069	0.1764	0.0065	0.0069	0.0634	0.0014	0.12	0.1094	0.0326	0.0061	0.1108	0.0203	0.0047	0.0053	0.0026	0.0015	0.0305	0.0226	0.024	0.068	0.0205	0.1006	0.0017
8	rs3107033	96814895	1	0.202230525110681	0.95	0.15120882267165	0.321613235613127	0.0231042878946298	0.0135	0.0183	0.0204	0.0069	0.1763	0.0065	0.0069	0.0634	0.0014	0.12	0.1094	0.0326	0.0061	0.1107	0.0203	0.0047	0.0053	0.0026	0.0015	0.0305	0.0226	0.024	0.068	0.0206	0.1006	0.0017
8	rs79734670	96838465	1	0.202230525110681	0.95	0.15120882267165	0.354685812227297	0.0279429009047389	0.0139	0.0183	0.0205	0.007	0.1759	0.0066	0.007	0.0629	0.0014	0.12	0.1091	0.0326	0.0062	0.1105	0.0203	0.0048	0.0053	0.0027	0.0016	0.0306	0.0227	0.0239	0.0681	0.0207	0.1005	0.0017
8	rs72672218	96838578	1	0.202230525110681	0.95	0.15120882267165	0.353729739816399	0.0278493563335276	0.0139	0.0183	0.0205	0.007	0.1759	0.0066	0.007	0.0629	0.0014	0.1199	0.1091	0.0326	0.0062	0.1105	0.0203	0.0049	0.0053	0.0027	0.0016	0.0306	0.0227	0.0239	0.0681	0.0207	0.1005	0.0017
8	rs489671	96850274	1	0.202230525110681	0.95	0.15120882267165	0.378028655963629	0.0331093022106909	0.0144	0.0184	0.0206	0.0071	0.1753	0.0066	0.0072	0.062	0.0015	0.1201	0.1085	0.0328	0.0064	0.1101	0.0202	0.005	0.0055	0.0028	0.0017	0.0307	0.0228	0.0237	0.0681	0.0207	0.1006	0.0017
8	rs73696108	96859536	1	0.202230525110681	0.95	0.15120882267165	0.403092058085409	0.038242683594239	0.0145	0.0184	0.0206	0.0072	0.1753	0.0067	0.0073	0.0616	0.0015	0.12	0.1083	0.0328	0.0065	0.1098	0.02	0.0051	0.0054	0.0029	0.0018	0.0307	0.0229	0.0238	0.0681	0.0207	0.1009	0.0018
8	rs17688634	96859623	1	0.202230525110681	0.95	0.15120882267165	0.40139214599677	0.0371677161631349	0.0145	0.0184	0.0206	0.0072	0.1753	0.0067	0.0073	0.0616	0.0015	0.12	0.1084	0.0328	0.0065	0.1098	0.02	0.0051	0.0054	0.0029	0.0018	0.0307	0.0229	0.0238	0.0681	0.0207	0.1008	0.0018
8	rs78854214	96863741	1	0.202230525110681	0.95	0.15120882267165	0.430544688046511	0.0569451762326892	0.0145	0.0185	0.0206	0.0072	0.1752	0.0067	0.0073	0.0615	0.0015	0.12	0.1084	0.0328	0.0065	0.1098	0.02	0.0051	0.0054	0.0029	0.0018	0.0307	0.0229	0.0238	0.068	0.0207	0.1008	0.0018
8	rs75366620	96870147	1	0.202230525110681	0.95	0.15120882267165	0.353358292680936	0.14377156807406	0.0149	0.0195	0.0212	0.0077	0.1737	0.0072	0.0081	0.0564	0.0019	0.1207	0.106	0.0334	0.0065	0.1082	0.0191	0.0064	0.0066	0.0029	0.0019	0.031	0.0234	0.0244	0.0677	0.0195	0.1041	0.0021
8	rs3864656	96870639	1	0.202230525110681	0.96	0.130782650589638	0.351451168526009	0.140156389972366	0.0149	0.0195	0.0212	0.0077	0.1738	0.0072	0.0081	0.0564	0.0019	0.1207	0.106	0.0333	0.0065	0.1082	0.019	0.0064	0.0066	0.0029	0.0019	0.031	0.0234	0.0244	0.0677	0.0195	0.1041	0.0021
8	rs79930117	96871463	1	0.202230525110681	0.96	0.130782650589638	0.35060526526208	0.141357726716542	0.015	0.0195	0.0212	0.0077	0.1738	0.0072	0.0081	0.0564	0.0019	0.1206	0.106	0.0333	0.0065	0.1082	0.019	0.0064	0.0066	0.0029	0.0019	0.031	0.0234	0.0244	0.0677	0.0195	0.1041	0.0021
8	rs564500	96874831	1	0.202230525110681	0.96	0.130782650589638	0.344294528783084	0.130591867625126	0.015	0.0195	0.0212	0.0077	0.1738	0.0072	0.0081	0.0564	0.0019	0.1206	0.106	0.0334	0.0065	0.1082	0.019	0.0065	0.0066	0.0029	0.0019	0.031	0.0234	0.0244	0.0678	0.0195	0.1041	0.0021
8	rs2628080	96880538	1	0.202230525110681	0.96	0.130782650589638	0.352774996114649	0.128977362941477	0.015	0.0195	0.0212	0.0077	0.1737	0.0072	0.0081	0.0564	0.0019	0.1206	0.106	0.0334	0.0066	0.1081	0.019	0.0065	0.0066	0.0029	0.0019	0.031	0.0234	0.0244	0.0678	0.0195	0.1041	0.0021
8	rs79412585	96891137	1	0.202230525110681	0.96	0.130782650589638	0.355430342350497	0.14451726923519	0.015	0.0195	0.0214	0.0077	0.1736	0.0072	0.0081	0.056	0.0019	0.1209	0.1058	0.0335	0.0065	0.1081	0.0188	0.0065	0.0066	0.0031	0.0018	0.031	0.0233	0.0243	0.0676	0.0196	0.1042	0.0021
8	rs16894074	96893753	1	0.202230525110681	0.96	0.130782650589638	0.348389772179281	0.144797267381713	0.015	0.0195	0.0215	0.0077	0.1733	0.0073	0.0082	0.0558	0.002	0.1212	0.1056	0.0337	0.0065	0.1081	0.0187	0.0066	0.0066	0.0032	0.0018	0.031	0.0233	0.0243	0.0674	0.0197	0.1044	0.0021
8	rs980160	96893825	1.01	0.178854520006857	0.96	0.130782650589638	0.350182707848663	0.146293899622087	0.015	0.0195	0.0215	0.0077	0.1731	0.0073	0.0082	0.0559	0.002	0.1212	0.1057	0.0337	0.0065	0.1081	0.0187	0.0066	0.0066	0.0032	0.0018	0.031	0.0233	0.0243	0.0674	0.0197	0.1045	0.0021
8	rs994742	96896469	1.01	0.178854520006857	0.96	0.130782650589638	0.344661027917231	0.1634095378146	0.015	0.0195	0.0216	0.0077	0.173	0.0073	0.0079	0.0553	0.0019	0.122	0.1055	0.0338	0.0065	0.1084	0.0184	0.0067	0.0067	0.0032	0.0018	0.0312	0.0232	0.0242	0.067	0.0197	0.1047	0.0021
8	rs74573682	96898223	1.01	0.178854520006857	0.96	0.130782650589638	0.242198524965616	0.124531940636878	0.0149	0.0202	0.0216	0.0071	0.1715	0.0071	0.0076	0.0543	0.0018	0.1231	0.1068	0.0338	0.0062	0.1102	0.0177	0.0066	0.0067	0.0033	0.0017	0.0314	0.0232	0.0241	0.0664	0.0188	0.1063	0.0019
8	rs920200	96901876	1	0.202230525110681	0.96	0.130782650589638	0.397158165913647	0.272826513887828	0.0144	0.0223	0.0215	0.0053	0.1661	0.0066	0.0066	0.0503	0.0014	0.1263	0.1121	0.0335	0.0052	0.117	0.0149	0.0065	0.0067	0.0035	0.0014	0.0323	0.0229	0.0237	0.064	0.0157	0.1127	0.0015
8	rs17768089	96908554	1	0.202230525110681	0.96	0.130782650589638	0.37348481076063	0.256578203829785	0.0144	0.0223	0.0214	0.0052	0.166	0.0066	0.0066	0.0502	0.0014	0.1264	0.1122	0.0334	0.0052	0.1172	0.0149	0.0065	0.0067	0.0035	0.0014	0.0323	0.0229	0.0238	0.0639	0.0156	0.1128	0.0015
8	rs115987341	96909999	1	0.202230525110681	0.96	0.130782650589638	0.362382156178408	0.252508831443636	0.0144	0.0223	0.0214	0.0051	0.1662	0.0066	0.0066	0.0503	0.0014	0.1265	0.1122	0.0334	0.0052	0.1179	0.0149	0.0065	0.0067	0.0035	0.0014	0.0323	0.0223	0.0238	0.0638	0.0156	0.1127	0.0015
8	rs35620802	96921760	1	0.202230525110681	0.96	0.130782650589638	0.344451575133065	0.232804915938675	0.0144	0.0224	0.0215	0.005	0.1661	0.0066	0.0065	0.0502	0.0014	0.1266	0.1123	0.0335	0.0052	0.1179	0.015	0.0065	0.0068	0.0035	0.0014	0.0323	0.0223	0.0238	0.0637	0.0156	0.1128	0.0015
8	rs874123	96922072	1	0.202230525110681	0.97	0.112481740502774	0.344189851807451	0.230282445948901	0.0144	0.0224	0.0215	0.005	0.166	0.0066	0.0065	0.0502	0.0014	0.1266	0.1123	0.0335	0.0052	0.1179	0.015	0.0065	0.0068	0.0035	0.0014	0.0323	0.0223	0.0238	0.0637	0.0156	0.1128	0.0015
8	rs10113520	96948504	1	0.202230525110681	0.95	0.15120882267165	0.339964286784274	0.226678834282372	0.0143	0.0224	0.0214	0.0049	0.166	0.0066	0.0065	0.0501	0.0014	0.1268	0.1124	0.0335	0.0052	0.1182	0.015	0.0065	0.0068	0.0035	0.0014	0.0323	0.0222	0.0238	0.0635	0.0157	0.113	0.0015
8	rs117906481	96954212	1	0.202230525110681	0.94	0.173887076546345	0.337991248970774	0.219204095277494	0.0143	0.0224	0.0214	0.0048	0.166	0.0066	0.0064	0.0501	0.0014	0.1269	0.1122	0.0335	0.0052	0.1183	0.015	0.0065	0.0068	0.0035	0.0014	0.0323	0.0222	0.0238	0.0635	0.0157	0.113	0.0015
8	rs117349805	96954347	1	0.202230525110681	0.94	0.173887076546345	0.335714129086722	0.218880969822173	0.0143	0.0224	0.0214	0.0048	0.166	0.0066	0.0064	0.0501	0.0014	0.127	0.1123	0.0334	0.0052	0.1183	0.015	0.0065	0.0067	0.0035	0.0014	0.0323	0.0222	0.0238	0.0635	0.0157	0.113	0.0015
8	rs17769268	96959841	1	0.202230525110681	0.94	0.173887076546345	0.332107935169347	0.205663625006384	0.0143	0.0224	0.0214	0.0048	0.1661	0.0065	0.0064	0.0501	0.0014	0.1271	0.1123	0.0334	0.0052	0.1184	0.0151	0.0064	0.0067	0.0035	0.0014	0.0323	0.0222	0.0239	0.0635	0.0157	0.113	0.0015
8	rs76019286	96968856	1	0.202230525110681	0.95	0.15120882267165	0.306842636411971	0.180374233113658	0.0142	0.0224	0.0213	0.0047	0.1665	0.0065	0.0063	0.0499	0.0013	0.1269	0.1125	0.0333	0.0051	0.1186	0.0153	0.0063	0.0067	0.0035	0.0014	0.0321	0.0224	0.0239	0.0634	0.0159	0.1132	0.0014
8	rs11987725	96969356	1	0.202230525110681	0.95	0.15120882267165	0.3045309735109	0.182700060279102	0.0142	0.0224	0.0213	0.0047	0.1665	0.0065	0.0063	0.0499	0.0013	0.127	0.1125	0.0333	0.0051	0.1186	0.0153	0.0063	0.0067	0.0035	0.0014	0.0321	0.0224	0.0239	0.0634	0.0159	0.1131	0.0014
8	rs118105734	96971083	1	0.202230525110681	0.94	0.173887076546345	0.310104401444295	0.182092335747481	0.0142	0.0224	0.0212	0.0047	0.1666	0.0064	0.0062	0.0498	0.0013	0.127	0.1126	0.0333	0.0051	0.1186	0.0153	0.0063	0.0067	0.0035	0.0014	0.0321	0.0224	0.0239	0.0633	0.0159	0.1132	0.0014
8	rs117732037	96983435	1	0.202230525110681	0.94	0.173887076546345	0.318338392112451	0.177055151267119	0.0139	0.0224	0.0211	0.0044	0.1674	0.0062	0.0058	0.0488	0.0011	0.127	0.1139	0.0333	0.0049	0.1194	0.0155	0.0059	0.0065	0.0035	0.0013	0.0319	0.0229	0.0238	0.063	0.0157	0.1142	0.0012
8	rs112075012	96983497	1	0.202230525110681	0.94	0.173887076546345	0.318991954017398	0.17695490567372	0.0139	0.0224	0.0211	0.0044	0.1674	0.0062	0.0058	0.0488	0.0011	0.127	0.1139	0.0333	0.0049	0.1194	0.0155	0.0059	0.0065	0.0035	0.0013	0.0319	0.0229	0.0238	0.063	0.0157	0.1142	0.0012
8	rs12679670	96991969	1	0.202230525110681	0.94	0.173887076546345	0.32765423019948	0.184222407867754	0.0138	0.0225	0.0211	0.0044	0.1678	0.0062	0.0058	0.0485	0.0011	0.1269	0.1143	0.0332	0.0048	0.1196	0.0155	0.0058	0.0065	0.0036	0.0013	0.0318	0.023	0.0238	0.0629	0.0156	0.1144	0.0012
8	rs16894164	96992318	1	0.202230525110681	0.94	0.173887076546345	0.328675293363928	0.18300418311591	0.0138	0.0225	0.0211	0.0044	0.1678	0.0062	0.0058	0.0486	0.0011	0.1269	0.1143	0.0332	0.0048	0.1196	0.0155	0.0058	0.0065	0.0036	0.0013	0.0318	0.023	0.0238	0.0629	0.0156	0.1145	0.0012
8	rs17697140	96994112	1	0.202230525110681	0.94	0.173887076546345	0.332981861165918	0.181991115950317	0.0138	0.0225	0.0211	0.0044	0.1677	0.0062	0.0058	0.0486	0.0011	0.1269	0.1143	0.0332	0.0048	0.1196	0.0155	0.0058	0.0065	0.0036	0.0013	0.0318	0.023	0.0238	0.0629	0.0156	0.1145	0.0012
8	rs78224596	96998869	1	0.202230525110681	0.94	0.173887076546345	0.341057206226674	0.182598724583481	0.0138	0.0225	0.0211	0.0044	0.1678	0.0062	0.0058	0.0486	0.0011	0.1268	0.1143	0.0332	0.0048	0.1196	0.0155	0.0058	0.0065	0.0036	0.0013	0.0318	0.023	0.0237	0.0628	0.0156	0.1146	0.0012
8	rs117032205	96999640	1	0.202230525110681	0.94	0.173887076546345	0.341838976531988	0.182700060279102	0.0138	0.0225	0.0211	0.0044	0.1678	0.0062	0.0058	0.0486	0.0011	0.1268	0.1143	0.0332	0.0048	0.1196	0.0155	0.0058	0.0065	0.0036	0.0013	0.0318	0.023	0.0237	0.0628	0.0156	0.1146	0.0012
8	rs261564	97018035	1	0.202230525110681	0.94	0.173887076546345	0.511578288220328	0.242760004644919	0.0138	0.0227	0.0207	0.0041	0.1686	0.0063	0.0053	0.0483	9e-04	0.1286	0.1146	0.033	0.0047	0.1205	0.0149	0.0056	0.0065	0.0037	0.0013	0.0314	0.023	0.0231	0.0618	0.0153	0.1155	0.0011
8	rs76617380	97019267	1	0.202230525110681	0.93	0.198940398764014	0.513875884528552	0.245548891923571	0.0138	0.0227	0.0206	0.0041	0.1686	0.0063	0.0053	0.0483	9e-04	0.1287	0.1146	0.033	0.0047	0.1205	0.0149	0.0056	0.0065	0.0037	0.0013	0.0314	0.023	0.0231	0.0618	0.0153	0.1155	0.001
8	rs261572	97022165	1	0.202230525110681	0.93	0.198940398764014	0.536795225441593	0.253975961160629	0.0138	0.0228	0.0206	0.004	0.1687	0.0063	0.0053	0.0483	9e-04	0.1289	0.1147	0.033	0.0048	0.1205	0.0149	0.0056	0.0065	0.0037	0.0013	0.0313	0.0231	0.0231	0.0617	0.0153	0.1156	0.001
8	rs16894195	97023919	1	0.202230525110681	0.93	0.198940398764014	0.542222229111145	0.253524251043668	0.0138	0.0228	0.0206	0.004	0.1687	0.0063	0.0053	0.0482	9e-04	0.1289	0.1147	0.033	0.0048	0.1205	0.0149	0.0056	0.0065	0.0037	0.0013	0.0313	0.0231	0.0231	0.0616	0.0153	0.1156	0.001
8	rs16894198	97026013	1	0.202230525110681	0.93	0.198940398764014	0.550114053403893	0.254540955178961	0.0138	0.0228	0.0205	0.004	0.1688	0.0063	0.0052	0.0482	9e-04	0.1289	0.1148	0.033	0.0048	0.1205	0.0149	0.0055	0.0065	0.0037	0.0013	0.0313	0.0231	0.0231	0.0616	0.0153	0.1156	0.001
8	rs28452034	97029284	1	0.202230525110681	0.93	0.198940398764014	0.553749087684356	0.255898553140509	0.0138	0.0228	0.0205	0.004	0.1688	0.0063	0.0052	0.0481	9e-04	0.129	0.1148	0.033	0.0048	0.1205	0.0149	0.0055	0.0065	0.0037	0.0013	0.0313	0.0231	0.0231	0.0616	0.0153	0.1157	0.001
8	rs12548052	97032335	1	0.202230525110681	0.93	0.198940398764014	0.554874921355826	0.258847792122691	0.0138	0.0228	0.0205	0.004	0.1688	0.0063	0.0052	0.0481	9e-04	0.129	0.1148	0.033	0.0048	0.1206	0.0149	0.0055	0.0065	0.0037	0.0013	0.0313	0.0231	0.0231	0.0616	0.0153	0.1157	0.0011
8	rs72676725	97036368	1	0.202230525110681	0.93	0.198940398764014	0.661531479838824	0.318622093693423	0.0142	0.023	0.0204	0.0039	0.1684	0.0061	0.005	0.0485	9e-04	0.1296	0.1152	0.0328	0.0047	0.1217	0.0146	0.0054	0.0065	0.0039	0.0014	0.0308	0.0226	0.0228	0.0604	0.0154	0.116	0.0011
8	rs261558	97043469	1	0.202230525110681	0.93	0.198940398764014	0.711049368027386	0.334227645271916	0.0144	0.023	0.0204	0.0039	0.1682	0.006	0.005	0.0486	9e-04	0.1297	0.1151	0.0327	0.0047	0.1221	0.0145	0.0054	0.0065	0.004	0.0014	0.0308	0.0226	0.0228	0.06	0.0155	0.1164	0.0012
8	rs261557	97043591	1	0.202230525110681	0.93	0.198940398764014	0.704753847161264	0.336193615399693	0.0144	0.023	0.0204	0.0039	0.1683	0.006	0.005	0.0486	9e-04	0.1297	0.1151	0.0327	0.0047	0.1221	0.0145	0.0054	0.0065	0.004	0.0014	0.0308	0.0226	0.0228	0.0599	0.0155	0.1164	0.0012
8	rs78136187	97044831	1	0.202230525110681	0.93	0.198940398764014	0.712237190081873	0.336562607807893	0.0144	0.023	0.0203	0.0039	0.1682	0.006	0.005	0.0486	9e-04	0.1297	0.1152	0.0327	0.0047	0.1222	0.0145	0.0053	0.0064	0.004	0.0015	0.0308	0.0226	0.0227	0.0599	0.0155	0.1163	0.0012
8	rs117326926	97044837	1	0.202230525110681	0.93	0.198940398764014	0.71216292540381	0.336808668065401	0.0144	0.023	0.0203	0.0039	0.1682	0.006	0.005	0.0486	9e-04	0.1297	0.1152	0.0327	0.0047	0.1222	0.0145	0.0053	0.0064	0.004	0.0015	0.0308	0.0226	0.0227	0.0599	0.0155	0.1163	0.0012
8	rs117738314	97052112	1	0.202230525110681	0.93	0.198940398764014	0.72184612719714	0.338532550552452	0.0144	0.023	0.0203	0.0039	0.1682	0.0059	0.0049	0.0486	9e-04	0.1298	0.1153	0.0327	0.0047	0.1223	0.0145	0.0053	0.0064	0.004	0.0015	0.0308	0.0226	0.0227	0.0598	0.0155	0.1163	0.0012
8	rs71514904	97056166	1	0.202230525110681	0.93	0.198940398764014	0.748734452435839	0.346321435366202	0.0144	0.023	0.0203	0.0039	0.1682	0.0058	0.0049	0.0486	9e-04	0.13	0.1155	0.0326	0.0047	0.1225	0.0144	0.0053	0.0064	0.0041	0.0015	0.0308	0.0225	0.0227	0.0597	0.0153	0.1164	0.0012
8	rs16894223	97056904	1	0.202230525110681	0.93	0.198940398764014	0.757869531646151	0.347065895349878	0.0145	0.023	0.0203	0.0039	0.1682	0.0058	0.0049	0.0487	9e-04	0.13	0.1154	0.0326	0.0048	0.1225	0.0144	0.0053	0.0064	0.0041	0.0015	0.0308	0.0225	0.0227	0.0597	0.0153	0.1164	0.0012
8	rs62514633	97060026	1	0.202230525110681	0.93	0.198940398764014	0.785487053731734	0.363307560459478	0.0145	0.023	0.0203	0.0039	0.1682	0.0056	0.0049	0.0486	9e-04	0.1302	0.1156	0.0325	0.0048	0.1228	0.0143	0.0052	0.0063	0.0041	0.0015	0.0308	0.0225	0.0226	0.0595	0.0152	0.1165	0.0012
8	rs13250881	97069987	1	0.202230525110681	0.93	0.198940398764014	1.07445373909347	0.51521037583854	0.0152	0.0231	0.0199	0.0037	0.1671	0.005	0.0047	0.0488	9e-04	0.1315	0.1167	0.0318	0.0052	0.125	0.0139	0.0049	0.0058	0.0044	0.0018	0.0308	0.022	0.0217	0.0579	0.0149	0.1176	0.0014
8	rs1345499	97091414	1	0.202230525110681	0.93	0.198940398764014	1.21567002862887	0.543711031230081	0.0153	0.023	0.0198	0.0037	0.1674	0.0045	0.0046	0.0489	9e-04	0.132	0.117	0.0314	0.0053	0.1255	0.0139	0.0047	0.0056	0.0045	0.0019	0.0308	0.0221	0.0215	0.0575	0.0147	0.1177	0.0015
8	rs17698603	97094823	1	0.202230525110681	0.93	0.198940398764014	1.22198424620794	0.554373183424386	0.0153	0.023	0.0197	0.0036	0.1674	0.0045	0.0046	0.0489	9e-04	0.132	0.1171	0.0313	0.0052	0.1255	0.0139	0.0047	0.0056	0.0045	0.0019	0.0308	0.022	0.0215	0.0575	0.0147	0.1179	0.0015
8	rs11997571	97099907	1	0.202230525110681	0.93	0.198940398764014	1.23446397226663	0.576132290499847	0.0153	0.023	0.0197	0.0036	0.1676	0.0044	0.0045	0.0489	9e-04	0.1321	0.1173	0.0312	0.0052	0.1256	0.0139	0.0047	0.0056	0.0045	0.0019	0.0308	0.0219	0.0215	0.0573	0.0146	0.1182	0.0015
8	rs7017245	97100460	1	0.202230525110681	0.93	0.198940398764014	1.245400433037	0.576416211671524	0.0154	0.023	0.0197	0.0036	0.1675	0.0043	0.0045	0.0489	9e-04	0.1321	0.1173	0.0312	0.0052	0.1257	0.014	0.0047	0.0056	0.0045	0.0019	0.0309	0.0219	0.0215	0.0573	0.0145	0.1182	0.0015
8	rs10096979	97102537	1	0.202230525110681	0.93	0.198940398764014	1.21409345512178	0.574145791190466	0.0153	0.023	0.0197	0.0036	0.1675	0.0042	0.0045	0.049	9e-04	0.1322	0.1174	0.0311	0.0052	0.1259	0.014	0.0047	0.0056	0.0044	0.0019	0.0309	0.0219	0.0214	0.0573	0.0144	0.1183	0.0015
8	rs16894295	97102896	1	0.202230525110681	0.93	0.198940398764014	1.21437161633993	0.574713192827903	0.0153	0.023	0.0197	0.0036	0.1675	0.0042	0.0045	0.0489	9e-04	0.1322	0.1174	0.0311	0.0052	0.1259	0.014	0.0047	0.0056	0.0044	0.0019	0.0309	0.0219	0.0214	0.0573	0.0144	0.1183	0.0015
8	rs62514656	97105957	1	0.202230525110681	0.93	0.198940398764014	1.2220771968345	0.581959420941947	0.0153	0.023	0.0197	0.0036	0.1674	0.0042	0.0046	0.0488	9e-04	0.1322	0.1175	0.0311	0.0052	0.1258	0.014	0.0047	0.0056	0.0044	0.0019	0.0309	0.0219	0.0214	0.0572	0.0144	0.1183	0.0015
8	rs78994317	97110318	1	0.202230525110681	0.93	0.198940398764014	1.23642418736193	0.582671013901817	0.0152	0.023	0.0196	0.0036	0.1674	0.0042	0.0046	0.0488	0.001	0.1322	0.1175	0.0311	0.0053	0.1258	0.014	0.0047	0.0057	0.0045	0.0019	0.0309	0.022	0.0213	0.0571	0.0144	0.1183	0.0015
8	rs9297265	97113082	1	0.202230525110681	0.93	0.198940398764014	1.23950694874352	0.584094828097733	0.0152	0.023	0.0196	0.0037	0.1673	0.0042	0.0046	0.0488	0.001	0.1323	0.1175	0.0311	0.0053	0.1258	0.014	0.0047	0.0057	0.0045	0.0019	0.0309	0.022	0.0213	0.0571	0.0144	0.1183	0.0015
8	rs528024	97121977	1	0.202230525110681	0.93	0.198940398764014	1.34046764765316	0.673493551075702	0.0154	0.0231	0.0195	0.0036	0.1675	0.0042	0.0045	0.0489	0.0011	0.1327	0.118	0.031	0.0055	0.126	0.0136	0.0046	0.0056	0.0045	0.0019	0.031	0.0221	0.0211	0.0564	0.0141	0.1182	0.0016
8	rs16894316	97123901	1	0.202230525110681	0.93	0.198940398764014	1.39401708064364	0.708894134642178	0.0155	0.0233	0.0195	0.0036	0.1675	0.0042	0.0046	0.049	0.0011	0.1328	0.1182	0.031	0.0056	0.126	0.0136	0.0045	0.0056	0.0046	0.0019	0.031	0.0222	0.021	0.0558	0.0141	0.1182	0.0016
8	rs560075	97135693	1	0.202230525110681	0.93	0.198940398764014	1.42453105649158	0.74876278440488	0.0155	0.0235	0.0194	0.0036	0.1676	0.0042	0.0046	0.0488	0.0011	0.1331	0.1187	0.0309	0.0056	0.1261	0.0134	0.0044	0.0055	0.0046	0.0018	0.0313	0.0222	0.0207	0.0551	0.014	0.1183	0.0015
8	rs76039625	97138555	1	0.202230525110681	0.93	0.198940398764014	1.38367313936246	0.77616128270556	0.0154	0.0236	0.0194	0.0036	0.1678	0.0043	0.0045	0.0486	0.0011	0.1328	0.1191	0.0308	0.0056	0.1263	0.0134	0.0043	0.0054	0.0046	0.0018	0.0315	0.0221	0.0207	0.0551	0.0141	0.1185	0.0015
8	rs510062	97138738	1	0.202230525110681	0.93	0.198940398764014	1.3762744628398	0.777377160786932	0.0154	0.0236	0.0195	0.0036	0.1679	0.0043	0.0044	0.0486	0.0011	0.1327	0.1191	0.0308	0.0056	0.1263	0.0134	0.0043	0.0054	0.0046	0.0018	0.0315	0.0221	0.0206	0.0551	0.0141	0.1185	0.0015
8	rs77541200	97142385	1	0.202230525110681	0.93	0.198940398764014	1.3666590048098	0.770088051315477	0.0154	0.0236	0.0194	0.0036	0.1679	0.0043	0.0044	0.0487	0.0011	0.1327	0.1192	0.0307	0.0056	0.1263	0.0133	0.0043	0.0054	0.0046	0.0018	0.0315	0.022	0.0206	0.0551	0.0141	0.1185	0.0015
8	rs11784241	97163019	1	0.202230525110681	0.93	0.198940398764014	1.29454855062154	0.808518570914829	0.0154	0.0236	0.0193	0.0035	0.1694	0.0042	0.0041	0.0489	0.0011	0.1325	0.1201	0.0307	0.0056	0.1261	0.0131	0.004	0.0052	0.0045	0.0017	0.0316	0.0217	0.0203	0.0551	0.0141	0.1184	0.0015
8	rs72676784	97163045	1	0.202230525110681	0.92	0.226487429171296	1.29635461832862	0.809898423509395	0.0154	0.0236	0.0193	0.0035	0.1694	0.0042	0.0041	0.0489	0.0011	0.1325	0.1201	0.0307	0.0056	0.1261	0.0131	0.004	0.0052	0.0045	0.0017	0.0316	0.0217	0.0203	0.0551	0.0141	0.1184	0.0015
8	rs76485817	97169438	1	0.202230525110681	0.92	0.226487429171296	1.2870494044621	0.794594849418268	0.0154	0.0237	0.0193	0.0035	0.1695	0.0042	0.0041	0.049	0.0011	0.1325	0.1202	0.0308	0.0057	0.126	0.0131	0.004	0.0052	0.0045	0.0017	0.0316	0.0217	0.0203	0.0551	0.0141	0.1183	0.0015
8	rs2245307	97175620	1	0.202230525110681	0.92	0.226487429171296	1.29112915863879	0.787423707813544	0.0154	0.0237	0.0193	0.0035	0.1696	0.0042	0.0041	0.049	0.0011	0.1321	0.1201	0.0309	0.0057	0.1259	0.0132	0.004	0.0051	0.0045	0.0017	0.0316	0.0218	0.0202	0.0552	0.0142	0.1184	0.0014
8	rs2466130	97182269	1	0.202230525110681	0.92	0.226487429171296	1.2850587567878	0.779049661045679	0.0154	0.0238	0.0193	0.0035	0.1695	0.0042	0.0041	0.049	0.0011	0.1319	0.12	0.0309	0.0057	0.1258	0.0132	0.004	0.0052	0.0045	0.0017	0.0316	0.0218	0.0202	0.0553	0.0143	0.1185	0.0014
8	rs117931297	97183306	1	0.202230525110681	0.92	0.226487429171296	1.28155428763596	0.771150123845667	0.0153	0.0238	0.0193	0.0035	0.1695	0.0042	0.0041	0.049	0.0011	0.1319	0.1201	0.0309	0.0057	0.1258	0.0132	0.004	0.0052	0.0045	0.0017	0.0316	0.0218	0.0202	0.0553	0.0143	0.1185	0.0014
8	rs62516291	97185352	1	0.202230525110681	0.92	0.226487429171296	1.32538158770677	0.767358460413696	0.0153	0.0239	0.0192	0.0035	0.1697	0.0043	0.0041	0.049	0.001	0.1318	0.1203	0.0308	0.0057	0.1257	0.0131	0.004	0.0052	0.0045	0.0017	0.0316	0.0217	0.0201	0.0556	0.0142	0.1185	0.0014
8	rs17700155	97193777	1	0.202230525110681	0.92	0.226487429171296	1.40684027949853	0.792609954370469	0.0153	0.0241	0.0191	0.0036	0.1698	0.0043	0.0041	0.0491	0.001	0.1315	0.1203	0.0307	0.0057	0.1263	0.013	0.004	0.0052	0.0046	0.0017	0.0316	0.0215	0.02	0.0555	0.0141	0.1184	0.0013
8	rs2440209	97194130	1	0.202230525110681	0.92	0.226487429171296	1.40635004223587	0.805300853121625	0.0153	0.0241	0.0191	0.0036	0.17	0.0043	0.0041	0.0491	0.001	0.1315	0.1202	0.0306	0.0056	0.1262	0.0129	0.004	0.0052	0.0046	0.0017	0.0316	0.0215	0.0199	0.0556	0.0141	0.1187	0.0013
8	rs10090664	97213735	1	0.202230525110681	0.92	0.226487429171296	1.43874260862887	0.830809571601255	0.0154	0.0241	0.0191	0.0037	0.1701	0.0044	0.0042	0.0491	0.001	0.1311	0.12	0.0306	0.0056	0.1268	0.0128	0.004	0.0052	0.0047	0.0017	0.0315	0.0212	0.0197	0.0556	0.0141	0.1186	0.0013
8	rs56313313	97217042	1	0.202230525110681	0.92	0.226487429171296	1.43587636318568	0.831272104872195	0.0154	0.0241	0.0191	0.0037	0.1702	0.0044	0.0042	0.0491	0.001	0.1311	0.1199	0.0306	0.0056	0.1268	0.0128	0.004	0.0052	0.0047	0.0017	0.0315	0.0212	0.0197	0.0556	0.0141	0.1186	0.0013
8	rs35233611	97218305	1	0.202230525110681	0.92	0.226487429171296	1.45251010105083	0.831272104872195	0.0154	0.0241	0.0191	0.0037	0.1702	0.0044	0.0042	0.0491	0.001	0.1311	0.1199	0.0306	0.0056	0.1268	0.0128	0.004	0.0052	0.0047	0.0017	0.0315	0.0212	0.0197	0.0556	0.0141	0.1186	0.0013
8	rs35302946	97223261	1	0.202230525110681	0.92	0.226487429171296	1.43123555998369	0.848733118125955	0.0154	0.0242	0.0192	0.0037	0.1706	0.0044	0.0042	0.049	0.0011	0.131	0.1197	0.0307	0.0056	0.1271	0.0128	0.004	0.0052	0.0047	0.0017	0.0314	0.0211	0.0197	0.0556	0.014	0.1183	0.0014
8	rs76727714	97224118	1	0.202230525110681	0.92	0.226487429171296	1.38903668832475	0.863004458619743	0.0154	0.0242	0.0191	0.0037	0.1708	0.0044	0.0042	0.0492	0.0012	0.1308	0.1197	0.0304	0.0056	0.1273	0.0129	0.0039	0.0052	0.0048	0.0017	0.0314	0.0209	0.0196	0.0555	0.0141	0.1182	0.0014
8	rs55747962	97224623	1	0.202230525110681	0.92	0.226487429171296	1.37073520455248	0.880599991491186	0.0155	0.0242	0.0191	0.0037	0.171	0.0044	0.0042	0.0493	0.0012	0.1307	0.1197	0.0303	0.0055	0.1274	0.0129	0.0039	0.0052	0.0048	0.0017	0.0314	0.0208	0.0196	0.0555	0.0141	0.1182	0.0014
8	rs13249716	97228412	1	0.202230525110681	0.91	0.256642068151906	1.3667560042767	0.938868083587914	0.0154	0.0243	0.019	0.0037	0.1717	0.0044	0.0042	0.0488	0.0013	0.1308	0.1195	0.03	0.0055	0.1274	0.0128	0.0039	0.0051	0.0049	0.0017	0.0315	0.0205	0.0196	0.0555	0.0141	0.1185	0.0014
8	rs58813636	97232364	1	0.202230525110681	0.91	0.256642068151906	1.39284462530143	0.93555003505638	0.0155	0.0243	0.019	0.0038	0.1716	0.0045	0.0043	0.0488	0.0013	0.1306	0.1195	0.03	0.0055	0.1274	0.0128	0.0039	0.0053	0.0049	0.0017	0.0315	0.0205	0.0196	0.0555	0.0141	0.1185	0.0014
8	rs11776157	97232444	1	0.202230525110681	0.91	0.256642068151906	1.39274693730177	0.935392090953385	0.0155	0.0243	0.019	0.0038	0.1716	0.0045	0.0043	0.0488	0.0013	0.1306	0.1195	0.03	0.0055	0.1274	0.0128	0.0039	0.0053	0.0049	0.0017	0.0316	0.0205	0.0196	0.0555	0.0141	0.1185	0.0014
8	rs2292836	97239613	1	0.202230525110681	0.91	0.256642068151906	1.27332846556501	0.950103436333687	0.0156	0.0245	0.0191	0.0038	0.1715	0.0046	0.0044	0.0485	0.0014	0.13	0.1198	0.0299	0.0055	0.1273	0.0131	0.0039	0.0053	0.005	0.0018	0.0314	0.0202	0.0198	0.0558	0.0144	0.1177	0.0015
8	rs77407648	97243789	1	0.202230525110681	0.91	0.256642068151906	1.27427293189933	0.951687999184188	0.0156	0.0245	0.0191	0.0038	0.1715	0.0046	0.0044	0.0485	0.0014	0.1299	0.1198	0.0299	0.0055	0.1273	0.0131	0.0039	0.0053	0.005	0.0018	0.0314	0.0202	0.0198	0.0558	0.0144	0.1177	0.0015
8	rs72678820	97244456	1	0.202230525110681	0.91	0.256642068151906	1.27899927970836	0.952797502864837	0.0156	0.0245	0.0191	0.0038	0.1714	0.0046	0.0044	0.0485	0.0014	0.13	0.1199	0.0299	0.0055	0.1273	0.0131	0.0039	0.0053	0.005	0.0018	0.0314	0.0202	0.0198	0.0558	0.0144	0.1177	0.0015
8	rs112494099	97261497	1	0.202230525110681	0.91	0.256642068151906	1.26898737359516	0.98556133627698	0.0156	0.0245	0.0191	0.0038	0.1715	0.0046	0.0044	0.0483	0.0014	0.1297	0.1206	0.0299	0.0055	0.1274	0.0131	0.0039	0.0053	0.005	0.0018	0.0314	0.0201	0.0198	0.0555	0.0144	0.1175	0.0015
8	rs3808386	97273543	1	0.202230525110681	0.91	0.256642068151906	1.26399272410308	1.0180563015648	0.0155	0.0245	0.0191	0.0038	0.1715	0.0046	0.0044	0.0482	0.0014	0.1295	0.1213	0.0298	0.0055	0.1275	0.0132	0.0039	0.0054	0.005	0.0018	0.0314	0.0201	0.0198	0.0551	0.0143	0.1174	0.0015
8	rs72678838	97295131	1.01	0.178854520006857	0.91	0.256642068151906	1.20483557012603	1.03945480274687	0.0156	0.0243	0.0192	0.0039	0.1714	0.0047	0.0045	0.048	0.0015	0.1291	0.1226	0.03	0.0056	0.1268	0.0133	0.0039	0.0053	0.005	0.0018	0.0312	0.0201	0.0198	0.0551	0.0144	0.1168	0.0015
8	rs20322	97297894	1.01	0.178854520006857	0.91	0.256642068151906	1.20160181550211	1.03784295561106	0.0156	0.0243	0.0192	0.0039	0.1714	0.0047	0.0045	0.048	0.0015	0.1291	0.1227	0.03	0.0056	0.1268	0.0133	0.0039	0.0053	0.005	0.0018	0.0312	0.0201	0.0198	0.0551	0.0144	0.1167	0.0015
8	rs78124735	97302315	1.01	0.178854520006857	0.91	0.256642068151906	1.19449946044948	1.03413750958765	0.0155	0.0243	0.0192	0.0039	0.1714	0.0047	0.0045	0.048	0.0015	0.1291	0.1227	0.03	0.0056	0.1268	0.0133	0.0039	0.0053	0.005	0.0018	0.0312	0.0201	0.0198	0.0551	0.0144	0.1167	0.0015
8	rs80260687	97304689	1.01	0.178854520006857	0.91	0.256642068151906	1.19265737550443	1.03365437613912	0.0155	0.0243	0.0192	0.0039	0.1714	0.0047	0.0045	0.048	0.0015	0.1292	0.1227	0.03	0.0056	0.1267	0.0133	0.0039	0.0053	0.005	0.0018	0.0312	0.0201	0.0198	0.0551	0.0144	0.1166	0.0015
8	rs73271885	97311830	1.01	0.178854520006857	0.91	0.256642068151906	1.18539197897189	1.02930810817992	0.0155	0.0243	0.0191	0.0039	0.1713	0.0047	0.0045	0.048	0.0015	0.129	0.1228	0.03	0.0056	0.1266	0.0133	0.0039	0.0053	0.0051	0.0018	0.0312	0.0201	0.0199	0.0552	0.0145	0.1166	0.0015
8	rs938828	97316821	1.01	0.178854520006857	0.91	0.256642068151906	1.14017458785272	1.01612979644321	0.0155	0.0242	0.0191	0.0039	0.1713	0.0048	0.0045	0.048	0.0016	0.1288	0.1229	0.0299	0.0056	0.1265	0.0133	0.0039	0.0053	0.005	0.0018	0.0313	0.0201	0.0199	0.0554	0.0145	0.1165	0.0015
8	rs10955071	97322864	1.02	0.157502178544443	0.91	0.256642068151906	0.624999359339327	0.824647618866395	0.0151	0.0229	0.019	0.0039	0.1705	0.0051	0.0047	0.0483	0.0018	0.127	0.1255	0.0293	0.0061	0.1249	0.0135	0.0041	0.0051	0.0044	0.0018	0.0319	0.0197	0.0213	0.0572	0.0141	0.1164	0.0018
8	rs140988223	97330171	1.03	0.13807906481078	0.91	0.256642068151906	0.416129056928214	0.682637514371542	0.0143	0.0213	0.0187	0.004	0.1697	0.0055	0.0051	0.0492	0.0019	0.1245	0.1302	0.0283	0.0058	0.1237	0.013	0.0044	0.0053	0.0044	0.0019	0.0321	0.0206	0.0218	0.0587	0.0138	0.1151	0.0018
8	rs77997328	97330694	1.03	0.13807906481078	0.91	0.256642068151906	0.419594311045789	0.684706147722766	0.0143	0.0213	0.0187	0.004	0.1697	0.0055	0.0051	0.0492	0.0019	0.1245	0.1303	0.0283	0.0058	0.1237	0.013	0.0044	0.0053	0.0044	0.0019	0.0321	0.0206	0.0218	0.0587	0.0138	0.1151	0.0018
8	rs77605576	97342562	1.03	0.13807906481078	0.91	0.256642068151906	0.402638395382738	0.703238388112736	0.0142	0.0212	0.0186	0.0041	0.1696	0.0055	0.0052	0.0493	0.002	0.1243	0.1306	0.0282	0.0058	0.1235	0.0129	0.0044	0.0053	0.0044	0.0019	0.0321	0.0207	0.0219	0.0588	0.0138	0.115	0.0018
8	rs62514611	97347318	1.03	0.13807906481078	0.91	0.256642068151906	0.38127561045264	0.6953671150278	0.0142	0.0212	0.0186	0.0041	0.1696	0.0055	0.0052	0.0494	0.002	0.1242	0.1308	0.0281	0.0057	0.1235	0.0129	0.0044	0.0053	0.0044	0.0019	0.0322	0.0207	0.0219	0.0589	0.0138	0.1149	0.0018
8	rs111237334	97357119	1.03	0.13807906481078	0.91	0.256642068151906	0.377205409055317	0.764630967281992	0.0142	0.0211	0.0184	0.0041	0.1694	0.0056	0.0053	0.0495	0.002	0.1239	0.1315	0.0281	0.0057	0.1234	0.0128	0.0046	0.0054	0.0044	0.0019	0.0322	0.0205	0.0219	0.0591	0.0137	0.1148	0.0018
8	rs80055606	97359392	1.03	0.13807906481078	0.91	0.256642068151906	0.372503090820129	0.755705648667215	0.0142	0.0211	0.0183	0.0041	0.1694	0.0056	0.0053	0.0495	0.002	0.1239	0.1314	0.028	0.0057	0.1234	0.0128	0.0046	0.0054	0.0045	0.0019	0.0322	0.0205	0.0219	0.0591	0.0137	0.1147	0.0018
8	rs17708833	97365664	1.03	0.13807906481078	0.91	0.256642068151906	0.355643212776026	0.711576700572588	0.0141	0.0211	0.0183	0.0041	0.1694	0.0056	0.0054	0.0495	0.002	0.1238	0.1315	0.028	0.0056	0.1234	0.0128	0.0046	0.0054	0.0045	0.002	0.0322	0.0205	0.022	0.0592	0.0137	0.1147	0.0018
8	rs76633579	97371816	1.03	0.13807906481078	0.91	0.256642068151906	0.3522451572904	0.701008652442496	0.0141	0.0211	0.0183	0.004	0.1694	0.0055	0.0052	0.0496	0.002	0.1237	0.1317	0.0281	0.0056	0.1234	0.0127	0.0046	0.0054	0.0044	0.002	0.0323	0.0205	0.0221	0.0593	0.0137	0.1148	0.0018
8	rs10504962	97384973	1.03	0.13807906481078	0.91	0.256642068151906	0.349443864956538	0.677914549067783	0.0141	0.0211	0.0182	0.004	0.1693	0.0055	0.005	0.0497	0.002	0.1235	0.1319	0.0281	0.0056	0.1234	0.0127	0.0046	0.0054	0.0044	0.002	0.0323	0.0205	0.0222	0.0594	0.0137	0.1149	0.0018
8	rs784804	97394480	1.03	0.13807906481078	0.91	0.256642068151906	0.347547681820095	0.660710152618529	0.0141	0.0211	0.0182	0.004	0.1692	0.0055	0.005	0.0498	0.002	0.1235	0.1319	0.0281	0.0056	0.1233	0.0126	0.0046	0.0054	0.0044	0.002	0.0324	0.0205	0.0223	0.0594	0.0137	0.1149	0.0018
8	rs62516312	97401292	1.03	0.13807906481078	0.91	0.256642068151906	0.343091738308761	0.656607935514291	0.0141	0.021	0.0182	0.004	0.1692	0.0055	0.005	0.0498	0.002	0.1234	0.132	0.0281	0.0056	0.1233	0.0126	0.0046	0.0054	0.0045	0.002	0.0324	0.0205	0.0223	0.0595	0.0137	0.1148	0.0018
8	rs75331146	97409752	1.03	0.13807906481078	0.91	0.256642068151906	0.368372581822798	0.668932125464326	0.0142	0.0209	0.0181	0.0041	0.1691	0.0055	0.0052	0.0498	0.0021	0.1231	0.1323	0.0281	0.0056	0.1232	0.0126	0.0047	0.0054	0.0047	0.002	0.0325	0.0206	0.0222	0.0596	0.0136	0.1144	0.0019
8	rs17710274	97419483	1.03	0.13807906481078	0.91	0.256642068151906	0.367289514732679	0.669226197296602	0.0142	0.0209	0.0181	0.0041	0.1691	0.0055	0.0052	0.0498	0.0021	0.123	0.1323	0.0281	0.0056	0.1232	0.0126	0.0047	0.0054	0.0047	0.002	0.0325	0.0206	0.0222	0.0596	0.0136	0.1144	0.0019
8	rs117385147	97432603	1.03	0.13807906481078	0.91	0.256642068151906	0.369620123388002	0.667609167969651	0.0142	0.0209	0.0181	0.0041	0.1683	0.0055	0.0052	0.0499	0.0021	0.1234	0.1321	0.0279	0.0056	0.1232	0.0127	0.0047	0.0054	0.0047	0.002	0.0325	0.0205	0.0223	0.0598	0.0139	0.1143	0.0019
8	rs73696050	97437443	1.03	0.13807906481078	0.91	0.256642068151906	0.369185951540177	0.665552425747356	0.0142	0.0209	0.0181	0.0041	0.1683	0.0055	0.0052	0.0499	0.0022	0.1233	0.1321	0.0279	0.0056	0.1232	0.0127	0.0047	0.0054	0.0047	0.002	0.0325	0.0204	0.0223	0.0598	0.0139	0.1143	0.0019
8	rs17783633	97459000	1.03	0.13807906481078	0.91	0.256642068151906	0.354845286769075	0.662176651461429	0.0142	0.0209	0.0181	0.004	0.168	0.0055	0.0053	0.0499	0.0022	0.1233	0.1322	0.028	0.0056	0.1232	0.0128	0.0047	0.0054	0.0047	0.002	0.0325	0.0204	0.0223	0.0601	0.0139	0.1142	0.002
8	rs13279331	97467467	1.03	0.13807906481078	0.91	0.256642068151906	0.378687910509425	0.655436954114355	0.0142	0.0209	0.018	0.0041	0.1675	0.0055	0.0054	0.05	0.0022	0.1232	0.1324	0.028	0.0056	0.1232	0.0129	0.0047	0.0054	0.0048	0.0021	0.0325	0.0203	0.0224	0.0602	0.0139	0.114	0.002
8	rs75486850	97478624	1.03	0.13807906481078	0.91	0.256642068151906	0.389984415374969	0.661589962368176	0.0142	0.021	0.018	0.004	0.1674	0.0055	0.0054	0.0501	0.0023	0.123	0.1324	0.028	0.0056	0.1232	0.0129	0.0048	0.0053	0.0048	0.0021	0.0325	0.0204	0.0225	0.0602	0.0139	0.1136	0.002
8	rs16894605	97478729	1.03	0.13807906481078	0.91	0.256642068151906	0.389594004404344	0.658951340348905	0.0142	0.021	0.018	0.004	0.1674	0.0055	0.0055	0.0501	0.0023	0.123	0.1324	0.028	0.0056	0.1232	0.0129	0.0048	0.0053	0.0048	0.0021	0.0325	0.0204	0.0225	0.0602	0.0139	0.1136	0.002
8	rs79113790	97481404	1.04	0.120487900976968	0.9	0.289513196358555	0.399695843907923	0.653242663070236	0.0142	0.0211	0.0178	0.0041	0.1671	0.0054	0.0056	0.0505	0.0024	0.1227	0.1319	0.0279	0.0056	0.124	0.0129	0.0049	0.0052	0.0049	0.0021	0.0326	0.0204	0.0227	0.0601	0.0139	0.1129	0.0021
8	rs16894608	97482056	1.04	0.120487900976968	0.89	0.325204496311925	0.391883507493051	0.635895261287696	0.0142	0.0212	0.0177	0.0041	0.1669	0.0054	0.0056	0.0506	0.0024	0.1227	0.1317	0.0279	0.0056	0.1243	0.0129	0.005	0.0052	0.005	0.0021	0.0326	0.0204	0.0228	0.06	0.014	0.1127	0.0021
8	rs1992087	97483767	1.04	0.120487900976968	0.89	0.325204496311925	0.397214470371667	0.640695016623353	0.0142	0.0212	0.0179	0.0041	0.1668	0.0054	0.0056	0.0506	0.0024	0.1226	0.1318	0.0279	0.0056	0.1243	0.0129	0.005	0.0052	0.005	0.0021	0.0326	0.0203	0.0229	0.06	0.014	0.1127	0.0021
8	rs12543185	97486281	1.04	0.120487900976968	0.89	0.325204496311925	0.401675214062812	0.669667360408525	0.0142	0.0212	0.0179	0.0041	0.1668	0.0054	0.0056	0.0506	0.0024	0.1226	0.1318	0.0279	0.0056	0.1243	0.0129	0.005	0.0052	0.005	0.0021	0.0326	0.0203	0.0229	0.06	0.0139	0.1127	0.0021
8	rs2440675	97493023	1.05	0.104628957265627	0.89	0.325204496311925	0.337369423048941	0.635314044445478	0.014	0.0214	0.0178	0.0043	0.1651	0.0057	0.006	0.0509	0.0024	0.123	0.1327	0.0279	0.0055	0.1242	0.0127	0.0053	0.0053	0.0047	0.0019	0.0334	0.02	0.0231	0.0601	0.0137	0.1119	0.0022
8	rs12676092	97498816	1.05	0.104628957265627	0.89	0.325204496311925	0.254421935890704	0.596803402320768	0.0135	0.0216	0.0177	0.0042	0.1648	0.0057	0.006	0.052	0.0022	0.1228	0.1333	0.0273	0.0052	0.1238	0.0126	0.0056	0.0053	0.0043	0.0016	0.0339	0.0195	0.0232	0.0613	0.0131	0.1121	0.0024
8	rs16894633	97499703	1.05	0.104628957265627	0.89	0.325204496311925	0.25661060943555	0.595944588185918	0.0135	0.0216	0.0177	0.0042	0.1647	0.0057	0.006	0.052	0.0022	0.1228	0.1333	0.0273	0.0052	0.1238	0.0126	0.0056	0.0053	0.0043	0.0016	0.0339	0.0195	0.0232	0.0613	0.0131	0.1121	0.0024
8	rs2439516	97504741	1.05	0.104628957265627	0.89	0.325204496311925	0.252420945756828	0.580394655003858	0.0135	0.0216	0.0177	0.0042	0.1647	0.0057	0.006	0.0521	0.0022	0.1228	0.1333	0.0273	0.0052	0.1238	0.0126	0.0056	0.0053	0.0043	0.0016	0.034	0.0194	0.0232	0.0613	0.0131	0.1121	0.0024
8	rs17711970	97516679	1.05	0.104628957265627	0.9	0.289513196358555	0.244459814397125	0.562261924044369	0.0135	0.0217	0.0176	0.0042	0.1645	0.0057	0.006	0.0523	0.0022	0.1228	0.1335	0.0273	0.0051	0.1238	0.0126	0.0057	0.0053	0.0042	0.0016	0.0339	0.0194	0.0232	0.0615	0.0131	0.1122	0.0024
8	rs2008026	97518087	1.05	0.104628957265627	0.91	0.256642068151906	0.243980500372365	0.557469074962144	0.0135	0.0217	0.0176	0.0042	0.1645	0.0057	0.006	0.0523	0.0022	0.1228	0.1335	0.0273	0.0051	0.1238	0.0126	0.0057	0.0053	0.0042	0.0016	0.0339	0.0194	0.0232	0.0615	0.0131	0.1122	0.0024
8	rs2589183	97522509	1.06	0.0904005175896243	0.91	0.256642068151906	0.242632490155366	0.572302674728088	0.0135	0.0217	0.0176	0.0042	0.1644	0.0057	0.006	0.0524	0.0022	0.1228	0.1335	0.0272	0.0051	0.1238	0.0126	0.0057	0.0052	0.0042	0.0016	0.0339	0.0194	0.0232	0.0614	0.013	0.1122	0.0024
8	rs71514922	97523465	1.06	0.0904005175896243	0.91	0.256642068151906	0.229462899115883	0.559723283014218	0.0134	0.0217	0.0175	0.0041	0.1642	0.0056	0.006	0.0525	0.0021	0.1229	0.1343	0.0271	0.0049	0.1241	0.0125	0.0056	0.0052	0.004	0.0016	0.034	0.0195	0.0231	0.0614	0.0128	0.1124	0.0024
8	rs2575738	97530402	1.05	0.104628957265627	0.91	0.256642068151906	0.274626954839915	0.674671839768706	0.0123	0.0209	0.0167	0.0035	0.1628	0.0052	0.0061	0.0539	0.0017	0.1235	0.1407	0.0253	0.0034	0.127	0.0117	0.005	0.0046	0.0032	0.0013	0.0344	0.0207	0.0227	0.0619	0.011	0.1133	0.0025
8	rs2582819	97531036	1.05	0.104628957265627	0.91	0.256642068151906	0.28546955497453	0.627914431817207	0.0122	0.0209	0.0167	0.0034	0.1629	0.0052	0.0061	0.0541	0.0017	0.1236	0.1408	0.0259	0.0034	0.1266	0.0117	0.0049	0.0046	0.0032	0.0013	0.0343	0.0207	0.0228	0.0618	0.011	0.1132	0.0025
8	rs1473314	97532623	1.05	0.104628957265627	0.91	0.256642068151906	0.280278282677873	0.627479792701359	0.0122	0.0209	0.0167	0.0034	0.1631	0.0051	0.0061	0.0542	0.0017	0.1238	0.1408	0.026	0.0034	0.1268	0.0116	0.0049	0.0046	0.0032	0.0012	0.0342	0.0208	0.0227	0.0617	0.0109	0.1132	0.0024
8	rs5893390	97542070	1.05	0.104628957265627	0.91	0.256642068151906	0.305316884423813	0.67157983398684	0.0118	0.0207	0.0161	0.0032	0.1624	0.005	0.006	0.0548	0.0015	0.1246	0.1415	0.0256	0.0033	0.1276	0.0113	0.0046	0.0044	0.0029	0.0012	0.035	0.021	0.0223	0.0621	0.0107	0.1134	0.0023
8	rs874643	97542143	1.05	0.104628957265627	0.91	0.256642068151906	0.300861312612888	0.667903106769746	0.0118	0.0207	0.0161	0.0032	0.1624	0.005	0.006	0.0548	0.0015	0.1246	0.1415	0.0256	0.0033	0.1276	0.0113	0.0046	0.0044	0.0029	0.0012	0.035	0.021	0.0223	0.0621	0.0108	0.1134	0.0023
8	rs79611420	97542314	1.05	0.104628957265627	0.91	0.256642068151906	0.301446873935219	0.66981442953669	0.0118	0.0207	0.0161	0.0032	0.1623	0.005	0.006	0.0548	0.0015	0.1246	0.1415	0.0256	0.0033	0.1276	0.0113	0.0046	0.0044	0.0029	0.0012	0.035	0.021	0.0223	0.0621	0.0108	0.1134	0.0023
8	rs2589205	97547792	1.05	0.104628957265627	0.91	0.256642068151906	0.323231922051596	0.697889694450435	0.0117	0.0205	0.0161	0.003	0.1626	0.0049	0.0059	0.0551	0.0015	0.1255	0.142	0.0253	0.0033	0.1276	0.0111	0.0045	0.0042	0.0029	0.0011	0.0351	0.0203	0.0224	0.0625	0.0107	0.1135	0.0023
8	rs2582830	97551317	1.05	0.104628957265627	0.91	0.256642068151906	0.35060526526208	0.723227128268699	0.0116	0.0205	0.0159	0.003	0.1625	0.0048	0.0058	0.0558	0.0015	0.1258	0.142	0.0252	0.0033	0.1279	0.0111	0.0045	0.0042	0.0029	0.0011	0.0351	0.0203	0.0223	0.0625	0.0101	0.1135	0.0022
8	rs72680152	97551919	1.05	0.104628957265627	0.92	0.226487429171296	0.351080956512404	0.72711990830154	0.0115	0.0205	0.0159	0.003	0.1626	0.0048	0.0058	0.0559	0.0015	0.1259	0.1419	0.0251	0.0033	0.1279	0.0111	0.0045	0.0042	0.0029	0.0011	0.0351	0.0203	0.0223	0.0626	0.0101	0.1134	0.0022
8	rs2589198	97556565	1.05	0.104628957265627	0.92	0.226487429171296	0.326329328751516	0.754799266333621	0.0113	0.0205	0.0159	0.003	0.1626	0.0048	0.0058	0.0559	0.0015	0.1261	0.1422	0.0251	0.0032	0.128	0.0112	0.0045	0.0042	0.0028	0.0012	0.0351	0.0203	0.022	0.0627	0.0101	0.1133	0.0021
8	rs2582839	97558267	1.04	0.120487900976968	0.92	0.226487429171296	0.309955744348692	0.745899167419695	0.011	0.0204	0.0159	0.003	0.1626	0.0048	0.0058	0.0561	0.0015	0.1262	0.1424	0.025	0.0032	0.128	0.0113	0.0046	0.0042	0.0028	0.0012	0.0349	0.0203	0.022	0.0629	0.0103	0.1132	0.0021
8	rs2010013	97568370	1.04	0.120487900976968	0.92	0.226487429171296	0.247741649056487	0.832505789965527	0.0109	0.0199	0.0155	0.0032	0.1631	0.0047	0.0058	0.0568	0.0013	0.126	0.1427	0.0244	0.0029	0.1286	0.0115	0.0046	0.0043	0.0027	0.001	0.035	0.0202	0.0218	0.0638	0.0103	0.1128	0.0019
8	rs74414558	97570035	1.04	0.120487900976968	0.92	0.226487429171296	0.228663808117242	0.877012713973667	0.0108	0.0197	0.0154	0.0032	0.1636	0.0047	0.0057	0.057	0.0013	0.1262	0.143	0.0243	0.0027	0.1287	0.0115	0.0046	0.0043	0.0025	0.001	0.035	0.0202	0.0217	0.0638	0.0104	0.1127	0.0018
8	rs2455043	97573560	1.04	0.120487900976968	0.92	0.226487429171296	0.209110855545617	0.961365068248824	0.0109	0.0193	0.0152	0.003	0.1645	0.0046	0.0056	0.0574	0.0012	0.1267	0.1436	0.0239	0.0026	0.1289	0.0114	0.0046	0.0042	0.0024	9e-04	0.0352	0.0201	0.0213	0.0636	0.0104	0.1125	0.0016
8	rs62516108	97574969	1.04	0.120487900976968	0.92	0.226487429171296	0.208033367414901	0.97265265604128	0.0109	0.0193	0.0152	0.0031	0.1646	0.0046	0.0056	0.0574	0.0012	0.1268	0.1436	0.0238	0.0026	0.1289	0.0114	0.0046	0.0042	0.0024	9e-04	0.0351	0.0201	0.0213	0.0636	0.0104	0.1124	0.0016
8	rs2575712	97576436	1.04	0.120487900976968	0.92	0.226487429171296	0.184825835459474	0.967721100767198	0.0109	0.0193	0.0152	0.0031	0.1647	0.0046	0.0054	0.0575	0.0012	0.1268	0.1436	0.0238	0.0026	0.1289	0.0116	0.0047	0.0042	0.0024	9e-04	0.0351	0.0201	0.0213	0.0637	0.0104	0.1124	0.0016
8	rs76376889	97581985	1.04	0.120487900976968	0.94	0.173887076546345	0.186244521641977	1.01211849113318	0.0109	0.0193	0.0151	0.003	0.165	0.0046	0.0054	0.0576	0.0011	0.1269	0.1441	0.0236	0.0025	0.1289	0.0114	0.0046	0.0042	0.0025	8e-04	0.0351	0.02	0.0212	0.0638	0.0104	0.1122	0.0015
8	rs2575710	97583976	1.04	0.120487900976968	0.94	0.173887076546345	0.17826339649829	1.19397248307295	0.0107	0.0193	0.0147	0.0028	0.1669	0.0044	0.005	0.0582	0.001	0.1275	0.1466	0.0226	0.0021	0.1287	0.011	0.0044	0.004	0.0024	6e-04	0.0347	0.0198	0.0207	0.0644	0.0105	0.1117	0.0011
8	rs7010137	97588164	1.03	0.13807906481078	0.95	0.15120882267165	0.182487536964208	1.25776561876154	0.0106	0.0192	0.0145	0.0027	0.168	0.0043	0.0048	0.0585	0.001	0.1276	0.1472	0.0223	0.0021	0.1285	0.0108	0.0043	0.004	0.0024	5e-04	0.0346	0.0197	0.0205	0.0647	0.0104	0.1116	0.0011
8	rs2439512	97589890	1.03	0.13807906481078	0.95	0.15120882267165	0.175503119843227	1.22048205210254	0.0107	0.0192	0.0147	0.0027	0.168	0.0042	0.0047	0.0585	0.001	0.1276	0.1474	0.0223	0.0022	0.1284	0.0108	0.0042	0.0038	0.0024	5e-04	0.0346	0.0197	0.0205	0.0648	0.0103	0.1116	0.001
8	rs2319696	97594103	1.03	0.13807906481078	0.95	0.15120882267165	0.167477377940578	1.20837430511126	0.0109	0.0192	0.0148	0.0026	0.1682	0.0041	0.0045	0.0586	0.001	0.1277	0.1475	0.0223	0.002	0.1285	0.0108	0.0042	0.0036	0.0024	5e-04	0.0346	0.0196	0.0205	0.0648	0.0104	0.1117	0.001
8	rs79476295	97595119	1.03	0.13807906481078	0.95	0.15120882267165	0.167582951220631	1.20688304552039	0.0109	0.0192	0.0148	0.0026	0.1682	0.0041	0.0045	0.0586	0.001	0.1277	0.1475	0.0223	0.002	0.1285	0.0108	0.0042	0.0036	0.0024	5e-04	0.0346	0.0196	0.0205	0.0648	0.0104	0.1117	0.001
8	rs16894816	97602710	1.03	0.13807906481078	0.95	0.15120882267165	0.170803789597839	1.18802209245936	0.0111	0.0192	0.015	0.0026	0.1684	0.004	0.0043	0.0586	0.001	0.1277	0.1478	0.0224	0.0018	0.1285	0.0108	0.0042	0.0033	0.0024	4e-04	0.0346	0.0195	0.0206	0.0648	0.0104	0.1118	0.001
8	rs2704256	97607422	1.03	0.13807906481078	0.95	0.15120882267165	0.170412559344821	1.17036762617899	0.0113	0.0192	0.0151	0.0025	0.1686	0.0039	0.0042	0.0586	9e-04	0.1278	0.1479	0.0224	0.0018	0.1284	0.0107	0.0041	0.003	0.0023	4e-04	0.0345	0.0195	0.0205	0.0647	0.0104	0.112	0.001
8	rs2455049	97608105	1.04	0.120487900976968	0.95	0.15120882267165	0.172445499860599	1.17745673167365	0.0113	0.0192	0.0151	0.0025	0.1686	0.0039	0.0042	0.0586	9e-04	0.1278	0.1479	0.0224	0.0018	0.1284	0.0107	0.0041	0.003	0.0023	4e-04	0.0345	0.0195	0.0205	0.0647	0.0104	0.112	0.001
8	rs16894859	97610088	1.03	0.13807906481078	0.95	0.15120882267165	0.173090393637385	1.18273730682114	0.0113	0.0193	0.0151	0.0025	0.1687	0.004	0.0042	0.0586	9e-04	0.128	0.148	0.0224	0.0017	0.1284	0.0105	0.0041	0.0031	0.0023	4e-04	0.0344	0.0195	0.0204	0.0647	0.0104	0.112	0.001
8	rs2582801	97610893	1.03	0.13807906481078	0.95	0.15120882267165	0.17431234108766	1.18521402711444	0.0113	0.0193	0.0152	0.0025	0.1686	0.004	0.0042	0.0586	9e-04	0.128	0.148	0.0224	0.0017	0.1284	0.0105	0.0041	0.0031	0.0023	5e-04	0.0344	0.0195	0.0204	0.0646	0.0104	0.112	0.001
8	rs3816208	97614625	1.04	0.120487900976968	0.95	0.15120882267165	0.177607393665787	1.19314572395321	0.0113	0.0193	0.0151	0.0025	0.1686	0.004	0.0042	0.0587	0.001	0.128	0.1482	0.0223	0.0017	0.1284	0.0105	0.0041	0.0031	0.0023	5e-04	0.0345	0.0195	0.0203	0.0647	0.0104	0.1119	0.001
8	rs1042381	97614661	1.04	0.120487900976968	0.95	0.15120882267165	0.177498195826983	1.19331106763637	0.0113	0.0193	0.0151	0.0025	0.1686	0.004	0.0042	0.0587	0.001	0.128	0.1482	0.0223	0.0017	0.1284	0.0105	0.0041	0.0031	0.0023	5e-04	0.0345	0.0195	0.0203	0.0647	0.0104	0.1119	0.001
8	rs1347605	97620244	1.04	0.120487900976968	0.95	0.15120882267165	0.208551765925686	1.26845370952422	0.0114	0.0191	0.0148	0.0025	0.1688	0.0039	0.004	0.059	0.001	0.1273	0.1501	0.0222	0.0016	0.1285	0.0102	0.0041	0.0031	0.0024	5e-04	0.0343	0.0194	0.0202	0.0646	0.0101	0.1119	0.001
8	rs78894418	97620540	1.04	0.120487900976968	0.95	0.15120882267165	0.211235057599219	1.26845370952422	0.0114	0.0191	0.0148	0.0025	0.1688	0.0039	0.004	0.059	0.001	0.1273	0.1502	0.0222	0.0016	0.1285	0.0102	0.0041	0.0031	0.0024	5e-04	0.0343	0.0194	0.0202	0.0646	0.0102	0.1119	0.001
8	rs117489873	97629754	1.03	0.13807906481078	0.95	0.15120882267165	0.187181267211611	1.2519272057175	0.0114	0.0191	0.0146	0.0025	0.1686	0.0038	0.0039	0.0589	0.001	0.127	0.1508	0.0221	0.0016	0.1286	0.0106	0.0041	0.0031	0.0023	5e-04	0.034	0.0194	0.0203	0.0649	0.0103	0.1117	0.001
8	rs78793385	97631844	1.03	0.13807906481078	0.95	0.15120882267165	0.183153873936723	1.24909310815034	0.0114	0.0191	0.0146	0.0025	0.1686	0.0038	0.0038	0.0589	0.001	0.1269	0.1508	0.0221	0.0016	0.1286	0.0107	0.0041	0.0031	0.0023	5e-04	0.034	0.0194	0.0203	0.0649	0.0103	0.1117	0.001
8	rs7003530	97638822	1.03	0.13807906481078	0.95	0.15120882267165	0.173844536822722	1.2474265137271	0.0114	0.0191	0.0146	0.0025	0.1686	0.0038	0.0038	0.0588	0.001	0.1269	0.1509	0.022	0.0016	0.1286	0.0108	0.0041	0.0031	0.0023	5e-04	0.034	0.0194	0.0203	0.065	0.0103	0.1117	0.001
8	rs113943619	97641835	1.03	0.13807906481078	0.95	0.15120882267165	0.171409445021082	1.2444276199955	0.0114	0.019	0.0146	0.0025	0.1685	0.0038	0.0038	0.059	0.001	0.1268	0.151	0.022	0.0016	0.1288	0.0108	0.0041	0.0031	0.0023	5e-04	0.0339	0.0194	0.0203	0.065	0.0104	0.1116	0.001
8	rs2651480	97649579	1.03	0.13807906481078	0.95	0.15120882267165	0.168888213450139	1.25392841638701	0.0115	0.0189	0.0146	0.0025	0.1684	0.0038	0.0037	0.0591	0.001	0.1265	0.1509	0.0219	0.0016	0.1291	0.0108	0.0041	0.0031	0.0023	5e-04	0.0338	0.0194	0.0204	0.0652	0.0104	0.1118	9e-04
8	rs2651451	97653277	1.03	0.13807906481078	0.96	0.130782650589638	0.172911116233348	1.25409520897884	0.0115	0.0188	0.0146	0.0025	0.1684	0.0038	0.0037	0.0592	0.001	0.1265	0.151	0.0219	0.0016	0.1292	0.0108	0.004	0.0031	0.0023	5e-04	0.0338	0.0194	0.0203	0.0651	0.0104	0.1118	9e-04
8	rs113220053	97656877	1.03	0.13807906481078	0.96	0.130782650589638	0.171730590943515	1.25276097606457	0.0114	0.0187	0.0147	0.0024	0.1684	0.0037	0.0037	0.0594	0.001	0.1265	0.151	0.0219	0.0016	0.1295	0.0108	0.004	0.003	0.0023	5e-04	0.0338	0.0194	0.0204	0.065	0.0105	0.1117	9e-04
8	rs72680193	97658153	1.03	0.13807906481078	0.96	0.130782650589638	0.160767047880406	1.23793433741189	0.0113	0.0188	0.0147	0.0024	0.1683	0.0036	0.0036	0.06	9e-04	0.1261	0.1508	0.0219	0.0015	0.1301	0.0109	0.0039	0.003	0.0024	5e-04	0.0337	0.0194	0.0203	0.0649	0.0105	0.1116	9e-04
8	rs16894982	97660271	1.03	0.13807906481078	0.96	0.130782650589638	0.157998618102469	1.24309518195986	0.0113	0.0188	0.0147	0.0024	0.1683	0.0035	0.0036	0.0602	9e-04	0.126	0.1508	0.0219	0.0015	0.1303	0.011	0.0038	0.003	0.0024	5e-04	0.0337	0.0194	0.0204	0.0649	0.0105	0.1115	9e-04
8	rs2651447	97662068	1.03	0.13807906481078	0.96	0.130782650589638	0.156743428323923	1.23959871669288	0.0113	0.0188	0.0147	0.0024	0.1683	0.0035	0.0036	0.0602	9e-04	0.126	0.1507	0.0219	0.0016	0.1303	0.011	0.0038	0.003	0.0024	5e-04	0.0337	0.0194	0.0204	0.0649	0.0105	0.1115	9e-04
8	rs7813101	97664572	1.03	0.13807906481078	0.96	0.130782650589638	0.1568788403479	1.25292774169724	0.0113	0.0186	0.0146	0.0024	0.1684	0.0035	0.0035	0.0603	9e-04	0.126	0.1507	0.0219	0.0016	0.1305	0.0109	0.0038	0.003	0.0024	5e-04	0.0337	0.0194	0.0204	0.0649	0.0106	0.1116	9e-04
8	rs2704245	97684364	1.02	0.157502178544443	0.96	0.130782650589638	0.151184548904355	1.22579624002194	0.0112	0.0187	0.0146	0.0022	0.1686	0.0029	0.0033	0.0616	0.001	0.1256	0.1516	0.0214	0.0017	0.1316	0.0111	0.0033	0.003	0.0025	6e-04	0.0339	0.0193	0.0204	0.064	0.0107	0.1104	0.001
8	rs2464495	97698248	1.02	0.157502178544443	0.96	0.130782650589638	0.147631548966485	1.23826718203874	0.0112	0.0187	0.0147	0.0022	0.1686	0.0029	0.0032	0.0617	0.001	0.1256	0.1517	0.0214	0.0017	0.1316	0.0111	0.0033	0.003	0.0025	6e-04	0.0339	0.0192	0.0204	0.064	0.0108	0.1104	0.001
8	rs118036210	97711902	1.02	0.157502178544443	0.96	0.130782650589638	0.149763923420319	1.22978453633205	0.0112	0.0187	0.0147	0.0021	0.1686	0.0029	0.0032	0.0617	0.001	0.1257	0.1517	0.0213	0.0017	0.1316	0.0111	0.0033	0.003	0.0025	6e-04	0.0339	0.0192	0.0204	0.064	0.0107	0.1103	0.001
8	rs6986455	97713940	1.02	0.157502178544443	0.96	0.130782650589638	0.150390661658872	1.22812247025052	0.0112	0.0187	0.0147	0.0021	0.1686	0.0029	0.0032	0.0616	0.001	0.1257	0.1517	0.0213	0.0017	0.1316	0.0111	0.0033	0.003	0.0025	6e-04	0.0339	0.0192	0.0204	0.064	0.0108	0.1103	0.001
8	rs28663352	97733595	1.02	0.157502178544443	0.96	0.130782650589638	0.152946489757127	1.2209800848665	0.0112	0.0188	0.0147	0.0021	0.1684	0.0029	0.0032	0.0616	0.001	0.1258	0.1519	0.0213	0.0018	0.1317	0.0111	0.0033	0.003	0.0025	6e-04	0.0339	0.0192	0.0204	0.0639	0.0108	0.1104	0.001
8	rs77029498	97747948	1.01	0.178854520006857	0.96	0.130782650589638	0.143710368303555	1.20257679280396	0.0111	0.0192	0.0147	0.002	0.1677	0.0026	0.0029	0.0613	0.0011	0.126	0.1532	0.0213	0.0019	0.1316	0.0112	0.0029	0.0029	0.0024	7e-04	0.0339	0.0189	0.0207	0.0636	0.0109	0.1107	0.0011
8	rs10808351	97747963	1.01	0.178854520006857	0.96	0.130782650589638	0.143710368303555	1.20257679280396	0.0111	0.0192	0.0147	0.002	0.1677	0.0026	0.0029	0.0613	0.0011	0.126	0.1532	0.0213	0.0019	0.1316	0.0112	0.0029	0.0029	0.0024	7e-04	0.0339	0.0189	0.0207	0.0636	0.0109	0.1107	0.0011
8	rs116956073	97748712	1.01	0.178854520006857	0.96	0.130782650589638	0.143806828196132	1.20290794629243	0.0111	0.0192	0.0147	0.002	0.1677	0.0026	0.0029	0.0613	0.0011	0.126	0.1532	0.0213	0.0019	0.1316	0.0112	0.0029	0.0029	0.0024	7e-04	0.0339	0.0189	0.0207	0.0636	0.0109	0.1107	0.0011
8	rs56019121	97772616	1.01	0.178854520006857	0.96	0.130782650589638	0.143357012249366	1.2111920155293	0.0111	0.0192	0.0147	0.002	0.1677	0.0026	0.0029	0.0613	0.0011	0.126	0.1532	0.0212	0.0019	0.1317	0.0112	0.0029	0.0029	0.0024	7e-04	0.0339	0.0189	0.0207	0.0637	0.0109	0.1106	0.0011
8	rs118183250	97777805	1.01	0.178854520006857	0.96	0.130782650589638	0.144612161860302	1.24309518195986	0.0111	0.0192	0.0147	0.002	0.1677	0.0026	0.0029	0.0613	0.0011	0.126	0.1532	0.0212	0.0019	0.1317	0.0112	0.0029	0.0029	0.0024	7e-04	0.0339	0.0189	0.0207	0.0637	0.0109	0.1106	0.001
8	rs74919318	97779519	1.01	0.178854520006857	0.95	0.15120882267165	0.14464443097305	1.24426105164452	0.0111	0.0192	0.0147	0.0021	0.1677	0.0026	0.0029	0.0613	0.0011	0.126	0.1532	0.0212	0.0019	0.1317	0.0112	0.0029	0.0029	0.0024	7e-04	0.0339	0.0189	0.0207	0.0637	0.0109	0.1106	0.001
8	rs56064043	97798136	1.01	0.178854520006857	0.95	0.15120882267165	0.145776553071817	1.26394276474293	0.0111	0.0192	0.0146	0.0021	0.1676	0.0026	0.0029	0.0613	0.0011	0.126	0.1532	0.0213	0.0019	0.1317	0.0112	0.0029	0.0029	0.0024	7e-04	0.0339	0.0188	0.0208	0.0637	0.0109	0.1106	0.001
8	rs76904481	97813939	1.01	0.178854520006857	0.95	0.15120882267165	0.144838135744595	1.26077006262579	0.0111	0.0192	0.0146	0.0021	0.1676	0.0027	0.0029	0.0613	0.0011	0.126	0.1533	0.0213	0.0019	0.1317	0.0112	0.0029	0.0029	0.0024	7e-04	0.0339	0.0188	0.0208	0.0637	0.0109	0.1106	0.001
8	rs79802971	97816305	1.01	0.178854520006857	0.95	0.15120882267165	0.144902738324899	1.25809938453992	0.0111	0.0192	0.0146	0.0021	0.1676	0.0027	0.0029	0.0613	0.0011	0.126	0.1533	0.0213	0.0019	0.1317	0.0112	0.0029	0.0029	0.0024	7e-04	0.0339	0.0188	0.0208	0.0637	0.0109	0.1106	0.001
8	rs28561805	97819820	1.01	0.178854520006857	0.95	0.15120882267165	0.144902738324899	1.25843316565852	0.0111	0.0192	0.0146	0.0021	0.1676	0.0027	0.0029	0.0613	0.0011	0.126	0.1533	0.0213	0.0019	0.1317	0.0112	0.0029	0.0029	0.0024	7e-04	0.0339	0.0188	0.0208	0.0637	0.0109	0.1106	0.001
8	rs72682340	97822162	1.01	0.178854520006857	0.95	0.15120882267165	0.14348544532264	1.25576334649501	0.0111	0.0192	0.0146	0.0021	0.1676	0.0027	0.0029	0.0613	0.0011	0.126	0.1533	0.0213	0.0019	0.1317	0.0112	0.0029	0.0029	0.0024	7e-04	0.0339	0.0189	0.0208	0.0637	0.0109	0.1106	0.001
8	rs77723367	97826658	1.02	0.157502178544443	0.95	0.15120882267165	0.134351659547061	1.20887146391723	0.0111	0.0192	0.0146	0.0021	0.1675	0.0027	0.0029	0.0613	0.0011	0.1261	0.1534	0.0213	0.0019	0.131	0.0115	0.0029	0.0029	0.0024	7e-04	0.0338	0.0189	0.0208	0.0638	0.0109	0.1107	0.001
8	rs7837462	97840032	1.01	0.178854520006857	0.95	0.15120882267165	0.133642650127853	1.21003164152994	0.0111	0.0192	0.0146	0.0021	0.1675	0.0027	0.0029	0.0613	0.0011	0.1261	0.1534	0.0213	0.0019	0.1309	0.0115	0.0029	0.0029	0.0024	7e-04	0.0338	0.0189	0.0208	0.0638	0.0109	0.1107	0.001
8	rs79802204	97849840	1.01	0.178854520006857	0.95	0.15120882267165	0.13370421344643	1.18092163313732	0.0111	0.0192	0.0146	0.0021	0.1674	0.0027	0.0029	0.0612	0.0011	0.1261	0.1534	0.0213	0.002	0.1309	0.0115	0.0029	0.0029	0.0024	7e-04	0.0338	0.0189	0.0208	0.0638	0.0109	0.1107	0.001
8	rs145953834	97865429	1.01	0.178854520006857	0.94	0.173887076546345	0.117956972181314	1.12586893200992	0.0108	0.0195	0.0147	0.0023	0.1659	0.0028	0.0032	0.0609	0.001	0.126	0.1537	0.0213	0.0021	0.131	0.0119	0.0032	0.0033	0.0024	7e-04	0.0341	0.0191	0.0209	0.0638	0.0113	0.1099	0.001
8	rs118021681	97874338	1.01	0.178854520006857	0.94	0.173887076546345	0.117159800329513	1.1206352642936	0.0108	0.0195	0.0147	0.0023	0.1657	0.0028	0.0032	0.0609	0.001	0.126	0.1537	0.0213	0.0021	0.1309	0.0119	0.0032	0.0033	0.0024	7e-04	0.0341	0.0191	0.0209	0.0638	0.0113	0.1098	0.001
8	rs77828947	97883090	1.01	0.178854520006857	0.94	0.173887076546345	0.116790810488244	1.13913647767759	0.0108	0.0195	0.0147	0.0023	0.1657	0.0028	0.0032	0.0609	0.001	0.126	0.1537	0.0213	0.0021	0.131	0.0119	0.0032	0.0033	0.0024	7e-04	0.0341	0.0191	0.0209	0.0638	0.0113	0.1098	0.001
8	rs28452385	97892348	1.01	0.178854520006857	0.93	0.198940398764014	0.116309361910195	1.14422164281923	0.0108	0.0195	0.0148	0.0023	0.1657	0.0028	0.0032	0.0608	0.001	0.1261	0.1537	0.0213	0.0021	0.131	0.0119	0.0032	0.0033	0.0024	7e-04	0.0342	0.0191	0.021	0.0638	0.0113	0.1098	0.001
8	rs183984968	97894053	1.01	0.178854520006857	0.93	0.198940398764014	0.115603564858732	1.13700521404495	0.0108	0.0195	0.0148	0.0023	0.1657	0.0028	0.0032	0.0608	0.001	0.126	0.1537	0.0213	0.0021	0.1309	0.0119	0.0032	0.0033	0.0024	7e-04	0.0342	0.0191	0.021	0.0638	0.0113	0.1098	0.001
8	rs112860609	97897245	1.01	0.178854520006857	0.93	0.198940398764014	0.115237592303731	1.13192590275089	0.0108	0.0195	0.0148	0.0023	0.1657	0.0028	0.0032	0.0608	0.001	0.126	0.1537	0.0213	0.0021	0.1309	0.0119	0.0032	0.0033	0.0024	7e-04	0.0342	0.0191	0.021	0.0638	0.0113	0.1098	0.001
8	rs78475020	97910770	1.01	0.178854520006857	0.93	0.198940398764014	0.112363134473048	1.10300477348836	0.0108	0.0195	0.0148	0.0023	0.1655	0.0028	0.0033	0.0609	0.001	0.1258	0.1538	0.0213	0.0021	0.1308	0.0119	0.0032	0.0033	0.0024	7e-04	0.0343	0.0191	0.021	0.0638	0.0113	0.1097	0.001
8	rs55770401	97917613	1.01	0.178854520006857	0.93	0.198940398764014	0.110928907908136	1.10414592988246	0.0108	0.0195	0.0148	0.0022	0.1655	0.0028	0.0033	0.0609	0.001	0.1258	0.1539	0.0213	0.0021	0.1308	0.012	0.0032	0.0033	0.0024	7e-04	0.0343	0.0191	0.021	0.0639	0.0112	0.1096	0.001
8	rs117990540	97918870	1.01	0.178854520006857	0.93	0.198940398764014	0.110216054303127	1.1072444496331	0.0108	0.0195	0.0148	0.0022	0.1654	0.0029	0.0033	0.0609	0.001	0.1257	0.154	0.0213	0.0021	0.1307	0.012	0.0032	0.0034	0.0024	7e-04	0.0343	0.0191	0.021	0.0639	0.0112	0.1096	0.001
8	rs4584121	97920157	1.01	0.178854520006857	0.93	0.198940398764014	0.109724202390748	1.100234300357	0.0108	0.0196	0.0149	0.0022	0.1653	0.0029	0.0033	0.0609	0.001	0.1257	0.154	0.0213	0.0022	0.1306	0.012	0.0032	0.0034	0.0024	7e-04	0.0344	0.0192	0.021	0.064	0.0112	0.1096	0.001
8	rs74670446	97935923	1	0.202230525110681	0.93	0.198940398764014	0.0938052082823134	0.962000301725624	0.0108	0.0197	0.0153	0.0024	0.1643	0.003	0.0035	0.0609	0.001	0.1253	0.1536	0.0215	0.0023	0.129	0.0121	0.0033	0.0035	0.0025	8e-04	0.0342	0.0193	0.0217	0.0645	0.0112	0.11	0.001
8	rs72664528	97938713	1	0.202230525110681	0.93	0.198940398764014	0.0933358177261733	0.955493071482552	0.0107	0.0197	0.0154	0.0024	0.1642	0.0031	0.0035	0.0609	0.001	0.1253	0.1535	0.0215	0.0023	0.1289	0.0121	0.0033	0.0035	0.0025	8e-04	0.0342	0.0193	0.0217	0.0645	0.0112	0.11	0.001
8	rs113391103	97941516	1	0.202230525110681	0.93	0.198940398764014	0.0926222399815101	0.949152948788535	0.0107	0.0197	0.0154	0.0024	0.1642	0.0031	0.0035	0.0609	0.001	0.1253	0.1535	0.0215	0.0023	0.1288	0.0121	0.0033	0.0035	0.0025	8e-04	0.0342	0.0193	0.0217	0.0646	0.0112	0.11	0.001
8	rs28463602	97950343	1	0.202230525110681	0.93	0.198940398764014	0.0900433390324201	0.934286630650781	0.0107	0.0197	0.0156	0.0024	0.164	0.0031	0.0036	0.0608	0.001	0.1253	0.1534	0.0215	0.0024	0.1286	0.0121	0.0033	0.0035	0.0024	8e-04	0.0341	0.0193	0.0218	0.0647	0.0112	0.1099	0.001
8	rs117134116	97956057	1	0.202230525110681	0.93	0.198940398764014	0.0892738401957794	0.923561450737483	0.0107	0.0197	0.0157	0.0025	0.1639	0.0032	0.0036	0.0608	0.001	0.1252	0.1535	0.0215	0.0024	0.1284	0.0122	0.0033	0.0035	0.0024	8e-04	0.0341	0.0194	0.0219	0.0648	0.0112	0.1099	0.001
8	rs118101364	97956512	1	0.202230525110681	0.93	0.198940398764014	0.0893218113040786	0.924506795762413	0.0107	0.0197	0.0157	0.0025	0.1639	0.0032	0.0036	0.0608	0.001	0.1252	0.1535	0.0215	0.0024	0.1284	0.0122	0.0033	0.0035	0.0024	8e-04	0.0341	0.0194	0.0219	0.0648	0.0112	0.1099	0.001
8	rs2853267	97959187	1	0.202230525110681	0.92	0.226487429171296	0.0901880860503957	0.927028659300429	0.0107	0.0197	0.0157	0.0025	0.1638	0.0032	0.0036	0.0608	0.001	0.1252	0.1535	0.0215	0.0024	0.1284	0.0122	0.0033	0.0035	0.0024	8e-04	0.0341	0.0194	0.0219	0.0648	0.0112	0.1099	0.001
8	rs16895152	97968462	1	0.202230525110681	0.92	0.226487429171296	0.0906474231463165	0.920254266757335	0.0107	0.0197	0.0157	0.0025	0.1638	0.0032	0.0036	0.0608	0.001	0.1252	0.1535	0.0215	0.0025	0.1284	0.0122	0.0033	0.0035	0.0024	8e-04	0.0341	0.0194	0.0219	0.0648	0.0112	0.1099	0.001
8	rs17797221	97995627	1	0.202230525110681	0.92	0.226487429171296	0.0886039592612383	0.905479938639208	0.0106	0.0196	0.0157	0.0026	0.1636	0.0032	0.0037	0.0606	0.001	0.1251	0.1537	0.0217	0.0025	0.1285	0.0122	0.0033	0.0036	0.0025	8e-04	0.0341	0.0194	0.0221	0.0648	0.0112	0.1096	0.001
8	rs2853272	98000151	1	0.202230525110681	0.92	0.226487429171296	0.0896580665550734	0.920569134397872	0.0106	0.0195	0.0157	0.0026	0.1635	0.0032	0.0037	0.0606	0.001	0.1251	0.1537	0.0217	0.0025	0.1285	0.0122	0.0033	0.0036	0.0025	8e-04	0.0341	0.0194	0.0221	0.0648	0.0111	0.1096	0.001
8	rs75017048	98025859	1	0.202230525110681	0.91	0.256642068151906	0.0902122248674032	0.918208152918363	0.0106	0.0195	0.0157	0.0026	0.1635	0.0032	0.0037	0.0606	0.001	0.125	0.1539	0.0217	0.0025	0.1285	0.0122	0.0033	0.0036	0.0025	8e-04	0.0341	0.0194	0.0222	0.0648	0.011	0.1096	0.001
8	rs10107707	98038083	1	0.202230525110681	0.91	0.256642068151906	0.0900192288419182	0.864092326886807	0.0106	0.0196	0.0156	0.0025	0.1633	0.0033	0.0037	0.0605	0.001	0.125	0.1539	0.0218	0.0026	0.1286	0.0122	0.0034	0.0036	0.0025	9e-04	0.0342	0.0194	0.0223	0.0648	0.0109	0.1095	0.001
8	rs117323344	98041935	1	0.202230525110681	0.91	0.256642068151906	0.0913270345224414	0.881848440195797	0.0106	0.0196	0.0156	0.0025	0.1632	0.0033	0.0037	0.0604	0.001	0.1249	0.154	0.0218	0.0026	0.1286	0.0122	0.0034	0.0036	0.0025	9e-04	0.0342	0.0195	0.0223	0.0648	0.0108	0.1095	0.001
8	rs12677510	98043116	1	0.202230525110681	0.91	0.256642068151906	0.092941692420525	0.881692364385426	0.0106	0.0196	0.0156	0.0025	0.1631	0.0033	0.0037	0.0604	0.001	0.1249	0.1541	0.0218	0.0026	0.1286	0.0122	0.0034	0.0036	0.0025	9e-04	0.0342	0.0195	0.0224	0.0648	0.0108	0.1095	0.001
8	rs116892119	98076621	1	0.202230525110681	0.91	0.256642068151906	0.0929909005598602	0.896387971397221	0.0106	0.0197	0.0156	0.0025	0.1631	0.0033	0.0037	0.0603	0.001	0.1248	0.1541	0.0218	0.0026	0.1285	0.0122	0.0034	0.0036	0.0025	9e-04	0.0342	0.0195	0.0224	0.0648	0.0108	0.1095	0.001
8	rs117575878	98077504	1	0.202230525110681	0.9	0.289513196358555	0.0925731550494767	0.894352665604261	0.0106	0.0197	0.0156	0.0025	0.1631	0.0033	0.0037	0.0603	0.001	0.1248	0.1541	0.0218	0.0026	0.1285	0.0122	0.0034	0.0036	0.0025	9e-04	0.0342	0.0195	0.0224	0.0648	0.0108	0.1095	0.001
8	rs2513346	98080968	1	0.202230525110681	0.9	0.289513196358555	0.0916192797475995	0.881692364385426	0.0106	0.0197	0.0156	0.0026	0.163	0.0033	0.0037	0.0603	0.001	0.1248	0.1541	0.0218	0.0026	0.1285	0.0122	0.0034	0.0036	0.0025	9e-04	0.0342	0.0195	0.0224	0.0648	0.0108	0.1095	0.001
8	rs72664571	98103766	1	0.202230525110681	0.9	0.289513196358555	0.0954222537450492	0.845946670345196	0.0106	0.0197	0.0157	0.0026	0.1625	0.0033	0.0038	0.0602	0.001	0.1252	0.1542	0.022	0.0026	0.1278	0.0121	0.0034	0.0036	0.0026	9e-04	0.0342	0.0194	0.0225	0.065	0.0108	0.1096	0.0011
8	rs12114373	98107450	1	0.202230525110681	0.9	0.289513196358555	0.0956976299207381	0.845482447283974	0.0106	0.0197	0.0157	0.0026	0.1624	0.0033	0.0038	0.0601	0.001	0.1253	0.1542	0.022	0.0026	0.1279	0.0121	0.0034	0.0036	0.0026	9e-04	0.0342	0.0194	0.0225	0.065	0.0108	0.1097	0.0011
8	rs17736547	98109006	1	0.202230525110681	0.9	0.289513196358555	0.0971578715715763	0.849197710718333	0.0106	0.0197	0.0157	0.0026	0.1624	0.0033	0.0038	0.0601	9e-04	0.1253	0.1543	0.022	0.0025	0.1279	0.0121	0.0034	0.0036	0.0026	8e-04	0.0342	0.0194	0.0225	0.065	0.0108	0.1097	0.001
8	rs2513362	98109151	1	0.202230525110681	0.9	0.289513196358555	0.0977661749358789	0.849972148742708	0.0106	0.0197	0.0157	0.0026	0.1624	0.0033	0.0038	0.0602	9e-04	0.1253	0.1543	0.022	0.0025	0.1279	0.0121	0.0034	0.0036	0.0026	8e-04	0.0341	0.0194	0.0225	0.065	0.0108	0.1097	0.001
8	rs35066370	98123224	1	0.202230525110681	0.9	0.289513196358555	0.101414122536322	0.816190697576354	0.0106	0.0198	0.0157	0.0026	0.1623	0.0033	0.0038	0.0603	9e-04	0.1253	0.1543	0.022	0.0025	0.1279	0.0121	0.0034	0.0036	0.0026	8e-04	0.0342	0.0194	0.0226	0.065	0.0108	0.1094	0.001
8	rs117227135	98124425	1	0.202230525110681	0.9	0.289513196358555	0.102065031917867	0.813887454190751	0.0106	0.0198	0.0156	0.0026	0.1623	0.0033	0.0038	0.0603	9e-04	0.1253	0.1543	0.0221	0.0025	0.1279	0.0121	0.0034	0.0036	0.0025	8e-04	0.0342	0.0194	0.0226	0.065	0.0108	0.1094	0.001
8	rs78019757	98125798	1	0.202230525110681	0.9	0.289513196358555	0.104668184201883	0.812659619413335	0.0106	0.0198	0.0156	0.0026	0.1623	0.0033	0.0038	0.0603	9e-04	0.1253	0.1543	0.0221	0.0025	0.1279	0.012	0.0034	0.0036	0.0025	8e-04	0.0342	0.0194	0.0226	0.065	0.0108	0.1093	0.001
8	rs2513416	98132656	1.01	0.178854520006857	0.9	0.289513196358555	0.0710069803808106	0.693735953831214	0.0107	0.02	0.0153	0.0028	0.1612	0.0042	0.0047	0.0602	0.001	0.1221	0.1538	0.0224	0.0032	0.1284	0.0122	0.004	0.0039	0.0027	0.001	0.035	0.0204	0.0239	0.066	0.0104	0.1057	0.0011
8	rs7817272	98140470	1.01	0.178854520006857	0.9	0.289513196358555	0.0733291671662237	0.597948947067944	0.0107	0.0203	0.0152	0.0028	0.1603	0.0045	0.0048	0.0598	0.0012	0.1212	0.1539	0.0225	0.0036	0.1289	0.0121	0.004	0.004	0.0028	0.0011	0.0358	0.0208	0.0246	0.0665	0.0099	0.1035	0.0012
8	rs117740915	98142545	1.01	0.178854520006857	0.9	0.289513196358555	0.0735407587654112	0.590940743840993	0.0108	0.0203	0.0152	0.0028	0.1603	0.0045	0.0048	0.0598	0.0012	0.1212	0.1539	0.0225	0.0036	0.1288	0.0121	0.004	0.004	0.0028	0.0011	0.0358	0.0208	0.0247	0.0665	0.0099	0.1034	0.0012
8	rs72664589	98150603	1.01	0.178854520006857	0.9	0.289513196358555	0.0708621608534568	0.572869634403749	0.0111	0.0203	0.0152	0.0029	0.1602	0.0046	0.0049	0.0596	0.0012	0.1214	0.1539	0.0226	0.0037	0.1283	0.0122	0.0041	0.004	0.0028	0.0012	0.0357	0.0208	0.0248	0.0666	0.0098	0.103	0.0012
8	rs16895256	98151238	1.01	0.178854520006857	0.9	0.289513196358555	0.0699152703974206	0.560005215498061	0.0111	0.0203	0.0152	0.0029	0.1602	0.0046	0.0049	0.0596	0.0012	0.1214	0.1537	0.0228	0.0037	0.1282	0.0122	0.0041	0.004	0.0028	0.0012	0.0357	0.0209	0.0248	0.0666	0.0098	0.103	0.0012
8	rs78059637	98151773	1.01	0.178854520006857	0.9	0.289513196358555	0.0687939893076426	0.557046659093529	0.0111	0.0203	0.0152	0.0029	0.1602	0.0046	0.0049	0.0596	0.0012	0.1214	0.1537	0.0228	0.0037	0.1282	0.0122	0.0041	0.004	0.0029	0.0012	0.0357	0.0209	0.0248	0.0666	0.0098	0.1029	0.0012
8	rs17737465	98154441	1.01	0.178854520006857	0.9	0.289513196358555	0.0712141991719791	0.552686300590407	0.0111	0.0204	0.0152	0.0029	0.16	0.0046	0.0049	0.0595	0.0012	0.1215	0.1537	0.0228	0.0038	0.1283	0.0121	0.0041	0.004	0.0029	0.0012	0.0357	0.0209	0.0249	0.0667	0.0099	0.1026	0.0012
8	rs13251827	98154781	1.01	0.178854520006857	0.9	0.289513196358555	0.070573098657715	0.54931633183384	0.0111	0.0204	0.0152	0.0029	0.1599	0.0046	0.0049	0.0595	0.0012	0.1216	0.1537	0.0228	0.0038	0.1283	0.0121	0.0041	0.004	0.0029	0.0012	0.0357	0.0209	0.0249	0.0667	0.0099	0.1026	0.0012
8	rs117591034	98156027	1.01	0.178854520006857	0.9	0.289513196358555	0.106587063512634	0.531847251604536	0.011	0.0206	0.0151	0.0029	0.1597	0.0045	0.0049	0.0594	0.0013	0.1215	0.1538	0.0227	0.0038	0.1283	0.0121	0.004	0.004	0.0036	0.0012	0.0356	0.0209	0.0249	0.0666	0.0099	0.1023	0.0012
8	rs1835740	98166913	1.01	0.178854520006857	0.9	0.289513196358555	0.126081543807276	0.531708065718275	0.011	0.0225	0.0151	0.0031	0.1579	0.0048	0.0048	0.0587	0.0014	0.1215	0.1544	0.0222	0.0041	0.1285	0.0118	0.0041	0.0041	0.0036	0.0013	0.0355	0.021	0.0249	0.0663	0.0101	0.1019	0.0014
8	rs2016253	98167466	1.01	0.178854520006857	0.9	0.289513196358555	0.127004666182259	0.532125650615653	0.011	0.0226	0.0151	0.0031	0.1579	0.0048	0.0047	0.0587	0.0014	0.1215	0.1544	0.0222	0.0041	0.1285	0.0118	0.0041	0.0041	0.0036	0.0013	0.0354	0.021	0.0249	0.0663	0.0101	0.1019	0.0014
8	rs16895268	98169720	1.01	0.178854520006857	0.9	0.289513196358555	0.130161754750698	0.544410916978473	0.0109	0.0229	0.0151	0.0031	0.1579	0.0048	0.0047	0.0586	0.0015	0.1216	0.1544	0.0221	0.0041	0.1286	0.0117	0.0041	0.004	0.0036	0.0013	0.0354	0.0209	0.0249	0.0663	0.0101	0.102	0.0014
8	rs28517741	98174405	1.01	0.178854520006857	0.9	0.289513196358555	0.133089348731686	0.552124287146873	0.0108	0.023	0.0151	0.0031	0.158	0.0047	0.0047	0.0583	0.0015	0.1218	0.1545	0.022	0.0042	0.1287	0.0116	0.0041	0.004	0.0036	0.0013	0.0352	0.0208	0.0249	0.0664	0.0101	0.1019	0.0015
8	rs2044048	98176043	1.01	0.178854520006857	0.9	0.289513196358555	0.133611874873069	0.557891569266549	0.0108	0.0231	0.0151	0.0031	0.1581	0.0047	0.0047	0.0581	0.0015	0.1219	0.1545	0.022	0.0042	0.1288	0.0116	0.0041	0.004	0.0036	0.0013	0.0352	0.0208	0.0249	0.0665	0.0101	0.1019	0.0015
8	rs16895287	98177006	1.01	0.178854520006857	0.9	0.289513196358555	0.133335089702887	0.558595900600393	0.0109	0.0232	0.0151	0.0031	0.1584	0.0047	0.0047	0.058	0.0015	0.1218	0.1542	0.0219	0.0042	0.1288	0.0115	0.004	0.004	0.0036	0.0013	0.0351	0.0208	0.025	0.0666	0.01	0.102	0.0015
8	rs7845940	98177987	1.01	0.178854520006857	0.9	0.289513196358555	0.1238650761482	0.556061327388768	0.0109	0.0232	0.0152	0.0031	0.1586	0.0047	0.0047	0.0581	0.0015	0.1216	0.1539	0.0219	0.0042	0.1289	0.0115	0.004	0.004	0.0036	0.0013	0.035	0.0209	0.0252	0.0667	0.01	0.1021	0.0014
8	rs78905869	98179061	1.01	0.178854520006857	0.9	0.289513196358555	0.121265842873571	0.57797838268751	0.0109	0.0233	0.0151	0.0031	0.1588	0.0047	0.0047	0.0581	0.0015	0.1216	0.1539	0.0218	0.0041	0.1289	0.0115	0.004	0.0039	0.0035	0.0015	0.0348	0.0209	0.0251	0.0666	0.01	0.102	0.0015
8	rs16895294	98185306	1.02	0.157502178544443	0.9	0.289513196358555	0.121759730714265	0.594227847243236	0.0108	0.0235	0.015	0.003	0.1593	0.0046	0.0046	0.0581	0.0015	0.1218	0.154	0.0217	0.0041	0.1292	0.0114	0.0039	0.0039	0.0035	0.0016	0.0347	0.021	0.0251	0.0664	0.0099	0.1019	0.0014
8	rs62507192	98196584	1.02	0.157502178544443	0.91	0.256642068151906	0.11325138683043	0.580536864442504	0.0108	0.0235	0.0149	0.003	0.1596	0.0046	0.0046	0.0579	0.0015	0.1215	0.1539	0.0217	0.0041	0.1294	0.0114	0.0039	0.0038	0.0034	0.0016	0.0346	0.021	0.0253	0.0662	0.0101	0.1019	0.0014
8	rs75846296	98197916	1.02	0.157502178544443	0.91	0.256642068151906	0.116450837799376	0.580963543196476	0.0108	0.0235	0.0149	0.003	0.1597	0.0045	0.0046	0.0579	0.0015	0.1215	0.1539	0.0217	0.0041	0.1295	0.0114	0.0039	0.0038	0.0035	0.0016	0.0346	0.021	0.0253	0.0663	0.0101	0.1019	0.0014
8	rs77821564	98219532	1.02	0.157502178544443	0.91	0.256642068151906	0.110407697245881	0.606700891195859	0.0107	0.0236	0.0149	0.0029	0.1603	0.0044	0.0045	0.0579	0.0014	0.1215	0.1538	0.0216	0.0042	0.1297	0.0113	0.0039	0.0038	0.0034	0.0016	0.0346	0.0211	0.0254	0.0662	0.0102	0.1017	0.0014
8	rs112920807	98221838	1.02	0.157502178544443	0.91	0.256642068151906	0.109315364069421	0.598808449558122	0.0107	0.0236	0.0149	0.0029	0.1605	0.0044	0.0044	0.0579	0.0014	0.1215	0.1537	0.0216	0.0042	0.1298	0.0112	0.0039	0.0038	0.0033	0.0016	0.0346	0.0211	0.0254	0.0661	0.0102	0.1016	0.0013
8	rs10738132	98226375	1.02	0.157502178544443	0.91	0.256642068151906	0.11027078844304	0.602823347295869	0.0106	0.0237	0.0149	0.0029	0.1608	0.0043	0.0044	0.0579	0.0014	0.1216	0.1536	0.0216	0.0042	0.13	0.0112	0.0039	0.0038	0.0033	0.0016	0.0346	0.0212	0.0256	0.0661	0.0102	0.1013	0.0013
8	rs10110404	98227007	1.02	0.157502178544443	0.91	0.256642068151906	0.107959381415327	0.596946566726512	0.0106	0.0237	0.0149	0.0029	0.1609	0.0043	0.0044	0.0579	0.0014	0.1217	0.1536	0.0216	0.0042	0.13	0.0112	0.004	0.0038	0.0032	0.0016	0.0346	0.0212	0.0256	0.0661	0.0102	0.1013	0.0013
8	rs10093864	98235548	1.02	0.157502178544443	0.91	0.256642068151906	0.0971831699996141	0.606413463282001	0.0106	0.0236	0.015	0.0028	0.1615	0.0042	0.0043	0.0578	0.0013	0.1218	0.1532	0.0215	0.0041	0.1303	0.0111	0.0039	0.0037	0.0031	0.0016	0.0346	0.0213	0.0257	0.066	0.0102	0.1011	0.0013
8	rs894192	98236670	1.02	0.157502178544443	0.91	0.256642068151906	0.0878660355746984	0.602249399442963	0.0105	0.0236	0.015	0.0028	0.1615	0.0042	0.0043	0.0578	0.0013	0.1219	0.1531	0.0215	0.004	0.1303	0.0112	0.0039	0.0037	0.0031	0.0016	0.0346	0.0214	0.0258	0.0662	0.0102	0.1011	0.0013
8	rs16895337	98237485	1.02	0.157502178544443	0.91	0.256642068151906	0.0913513657508996	0.671874171145147	0.0105	0.0236	0.015	0.0028	0.1615	0.0042	0.0043	0.0578	0.0013	0.1218	0.1531	0.0214	0.004	0.1302	0.0111	0.0039	0.0037	0.0031	0.0016	0.0346	0.0214	0.0259	0.0663	0.0102	0.1011	0.0013
8	rs73272615	98238125	1.02	0.157502178544443	0.91	0.256642068151906	0.0957477519319744	0.729517759160537	0.0105	0.0236	0.015	0.0028	0.1616	0.0042	0.0043	0.0578	0.0013	0.1218	0.153	0.0214	0.004	0.1302	0.0111	0.0039	0.0037	0.0031	0.0016	0.0346	0.0214	0.0258	0.0663	0.0103	0.101	0.0013
8	rs13279552	98244994	1.03	0.13807906481078	0.91	0.256642068151906	0.0596525662619586	0.75872863033864	0.0098	0.0228	0.0147	0.0022	0.1669	0.0045	0.0034	0.0577	0.001	0.1229	0.1512	0.0205	0.0038	0.1323	0.0119	0.0031	0.0032	0.0027	0.0016	0.0333	0.0223	0.0273	0.0671	0.0096	0.0988	0.0011
8	rs11984940	98246317	1.03	0.13807906481078	0.91	0.256642068151906	0.055575786893109	0.739878365398472	0.0099	0.0228	0.0147	0.0022	0.167	0.0046	0.0034	0.0577	0.001	0.1229	0.1512	0.0204	0.0038	0.1324	0.0119	0.0031	0.0031	0.0026	0.0015	0.0333	0.0223	0.0274	0.0671	0.0096	0.0988	0.0011
8	rs73698136	98246933	1.03	0.13807906481078	0.91	0.256642068151906	0.0600968037979335	0.760846276222802	0.0099	0.0228	0.0147	0.0022	0.1671	0.0046	0.0034	0.0576	0.001	0.123	0.1512	0.0204	0.0038	0.1324	0.012	0.0031	0.0031	0.0026	0.0015	0.0333	0.0223	0.0273	0.067	0.0096	0.0986	0.0011
8	rs79465195	98255426	1.03	0.13807906481078	0.91	0.256642068151906	0.0500622700504653	0.710235134990569	0.01	0.0228	0.0146	0.0022	0.1677	0.0048	0.0033	0.0575	0.001	0.1232	0.1509	0.0202	0.0038	0.1323	0.0125	0.003	0.0032	0.0025	0.0015	0.0333	0.0224	0.0274	0.0671	0.0095	0.0979	0.0011
8	rs61276627	98257434	1.03	0.13807906481078	0.91	0.256642068151906	0.0473066795319212	0.713963098523175	0.01	0.0228	0.0146	0.0021	0.1678	0.0048	0.0033	0.0575	0.001	0.1233	0.1508	0.0202	0.0038	0.1322	0.0125	0.003	0.0032	0.0025	0.0015	0.0333	0.0224	0.0274	0.0672	0.0095	0.0978	0.0011
8	rs78331587	98259856	1.03	0.13807906481078	0.91	0.256642068151906	0.045021542392801	0.706064994707876	0.0101	0.0228	0.0145	0.0021	0.168	0.0048	0.0033	0.0575	0.001	0.1234	0.1506	0.0202	0.0038	0.1321	0.0126	0.003	0.0032	0.0025	0.0015	0.0333	0.0225	0.0274	0.0672	0.0095	0.0977	0.0011
8	rs2451110	98265261	1.03	0.13807906481078	0.91	0.256642068151906	0.0437051318149966	0.730867315733538	0.0101	0.0229	0.0145	0.0021	0.1683	0.0049	0.0033	0.0575	9e-04	0.1236	0.1501	0.0202	0.0038	0.1319	0.0129	0.003	0.0032	0.0024	0.0015	0.0333	0.0225	0.0275	0.0674	0.0095	0.0972	0.001
8	rs76988005	98267317	1.03	0.13807906481078	0.91	0.256642068151906	0.044065621651885	0.742435899561548	0.0101	0.0229	0.0145	0.0021	0.1683	0.0049	0.0033	0.0575	0.001	0.1236	0.15	0.0202	0.0039	0.1319	0.0129	0.003	0.0032	0.0024	0.0015	0.0333	0.0225	0.0275	0.0674	0.0095	0.0972	0.0011
8	rs76931194	98273500	1.03	0.13807906481078	0.91	0.256642068151906	0.038400132210553	0.745899167419695	0.0102	0.0229	0.0145	0.0021	0.1685	0.005	0.0032	0.0575	9e-04	0.1237	0.1497	0.0202	0.0038	0.1319	0.0131	0.003	0.0032	0.0024	0.0015	0.0334	0.0225	0.0276	0.0675	0.0095	0.0969	0.0011
8	rs76602935	98274321	1.03	0.13807906481078	0.92	0.226487429171296	0.0370330743722878	0.723227128268699	0.0102	0.0229	0.0145	0.0021	0.1685	0.005	0.0032	0.0575	9e-04	0.1237	0.1497	0.0202	0.0038	0.1319	0.0131	0.003	0.0032	0.0024	0.0015	0.0334	0.0225	0.0276	0.0675	0.0095	0.0969	0.0011
8	rs79309403	98277387	1.03	0.13807906481078	0.92	0.226487429171296	0.0333829150169174	0.7191895331285	0.0102	0.0229	0.0145	0.0021	0.1685	0.005	0.0032	0.0575	0.001	0.1237	0.1496	0.0202	0.0038	0.1318	0.0131	0.003	0.0032	0.0024	0.0015	0.0334	0.0225	0.0276	0.0675	0.0095	0.0969	0.0011
8	rs62507233	98279522	1.03	0.13807906481078	0.93	0.198940398764014	0.033048342196764	0.717844783727408	0.0102	0.023	0.0145	0.0021	0.1685	0.005	0.0032	0.0575	0.001	0.1237	0.1495	0.0202	0.0038	0.1318	0.0131	0.003	0.0032	0.0024	0.0015	0.0334	0.0225	0.0276	0.0675	0.0095	0.097	0.0011
8	rs2583505	98283021	1.03	0.13807906481078	0.93	0.198940398764014	0.0327529183380116	0.725172940284518	0.0102	0.023	0.0144	0.0021	0.1685	0.0051	0.0032	0.0575	0.001	0.1236	0.1495	0.0202	0.0038	0.1318	0.0131	0.003	0.0032	0.0024	0.0015	0.0334	0.0225	0.0277	0.0675	0.0095	0.097	0.0011
8	rs117123979	98286953	1.03	0.13807906481078	0.93	0.198940398764014	0.032740649250575	0.71336633217318	0.0102	0.023	0.0144	0.0021	0.1685	0.0051	0.0032	0.0575	0.001	0.1236	0.1494	0.0202	0.0038	0.1317	0.0132	0.003	0.0032	0.0024	0.0015	0.0333	0.0226	0.0277	0.0674	0.0095	0.097	0.0011
8	rs2289496	98288164	1.03	0.13807906481078	0.93	0.198940398764014	0.0304441127335048	0.696850736520847	0.0102	0.023	0.0144	0.0021	0.1686	0.0051	0.0032	0.0575	9e-04	0.1236	0.1494	0.0202	0.0038	0.1316	0.0132	0.003	0.0032	0.0024	0.0015	0.0334	0.0226	0.0277	0.0675	0.0095	0.097	0.0011
8	rs34070970	98289329	1.03	0.13807906481078	0.93	0.198940398764014	0.0343627353754567	0.716052655023816	0.0102	0.0229	0.0144	0.0021	0.1685	0.0051	0.0032	0.0575	9e-04	0.1236	0.1493	0.0202	0.0039	0.1316	0.0132	0.003	0.0032	0.0024	0.0015	0.0335	0.0226	0.0277	0.0675	0.0095	0.097	0.0011
8	rs2635164	98289714	1.03	0.13807906481078	0.94	0.173887076546345	0.0343120064539767	0.708000448933096	0.0102	0.0229	0.0144	0.0021	0.1685	0.0051	0.0032	0.0576	9e-04	0.1236	0.1493	0.0202	0.0038	0.1316	0.0132	0.003	0.0032	0.0024	0.0015	0.0334	0.0226	0.0277	0.0675	0.0095	0.097	0.0011
8	rs28669903	98289986	1.03	0.13807906481078	0.94	0.173887076546345	0.0405794491281043	0.705469708783691	0.0102	0.0229	0.0144	0.0021	0.1685	0.0055	0.0032	0.0576	9e-04	0.1235	0.1492	0.0202	0.0038	0.1315	0.0132	0.0031	0.0032	0.0024	0.0015	0.0334	0.0224	0.0277	0.0675	0.0094	0.097	0.0011
8	rs16895438	98292830	1.03	0.13807906481078	0.94	0.173887076546345	0.0609169155715414	0.763873703577582	0.0102	0.0229	0.0144	0.0022	0.1687	0.0057	0.0032	0.0575	9e-04	0.1234	0.149	0.0202	0.0038	0.1315	0.0132	0.0032	0.0032	0.0025	0.0016	0.0334	0.0225	0.0278	0.0675	0.0094	0.0969	0.0011
8	rs117495781	98297017	1.03	0.13807906481078	0.94	0.173887076546345	0.0671840954755219	0.75510136747214	0.0103	0.0229	0.0144	0.0022	0.1687	0.0057	0.0032	0.0575	9e-04	0.1233	0.1489	0.0201	0.0038	0.1314	0.0132	0.0032	0.0032	0.0025	0.0016	0.0333	0.0226	0.0278	0.0676	0.0094	0.0969	0.0011
8	rs2635139	98301557	1.03	0.13807906481078	0.94	0.173887076546345	0.0814228920927938	0.75510136747214	0.0103	0.0228	0.0144	0.0022	0.1688	0.0058	0.0032	0.0575	8e-04	0.1232	0.1488	0.0201	0.0038	0.1313	0.0132	0.0033	0.0032	0.0026	0.0017	0.0333	0.0226	0.0278	0.0676	0.0093	0.0968	0.0011
8	rs2853309	98307565	1.03	0.13807906481078	0.94	0.173887076546345	0.11269572423956	0.777225153639779	0.0102	0.0228	0.0144	0.0022	0.169	0.0059	0.0032	0.0575	8e-04	0.123	0.1486	0.0201	0.0039	0.1312	0.0132	0.0033	0.0032	0.0026	0.0018	0.0333	0.0227	0.0279	0.0677	0.0093	0.0967	0.0011
8	rs16895487	98316474	1.03	0.13807906481078	0.94	0.173887076546345	0.139757111759992	0.739727982529079	0.0103	0.0225	0.0143	0.0022	0.1694	0.006	0.003	0.0576	9e-04	0.1231	0.1478	0.0199	0.0041	0.1314	0.0133	0.0033	0.0031	0.0026	0.0018	0.0333	0.0226	0.0279	0.0677	0.0093	0.0968	0.0011
8	rs6468544	98329765	1.04	0.120487900976968	0.94	0.173887076546345	0.289420399882121	0.737322770107463	0.0108	0.0205	0.0135	0.002	0.1728	0.0068	0.0023	0.0587	0.001	0.1236	0.1424	0.0191	0.0045	0.1327	0.0138	0.0032	0.0029	0.0027	0.0019	0.0338	0.022	0.0285	0.0681	0.0096	0.0975	0.0011
8	rs2635148	98330958	1.04	0.120487900976968	0.94	0.173887076546345	0.297700020967453	0.747858225249419	0.0108	0.0205	0.0135	0.002	0.1728	0.0068	0.0023	0.0587	0.001	0.1237	0.1423	0.0191	0.0045	0.1327	0.0138	0.0032	0.0029	0.0027	0.0019	0.0338	0.022	0.0285	0.0681	0.0096	0.0975	0.0011
8	rs72507581	98331182	1.04	0.120487900976968	0.94	0.173887076546345	0.298136680589518	0.740630380352382	0.0108	0.0205	0.0135	0.002	0.1728	0.0068	0.0023	0.0587	0.001	0.1237	0.1423	0.0191	0.0045	0.1327	0.0138	0.0032	0.0029	0.0027	0.0019	0.0338	0.022	0.0285	0.0681	0.0096	0.0974	0.0011
8	rs72666274	98350134	1.04	0.120487900976968	0.94	0.173887076546345	0.307039800567226	0.721282475246487	0.0108	0.0204	0.0135	0.002	0.173	0.0068	0.0023	0.0587	0.001	0.124	0.142	0.019	0.0045	0.1327	0.0139	0.0032	0.0028	0.0027	0.0019	0.0338	0.022	0.0285	0.0682	0.0097	0.0974	0.001
8	rs2635158	98354731	1.04	0.120487900976968	0.94	0.173887076546345	0.324753305598212	0.677472153218583	0.0108	0.0201	0.0135	0.0021	0.1733	0.0069	0.0023	0.0587	9e-04	0.124	0.1414	0.019	0.0046	0.1328	0.014	0.0032	0.0028	0.0026	0.0019	0.0339	0.0219	0.0287	0.0683	0.0097	0.0972	0.001
8	rs35571413	98360294	1.03	0.13807906481078	0.94	0.173887076546345	0.319344163406084	0.60181902396282	0.0109	0.0199	0.0135	0.0021	0.1735	0.0069	0.0023	0.0587	9e-04	0.1241	0.1409	0.0189	0.0046	0.1329	0.0141	0.0032	0.0028	0.0025	0.0019	0.034	0.0219	0.0288	0.0685	0.0098	0.0972	0.001
8	rs1316792	98361046	1.03	0.13807906481078	0.94	0.173887076546345	0.323637258713304	0.603253893533817	0.0109	0.0199	0.0134	0.0021	0.1735	0.007	0.0023	0.0587	9e-04	0.1241	0.1409	0.0189	0.0046	0.1329	0.0141	0.0032	0.0028	0.0025	0.0019	0.034	0.0219	0.0288	0.0685	0.0098	0.0972	0.001
8	rs72666289	98362110	1.03	0.13807906481078	0.94	0.173887076546345	0.326991428862942	0.606126067705173	0.0109	0.0199	0.0134	0.0021	0.1736	0.007	0.0023	0.0586	9e-04	0.1242	0.1408	0.0189	0.0046	0.1329	0.0141	0.0032	0.0028	0.0025	0.0019	0.034	0.0219	0.0288	0.0685	0.0098	0.0972	0.001
8	rs2853326	98363598	1.03	0.13807906481078	0.94	0.173887076546345	0.324702532578577	0.606844617274835	0.0109	0.0199	0.0133	0.0021	0.1736	0.007	0.0023	0.0586	9e-04	0.1242	0.1406	0.0189	0.0046	0.1329	0.0142	0.0032	0.0028	0.0025	0.0019	0.034	0.0219	0.0288	0.0686	0.0098	0.0972	0.001
8	rs117119586	98371874	1.03	0.13807906481078	0.94	0.173887076546345	0.30521858694125	0.58808595051836	0.0109	0.0196	0.0132	0.0022	0.1743	0.0069	0.0022	0.0585	0.001	0.1246	0.139	0.0186	0.0046	0.1332	0.0142	0.0031	0.0028	0.0024	0.0018	0.0343	0.0219	0.029	0.0691	0.0099	0.0976	9e-04
8	rs11782598	98374226	1.03	0.13807906481078	0.94	0.173887076546345	0.317534974386708	0.584522135494611	0.0109	0.0196	0.0132	0.0022	0.1743	0.007	0.0022	0.0585	0.001	0.1245	0.1389	0.0186	0.0046	0.1333	0.0142	0.0031	0.0028	0.0024	0.0019	0.0343	0.0219	0.029	0.0692	0.0099	0.0975	9e-04
8	rs17742631	98386827	1.03	0.13807906481078	0.94	0.173887076546345	0.312090088657585	0.580252453974612	0.0109	0.0196	0.0132	0.0022	0.1743	0.007	0.0022	0.0585	0.001	0.1245	0.1389	0.0186	0.0046	0.1334	0.0143	0.0031	0.0028	0.0024	0.0018	0.0343	0.0219	0.029	0.0692	0.0099	0.0975	9e-04
8	rs4735460	98387068	1.03	0.13807906481078	0.94	0.173887076546345	0.305022042217228	0.581959420941947	0.0109	0.0196	0.0134	0.0022	0.1743	0.0069	0.0022	0.0584	0.001	0.1245	0.1389	0.0186	0.0046	0.1334	0.0141	0.0031	0.0028	0.0024	0.0018	0.0343	0.0219	0.029	0.0693	0.0099	0.0975	9e-04
8	rs7837799	98387784	1.03	0.13807906481078	0.94	0.173887076546345	0.296876147509204	0.568337778512303	0.0109	0.0196	0.0133	0.0023	0.174	0.0069	0.0022	0.0584	0.001	0.1245	0.1384	0.0186	0.0046	0.1335	0.0141	0.0031	0.0028	0.0024	0.0018	0.0343	0.0219	0.0291	0.0693	0.01	0.0979	9e-04
8	rs117672739	98392693	1.03	0.13807906481078	0.94	0.173887076546345	0.239517491209571	0.655583300460394	0.0107	0.019	0.0131	0.0025	0.1731	0.007	0.0023	0.058	0.001	0.1245	0.1382	0.0185	0.0045	0.1343	0.0141	0.0029	0.003	0.0021	0.0015	0.0343	0.0221	0.0291	0.0702	0.0101	0.0988	8e-04
8	rs10111905	98394822	1.03	0.13807906481078	0.94	0.173887076546345	0.231742457638215	0.634297213320199	0.0107	0.0189	0.0131	0.0025	0.1731	0.007	0.0023	0.058	0.001	0.1245	0.1382	0.0185	0.0045	0.1344	0.0141	0.0029	0.003	0.0021	0.0015	0.0344	0.0221	0.0291	0.0703	0.0102	0.0988	8e-04
8	rs1878907	98410882	1.03	0.13807906481078	0.95	0.15120882267165	0.211556742815326	0.642296798353956	0.0107	0.0189	0.013	0.0025	0.1731	0.007	0.0024	0.058	0.001	0.1245	0.1381	0.0185	0.0045	0.1344	0.0141	0.0029	0.003	0.0021	0.0014	0.0344	0.0221	0.0292	0.0703	0.0102	0.0989	8e-04
8	rs77697486	98418729	1.03	0.13807906481078	0.94	0.173887076546345	0.205373169951913	0.644336771608749	0.0107	0.0189	0.013	0.0025	0.1731	0.007	0.0024	0.058	0.001	0.1245	0.1381	0.0185	0.0045	0.1344	0.0142	0.0029	0.003	0.0021	0.0014	0.0344	0.0221	0.0292	0.0703	0.0102	0.0989	8e-04
8	rs56399746	98432011	1.03	0.13807906481078	0.94	0.173887076546345	0.192591299998687	0.636476601988483	0.0107	0.0188	0.013	0.0025	0.1731	0.007	0.0024	0.058	9e-04	0.1245	0.138	0.0184	0.0045	0.1344	0.0142	0.0029	0.003	0.0021	0.0014	0.0344	0.0221	0.0293	0.0703	0.0102	0.099	8e-04
8	rs2679770	98432861	1.03	0.13807906481078	0.94	0.173887076546345	0.191069112979028	0.632554959098334	0.0107	0.0188	0.013	0.0025	0.1731	0.007	0.0024	0.058	9e-04	0.1245	0.138	0.0184	0.0045	0.1344	0.0142	0.0029	0.003	0.0021	0.0014	0.0344	0.0221	0.0293	0.0703	0.0102	0.099	8e-04
8	rs77071707	98434755	1.03	0.13807906481078	0.94	0.173887076546345	0.19251502665088	0.640258328411151	0.0107	0.0188	0.013	0.0025	0.1731	0.007	0.0024	0.058	9e-04	0.1245	0.138	0.0184	0.0045	0.1344	0.0142	0.0029	0.003	0.0021	0.0014	0.0344	0.0221	0.0293	0.0703	0.0102	0.099	8e-04
8	rs1968838	98456284	1.02	0.157502178544443	0.94	0.173887076546345	0.197044687115604	0.659830611833954	0.0105	0.0182	0.0129	0.0025	0.1732	0.0072	0.0025	0.0579	9e-04	0.1249	0.1375	0.0184	0.0044	0.1349	0.0141	0.003	0.0031	0.0019	0.0012	0.0346	0.0221	0.0297	0.0703	0.0104	0.0988	8e-04
8	rs28858815	98460631	1.02	0.157502178544443	0.94	0.173887076546345	0.195194864340776	0.693291241464773	0.0104	0.0178	0.0129	0.0026	0.1736	0.0074	0.0026	0.058	9e-04	0.125	0.1368	0.0185	0.0044	0.1348	0.0141	0.0029	0.0032	0.0018	0.001	0.0346	0.0222	0.0298	0.0704	0.0107	0.0988	7e-04
8	rs56723591	98461539	1.02	0.157502178544443	0.95	0.15120882267165	0.195156432074411	0.698483540835306	0.0104	0.0176	0.013	0.0027	0.1736	0.0075	0.0027	0.058	9e-04	0.125	0.1365	0.0185	0.0044	0.1348	0.0141	0.0029	0.0032	0.0017	9e-04	0.0346	0.0223	0.0299	0.0704	0.0108	0.0988	7e-04
8	rs113695666	98466599	1.01	0.178854520006857	0.95	0.15120882267165	0.191259008723461	0.702048998205873	0.0102	0.0174	0.013	0.0028	0.174	0.0076	0.0029	0.058	8e-04	0.1246	0.1357	0.0184	0.0044	0.1354	0.014	0.0029	0.0034	0.0016	8e-04	0.0346	0.0226	0.0301	0.0704	0.0111	0.0986	7e-04
8	rs586380	98471716	1.01	0.178854520006857	0.95	0.15120882267165	0.190462171679174	0.702346303376176	0.0102	0.0174	0.013	0.0028	0.174	0.0076	0.003	0.058	8e-04	0.1245	0.1355	0.0184	0.0044	0.1355	0.014	0.0029	0.0035	0.0016	7e-04	0.0346	0.0227	0.0301	0.0703	0.0111	0.0985	7e-04
8	rs498150	98472054	1.01	0.178854520006857	0.95	0.15120882267165	0.189176090108674	0.702048998205873	0.0102	0.0174	0.013	0.0028	0.174	0.0076	0.003	0.058	8e-04	0.1245	0.1354	0.0184	0.0044	0.1356	0.014	0.0029	0.0035	0.0016	7e-04	0.0347	0.0227	0.0301	0.0703	0.0112	0.0985	7e-04
8	rs16895808	98475788	1.01	0.178854520006857	0.95	0.15120882267165	0.184193178150054	0.701157252079902	0.0102	0.017	0.0131	0.0028	0.174	0.0076	0.0031	0.0579	8e-04	0.1243	0.1352	0.0186	0.0045	0.1356	0.014	0.0028	0.0036	0.0015	7e-04	0.0347	0.0228	0.0301	0.0704	0.0116	0.0984	7e-04
8	rs1478948	98483265	1.01	0.178854520006857	0.95	0.15120882267165	0.182413585859256	0.697444384162763	0.0102	0.0169	0.0131	0.0028	0.174	0.0077	0.0032	0.0578	8e-04	0.1242	0.1351	0.0187	0.0045	0.1357	0.0139	0.0028	0.0036	0.0015	7e-04	0.0347	0.0228	0.0302	0.0704	0.0118	0.0982	8e-04
8	rs7004977	98483422	1.01	0.178854520006857	0.95	0.15120882267165	0.182931606206895	0.696702342371428	0.0102	0.0168	0.0131	0.0028	0.174	0.0077	0.0032	0.0578	8e-04	0.1242	0.1351	0.0187	0.0045	0.1358	0.0139	0.0028	0.0036	0.0015	7e-04	0.0347	0.0228	0.0302	0.0704	0.0118	0.0982	8e-04
8	rs79863759	98483898	1.01	0.178854520006857	0.95	0.15120882267165	0.183450472652013	0.698038145406525	0.0102	0.0168	0.0131	0.0028	0.174	0.0077	0.0032	0.0577	8e-04	0.1242	0.1351	0.0187	0.0045	0.1358	0.0139	0.0028	0.0036	0.0015	7e-04	0.0347	0.0228	0.0302	0.0704	0.0118	0.0982	8e-04
8	rs592011	98493269	1.01	0.178854520006857	0.95	0.15120882267165	0.185758480162958	0.693439471781699	0.0102	0.0167	0.0131	0.0028	0.174	0.0077	0.0032	0.0577	8e-04	0.1241	0.135	0.0187	0.0045	0.1358	0.014	0.0028	0.0037	0.0015	7e-04	0.0347	0.0229	0.0302	0.0703	0.0119	0.0982	8e-04
8	rs17744718	98514917	1.01	0.178854520006857	0.95	0.15120882267165	0.186581439248767	0.691957490108125	0.0102	0.0167	0.0132	0.0028	0.174	0.0077	0.0033	0.0576	8e-04	0.124	0.1349	0.0187	0.0045	0.1358	0.014	0.0028	0.0037	0.0014	7e-04	0.0347	0.0229	0.0303	0.0703	0.012	0.0982	8e-04
8	rs681334	98516727	1.01	0.178854520006857	0.96	0.130782650589638	0.18676876677997	0.691957490108125	0.0102	0.0167	0.0132	0.0028	0.174	0.0077	0.0033	0.0576	8e-04	0.124	0.1349	0.0187	0.0045	0.1358	0.014	0.0028	0.0037	0.0014	7e-04	0.0347	0.0229	0.0303	0.0703	0.012	0.0982	8e-04
8	rs77458880	98562212	1.01	0.178854520006857	0.98	0.0961760782036991	0.188346578506396	0.689291726763625	0.0102	0.0166	0.0132	0.0029	0.1741	0.0078	0.0033	0.0576	8e-04	0.1238	0.1348	0.0187	0.0045	0.1358	0.0141	0.0028	0.0037	0.0015	7e-04	0.0347	0.023	0.0303	0.0703	0.0121	0.0981	8e-04
8	rs10096804	98563476	1.01	0.178854520006857	1	0.069019173236101	0.188271271954255	0.688847658804905	0.0102	0.0166	0.0132	0.0029	0.1741	0.0078	0.0033	0.0576	8e-04	0.1238	0.1348	0.0187	0.0045	0.1358	0.0141	0.0028	0.0037	0.0015	7e-04	0.0347	0.023	0.0303	0.0703	0.0121	0.0981	8e-04
8	rs77534961	98568544	1.01	0.178854520006857	1	0.069019173236101	0.188120710647369	0.686184610232247	0.0102	0.0165	0.0132	0.0029	0.1741	0.0078	0.0033	0.0575	8e-04	0.1237	0.1348	0.0187	0.0045	0.1358	0.0142	0.0028	0.0038	0.0015	7e-04	0.0347	0.023	0.0303	0.0703	0.0121	0.0981	8e-04
8	rs2448181	98571149	1.01	0.178854520006857	0.99	0.0817332193164052	0.187519156057907	0.685297446106755	0.0102	0.0165	0.0132	0.0029	0.1741	0.0078	0.0034	0.0575	8e-04	0.1236	0.1348	0.0186	0.0045	0.1358	0.0142	0.0028	0.0038	0.0015	7e-04	0.0347	0.023	0.0303	0.0703	0.0122	0.098	8e-04
8	rs1871311	98578620	1.01	0.178854520006857	0.98	0.0961760782036991	0.187707023162994	0.673051813858281	0.0103	0.0165	0.0132	0.003	0.1742	0.0079	0.0034	0.0574	8e-04	0.1235	0.1345	0.0186	0.0046	0.1358	0.0143	0.0028	0.0039	0.0015	7e-04	0.0346	0.0231	0.0304	0.0703	0.0123	0.098	9e-04
8	rs7815922	98580680	1.01	0.178854520006857	0.98	0.0961760782036991	0.250826372663208	0.607275843979144	0.0105	0.0159	0.0135	0.0033	0.174	0.0082	0.0036	0.0568	8e-04	0.1218	0.1327	0.0186	0.0048	0.1356	0.0149	0.0028	0.0044	0.0016	7e-04	0.0346	0.0239	0.0306	0.0706	0.0128	0.0978	0.0011
8	rs7834746	98587780	1	0.202230525110681	0.98	0.0961760782036991	0.363565452967196	0.559582329797608	0.0106	0.0151	0.0138	0.0035	0.1746	0.0086	0.0037	0.0561	9e-04	0.1205	0.1316	0.0183	0.005	0.1343	0.0156	0.0027	0.005	0.0016	8e-04	0.0349	0.0245	0.0311	0.0706	0.0134	0.0979	0.0014
8	rs2512415	98589253	1	0.202230525110681	0.98	0.0961760782036991	0.368210017859201	0.56085122121596	0.0106	0.0151	0.0139	0.0035	0.1746	0.0086	0.0037	0.0561	9e-04	0.1205	0.1316	0.0183	0.005	0.1342	0.0156	0.0027	0.005	0.0016	8e-04	0.0349	0.0245	0.0311	0.0706	0.0134	0.0979	0.0014
8	rs1478955	98591093	1	0.202230525110681	0.98	0.0961760782036991	0.371304999985418	0.566640591140652	0.0106	0.0151	0.0139	0.0035	0.1746	0.0086	0.0038	0.056	9e-04	0.1206	0.1316	0.0183	0.005	0.1341	0.0156	0.0027	0.0051	0.0016	8e-04	0.0349	0.0245	0.0311	0.0706	0.0135	0.0979	0.0014
8	rs12680954	98596382	1	0.202230525110681	0.98	0.0961760782036991	0.396426573746706	0.558877694044763	0.0106	0.0149	0.014	0.0035	0.1746	0.0086	0.0038	0.0561	9e-04	0.1202	0.1314	0.0182	0.005	0.1341	0.0156	0.0027	0.0052	0.0016	8e-04	0.035	0.0247	0.0312	0.0705	0.0135	0.0977	0.0015
8	rs2512417	98608295	1	0.202230525110681	0.98	0.0961760782036991	0.432422524396801	0.549176026636074	0.0108	0.0147	0.014	0.0035	0.1748	0.0085	0.0038	0.0561	9e-04	0.1198	0.1309	0.0181	0.0051	0.1343	0.0155	0.0027	0.0053	0.0016	8e-04	0.0351	0.0249	0.0313	0.0705	0.0137	0.0975	0.0016
8	rs77046176	98610742	1	0.202230525110681	0.97	0.112481740502774	0.439441200334946	0.552405276298221	0.0108	0.0147	0.014	0.0035	0.1748	0.0085	0.0038	0.0561	9e-04	0.1198	0.1309	0.0181	0.0051	0.1343	0.0155	0.0027	0.0053	0.0016	8e-04	0.0351	0.025	0.0314	0.0705	0.0137	0.0975	0.0016
8	rs2512424	98622315	1	0.202230525110681	0.97	0.112481740502774	0.458772432111579	0.547212681962653	0.0108	0.0146	0.014	0.0035	0.1747	0.0085	0.0038	0.0562	0.001	0.1196	0.1307	0.018	0.0051	0.1341	0.0156	0.0027	0.0054	0.0015	8e-04	0.0351	0.0251	0.0314	0.0706	0.0138	0.0976	0.0017
8	rs6992542	98627738	0.99	0.227721472602965	0.97	0.112481740502774	0.533538416237687	0.48710199483711	0.0107	0.0143	0.0141	0.0035	0.1738	0.0085	0.0038	0.0567	0.001	0.1193	0.1301	0.0183	0.0052	0.1338	0.0158	0.0027	0.0054	0.0015	8e-04	0.0352	0.0254	0.0318	0.0708	0.0142	0.0976	0.0018
8	rs2438226	98641733	0.99	0.227721472602965	0.97	0.112481740502774	0.566861313427276	0.479087624282423	0.0107	0.0142	0.0142	0.0035	0.1737	0.0085	0.0037	0.0568	0.001	0.1193	0.1299	0.0183	0.0053	0.1337	0.0159	0.0027	0.0054	0.0015	8e-04	0.0352	0.0255	0.0319	0.0709	0.0143	0.0975	0.0018
8	rs190180551	98653570	0.99	0.227721472602965	0.97	0.112481740502774	0.569876649127522	0.470972842561593	0.0107	0.0142	0.0141	0.0035	0.1735	0.0085	0.0037	0.0569	0.001	0.1191	0.1299	0.0184	0.0053	0.1338	0.0159	0.0026	0.0054	0.0015	8e-04	0.0351	0.0255	0.032	0.071	0.0143	0.0976	0.0018
8	rs117030187	98654561	0.99	0.227721472602965	0.97	0.112481740502774	0.569541242607571	0.470837901721992	0.0107	0.0142	0.0141	0.0035	0.1735	0.0085	0.0037	0.0569	0.001	0.119	0.1299	0.0183	0.0053	0.1338	0.0159	0.0026	0.0054	0.0015	8e-04	0.0351	0.0255	0.032	0.071	0.0143	0.0976	0.0018
8	rs16896059	98655937	0.99	0.227721472602965	0.97	0.112481740502774	0.574177995022803	0.467332980120543	0.0107	0.0142	0.0141	0.0035	0.1735	0.0085	0.0038	0.0569	0.001	0.119	0.1299	0.0184	0.0053	0.1338	0.0159	0.0026	0.0054	0.0015	8e-04	0.0351	0.0255	0.032	0.0709	0.0143	0.0977	0.0018
8	rs55736490	98659990	0.99	0.227721472602965	0.97	0.112481740502774	0.594198987193942	0.457127239519152	0.0107	0.0142	0.014	0.0035	0.173	0.0085	0.0038	0.0568	0.001	0.1186	0.1298	0.0185	0.0053	0.1342	0.016	0.0026	0.0054	0.0016	9e-04	0.0352	0.0254	0.032	0.0705	0.0145	0.0983	0.0019
8	rs2468024	98664653	0.99	0.227721472602965	0.97	0.112481740502774	0.598927761892201	0.455119953789333	0.0107	0.0142	0.014	0.0035	0.1729	0.0085	0.0038	0.0567	0.001	0.1186	0.1298	0.0185	0.0053	0.1342	0.016	0.0026	0.0055	0.0016	9e-04	0.0352	0.0254	0.032	0.0704	0.0145	0.0984	0.0019
8	rs16896060	98667777	0.99	0.227721472602965	0.97	0.112481740502774	0.595910308446926	0.453515801679758	0.0106	0.0142	0.014	0.0035	0.1728	0.0085	0.0038	0.0567	0.001	0.1185	0.1297	0.0185	0.0053	0.1343	0.016	0.0026	0.0055	0.0016	9e-04	0.0352	0.0254	0.032	0.0703	0.0145	0.0985	0.0019
8	rs72671505	98670978	0.99	0.227721472602965	0.96	0.130782650589638	0.597281004644503	0.454451375686498	0.0106	0.0142	0.0141	0.0035	0.1728	0.0085	0.0038	0.0567	0.001	0.1185	0.1297	0.0185	0.0053	0.1343	0.016	0.0026	0.0055	0.0016	9e-04	0.0352	0.0254	0.032	0.0703	0.0145	0.0985	0.0019
8	rs16896067	98673250	0.99	0.227721472602965	0.96	0.130782650589638	0.609751896314574	0.457930804055189	0.0106	0.0142	0.014	0.0035	0.1728	0.0085	0.0038	0.0567	0.001	0.1185	0.1297	0.0185	0.0053	0.1343	0.016	0.0026	0.0055	0.0016	9e-04	0.0352	0.0254	0.0321	0.0703	0.0145	0.0986	0.0019
8	rs117734131	98680484	0.99	0.227721472602965	0.96	0.130782650589638	0.609890359568937	0.458600724416322	0.0106	0.0142	0.014	0.0035	0.1728	0.0085	0.0038	0.0567	0.001	0.1185	0.1297	0.0185	0.0053	0.1343	0.016	0.0026	0.0055	0.0016	9e-04	0.0352	0.0254	0.0321	0.0702	0.0145	0.0986	0.0019
8	rs74460326	98681371	0.99	0.227721472602965	0.96	0.130782650589638	0.609890359568937	0.458600724416322	0.0106	0.0142	0.014	0.0035	0.1728	0.0085	0.0038	0.0567	0.001	0.1185	0.1297	0.0185	0.0053	0.1343	0.016	0.0026	0.0055	0.0016	9e-04	0.0352	0.0254	0.0321	0.0702	0.0145	0.0986	0.0019
8	rs35958942	98695203	0.99	0.227721472602965	0.96	0.130782650589638	0.609890359568937	0.459404968286183	0.0106	0.0143	0.0139	0.0035	0.1729	0.0085	0.0038	0.0567	0.001	0.1185	0.1297	0.0185	0.0053	0.1343	0.016	0.0026	0.0055	0.0016	9e-04	0.0352	0.0255	0.0321	0.0702	0.0145	0.0987	0.0019
8	rs77627275	98696385	0.99	0.227721472602965	0.96	0.130782650589638	0.609059797107112	0.461282974482177	0.0106	0.0142	0.0139	0.0035	0.1729	0.0085	0.0038	0.0567	0.001	0.1185	0.1297	0.0185	0.0053	0.1343	0.016	0.0026	0.0055	0.0016	9e-04	0.0352	0.0255	0.0321	0.0702	0.0145	0.0987	0.0019
8	rs113665935	98696905	0.99	0.227721472602965	0.96	0.130782650589638	0.609475013215729	0.462088448934287	0.0106	0.0142	0.0139	0.0035	0.1729	0.0085	0.0038	0.0567	0.001	0.1185	0.1297	0.0185	0.0053	0.1343	0.016	0.0026	0.0055	0.0016	9e-04	0.0352	0.0255	0.0321	0.0702	0.0145	0.0987	0.0019
8	rs80345281	98713346	0.99	0.227721472602965	0.96	0.130782650589638	0.60788405900215	0.461417194644203	0.0106	0.0142	0.0139	0.0035	0.1729	0.0085	0.0038	0.0567	0.001	0.1185	0.1297	0.0185	0.0053	0.1343	0.016	0.0026	0.0055	0.0016	9e-04	0.0352	0.0255	0.0321	0.0702	0.0145	0.0987	0.0019
8	rs79537520	98719823	0.99	0.227721472602965	0.97	0.112481740502774	0.607331132522048	0.461282974482177	0.0106	0.0142	0.0139	0.0035	0.1729	0.0085	0.0038	0.0567	0.001	0.1185	0.1297	0.0185	0.0053	0.1343	0.016	0.0026	0.0055	0.0016	9e-04	0.0352	0.0255	0.0321	0.0701	0.0145	0.0987	0.0019
8	rs116888747	98728251	0.99	0.227721472602965	0.97	0.112481740502774	0.60712384484779	0.462759958800495	0.0106	0.0142	0.0139	0.0035	0.1729	0.0085	0.0038	0.0567	0.001	0.1185	0.1297	0.0185	0.0053	0.1343	0.016	0.0026	0.0055	0.0016	9e-04	0.0352	0.0255	0.0321	0.0701	0.0145	0.0987	0.0019
8	rs7754	98740723	0.99	0.227721472602965	0.97	0.112481740502774	0.60002676399416	0.460746196235528	0.0106	0.0142	0.0139	0.0035	0.1729	0.0085	0.0038	0.0567	0.001	0.1185	0.1297	0.0185	0.0053	0.1342	0.016	0.0026	0.0055	0.0016	9e-04	0.0352	0.0255	0.0321	0.0701	0.0145	0.0987	0.0019
8	rs76740695	98742661	0.99	0.227721472602965	0.97	0.112481740502774	0.590032929556715	0.458734739358722	0.0106	0.0142	0.0139	0.0035	0.1729	0.0085	0.0038	0.0567	0.001	0.1184	0.1297	0.0185	0.0053	0.1342	0.016	0.0026	0.0055	0.0016	9e-04	0.0352	0.0255	0.0321	0.0701	0.0145	0.0987	0.0019
8	rs12674881	98760629	0.99	0.227721472602965	0.97	0.112481740502774	0.541698020829953	0.44365672767458	0.0106	0.0143	0.014	0.0037	0.1727	0.0086	0.0039	0.0565	0.001	0.1182	0.1294	0.0186	0.0052	0.1335	0.0161	0.0026	0.0056	0.0016	9e-04	0.0353	0.0258	0.0323	0.07	0.0146	0.099	0.0018
8	rs2468009	98765765	0.99	0.227721472602965	0.97	0.112481740502774	0.54327136399345	0.444985676013186	0.0106	0.0143	0.014	0.0037	0.1728	0.0085	0.0038	0.0565	0.001	0.1182	0.1293	0.0186	0.0052	0.1334	0.0162	0.0026	0.0056	0.0016	9e-04	0.0353	0.0259	0.0323	0.07	0.0146	0.0991	0.0018
8	rs7002076	98767981	0.99	0.227721472602965	0.97	0.112481740502774	0.533733560011598	0.446049593859818	0.0105	0.0143	0.014	0.0037	0.1727	0.0085	0.0038	0.0565	0.001	0.1182	0.1293	0.0187	0.0052	0.1334	0.0162	0.0026	0.0056	0.0016	9e-04	0.0353	0.0259	0.0323	0.07	0.0146	0.0991	0.0018
8	rs78508040	98778287	1	0.202230525110681	0.97	0.112481740502774	0.485697791259533	0.451512714193527	0.0103	0.0144	0.0138	0.0037	0.1718	0.0084	0.0038	0.0565	0.0011	0.1182	0.1292	0.0187	0.0051	0.1326	0.0164	0.0025	0.0055	0.0017	9e-04	0.0352	0.026	0.0324	0.0704	0.0148	0.1005	0.0018
8	rs35737113	98785229	1	0.202230525110681	0.97	0.112481740502774	0.479560651958914	0.449378671533836	0.0102	0.0144	0.0138	0.0037	0.1716	0.0084	0.0038	0.0566	0.0011	0.1183	0.1291	0.0187	0.0051	0.1325	0.0165	0.0025	0.0055	0.0017	9e-04	0.0352	0.026	0.0324	0.0705	0.0148	0.1008	0.0018
8	rs2513985	98785485	1	0.202230525110681	0.97	0.112481740502774	0.479066372302154	0.446315678592616	0.0102	0.0144	0.0138	0.0037	0.1716	0.0084	0.0038	0.0566	0.0011	0.1183	0.1291	0.0187	0.0051	0.1325	0.0165	0.0025	0.0055	0.0017	9e-04	0.0352	0.026	0.0324	0.0704	0.0148	0.1009	0.0018
8	rs2449529	98785523	1	0.202230525110681	0.97	0.112481740502774	0.478263694987489	0.446847974241131	0.0102	0.0144	0.0138	0.0037	0.1716	0.0084	0.0038	0.0565	0.0011	0.1183	0.1291	0.0187	0.0051	0.1325	0.0165	0.0025	0.0055	0.0017	9e-04	0.0353	0.026	0.0324	0.0704	0.0148	0.1009	0.0018
8	rs72671587	98790416	1	0.202230525110681	0.97	0.112481740502774	0.375999631604332	0.444852733696396	0.0101	0.0144	0.0139	0.0036	0.1713	0.0082	0.0037	0.0566	0.0011	0.1178	0.13	0.0189	0.005	0.1324	0.0167	0.0024	0.0052	0.0017	9e-04	0.0351	0.026	0.0325	0.0702	0.0149	0.1014	0.0017
8	rs2449504	98792686	1.01	0.178854520006857	0.97	0.112481740502774	0.300861312612888	0.439808762865384	0.01	0.0144	0.0142	0.0035	0.1714	0.008	0.0037	0.0567	0.0011	0.1172	0.1309	0.019	0.0049	0.1321	0.0167	0.0022	0.0049	0.0017	0.001	0.035	0.0259	0.0326	0.0699	0.015	0.102	0.0016
8	rs72671588	98796199	1.01	0.178854520006857	0.97	0.112481740502774	0.221005447382095	0.440206414203479	0.0099	0.0142	0.0148	0.0034	0.1723	0.0078	0.0036	0.0563	0.0011	0.1162	0.1315	0.0192	0.0046	0.1319	0.0168	0.002	0.0044	0.0017	0.0013	0.035	0.0255	0.0328	0.0691	0.0155	0.1032	0.0014
8	rs2449502	98799918	1.01	0.178854520006857	0.97	0.112481740502774	0.205294058452158	0.46598675417781	0.0099	0.0141	0.0152	0.0033	0.1726	0.0077	0.0035	0.0561	0.0011	0.1159	0.1318	0.0192	0.0045	0.1316	0.0168	0.0019	0.0041	0.0018	0.0014	0.035	0.0252	0.0328	0.069	0.0158	0.1038	0.0014
8	rs12678572	98800420	1.01	0.178854520006857	0.97	0.112481740502774	0.207475906459273	0.475296250137406	0.0099	0.014	0.0153	0.0033	0.1726	0.0077	0.0035	0.0561	0.0011	0.1159	0.1319	0.0192	0.0045	0.1317	0.0168	0.0018	0.0041	0.0018	0.0014	0.035	0.0252	0.0328	0.069	0.0158	0.1038	0.0014
8	rs72671593	98805910	1.01	0.178854520006857	0.97	0.112481740502774	0.191183037477945	0.48275096000509	0.0099	0.014	0.0155	0.0033	0.1727	0.0077	0.0036	0.0559	0.0011	0.1158	0.1319	0.0191	0.0045	0.1317	0.0168	0.0019	0.0041	0.0018	0.0014	0.0349	0.0252	0.0328	0.0688	0.0158	0.1039	0.0014
8	rs117935840	98806739	1.01	0.178854520006857	0.97	0.112481740502774	0.190841380511699	0.48234356693159	0.0099	0.014	0.0155	0.0033	0.1727	0.0077	0.0036	0.0559	0.0011	0.1158	0.1319	0.0191	0.0045	0.1317	0.0168	0.0019	0.0041	0.0018	0.0014	0.0349	0.0252	0.0328	0.0688	0.0158	0.1039	0.0014
8	rs74306681	98808625	1.01	0.178854520006857	0.96	0.130782650589638	0.190500073140265	0.480850552507758	0.0099	0.014	0.0155	0.0033	0.1727	0.0077	0.0036	0.0559	0.0011	0.1158	0.1319	0.0191	0.0045	0.1317	0.0168	0.0019	0.0041	0.0018	0.0014	0.0349	0.0252	0.0328	0.0688	0.0158	0.1039	0.0014
8	rs62524061	98813099	1.01	0.178854520006857	0.96	0.130782650589638	0.120831076357586	0.552124287146873	0.0099	0.0139	0.0161	0.0032	0.1737	0.0075	0.0037	0.0552	0.001	0.1155	0.1324	0.019	0.0044	0.1313	0.0169	0.002	0.0038	0.0018	0.0014	0.0349	0.0252	0.0328	0.0683	0.0162	0.1037	0.0013
8	rs79665482	98823850	1.01	0.178854520006857	0.96	0.130782650589638	0.113195744821838	0.546091549888461	0.0099	0.0139	0.0161	0.0032	0.1738	0.0074	0.0037	0.0552	0.001	0.1154	0.1326	0.019	0.0044	0.1313	0.017	0.0021	0.0038	0.0018	0.0015	0.0349	0.0252	0.0328	0.0683	0.0162	0.1037	0.0013
8	rs117637173	98825065	1.01	0.178854520006857	0.96	0.130782650589638	0.113362721357569	0.547633252704308	0.0099	0.0139	0.0162	0.0032	0.1738	0.0074	0.0037	0.0552	0.001	0.1154	0.1325	0.019	0.0044	0.1314	0.017	0.0021	0.0038	0.0018	0.0014	0.0349	0.0252	0.0328	0.0683	0.0162	0.1036	0.0013
8	rs2449550	98845753	1.01	0.178854520006857	0.96	0.130782650589638	0.115068922249603	0.560569184614325	0.0098	0.014	0.0162	0.0033	0.174	0.0074	0.0037	0.0551	0.001	0.1152	0.1325	0.019	0.0044	0.1316	0.017	0.0021	0.0038	0.0018	0.0014	0.0348	0.0252	0.0327	0.0683	0.0162	0.1036	0.0012
8	rs2512073	98849303	1.01	0.178854520006857	0.96	0.130782650589638	0.114703991101206	0.564662102914041	0.0098	0.0139	0.0163	0.0032	0.1742	0.0074	0.0038	0.0551	0.001	0.1151	0.1325	0.019	0.0043	0.1317	0.017	0.0021	0.0038	0.0018	0.0014	0.0349	0.0252	0.0328	0.068	0.0164	0.1035	0.0012
8	rs117326077	98850824	1.01	0.178854520006857	0.96	0.130782650589638	0.113697129080021	0.56085122121596	0.0098	0.0139	0.0164	0.0031	0.1744	0.0074	0.0038	0.0551	0.001	0.1147	0.1322	0.0191	0.0043	0.1318	0.0171	0.0021	0.0038	0.0018	0.0014	0.0351	0.0252	0.0328	0.0677	0.0167	0.1034	0.0012
8	rs66537586	98851115	1.01	0.178854520006857	0.96	0.130782650589638	0.0945742443132721	0.5301776208522	0.0098	0.0138	0.0165	0.0031	0.1745	0.0075	0.0038	0.0551	0.0011	0.1143	0.1319	0.0192	0.0043	0.1317	0.0171	0.0023	0.0038	0.0018	0.0014	0.0353	0.0252	0.0328	0.0675	0.0169	0.1032	0.0012
8	rs74576507	98851241	1.01	0.178854520006857	0.96	0.130782650589638	0.101908576649293	0.554373183424386	0.0098	0.0138	0.0166	0.003	0.1747	0.0075	0.0038	0.0551	0.0011	0.1142	0.1318	0.0192	0.0043	0.1317	0.0172	0.0023	0.0039	0.0018	0.0014	0.0354	0.0251	0.0328	0.0674	0.017	0.1034	0.0012
8	rs35733152	98854145	1.01	0.178854520006857	0.95	0.15120882267165	0.0957728191250501	0.594943012054691	0.0097	0.0137	0.0167	0.0029	0.1753	0.0074	0.0038	0.0551	0.0011	0.1139	0.1313	0.0193	0.0042	0.1316	0.0171	0.0022	0.0039	0.0018	0.0014	0.0357	0.0251	0.0329	0.0671	0.0171	0.1038	0.0012
8	rs117284179	98854708	1.01	0.178854520006857	0.95	0.15120882267165	0.102875770276341	0.661883291997023	0.0097	0.0137	0.0167	0.0029	0.1754	0.0074	0.0038	0.0552	0.0011	0.1139	0.1313	0.0193	0.0042	0.1316	0.0171	0.0022	0.0039	0.0017	0.0014	0.0357	0.0251	0.0329	0.067	0.0171	0.1038	0.0012
8	rs16896340	98860028	1.01	0.178854520006857	0.95	0.15120882267165	0.10522562097957	0.654851644018312	0.0097	0.0137	0.0168	0.0029	0.1755	0.0074	0.0039	0.0552	0.0011	0.1134	0.1312	0.0192	0.0041	0.1312	0.0171	0.0022	0.0039	0.0017	0.0014	0.0359	0.0252	0.033	0.0668	0.0172	0.1041	0.0012
8	rs73274276	98868328	1.01	0.178854520006857	0.95	0.15120882267165	0.0985809528470404	0.602823347295869	0.0097	0.0137	0.0169	0.0029	0.1761	0.0075	0.004	0.0555	0.0011	0.112	0.131	0.0192	0.004	0.131	0.017	0.0024	0.004	0.0017	0.0014	0.0362	0.0252	0.0331	0.0668	0.0174	0.1041	0.0012
8	rs6996243	98871690	1.01	0.178854520006857	0.95	0.15120882267165	0.0864019282583742	0.574145791190466	0.0097	0.0138	0.0171	0.0029	0.177	0.0077	0.0043	0.0556	0.001	0.1098	0.1308	0.0194	0.0039	0.1307	0.0168	0.0026	0.0041	0.0017	0.0013	0.0365	0.0253	0.0332	0.0668	0.0178	0.1043	0.0012
8	rs111894387	98873770	1.02	0.157502178544443	0.95	0.15120882267165	0.100120094618522	0.628928863780695	0.0095	0.0141	0.0175	0.003	0.1778	0.0076	0.0045	0.0556	0.0011	0.1087	0.1298	0.0195	0.0034	0.1306	0.0165	0.0028	0.0042	0.0014	0.0013	0.0373	0.0258	0.0334	0.0668	0.018	0.1036	0.0011
8	rs11784148	98874480	1.02	0.157502178544443	0.95	0.15120882267165	0.0968293680749678	0.6295087112637	0.0095	0.0142	0.0176	0.003	0.1781	0.0076	0.0047	0.0555	0.0011	0.1084	0.1294	0.0196	0.0032	0.1306	0.0165	0.0029	0.0042	0.0014	0.0012	0.0376	0.0259	0.0334	0.0668	0.0181	0.1035	0.0011
8	rs10099863	98874693	1.02	0.157502178544443	0.95	0.15120882267165	0.0953472377449878	0.625886719695506	0.0094	0.0142	0.0177	0.0031	0.1781	0.0076	0.0047	0.0556	0.0011	0.1084	0.1294	0.0196	0.0032	0.1307	0.0164	0.0029	0.0042	0.0013	0.0012	0.0376	0.026	0.0334	0.0667	0.0181	0.1034	0.001
8	rs28366014	98880839	1.02	0.157502178544443	0.94	0.173887076546345	0.105013047076644	0.752987212576221	0.0094	0.0141	0.0178	0.0033	0.179	0.0077	0.0047	0.0553	0.0011	0.1085	0.1294	0.0192	0.003	0.1307	0.0161	0.0032	0.0043	0.0011	0.0011	0.0379	0.0263	0.0329	0.0663	0.0184	0.1032	9e-04
8	rs7813174	98883907	1.02	0.157502178544443	0.94	0.173887076546345	0.100714058020285	0.734618966217973	0.0094	0.0141	0.0179	0.0033	0.1791	0.0077	0.0047	0.0552	0.0011	0.1085	0.1294	0.0192	0.003	0.1307	0.0161	0.0033	0.0043	0.0011	0.0011	0.0379	0.0263	0.0329	0.0663	0.0184	0.1032	9e-04
8	rs7835518	98900888	1.02	0.157502178544443	0.94	0.173887076546345	0.101882515327659	0.759787293105905	0.0094	0.0141	0.0179	0.0034	0.1796	0.0076	0.0048	0.0553	0.0011	0.108	0.1295	0.0191	0.003	0.1305	0.016	0.0033	0.0044	0.0011	0.0011	0.0381	0.0261	0.0327	0.0659	0.0186	0.1034	9e-04
8	rs74916432	98905763	1.02	0.157502178544443	0.94	0.173887076546345	0.0992717199547018	0.762965201762688	0.0095	0.0141	0.0179	0.0034	0.1797	0.0076	0.0048	0.0553	0.0011	0.1079	0.1294	0.0191	0.003	0.1305	0.016	0.0034	0.0044	0.0011	0.0012	0.0381	0.0261	0.0327	0.0657	0.0186	0.1035	9e-04
8	rs66527355	98906077	1.02	0.157502178544443	0.94	0.173887076546345	0.0964511931339931	0.774793909682599	0.0095	0.0141	0.0179	0.0034	0.1797	0.0076	0.0048	0.0553	0.0011	0.1079	0.1294	0.0191	0.003	0.1305	0.016	0.0034	0.0044	0.0011	0.0012	0.0381	0.0261	0.0327	0.0657	0.0186	0.1035	9e-04
8	rs72675237	98910894	1.02	0.157502178544443	0.94	0.173887076546345	0.0910111013712876	0.741833952729124	0.0096	0.014	0.018	0.0035	0.1805	0.0076	0.0049	0.0554	0.0011	0.1077	0.1295	0.019	0.003	0.1299	0.0159	0.0035	0.0044	0.0011	0.0012	0.0383	0.0259	0.0325	0.0653	0.0187	0.1038	9e-04
8	rs112665984	98913340	1.02	0.157502178544443	0.94	0.173887076546345	0.0952972476917756	0.757821460412782	0.0097	0.014	0.0181	0.0036	0.1821	0.0075	0.0049	0.0553	0.0011	0.1075	0.1292	0.0189	0.003	0.129	0.0157	0.0036	0.0044	0.0012	0.0013	0.0386	0.0256	0.0322	0.0647	0.0188	0.1043	8e-04
8	rs17755558	98915577	1.02	0.157502178544443	0.94	0.173887076546345	0.0963505034103439	0.71874122122417	0.0098	0.014	0.0182	0.0036	0.1825	0.0075	0.005	0.0553	0.0011	0.1074	0.1291	0.0188	0.003	0.1287	0.0157	0.0036	0.0044	0.0012	0.0013	0.0387	0.0254	0.0321	0.0644	0.0188	0.1043	8e-04
8	rs117576493	98917142	1.02	0.157502178544443	0.94	0.173887076546345	0.0996567849372239	0.731917351072547	0.0098	0.014	0.0182	0.0036	0.1827	0.0075	0.005	0.0554	0.0011	0.1074	0.1291	0.0186	0.003	0.1287	0.0156	0.0036	0.0044	0.0012	0.0013	0.0387	0.0254	0.0321	0.0644	0.0188	0.1044	8e-04
8	rs9792164	98919139	1.02	0.157502178544443	0.95	0.15120882267165	0.102117216949144	0.74740603528593	0.0098	0.014	0.0182	0.0036	0.1828	0.0075	0.005	0.0554	0.0011	0.1073	0.1292	0.0186	0.003	0.1287	0.0156	0.0036	0.0044	0.0012	0.0013	0.0387	0.0254	0.0321	0.0644	0.0188	0.1044	8e-04
8	rs17828957	98936705	1.02	0.157502178544443	0.95	0.15120882267165	0.0997853472588327	0.785137974755157	0.0099	0.014	0.0182	0.0037	0.1843	0.0075	0.005	0.055	0.0012	0.1072	0.1293	0.0184	0.003	0.1282	0.0157	0.0037	0.0044	0.0014	0.0015	0.0387	0.0253	0.0317	0.0636	0.019	0.1043	8e-04
8	rs28524918	98937623	1.02	0.157502178544443	0.92	0.226487429171296	0.0964763758873686	0.758879848247033	0.0099	0.014	0.0182	0.0037	0.1844	0.0075	0.005	0.055	0.0012	0.1072	0.1293	0.0184	0.003	0.1282	0.0157	0.0037	0.0044	0.0014	0.0015	0.0387	0.0253	0.0317	0.0635	0.019	0.1043	8e-04
8	rs1454714	98939974	1.02	0.157502178544443	0.92	0.226487429171296	0.0943257360004696	0.677029823050431	0.0099	0.0139	0.0182	0.0037	0.1844	0.0075	0.0051	0.0551	0.0012	0.1072	0.1293	0.0184	0.003	0.1282	0.0157	0.0037	0.0044	0.0014	0.0015	0.0387	0.0253	0.0317	0.0635	0.0189	0.1043	8e-04
8	rs2331806	98941841	1.02	0.157502178544443	0.92	0.226487429171296	0.0927204591176123	0.650173510988834	0.0099	0.0139	0.0181	0.0037	0.1844	0.0075	0.0051	0.055	0.0013	0.1072	0.1293	0.0183	0.0031	0.1281	0.0157	0.0037	0.0044	0.0014	0.0015	0.0387	0.0253	0.0317	0.0635	0.0189	0.1042	9e-04
8	rs2290472	98943598	1.02	0.157502178544443	0.92	0.226487429171296	0.103716858458621	0.672021350757585	0.0099	0.0139	0.0181	0.0037	0.1845	0.0075	0.0051	0.055	0.0013	0.1071	0.1292	0.0183	0.0031	0.1281	0.0158	0.0037	0.0043	0.0014	0.0015	0.0387	0.0253	0.0317	0.0635	0.019	0.1043	9e-04
8	rs987751	98947465	1.03	0.13807906481078	0.92	0.226487429171296	0.118958096539025	0.650173510988834	0.01	0.014	0.0183	0.0037	0.1843	0.0075	0.0053	0.0551	0.0014	0.1068	0.1294	0.0183	0.0032	0.1278	0.0158	0.0037	0.0043	0.0015	0.0017	0.0385	0.0254	0.0316	0.0632	0.0188	0.1043	0.001
8	rs964141	98962450	1.03	0.13807906481078	0.92	0.226487429171296	0.113418413877824	0.567347602399199	0.01	0.0139	0.0183	0.0038	0.1838	0.0073	0.0056	0.0563	0.0017	0.1065	0.1284	0.0186	0.0033	0.1267	0.0158	0.0039	0.0044	0.0018	0.0019	0.0381	0.0256	0.0314	0.0635	0.0189	0.1041	0.0012
8	rs6992113	98967202	1.03	0.13807906481078	0.92	0.226487429171296	0.116989408648049	0.518527117784857	0.0101	0.0139	0.0184	0.0038	0.1836	0.0073	0.0057	0.0566	0.0018	0.1063	0.1284	0.0186	0.0032	0.1264	0.0157	0.004	0.0045	0.0019	0.002	0.0379	0.0256	0.0315	0.0636	0.0189	0.1038	0.0013
8	rs2512030	98967551	1.03	0.13807906481078	0.91	0.256642068151906	0.113613470310852	0.499803800429346	0.0101	0.0139	0.0184	0.0038	0.1836	0.0073	0.0057	0.0567	0.0018	0.1062	0.1285	0.0188	0.0032	0.1265	0.0157	0.004	0.0045	0.0019	0.002	0.0379	0.0253	0.0314	0.0635	0.0189	0.1037	0.0013
8	rs6987225	98975672	1.03	0.13807906481078	0.91	0.256642068151906	0.117159800329513	0.483973671378734	0.0102	0.0139	0.0185	0.0039	0.1835	0.0072	0.0057	0.0571	0.0019	0.1059	0.1285	0.0188	0.0032	0.1257	0.0156	0.004	0.0045	0.002	0.002	0.0379	0.0253	0.0313	0.0644	0.0189	0.1035	0.0014
8	rs117238550	98976408	1.03	0.13807906481078	0.89	0.325204496311925	0.11967635723855	0.478274530352537	0.0102	0.0139	0.0185	0.004	0.1835	0.0072	0.0057	0.0571	0.0019	0.1058	0.1285	0.0188	0.0032	0.1256	0.0156	0.004	0.0045	0.002	0.002	0.0379	0.0253	0.0313	0.0645	0.0189	0.1035	0.0014
8	rs2444872	98976664	1.03	0.13807906481078	0.89	0.325204496311925	0.12051285327965	0.475025736722958	0.0102	0.0139	0.0185	0.004	0.1836	0.0072	0.0057	0.0572	0.0019	0.1058	0.1285	0.0188	0.0032	0.1256	0.0156	0.004	0.0044	0.002	0.002	0.0379	0.0253	0.0313	0.0645	0.0189	0.1035	0.0014
8	rs62523563	98989808	1.03	0.13807906481078	0.89	0.325204496311925	0.13432078607334	0.477326372898924	0.0102	0.0138	0.0186	0.0041	0.1832	0.0073	0.0057	0.0575	0.0019	0.1057	0.1284	0.0189	0.0033	0.1254	0.0157	0.004	0.0043	0.002	0.0021	0.038	0.0255	0.0313	0.0644	0.019	0.1031	0.0014
8	rs1869609	98991221	1.03	0.13807906481078	0.89	0.325204496311925	0.140675761393849	0.463297350503454	0.0102	0.0138	0.0187	0.0041	0.183	0.0073	0.0058	0.0577	0.002	0.1056	0.1284	0.0189	0.0033	0.1253	0.0157	0.0041	0.0043	0.002	0.0021	0.038	0.0256	0.0312	0.0644	0.0191	0.1028	0.0014
8	rs72677102	98995780	1.03	0.13807906481078	0.89	0.325204496311925	0.147566225241478	0.497338866831502	0.0102	0.0138	0.0188	0.0042	0.183	0.0073	0.0058	0.0577	0.002	0.1055	0.1281	0.019	0.0033	0.1252	0.0157	0.0042	0.0043	0.002	0.0021	0.0381	0.0257	0.0312	0.0645	0.0192	0.1027	0.0014
8	rs2290473	99007024	1.03	0.13807906481078	0.89	0.325204496311925	0.151947681195903	0.502546253816385	0.0102	0.0138	0.0188	0.0043	0.1829	0.0073	0.0059	0.0576	0.002	0.1055	0.1274	0.0191	0.0032	0.125	0.0157	0.0043	0.0044	0.002	0.0021	0.0381	0.0258	0.0312	0.0648	0.0192	0.1025	0.0015
8	rs11785807	99011698	1.03	0.13807906481078	0.89	0.325204496311925	0.153113334178489	0.479629885376143	0.0102	0.0137	0.0189	0.0043	0.1829	0.0074	0.006	0.0576	0.002	0.1055	0.1271	0.0191	0.0033	0.1248	0.0156	0.0044	0.0044	0.0021	0.0021	0.0381	0.0257	0.0312	0.0648	0.0192	0.1024	0.0015
8	rs77553532	99016983	1.03	0.13807906481078	0.88	0.363814363818289	0.156844980884074	0.479494305227694	0.0102	0.0137	0.0189	0.0044	0.183	0.0074	0.006	0.0576	0.0021	0.1055	0.127	0.0192	0.0033	0.1247	0.0155	0.0044	0.0044	0.002	0.0022	0.0382	0.0257	0.0312	0.0649	0.0192	0.1025	0.0015
8	rs2444895	99020949	1.03	0.13807906481078	0.88	0.363814363818289	0.156033645250544	0.473403496276854	0.0102	0.0138	0.019	0.0044	0.183	0.0074	0.006	0.0575	0.0021	0.1055	0.1269	0.0192	0.0033	0.1247	0.0155	0.0044	0.0045	0.002	0.0022	0.0382	0.0257	0.0312	0.0649	0.0192	0.1024	0.0015
8	rs2513808	99027828	1.03	0.13807906481078	0.88	0.363814363818289	0.160732697420266	0.469354217380389	0.0102	0.0138	0.019	0.0044	0.183	0.0074	0.0061	0.0576	0.0021	0.1054	0.1267	0.0192	0.0032	0.1245	0.0156	0.0045	0.0045	0.002	0.0022	0.0382	0.0257	0.0312	0.0648	0.0193	0.1025	0.0016
8	rs111481414	99029199	1.03	0.13807906481078	0.88	0.363814363818289	0.161282821832492	0.470702970948581	0.0102	0.0138	0.0189	0.0044	0.183	0.0074	0.0061	0.0576	0.0021	0.1054	0.1267	0.0192	0.0032	0.1245	0.0156	0.0045	0.0045	0.002	0.0022	0.0382	0.0257	0.0312	0.0648	0.0193	0.1026	0.0016
8	rs35120814	99030320	1.03	0.13807906481078	0.88	0.363814363818289	0.161903030362033	0.472187762703132	0.0102	0.0138	0.0189	0.0044	0.1831	0.0074	0.0061	0.0576	0.0021	0.1055	0.1267	0.0192	0.0032	0.1245	0.0156	0.0045	0.0045	0.002	0.0022	0.0382	0.0257	0.0311	0.0648	0.0193	0.1026	0.0016
8	rs1869611	99040492	1.03	0.13807906481078	0.88	0.363814363818289	0.166003427534864	0.483566012291124	0.0102	0.0138	0.0189	0.0044	0.1832	0.0074	0.0061	0.0576	0.0021	0.1054	0.1266	0.0192	0.0032	0.1244	0.0157	0.0045	0.0045	0.002	0.0022	0.0382	0.0257	0.0311	0.0647	0.0193	0.1027	0.0016
8	rs2255317	99044528	1.03	0.13807906481078	0.88	0.363814363818289	0.167055472981499	0.488463751739103	0.0102	0.0138	0.0189	0.0044	0.1831	0.0074	0.0061	0.0577	0.0021	0.1054	0.1265	0.0192	0.0032	0.1244	0.0157	0.0045	0.0045	0.002	0.0022	0.0382	0.0257	0.0311	0.0647	0.0193	0.1027	0.0016
8	rs17831160	99045866	1.03	0.13807906481078	0.88	0.363814363818289	0.168076139783589	0.499392762355661	0.0102	0.0138	0.0189	0.0044	0.1831	0.0074	0.0061	0.0577	0.0021	0.1054	0.1265	0.0192	0.0032	0.1244	0.0157	0.0045	0.0045	0.002	0.0022	0.0382	0.0257	0.0311	0.0647	0.0193	0.1027	0.0016
8	rs56137923	99054796	1.03	0.13807906481078	0.88	0.363814363818289	0.177935220266874	0.578688798199713	0.0102	0.0138	0.019	0.0044	0.183	0.0074	0.0061	0.0577	0.0021	0.1053	0.1264	0.0193	0.0032	0.1244	0.0157	0.0045	0.0045	0.002	0.0022	0.0382	0.0258	0.0311	0.0647	0.0193	0.1027	0.0016
8	rs74971161	99057415	1.03	0.13807906481078	0.88	0.363814363818289	0.200032872416475	0.644919896612217	0.0102	0.0138	0.0189	0.0045	0.183	0.0074	0.0061	0.0577	0.0021	0.1053	0.1263	0.0193	0.0032	0.1244	0.0157	0.0045	0.0045	0.002	0.0022	0.0382	0.0257	0.0311	0.0647	0.0193	0.1026	0.0015
8	rs57328787	99061078	1.03	0.13807906481078	0.88	0.363814363818289	0.250296077246426	0.799485243593314	0.0102	0.0138	0.0189	0.0046	0.1828	0.0074	0.0061	0.0578	0.0021	0.1051	0.1261	0.0193	0.0032	0.1243	0.0157	0.0046	0.0046	0.002	0.0022	0.0381	0.0257	0.0312	0.0647	0.0194	0.1024	0.0016
8	rs79777911	99062864	1.03	0.13807906481078	0.88	0.363814363818289	0.252776046173398	0.799485243593314	0.0102	0.0138	0.0189	0.0046	0.1828	0.0074	0.0061	0.0578	0.0021	0.1051	0.1261	0.0193	0.0032	0.1243	0.0157	0.0046	0.0046	0.002	0.0022	0.0381	0.0257	0.0312	0.0647	0.0194	0.1024	0.0016
8	rs79623125	99080941	1.03	0.13807906481078	0.88	0.363814363818289	0.280983174150793	0.854311699256587	0.0102	0.0138	0.0189	0.0047	0.1827	0.0075	0.0062	0.0578	0.0022	0.1049	0.1259	0.0194	0.0032	0.1243	0.0158	0.0046	0.0047	0.002	0.0022	0.0381	0.0257	0.0312	0.0647	0.0195	0.1023	0.0016
8	rs2447516	99087729	1.03	0.13807906481078	0.88	0.363814363818289	0.313085437669579	0.986359251419928	0.0102	0.0138	0.0188	0.0049	0.1824	0.0075	0.0063	0.058	0.0022	0.1047	0.1257	0.0194	0.0032	0.1242	0.0158	0.0048	0.0049	0.002	0.0022	0.0381	0.0257	0.0313	0.0647	0.0196	0.102	0.0016
8	rs13278732	99088581	1.04	0.120487900976968	0.88	0.363814363818289	0.355962641335049	1.1465195140557	0.0102	0.0138	0.0188	0.0049	0.1823	0.0075	0.0063	0.058	0.0022	0.1047	0.1256	0.0195	0.0032	0.1241	0.0159	0.0048	0.0049	0.002	0.0022	0.0381	0.0257	0.0314	0.0647	0.0196	0.1018	0.0016
8	rs2045805	99091245	1.04	0.120487900976968	0.88	0.363814363818289	0.609336593373239	1.00939254327524	0.0098	0.0138	0.0186	0.0053	0.1821	0.008	0.0068	0.0589	0.0023	0.1041	0.1236	0.0199	0.0032	0.1222	0.0161	0.0055	0.0054	0.0021	0.0023	0.0373	0.0268	0.032	0.0651	0.0199	0.1003	0.0018
8	rs28397810	99092288	1.06	0.0904005175896243	0.88	0.363814363818289	0.48420653158318	0.933339300144285	0.0096	0.0138	0.0191	0.0059	0.1813	0.0085	0.0075	0.06	0.0024	0.1043	0.1225	0.0201	0.0033	0.1208	0.0161	0.0061	0.0061	0.0022	0.0025	0.037	0.0269	0.0319	0.0645	0.0194	0.0995	0.002
8	rs2514335	99094948	1.08	0.0664216607683517	0.88	0.363814363818289	0.64637880214714	1.62404341676634	0.0099	0.0136	0.0191	0.0068	0.1797	0.0091	0.0085	0.0612	0.0026	0.1037	0.1205	0.0207	0.0032	0.1182	0.0157	0.0073	0.0073	0.0023	0.0027	0.0364	0.028	0.0317	0.0641	0.0197	0.0987	0.0023
8	rs118038112	99101507	1.08	0.0664216607683517	0.88	0.363814363818289	1.33527153674453	1.66412979043019	0.0097	0.0132	0.0195	0.0073	0.1833	0.0086	0.0086	0.064	0.0022	0.1031	0.1187	0.0195	0.0031	0.1222	0.0148	0.0076	0.0081	0.0019	0.0026	0.0323	0.0305	0.0307	0.0609	0.0184	0.099	0.0026
8	rs35368005	99101976	1.07	0.0776994191057832	0.88	0.363814363818289	1.54514264152492	1.92842188168681	0.0097	0.0132	0.0195	0.0074	0.1835	0.0086	0.0086	0.0642	0.0022	0.103	0.1187	0.0195	0.0031	0.1223	0.0147	0.0076	0.0082	0.0019	0.0026	0.0321	0.0306	0.0306	0.0607	0.0184	0.099	0.0026
8	rs71514979	99108752	1.07	0.0776994191057832	0.88	0.363814363818289	0.98381814800384	1.87057373686304	0.0098	0.0132	0.0196	0.0074	0.1838	0.0086	0.0086	0.0644	0.0022	0.1028	0.1187	0.0195	0.0032	0.1225	0.0146	0.0077	0.0082	0.0019	0.0026	0.0319	0.0308	0.0306	0.0607	0.0184	0.0991	0.0026
8	rs17832106	99109448	1.07	0.0776994191057832	0.88	0.363814363818289	0.987743074940221	1.82005220155464	0.0099	0.0132	0.0196	0.0074	0.1837	0.0086	0.0086	0.0644	0.0022	0.1028	0.1187	0.0194	0.0032	0.1227	0.0146	0.0077	0.0082	0.0019	0.0027	0.0319	0.0308	0.0306	0.0606	0.0183	0.0991	0.0026
8	rs75942658	99109937	1.07	0.0776994191057832	0.88	0.363814363818289	0.964289905360299	1.70769187300456	0.0099	0.0132	0.0196	0.0073	0.1834	0.0086	0.0087	0.0644	0.0022	0.1028	0.1187	0.0196	0.0032	0.1226	0.0146	0.0076	0.0082	0.0019	0.0027	0.0318	0.0308	0.0306	0.0608	0.0183	0.0991	0.0026
8	rs72678779	99110926	1.06	0.0904005175896243	0.88	0.363814363818289	0.961247909195388	1.68965184158903	0.0098	0.0132	0.0196	0.0073	0.1833	0.0086	0.0087	0.0645	0.0022	0.1028	0.1188	0.0198	0.0032	0.1226	0.0146	0.0076	0.0082	0.0019	0.0028	0.0318	0.0308	0.0307	0.0608	0.0183	0.099	0.0026
8	rs8218	99114970	1.06	0.0904005175896243	0.88	0.363814363818289	0.902563980364234	1.61604402181318	0.0097	0.0132	0.0197	0.0073	0.1833	0.0086	0.0087	0.0646	0.0022	0.1026	0.1191	0.0197	0.0032	0.1227	0.0146	0.0076	0.0083	0.0019	0.0027	0.0317	0.0309	0.0306	0.061	0.0182	0.099	0.0026
8	rs2447497	99115144	1.06	0.0904005175896243	0.88	0.363814363818289	0.89681340487012	1.61152529570726	0.0097	0.0132	0.0197	0.0073	0.1833	0.0086	0.0087	0.0646	0.0022	0.1025	0.1191	0.0199	0.0032	0.1227	0.0146	0.0076	0.0083	0.0019	0.0027	0.0317	0.0309	0.0306	0.061	0.0182	0.099	0.0026
8	rs1462977	99115359	1.06	0.0904005175896243	0.88	0.363814363818289	0.89550115438145	1.62334757820556	0.0097	0.0132	0.0197	0.0074	0.1833	0.0087	0.0087	0.0646	0.0022	0.1025	0.119	0.0199	0.0032	0.1227	0.0146	0.0076	0.0083	0.0019	0.0027	0.0317	0.0309	0.0307	0.061	0.0182	0.0989	0.0026
8	rs2447504	99125906	1.06	0.0904005175896243	0.88	0.363814363818289	0.879003586083575	1.61778250786004	0.0096	0.0132	0.0196	0.0072	0.1833	0.0086	0.0087	0.0648	0.002	0.1026	0.1193	0.0199	0.0032	0.123	0.0142	0.0075	0.0081	0.0019	0.0026	0.0317	0.0308	0.0307	0.0612	0.0181	0.0992	0.0026
8	rs57392722	99127984	1.06	0.0904005175896243	0.88	0.363814363818289	0.815028578325692	1.60475084114375	0.0096	0.0133	0.0196	0.007	0.1833	0.0085	0.0086	0.0649	0.002	0.1028	0.1193	0.02	0.0032	0.1231	0.014	0.0075	0.0081	0.0019	0.0025	0.0318	0.0308	0.0308	0.0613	0.0179	0.0994	0.0026
8	rs2071598	99129507	1.06	0.0904005175896243	0.88	0.363814363818289	0.750557582505638	1.47243978849489	0.0096	0.0132	0.0195	0.0069	0.1833	0.0083	0.0085	0.065	0.0019	0.103	0.1195	0.02	0.0031	0.1236	0.0137	0.0074	0.0079	0.0019	0.0025	0.032	0.0305	0.0308	0.0615	0.0178	0.0998	0.0026
8	rs17764917	99135210	1.06	0.0904005175896243	0.88	0.363814363818289	0.726409742049028	1.39244914810726	0.0096	0.0132	0.0195	0.0069	0.1833	0.0083	0.0085	0.065	0.0019	0.1029	0.1195	0.02	0.0031	0.1237	0.0137	0.0074	0.0079	0.0019	0.0025	0.032	0.0304	0.0308	0.0616	0.0178	0.0999	0.0026
8	rs55691545	99142833	1.06	0.0904005175896243	0.88	0.363814363818289	0.693925203506471	1.32953382983113	0.0097	0.0132	0.0194	0.0067	0.1832	0.0082	0.0084	0.0651	0.0019	0.1029	0.1198	0.0201	0.0031	0.1238	0.0137	0.0073	0.0078	0.0019	0.0025	0.0321	0.0302	0.0309	0.0619	0.0178	0.0997	0.0025
8	rs1870954	99144524	1.06	0.0904005175896243	0.88	0.363814363818289	0.679603725000758	1.29993942454096	0.0097	0.0132	0.0194	0.0067	0.1832	0.0082	0.0084	0.0651	0.0019	0.1029	0.1198	0.0201	0.0032	0.1238	0.0137	0.0073	0.0078	0.0019	0.0025	0.0321	0.0302	0.0309	0.0619	0.0178	0.0997	0.0025
8	rs28695425	99152126	1.06	0.0904005175896243	0.88	0.363814363818289	0.559921190766633	1.073736218826	0.01	0.0134	0.0193	0.0062	0.1839	0.0075	0.0081	0.0655	0.0019	0.1023	0.1211	0.0199	0.0032	0.1237	0.0136	0.0068	0.0074	0.0021	0.0024	0.0321	0.0304	0.0312	0.0621	0.0176	0.1002	0.0023
8	rs17184326	99153088	1.05	0.104628957265627	0.88	0.363814363818289	0.550906190982817	1.06644206932155	0.01	0.0134	0.0193	0.0062	0.1839	0.0074	0.0081	0.0655	0.0018	0.1023	0.121	0.02	0.0032	0.1239	0.0136	0.0068	0.0074	0.0021	0.0024	0.0322	0.0304	0.0311	0.0619	0.0175	0.1003	0.0023
8	rs28575522	99153126	1.05	0.104628957265627	0.88	0.363814363818289	0.562985921422686	1.05915725208059	0.01	0.0133	0.0193	0.0062	0.1839	0.0074	0.0081	0.0655	0.0018	0.1023	0.121	0.0199	0.0033	0.124	0.0136	0.0068	0.0074	0.0021	0.0024	0.0322	0.0304	0.0311	0.0618	0.0176	0.1003	0.0023
8	rs17765595	99157607	1.05	0.104628957265627	0.88	0.363814363818289	0.560719929660408	1.058186651951	0.01	0.0134	0.0192	0.0061	0.1841	0.0073	0.008	0.0655	0.0018	0.1023	0.1211	0.0199	0.0033	0.124	0.0136	0.0067	0.0073	0.0022	0.0024	0.0322	0.0304	0.0312	0.0619	0.0175	0.1004	0.0023
8	rs112357934	99166496	1.05	0.104628957265627	0.88	0.363814363818289	0.518678333834902	0.974403738947633	0.01	0.0135	0.0192	0.006	0.1844	0.0072	0.0079	0.0656	0.0019	0.1022	0.1212	0.02	0.0033	0.124	0.0137	0.0065	0.0072	0.0022	0.0024	0.0321	0.0305	0.0312	0.062	0.0175	0.1004	0.0024
8	rs7821171	99171295	1.05	0.104628957265627	0.88	0.363814363818289	0.492248096649069	0.929394149995816	0.01	0.0135	0.019	0.0059	0.1846	0.0071	0.0077	0.0657	0.0018	0.1019	0.1217	0.0199	0.0033	0.1239	0.0137	0.0065	0.0071	0.0022	0.0023	0.0321	0.0305	0.0313	0.062	0.0175	0.1006	0.0024
8	rs112137727	99179337	1.05	0.104628957265627	0.88	0.363814363818289	0.487253544133073	0.902656311601802	0.01	0.0135	0.0189	0.0058	0.1846	0.007	0.0077	0.0659	0.0018	0.1018	0.1222	0.0201	0.0032	0.1234	0.0136	0.0064	0.007	0.0022	0.0023	0.0319	0.0304	0.0313	0.0624	0.0176	0.1008	0.0024
8	rs77693947	99181916	1.05	0.104628957265627	0.88	0.363814363818289	0.487876518408461	0.921041476263619	0.01	0.0136	0.0189	0.0058	0.1846	0.007	0.0076	0.066	0.0018	0.1018	0.1221	0.0201	0.0032	0.1235	0.0137	0.0064	0.007	0.0022	0.0023	0.0319	0.0304	0.0313	0.0624	0.0176	0.1008	0.0024
8	rs2443574	99183900	1.05	0.104628957265627	0.88	0.363814363818289	0.481540240758135	0.915533843435073	0.01	0.0136	0.0189	0.0058	0.1845	0.007	0.0076	0.066	0.0018	0.1017	0.1221	0.0201	0.0031	0.1235	0.0137	0.0064	0.0069	0.0022	0.0023	0.0319	0.0304	0.0313	0.0625	0.0176	0.1008	0.0024
8	rs10955154	99184365	1.05	0.104628957265627	0.88	0.363814363818289	0.479807884445341	0.924034099100014	0.01	0.0136	0.0188	0.0058	0.1845	0.007	0.0076	0.066	0.0018	0.1018	0.1222	0.0201	0.0031	0.1235	0.0137	0.0064	0.0069	0.0022	0.0023	0.0319	0.0304	0.0313	0.0625	0.0176	0.1008	0.0024
8	rs4735532	99185302	1.05	0.104628957265627	0.88	0.363814363818289	0.474874979571393	0.932076490250348	0.0101	0.0136	0.0188	0.0058	0.1844	0.007	0.0076	0.0661	0.0018	0.1017	0.1221	0.0202	0.0031	0.1235	0.0137	0.0063	0.0069	0.0022	0.0023	0.0319	0.0304	0.0313	0.0625	0.0176	0.1008	0.0024
8	rs73281855	99185641	1.05	0.104628957265627	0.88	0.363814363818289	0.471743175272755	0.947094203850707	0.0101	0.0136	0.0189	0.0058	0.1843	0.007	0.0076	0.0661	0.0018	0.1017	0.122	0.0203	0.0031	0.1235	0.0138	0.0063	0.0069	0.0022	0.0023	0.0319	0.0304	0.0313	0.0625	0.0176	0.1008	0.0024
8	rs116852367	99190819	1.05	0.104628957265627	0.88	0.363814363818289	0.474321576424388	0.91301827664713	0.0101	0.0137	0.0188	0.0056	0.1841	0.0068	0.0074	0.0668	0.0018	0.1018	0.1219	0.0206	0.003	0.1234	0.0138	0.0061	0.0067	0.0021	0.0022	0.0321	0.0305	0.0314	0.0628	0.0175	0.1009	0.0023
8	rs2443572	99190858	1.05	0.104628957265627	0.88	0.363814363818289	0.472663248468327	0.907677320967842	0.0102	0.0137	0.0188	0.0056	0.184	0.0068	0.0074	0.0668	0.0018	0.1018	0.1219	0.0206	0.003	0.1234	0.0138	0.0061	0.0067	0.0021	0.0022	0.0321	0.0305	0.0314	0.0628	0.0175	0.1009	0.0023
8	rs62522237	99193231	1.05	0.104628957265627	0.88	0.363814363818289	0.475305620943054	0.945669436577677	0.0104	0.0138	0.0187	0.0054	0.1832	0.0064	0.0074	0.0682	0.0017	0.1018	0.1217	0.0212	0.0028	0.1221	0.014	0.0057	0.0065	0.002	0.0021	0.032	0.0307	0.0316	0.0642	0.0173	0.1009	0.0022
8	rs6996841	99193291	1.05	0.104628957265627	0.88	0.363814363818289	0.467461036748457	0.935076218644692	0.0104	0.0138	0.0187	0.0054	0.1832	0.0064	0.0074	0.0683	0.0017	0.1019	0.1217	0.0212	0.0028	0.1221	0.014	0.0056	0.0065	0.002	0.0021	0.032	0.0307	0.0316	0.0643	0.0172	0.1009	0.0022
8	rs4734388	99193958	1.05	0.104628957265627	0.88	0.363814363818289	0.460346255613069	1.07130380300568	0.0107	0.0138	0.0187	0.0053	0.1825	0.0062	0.0074	0.0688	0.0017	0.1017	0.1219	0.0218	0.0026	0.1216	0.0142	0.0054	0.0064	0.0019	0.0019	0.0321	0.031	0.0317	0.0651	0.0172	0.1007	0.0021
8	rs60414868	99197557	1.05	0.104628957265627	0.88	0.363814363818289	0.644744458231228	1.22330470962204	0.0107	0.0139	0.0187	0.0051	0.1824	0.0052	0.0073	0.0695	0.0015	0.1016	0.1229	0.0219	0.0024	0.1218	0.0143	0.0051	0.0062	0.0017	0.0018	0.0323	0.031	0.0319	0.0661	0.0169	0.1003	0.0019
8	rs3735885	99205111	1.05	0.104628957265627	0.88	0.363814363818289	0.59693819405775	1.20059021105854	0.0107	0.0139	0.0187	0.0051	0.1824	0.0051	0.0073	0.0695	0.0015	0.1016	0.123	0.0219	0.0024	0.122	0.0143	0.005	0.0062	0.0017	0.0017	0.0323	0.031	0.0319	0.0662	0.0169	0.1003	0.0019
8	rs3735887	99205612	1.05	0.104628957265627	0.88	0.363814363818289	0.577481408873814	1.17267486499907	0.0107	0.0139	0.0188	0.0051	0.1824	0.0051	0.0073	0.0695	0.0015	0.1016	0.123	0.0219	0.0024	0.1219	0.0143	0.005	0.0062	0.0017	0.0017	0.0323	0.031	0.0319	0.0662	0.0169	0.1003	0.0019
8	rs3779721	99208190	1.05	0.104628957265627	0.88	0.363814363818289	0.573841408828984	1.16542629112682	0.0107	0.0139	0.0188	0.0051	0.1823	0.0051	0.0073	0.0695	0.0015	0.1016	0.1228	0.0219	0.0024	0.122	0.0143	0.005	0.0061	0.0017	0.0017	0.0323	0.031	0.0319	0.0662	0.017	0.1003	0.0019
8	rs117415860	99213397	1.05	0.104628957265627	0.88	0.363814363818289	0.582080358810839	1.18884821919507	0.0107	0.0139	0.0188	0.0051	0.1824	0.0051	0.0073	0.0696	0.0015	0.1015	0.1229	0.0219	0.0023	0.122	0.0143	0.005	0.0061	0.0017	0.0017	0.0323	0.031	0.0319	0.0662	0.017	0.1003	0.0019
8	rs3816645	99216797	1.05	0.104628957265627	0.88	0.363814363818289	0.585608648132183	1.20804288597663	0.0107	0.0139	0.0188	0.0051	0.1824	0.0051	0.0073	0.0696	0.0015	0.1015	0.1229	0.0219	0.0023	0.122	0.0143	0.005	0.0061	0.0017	0.0017	0.0323	0.031	0.0319	0.0662	0.0169	0.1003	0.0019
8	rs75504322	99217810	1.05	0.104628957265627	0.88	0.363814363818289	0.585744549385786	1.23726869503547	0.0107	0.0139	0.0188	0.0051	0.1823	0.0051	0.0073	0.0696	0.0016	0.1015	0.1229	0.0219	0.0023	0.122	0.0143	0.005	0.0061	0.0017	0.0017	0.0322	0.031	0.032	0.0662	0.0169	0.1003	0.0019
8	rs2443575	99223758	1.05	0.104628957265627	0.88	0.363814363818289	0.595704829657429	1.23161326353163	0.0108	0.0139	0.0188	0.0051	0.1823	0.0051	0.0073	0.0697	0.0016	0.1015	0.1229	0.0219	0.0023	0.122	0.0143	0.005	0.0061	0.0017	0.0017	0.0322	0.031	0.032	0.0662	0.0169	0.1003	0.0019
8	rs117998567	99225080	1.05	0.104628957265627	0.88	0.363814363818289	0.59940846077731	1.22745775414255	0.0108	0.0139	0.0188	0.0051	0.1823	0.0051	0.0073	0.0697	0.0016	0.1015	0.1228	0.0219	0.0023	0.1221	0.0143	0.005	0.0061	0.0017	0.0017	0.0322	0.031	0.032	0.0662	0.0169	0.1003	0.0019
8	rs10955157	99227157	1.05	0.104628957265627	0.88	0.363814363818289	0.609336593373239	1.23959871669288	0.0108	0.0139	0.0188	0.0051	0.1823	0.0051	0.0073	0.0697	0.0016	0.1015	0.1229	0.0219	0.0023	0.122	0.0143	0.005	0.0061	0.0017	0.0017	0.0322	0.031	0.032	0.0662	0.0169	0.1002	0.0019
8	rs60750623	99235077	1.05	0.104628957265627	0.88	0.363814363818289	0.623250050803764	1.24692661088447	0.0108	0.0138	0.0188	0.0051	0.1821	0.0052	0.0072	0.0696	0.0016	0.1017	0.123	0.0219	0.0023	0.1221	0.0144	0.0049	0.006	0.0017	0.0017	0.0322	0.0311	0.0322	0.0662	0.0169	0.1001	0.0019
8	rs1319282	99235828	1.05	0.104628957265627	0.88	0.363814363818289	0.627031368144369	1.29775797640381	0.0108	0.0138	0.0188	0.0051	0.1821	0.0052	0.0072	0.0696	0.0016	0.1017	0.123	0.0219	0.0023	0.1221	0.0144	0.0049	0.006	0.0017	0.0017	0.0322	0.0311	0.0322	0.0662	0.0169	0.1	0.0019
8	rs12542996	99257391	1.05	0.104628957265627	0.88	0.363814363818289	0.413711908821071	0.953431619333614	0.0109	0.0138	0.019	0.0048	0.1797	0.0053	0.0069	0.0688	0.0016	0.1037	0.1256	0.022	0.0021	0.1203	0.0156	0.0043	0.0061	0.0018	0.0017	0.0327	0.0323	0.033	0.0656	0.0164	0.0987	0.0018
8	rs7011239	99259682	1.05	0.104628957265627	0.88	0.363814363818289	0.317886338440811	1.15456862140604	0.011	0.0139	0.0188	0.0047	0.179	0.0055	0.0064	0.066	0.0016	0.1053	0.1276	0.0219	0.0018	0.1204	0.016	0.004	0.006	0.0017	0.0017	0.032	0.0332	0.033	0.0682	0.016	0.0979	0.0016
8	rs11778668	99259792	1.05	0.104628957265627	0.88	0.363814363818289	0.321613235613127	1.1799314756808	0.011	0.0139	0.0188	0.0047	0.179	0.0055	0.0064	0.0659	0.0016	0.1053	0.1275	0.0219	0.0018	0.1203	0.016	0.004	0.006	0.0017	0.0017	0.0319	0.0332	0.033	0.0682	0.016	0.0979	0.0016
8	rs17884907	99261382	1.05	0.104628957265627	0.88	0.363814363818289	0.312687097702785	1.12341509513585	0.011	0.0139	0.0188	0.0047	0.1792	0.0055	0.0064	0.0658	0.0016	0.1053	0.1277	0.0219	0.0018	0.1202	0.0158	0.004	0.006	0.0017	0.0017	0.0319	0.0332	0.0328	0.0683	0.0161	0.098	0.0016
8	rs7016352	99262445	1.05	0.104628957265627	0.88	0.363814363818289	0.309856660511836	1.13782484498673	0.011	0.0139	0.0187	0.0047	0.1791	0.0056	0.0064	0.0659	0.0016	0.1052	0.1277	0.0219	0.0018	0.1202	0.0158	0.004	0.006	0.0017	0.0017	0.0319	0.0332	0.0328	0.0683	0.0161	0.0981	0.0016
8	rs78080796	99264488	1.05	0.104628957265627	0.88	0.363814363818289	0.311940930330602	1.1764670942904	0.0111	0.0139	0.0187	0.0047	0.1791	0.0056	0.0064	0.0659	0.0016	0.1052	0.1277	0.0219	0.0018	0.1202	0.0158	0.004	0.006	0.0017	0.0017	0.0319	0.0332	0.0328	0.0683	0.0161	0.0981	0.0016
8	rs34536038	99297662	1.04	0.120487900976968	0.88	0.363814363818289	0.29499067239136	1.13536627445498	0.011	0.014	0.0188	0.0046	0.1787	0.0056	0.0063	0.0661	0.0016	0.1056	0.1277	0.0217	0.0017	0.1203	0.016	0.004	0.0062	0.0018	0.0017	0.0321	0.0333	0.0325	0.0682	0.0159	0.098	0.0016
8	rs6468628	99298706	1.04	0.120487900976968	0.88	0.363814363818289	0.299205502313628	1.24609351697038	0.011	0.014	0.0188	0.0046	0.1786	0.0056	0.0063	0.0661	0.0016	0.1057	0.1277	0.0217	0.0017	0.1202	0.016	0.004	0.0062	0.0018	0.0017	0.0321	0.0333	0.0325	0.0681	0.0159	0.098	0.0016
8	rs4593513	99302785	1.04	0.120487900976968	0.88	0.363814363818289	0.281030200722289	1.1883525308841	0.0111	0.014	0.0188	0.0045	0.1784	0.0057	0.0062	0.0659	0.0016	0.1061	0.1278	0.0218	0.0017	0.1199	0.016	0.004	0.0061	0.0019	0.0017	0.0321	0.0335	0.0324	0.0683	0.0159	0.0978	0.0017
8	rs7461545	99305363	1.04	0.120487900976968	0.88	0.363814363818289	0.271478208356607	1.25009325043362	0.0112	0.0141	0.0187	0.0044	0.1781	0.0057	0.0061	0.0659	0.0016	0.1064	0.1278	0.0217	0.0017	0.1197	0.016	0.004	0.006	0.0019	0.0017	0.0322	0.0336	0.0324	0.0684	0.0157	0.0978	0.0017
8	rs7819047	99311647	1.04	0.120487900976968	0.88	0.363814363818289	0.237110056564892	1.19810780278035	0.0114	0.0141	0.0187	0.0043	0.1776	0.0059	0.0059	0.0655	0.0017	0.1069	0.128	0.0218	0.0017	0.1195	0.0162	0.0039	0.0059	0.0019	0.0018	0.0323	0.0338	0.0324	0.0683	0.0158	0.0978	0.0018
8	rs56110415	99312870	1.04	0.120487900976968	0.88	0.363814363818289	0.23527060808898	1.26711684403036	0.0115	0.0142	0.0187	0.0042	0.1773	0.0059	0.0059	0.0654	0.0017	0.1071	0.1281	0.0218	0.0018	0.1193	0.0162	0.0039	0.0059	0.0019	0.0019	0.0323	0.0339	0.0323	0.0681	0.0157	0.0977	0.0018
8	rs4518635	99314018	1.04	0.120487900976968	0.88	0.363814363818289	0.226025279329845	1.25209395207613	0.0116	0.0142	0.0187	0.0042	0.1771	0.006	0.0058	0.0653	0.0017	0.1073	0.1283	0.0219	0.0018	0.1191	0.0163	0.0039	0.0058	0.0019	0.0019	0.0324	0.034	0.0323	0.068	0.0157	0.0977	0.0019
8	rs16896877	99334808	1.04	0.120487900976968	0.88	0.363814363818289	0.198593799107669	1.09893099351671	0.0118	0.0143	0.0187	0.004	0.1767	0.0061	0.0057	0.0649	0.0018	0.1077	0.1287	0.0219	0.0019	0.1188	0.0164	0.0039	0.0057	0.0021	0.002	0.0325	0.0342	0.0322	0.0673	0.0156	0.0977	0.002
8	rs16896886	99340184	1.04	0.120487900976968	0.88	0.363814363818289	0.188836491945702	1.00666800848954	0.0118	0.0143	0.0187	0.004	0.1767	0.0061	0.0057	0.0649	0.0018	0.1077	0.1288	0.0219	0.0019	0.1187	0.0164	0.0039	0.0057	0.0021	0.002	0.0326	0.0343	0.0322	0.0673	0.0156	0.0977	0.002
8	rs77802414	99348620	1.04	0.120487900976968	0.88	0.363814363818289	0.186169698546122	1.01308092699245	0.0119	0.0143	0.0187	0.004	0.1766	0.0062	0.0056	0.0648	0.0018	0.1077	0.1289	0.0219	0.0019	0.1187	0.0165	0.0039	0.0057	0.0021	0.002	0.0326	0.0342	0.0321	0.0672	0.0156	0.0977	0.002
8	rs72664867	99350517	1.04	0.120487900976968	0.88	0.363814363818289	0.184751340435885	1.0223934868529	0.0119	0.0144	0.0187	0.004	0.1765	0.0062	0.0056	0.0647	0.0018	0.1078	0.129	0.022	0.0019	0.1186	0.0165	0.004	0.0058	0.0021	0.002	0.0326	0.0342	0.0321	0.0671	0.0156	0.0977	0.002
8	rs36067643	99352685	1.04	0.120487900976968	0.88	0.363814363818289	0.176662302972644	1.01532729222665	0.0119	0.0144	0.0187	0.004	0.1764	0.0062	0.0056	0.0647	0.0018	0.1078	0.129	0.022	0.002	0.1185	0.0165	0.004	0.0058	0.0021	0.002	0.0326	0.0342	0.0321	0.0671	0.0156	0.0976	0.002
8	rs76808223	99365169	1.04	0.120487900976968	0.88	0.363814363818289	0.152080632044983	0.91600566675137	0.0124	0.0144	0.019	0.004	0.1758	0.0064	0.0056	0.0633	0.0019	0.1085	0.1295	0.022	0.0021	0.1173	0.0164	0.0044	0.0058	0.0023	0.0023	0.0328	0.0344	0.032	0.0668	0.0156	0.0975	0.0022
8	rs7828329	99366418	1.04	0.120487900976968	0.88	0.363814363818289	0.14115233849366	0.941555828169708	0.0125	0.0144	0.0191	0.004	0.1757	0.0065	0.0056	0.063	0.002	0.1086	0.1295	0.0221	0.0021	0.1171	0.0164	0.0044	0.0059	0.0023	0.0023	0.0329	0.0345	0.032	0.0668	0.0156	0.0974	0.0023
8	rs7843256	99369669	1.04	0.120487900976968	0.88	0.363814363818289	0.140548836951299	0.97233434341329	0.0127	0.0144	0.019	0.004	0.1756	0.0065	0.0055	0.0627	0.002	0.1088	0.1297	0.022	0.0022	0.1167	0.0163	0.0045	0.0059	0.0024	0.0024	0.0329	0.0344	0.032	0.0667	0.0156	0.0973	0.0023
8	rs16896929	99371079	1.04	0.120487900976968	0.88	0.363814363818289	0.133089348731686	0.898424213119175	0.0127	0.0144	0.019	0.004	0.1756	0.0065	0.0055	0.0627	0.002	0.1088	0.1298	0.022	0.0022	0.1166	0.0163	0.0045	0.0059	0.0024	0.0024	0.0329	0.0344	0.032	0.0668	0.0157	0.0973	0.0024
8	rs74756034	99375288	1.04	0.120487900976968	0.88	0.363814363818289	0.136398755570368	0.94946975710614	0.0127	0.0143	0.019	0.004	0.1754	0.0065	0.0055	0.0628	0.0021	0.1088	0.1299	0.022	0.0022	0.1166	0.0162	0.0046	0.0059	0.0025	0.0024	0.0328	0.0345	0.032	0.0666	0.0157	0.097	0.0024
8	rs112052141	99378757	1.04	0.120487900976968	0.88	0.363814363818289	0.134939067150081	0.904067902794843	0.0127	0.0144	0.019	0.004	0.1754	0.0065	0.0055	0.0628	0.0021	0.1088	0.1299	0.022	0.0022	0.1167	0.0162	0.0046	0.0059	0.0025	0.0024	0.0328	0.0345	0.032	0.0665	0.0157	0.097	0.0024
8	rs7831552	99379259	1.04	0.120487900976968	0.88	0.363814363818289	0.134289916870746	0.887939779596035	0.0127	0.0144	0.019	0.0041	0.1754	0.0065	0.0055	0.0629	0.0021	0.1087	0.1299	0.022	0.0022	0.1167	0.0163	0.0046	0.0059	0.0025	0.0024	0.0328	0.0345	0.032	0.0665	0.0157	0.097	0.0024
8	rs11988085	99379585	1.04	0.120487900976968	0.88	0.363814363818289	0.138087503987144	0.893413609974859	0.0127	0.0144	0.019	0.0041	0.1754	0.0065	0.0055	0.0629	0.0021	0.1086	0.13	0.022	0.0022	0.1166	0.0163	0.0046	0.0059	0.0025	0.0024	0.0329	0.0345	0.032	0.0666	0.0157	0.0968	0.0024
8	rs28452766	99380448	1.04	0.120487900976968	0.88	0.363814363818289	0.143742517312322	0.9704248952538	0.0127	0.0144	0.019	0.004	0.1755	0.0064	0.0055	0.0629	0.0021	0.1086	0.13	0.022	0.0022	0.1166	0.0163	0.0046	0.0059	0.0025	0.0024	0.0328	0.0345	0.032	0.0666	0.0157	0.0969	0.0024
8	rs79867754	99382699	1.04	0.120487900976968	0.88	0.363814363818289	0.203361212947096	1.13421927272746	0.0127	0.0144	0.0189	0.004	0.1755	0.0064	0.0055	0.0628	0.0021	0.1086	0.13	0.0219	0.0022	0.1166	0.0162	0.0046	0.0059	0.0025	0.0025	0.0328	0.0345	0.032	0.0666	0.0157	0.0969	0.0024
8	rs13255762	99383729	1.05	0.104628957265627	0.88	0.363814363818289	0.142300056985095	0.714858456320074	0.0131	0.0146	0.0182	0.0039	0.1756	0.0063	0.0054	0.0618	0.0022	0.1085	0.1304	0.0211	0.0025	0.1175	0.0163	0.0046	0.0056	0.0026	0.0026	0.033	0.0346	0.032	0.0663	0.0161	0.0972	0.0026
8	rs4628231	99385200	1.04	0.120487900976968	0.88	0.363814363818289	0.258809511713016	1.45036607312314	0.0143	0.0153	0.0163	0.0031	0.1711	0.006	0.0046	0.0585	0.0026	0.1104	0.1338	0.0215	0.0035	0.1152	0.017	0.0041	0.0047	0.003	0.0032	0.0348	0.0346	0.0314	0.0647	0.0171	0.1003	0.0034
8	rs115254148	99385486	1.04	0.120487900976968	0.88	0.363814363818289	0.252820452919294	1.48135280538235	0.0143	0.0153	0.0163	0.0031	0.171	0.006	0.0046	0.0584	0.0026	0.1105	0.1337	0.0215	0.0035	0.1152	0.017	0.0041	0.0047	0.003	0.0032	0.0349	0.0346	0.0313	0.0647	0.0172	0.1003	0.0034
8	rs7004877	99389887	1.04	0.120487900976968	0.88	0.363814363818289	0.243806332637757	1.42902842816618	0.0143	0.0153	0.0162	0.0031	0.1709	0.006	0.0046	0.0583	0.0026	0.1106	0.1337	0.0215	0.0036	0.1151	0.017	0.0042	0.0047	0.0031	0.0032	0.0349	0.0346	0.0312	0.0646	0.0172	0.1004	0.0034
8	rs4259391	99391285	1.04	0.120487900976968	0.88	0.363814363818289	0.232886927700758	1.39448667158802	0.0143	0.0153	0.0162	0.003	0.1708	0.006	0.0046	0.0583	0.0026	0.1108	0.1336	0.0216	0.0036	0.115	0.017	0.0042	0.0047	0.0031	0.0032	0.035	0.0346	0.0312	0.0646	0.0172	0.1004	0.0034
8	rs4735557	99392416	1.03	0.13807906481078	0.88	0.363814363818289	0.239560603148733	1.40111200540701	0.0143	0.0154	0.0161	0.003	0.1707	0.006	0.0045	0.0582	0.0026	0.111	0.1336	0.0216	0.0037	0.115	0.0171	0.0041	0.0047	0.0031	0.0032	0.035	0.0346	0.0312	0.0646	0.0172	0.1004	0.0034
8	rs4478542	99393934	1.03	0.13807906481078	0.88	0.363814363818289	0.219195657147684	1.31068794143393	0.0143	0.0154	0.0161	0.003	0.1705	0.006	0.0045	0.0582	0.0027	0.1111	0.1336	0.0216	0.0037	0.1152	0.0171	0.0041	0.0047	0.0031	0.0032	0.0351	0.0345	0.0311	0.0646	0.0172	0.1004	0.0034
8	rs78764581	99397506	1.04	0.120487900976968	0.88	0.363814363818289	0.229757691613486	1.19364176721514	0.0144	0.0155	0.0159	0.003	0.1702	0.006	0.0044	0.058	0.0026	0.1113	0.1338	0.0217	0.0037	0.1157	0.0171	0.0041	0.0046	0.0031	0.0032	0.0352	0.0344	0.0311	0.0645	0.0172	0.1003	0.0034
8	rs10093136	99401982	1.03	0.13807906481078	0.88	0.363814363818289	0.102012863524838	0.828959977319229	0.0148	0.0165	0.0148	0.0024	0.1683	0.0056	0.0036	0.0558	0.0025	0.1129	0.137	0.023	0.0038	0.1176	0.0174	0.0036	0.0036	0.003	0.003	0.0372	0.0334	0.0315	0.0643	0.0169	0.0991	0.0033
8	rs10093553	99402038	1.03	0.13807906481078	0.88	0.363814363818289	0.0889145774730086	0.751176108551807	0.0149	0.0164	0.0148	0.0024	0.1682	0.0056	0.0036	0.0557	0.0025	0.1129	0.1371	0.023	0.0038	0.1177	0.0174	0.0036	0.0036	0.003	0.003	0.0372	0.0334	0.0315	0.0644	0.0169	0.099	0.0033
8	rs117366758	99409403	1.02	0.157502178544443	0.88	0.363814363818289	0.0422686656445195	0.763722270342242	0.0146	0.018	0.0133	0.0016	0.1678	0.0048	0.0027	0.0544	0.0019	0.1159	0.1395	0.0239	0.0029	0.1213	0.0165	0.0025	0.0021	0.0022	0.0022	0.0401	0.0317	0.0304	0.065	0.017	0.1002	0.0026
8	rs4735558	99414574	1.02	0.157502178544443	0.88	0.363814363818289	0.0312203460903616	0.529899476432986	0.0146	0.0181	0.0132	0.0016	0.1678	0.0048	0.0027	0.0544	0.0019	0.1159	0.1395	0.0239	0.0029	0.1214	0.0165	0.0025	0.0021	0.0022	0.0022	0.0401	0.0317	0.0304	0.065	0.0171	0.1002	0.0026
8	rs4236850	99416240	1.02	0.157502178544443	0.88	0.363814363818289	0.0305491545022428	0.499940832275283	0.0146	0.0181	0.0132	0.0016	0.1678	0.0048	0.0027	0.0544	0.0019	0.116	0.1396	0.0239	0.0029	0.1214	0.0165	0.0025	0.0021	0.0022	0.0022	0.0401	0.0317	0.0304	0.065	0.0171	0.1003	0.0026
8	rs4130404	99420915	1.02	0.157502178544443	0.88	0.363814363818289	0.0262165383236425	0.357536288561415	0.0146	0.0181	0.0132	0.0016	0.1677	0.0048	0.0027	0.0544	0.0019	0.116	0.1396	0.024	0.0029	0.1214	0.0165	0.0024	0.0021	0.0022	0.0022	0.0401	0.0317	0.0304	0.065	0.0171	0.1003	0.0025
8	rs11785588	99435652	1.02	0.157502178544443	0.88	0.363814363818289	0.0215100582158862	0.324205110345944	0.0146	0.0181	0.0132	0.0015	0.1676	0.0047	0.0027	0.0545	0.0019	0.1161	0.1397	0.0241	0.0029	0.1215	0.0164	0.0024	0.0021	0.0021	0.0022	0.0403	0.0316	0.0303	0.0651	0.0171	0.1004	0.0024
8	rs3802197	99441904	1.02	0.157502178544443	0.88	0.363814363818289	0.0191196149662829	0.276878674942021	0.0146	0.0182	0.0132	0.0015	0.1675	0.0047	0.0027	0.0544	0.0019	0.1162	0.1397	0.0242	0.0028	0.1215	0.0164	0.0024	0.0021	0.0021	0.0022	0.0403	0.0316	0.0303	0.0651	0.0171	0.1004	0.0024
8	rs16896992	99443815	1.02	0.157502178544443	0.88	0.363814363818289	0.0194221050370028	0.274329450530851	0.0146	0.0182	0.0132	0.0015	0.1675	0.0047	0.0027	0.0544	0.0018	0.1162	0.1397	0.0242	0.0028	0.1215	0.0164	0.0024	0.0021	0.0021	0.0022	0.0403	0.0316	0.0303	0.0651	0.0171	0.1004	0.0024
8	rs17311784	99462481	1.01	0.178854520006857	0.88	0.363814363818289	0.0132343824593935	0.396023581955076	0.014	0.0185	0.0126	0.001	0.169	0.0042	0.002	0.0557	0.0013	0.1169	0.1411	0.0251	0.0019	0.124	0.0157	0.0017	0.0014	0.0016	0.0014	0.0412	0.031	0.0305	0.0642	0.0167	0.1011	0.0016
8	rs78390113	99466492	1.01	0.178854520006857	0.88	0.363814363818289	0.0126331596006609	0.36746393293686	0.014	0.0185	0.0126	0.001	0.169	0.0042	0.002	0.0557	0.0013	0.1169	0.1412	0.0252	0.0019	0.124	0.0157	0.0017	0.0014	0.0016	0.0014	0.0412	0.031	0.0305	0.0642	0.0167	0.1011	0.0015
8	rs11781372	99467902	1.01	0.178854520006857	0.88	0.363814363818289	0.0124495288550924	0.35766147099645	0.014	0.0185	0.0126	0.001	0.169	0.0042	0.002	0.0558	0.0013	0.1169	0.1412	0.0252	0.0019	0.124	0.0157	0.0017	0.0014	0.0016	0.0014	0.0412	0.031	0.0305	0.0642	0.0167	0.1011	0.0015
8	rs11774795	99468797	1.01	0.178854520006857	0.88	0.363814363818289	0.012370578080708	0.360418639253829	0.014	0.0185	0.0126	0.001	0.169	0.0042	0.002	0.0558	0.0013	0.1169	0.1412	0.0252	0.0019	0.124	0.0157	0.0017	0.0014	0.0016	0.0014	0.0412	0.031	0.0305	0.0642	0.0167	0.1011	0.0015
8	rs74456126	99474211	1.01	0.178854520006857	0.88	0.363814363818289	0.0123524119526893	0.352913350053384	0.014	0.0185	0.0126	0.001	0.169	0.0042	0.002	0.0558	0.0013	0.1169	0.1412	0.0252	0.0019	0.124	0.0157	0.0017	0.0014	0.0016	0.0014	0.0412	0.031	0.0305	0.0642	0.0167	0.1011	0.0015
8	rs12545656	99479712	1.01	0.178854520006857	0.88	0.363814363818289	0.0109848228358152	0.311383158170298	0.014	0.0185	0.0126	0.001	0.169	0.0042	0.002	0.0558	0.0013	0.1169	0.1412	0.0252	0.0019	0.1241	0.0157	0.0017	0.0014	0.0016	0.0014	0.0412	0.031	0.0306	0.0642	0.0167	0.1012	0.0015
8	rs17371445	99481005	1.01	0.178854520006857	0.88	0.363814363818289	0.0107429995136287	0.303597103150958	0.014	0.0185	0.0126	0.001	0.1691	0.0041	0.002	0.0558	0.0013	0.117	0.1411	0.0252	0.0019	0.1241	0.0157	0.0017	0.0014	0.0017	0.0014	0.0412	0.031	0.0306	0.0642	0.0167	0.1011	0.0015
8	rs16897031	99483391	1.01	0.178854520006857	0.88	0.363814363818289	0.0106669034566155	0.302523690703936	0.014	0.0185	0.0126	0.001	0.1691	0.0041	0.002	0.0558	0.0013	0.117	0.1411	0.0252	0.0019	0.1241	0.0157	0.0017	0.0014	0.0017	0.0014	0.0412	0.031	0.0305	0.0642	0.0167	0.1011	0.0015
8	rs76143011	99489660	1.01	0.178854520006857	0.88	0.363814363818289	0.0107976037485969	0.295752031934044	0.014	0.0185	0.0126	0.001	0.1692	0.0041	0.002	0.0558	0.0013	0.117	0.1411	0.0252	0.0019	0.1241	0.0157	0.0017	0.0014	0.0016	0.0014	0.0412	0.031	0.0305	0.0642	0.0167	0.1011	0.0015
8	rs111408060	99491438	1.01	0.178854520006857	0.88	0.363814363818289	0.0108469260703019	0.294568795660129	0.014	0.0185	0.0126	0.001	0.1692	0.0041	0.002	0.0558	0.0013	0.117	0.1411	0.0252	0.0019	0.1241	0.0157	0.0017	0.0014	0.0016	0.0014	0.0412	0.031	0.0305	0.0642	0.0167	0.1011	0.0015
8	rs16897045	99501318	1.01	0.178854520006857	0.88	0.363814363818289	0.0108964178689801	0.287030238199021	0.014	0.0186	0.0126	0.001	0.1692	0.0041	0.002	0.0558	0.0013	0.117	0.141	0.0252	0.0019	0.1242	0.0157	0.0017	0.0014	0.0016	0.0014	0.0413	0.031	0.0306	0.0642	0.0167	0.1011	0.0015
8	rs10955185	99547581	1.01	0.178854520006857	0.88	0.363814363818289	0.0102714113460234	0.266496312868419	0.014	0.0186	0.0126	0.001	0.1691	0.0041	0.002	0.0559	0.0013	0.1169	0.141	0.0253	0.0019	0.1243	0.0157	0.0017	0.0014	0.0016	0.0014	0.0413	0.0311	0.0306	0.0641	0.0167	0.1012	0.0015
8	rs78316291	99559732	1.01	0.178854520006857	0.88	0.363814363818289	0.0146372673714521	0.265579407875778	0.0137	0.0188	0.0125	0.0011	0.169	0.0041	0.0022	0.0556	0.0011	0.116	0.1408	0.0253	0.0016	0.1263	0.0157	0.0015	0.0013	0.0014	0.0012	0.0415	0.0311	0.0307	0.064	0.0167	0.1017	0.0013
8	rs28725479	99563048	1.01	0.178854520006857	0.88	0.363814363818289	0.0148860151930654	0.263177223189051	0.0137	0.0188	0.0125	0.0011	0.169	0.0041	0.0022	0.0556	0.0011	0.116	0.1408	0.0253	0.0016	0.1264	0.0157	0.0015	0.0013	0.0014	0.0012	0.0415	0.031	0.0307	0.064	0.0167	0.1017	0.0013
8	rs35696573	99565446	1.01	0.178854520006857	0.88	0.363814363818289	0.0150185522496666	0.262720436874489	0.0137	0.0188	0.0125	0.0011	0.169	0.0041	0.0022	0.0556	0.0011	0.116	0.1408	0.0253	0.0016	0.1264	0.0157	0.0015	0.0013	0.0014	0.0012	0.0415	0.031	0.0307	0.064	0.0167	0.1017	0.0013
8	rs13252978	99568199	1.01	0.178854520006857	0.88	0.363814363818289	0.0150465655671514	0.26580854189286	0.0137	0.0188	0.0125	0.0011	0.169	0.0041	0.0022	0.0556	0.0011	0.116	0.1408	0.0253	0.0016	0.1264	0.0157	0.0015	0.0013	0.0014	0.0012	0.0415	0.031	0.0307	0.0641	0.0167	0.1017	0.0013
8	rs80161351	99580656	1	0.202230525110681	0.88	0.363814363818289	0.0158321616867906	0.262834610220234	0.0137	0.0188	0.0125	0.0011	0.169	0.0041	0.0022	0.0556	0.0011	0.1159	0.1408	0.0254	0.0016	0.1266	0.0157	0.0015	0.0013	0.0014	0.0012	0.0415	0.031	0.0306	0.064	0.0167	0.1018	0.0013
8	rs112704876	99584012	1	0.202230525110681	0.88	0.363814363818289	0.015934272338683	0.262606279024679	0.0137	0.0188	0.0125	0.0011	0.169	0.0041	0.0022	0.0556	0.0011	0.1159	0.1408	0.0254	0.0016	0.1266	0.0157	0.0015	0.0013	0.0014	0.0012	0.0415	0.031	0.0306	0.064	0.0167	0.1018	0.0013
8	rs75973894	99594891	1	0.202230525110681	0.88	0.363814363818289	0.016044213956738	0.263748554311803	0.0137	0.0189	0.0125	0.0011	0.169	0.0041	0.0022	0.0557	0.0011	0.1159	0.1407	0.0253	0.0016	0.1266	0.0157	0.0015	0.0013	0.0014	0.0012	0.0415	0.031	0.0306	0.064	0.0167	0.1018	0.0013
8	rs10755896	99647154	1	0.202230525110681	0.88	0.363814363818289	0.0164745802895302	0.267529005267728	0.0137	0.0189	0.0125	0.0011	0.169	0.0041	0.0022	0.0558	0.0011	0.1159	0.1407	0.0252	0.0016	0.1267	0.0158	0.0015	0.0013	0.0014	0.0012	0.0415	0.031	0.0306	0.064	0.0168	0.1019	0.0013
8	rs117933430	99653794	1	0.202230525110681	0.88	0.363814363818289	0.0164820740162971	0.268333068128423	0.0137	0.0189	0.0125	0.0011	0.169	0.0041	0.0022	0.0558	0.0011	0.1159	0.1407	0.0252	0.0016	0.1267	0.0157	0.0015	0.0013	0.0014	0.0012	0.0415	0.031	0.0306	0.064	0.0168	0.1019	0.0013
8	rs117183669	99659068	1	0.202230525110681	0.88	0.363814363818289	0.0165120739758936	0.268677895816773	0.0137	0.0189	0.0125	0.0011	0.169	0.0041	0.0022	0.0558	0.0011	0.1159	0.1408	0.0252	0.0016	0.1267	0.0157	0.0015	0.0013	0.0014	0.0012	0.0415	0.031	0.0306	0.064	0.0168	0.1019	0.0013
8	rs72666675	99676677	1	0.202230525110681	0.88	0.363814363818289	0.0166475705374516	0.270749743764592	0.0137	0.0189	0.0124	0.0011	0.169	0.0041	0.0022	0.0558	0.0011	0.1159	0.1408	0.0252	0.0016	0.1267	0.0157	0.0014	0.0013	0.0014	0.0012	0.0415	0.031	0.0306	0.064	0.0168	0.1019	0.0013
8	rs116117589	99696948	1	0.202230525110681	0.88	0.363814363818289	0.0172132023132812	0.278504683205491	0.0137	0.0189	0.0124	0.0011	0.1691	0.0041	0.0022	0.0558	0.0011	0.1158	0.1408	0.0251	0.0015	0.1269	0.0157	0.0014	0.0013	0.0014	0.0012	0.0415	0.031	0.0305	0.064	0.0168	0.102	0.0012
8	rs4602858	99713571	1	0.202230525110681	0.88	0.363814363818289	0.01765839908505	0.281882125692061	0.0137	0.0189	0.0124	0.0011	0.1692	0.004	0.0022	0.0558	0.0011	0.1158	0.1408	0.0251	0.0015	0.1269	0.0156	0.0014	0.0013	0.0014	0.0012	0.0416	0.031	0.0305	0.064	0.0168	0.102	0.0012
8	rs117179918	99730534	1	0.202230525110681	0.88	0.363814363818289	0.0183865290020031	0.290792103530093	0.0137	0.0189	0.0124	0.0011	0.1693	0.0041	0.0023	0.0559	0.001	0.1157	0.1408	0.0251	0.0015	0.127	0.0156	0.0014	0.0013	0.0014	0.0012	0.0416	0.031	0.0305	0.0641	0.0167	0.1021	0.0012
8	rs6988087	99730651	1	0.202230525110681	0.88	0.363814363818289	0.0186723304943188	0.291852805246618	0.0137	0.0189	0.0124	0.0011	0.1693	0.0041	0.0023	0.0559	0.001	0.1157	0.1408	0.0251	0.0015	0.127	0.0156	0.0014	0.0013	0.0014	0.0012	0.0416	0.031	0.0305	0.0641	0.0168	0.1021	0.0012
8	rs77007314	99732246	1	0.202230525110681	0.88	0.363814363818289	0.0184841559663384	0.291499107875393	0.0137	0.0189	0.0124	0.0011	0.1693	0.0041	0.0023	0.0559	0.001	0.1157	0.1408	0.0251	0.0015	0.127	0.0156	0.0014	0.0013	0.0014	0.0012	0.0416	0.031	0.0305	0.064	0.0167	0.1021	0.0012
8	rs34627119	99774019	1	0.202230525110681	0.88	0.363814363818289	0.0261013661997121	0.334227645271916	0.0136	0.0188	0.0124	0.001	0.1693	0.004	0.0022	0.0563	0.001	0.1155	0.1408	0.0251	0.0014	0.1273	0.0157	0.0013	0.0012	0.0012	0.0011	0.0418	0.0314	0.0305	0.0643	0.0165	0.1017	0.0011
8	rs12114834	99776989	1	0.202230525110681	0.88	0.363814363818289	0.0262900177602137	0.336193615399693	0.0136	0.0188	0.0124	0.001	0.1693	0.004	0.0022	0.0563	0.001	0.1155	0.1408	0.0251	0.0014	0.1274	0.0157	0.0013	0.0012	0.0012	0.0011	0.0418	0.0314	0.0305	0.0643	0.0165	0.1017	0.0011
8	rs117388415	99811383	1	0.202230525110681	0.88	0.363814363818289	0.0314582868552805	0.372393188269182	0.0135	0.0187	0.0124	0.001	0.1697	0.004	0.0022	0.0562	9e-04	0.1155	0.1403	0.0251	0.0012	0.128	0.0157	0.0013	0.0012	0.0011	0.001	0.042	0.0313	0.0303	0.0643	0.0166	0.1024	0.0011
8	rs112745054	99819796	1	0.202230525110681	0.88	0.363814363818289	0.032094980017786	0.375308838075504	0.0135	0.0187	0.0124	0.001	0.1697	0.004	0.0022	0.0562	9e-04	0.1155	0.1403	0.0251	0.0012	0.128	0.0157	0.0013	0.0012	0.0011	0.001	0.042	0.0313	0.0303	0.0643	0.0166	0.1024	0.0011
8	rs2515218	99821668	1	0.202230525110681	0.88	0.363814363818289	0.0323984190487059	0.376197476537753	0.0135	0.0187	0.0124	0.001	0.1697	0.004	0.0022	0.0562	9e-04	0.1155	0.1403	0.0251	0.0012	0.128	0.0157	0.0013	0.0012	0.0011	0.001	0.042	0.0313	0.0303	0.0643	0.0166	0.1024	0.0011
8	rs79926625	99832232	1	0.202230525110681	0.89	0.325204496311925	0.0336322671092737	0.382817168902082	0.0134	0.0187	0.0124	0.001	0.1697	0.004	0.0022	0.0561	9e-04	0.1156	0.1402	0.0251	0.0012	0.1281	0.0157	0.0013	0.0012	0.0011	0.001	0.042	0.0313	0.0302	0.0643	0.0166	0.1025	0.001
8	rs2922076	99861962	1	0.202230525110681	0.89	0.325204496311925	0.0355569603550519	0.390880132815514	0.0134	0.0187	0.0124	0.001	0.1697	0.004	0.0022	0.0559	9e-04	0.1156	0.1401	0.0251	0.0012	0.1283	0.0157	0.0013	0.0012	0.0011	0.001	0.0421	0.0312	0.0302	0.0644	0.0166	0.1026	0.001
8	rs118161670	99872444	1	0.202230525110681	0.89	0.325204496311925	0.0364482030471042	0.392164250536285	0.0134	0.0187	0.0124	0.001	0.1697	0.004	0.0021	0.056	9e-04	0.1156	0.1401	0.0251	0.0012	0.1283	0.0157	0.0013	0.0012	0.0011	0.001	0.0421	0.0312	0.0302	0.0644	0.0166	0.1027	0.001
8	rs77303430	99875745	1	0.202230525110681	0.89	0.325204496311925	0.0367797246918193	0.395508401479869	0.0134	0.0187	0.0124	0.001	0.1697	0.004	0.0021	0.056	9e-04	0.1156	0.1401	0.0251	0.0012	0.1283	0.0157	0.0012	0.0012	0.0011	0.001	0.0421	0.0312	0.0302	0.0644	0.0166	0.1027	0.001
8	rs117066819	99896712	1	0.202230525110681	0.89	0.325204496311925	0.0374355565706336	0.402996549047423	0.0134	0.0187	0.0123	0.001	0.1697	0.004	0.0021	0.056	9e-04	0.1156	0.14	0.0251	0.0012	0.1283	0.0157	0.0012	0.0012	0.0011	0.001	0.0422	0.0312	0.0302	0.0643	0.0166	0.1027	0.001
8	rs17314249	99902468	1	0.202230525110681	0.89	0.325204496311925	0.0394654667140335	0.408702839108237	0.0134	0.0187	0.0123	0.001	0.1698	0.004	0.0021	0.056	9e-04	0.1156	0.14	0.0251	0.0012	0.1283	0.0157	0.0012	0.0012	0.0011	9e-04	0.0422	0.0312	0.0302	0.0643	0.0166	0.1028	0.001
8	rs78460514	99911372	1	0.202230525110681	0.89	0.325204496311925	0.0456666059910161	0.444055301329009	0.0133	0.0186	0.0123	0.001	0.17	0.0039	0.0021	0.0561	9e-04	0.1156	0.1397	0.0252	0.0011	0.1284	0.0157	0.0011	0.0012	0.0011	9e-04	0.0424	0.0313	0.0301	0.064	0.0165	0.1032	0.001
8	rs13254142	99914949	1	0.202230525110681	0.89	0.325204496311925	0.0463179239569251	0.44751358018524	0.0133	0.0186	0.0123	0.001	0.17	0.0039	0.0021	0.0561	9e-04	0.1156	0.1397	0.0252	0.0011	0.1284	0.0157	0.0011	0.0012	0.0011	9e-04	0.0424	0.0313	0.0301	0.064	0.0165	0.1032	0.001
8	rs72668436	99917181	1	0.202230525110681	0.89	0.325204496311925	0.0467242654262779	0.449112104246552	0.0133	0.0186	0.0123	0.001	0.17	0.0039	0.0021	0.0561	9e-04	0.1156	0.1397	0.0252	0.0011	0.1284	0.0157	0.0011	0.0012	0.0011	9e-04	0.0424	0.0313	0.0301	0.064	0.0165	0.1032	0.001
8	rs72668449	99935699	1	0.202230525110681	0.89	0.325204496311925	0.057482033191222	0.462357022228714	0.0132	0.0185	0.0122	0.001	0.17	0.0039	0.0021	0.0562	9e-04	0.1155	0.1396	0.0252	0.0011	0.1282	0.0157	0.0011	0.0012	0.001	9e-04	0.0425	0.0317	0.0302	0.0639	0.0165	0.1034	0.0011
8	rs16897123	99936256	1	0.202230525110681	0.88	0.363814363818289	0.0574640193291496	0.461819916532034	0.0132	0.0185	0.0122	0.001	0.17	0.0039	0.0021	0.0562	9e-04	0.1155	0.1396	0.0252	0.0011	0.1282	0.0158	0.0011	0.0012	0.001	9e-04	0.0425	0.0317	0.0302	0.0639	0.0165	0.1034	0.0011
8	rs111593659	99943768	1	0.202230525110681	0.88	0.363814363818289	0.0573380274017898	0.4626256363958	0.0132	0.0185	0.0122	0.0011	0.17	0.0039	0.0021	0.0562	9e-04	0.1155	0.1396	0.0252	0.0011	0.1282	0.0158	0.0011	0.0012	0.001	9e-04	0.0425	0.0317	0.0302	0.0639	0.0165	0.1035	0.0011
8	rs116953531	99945360	1	0.202230525110681	0.88	0.363814363818289	0.058078598606914	0.464238178633021	0.0132	0.0185	0.0122	0.0011	0.17	0.0039	0.0021	0.0562	9e-04	0.1155	0.1396	0.0252	0.0011	0.1282	0.0158	0.0011	0.0012	0.001	9e-04	0.0425	0.0317	0.0302	0.0639	0.0165	0.1035	0.001
8	rs13275172	99947234	1	0.202230525110681	0.88	0.363814363818289	0.0634407532090753	0.468680218915107	0.0132	0.0185	0.0122	0.0011	0.1699	0.0039	0.0021	0.0563	9e-04	0.1155	0.1395	0.0248	0.0011	0.1283	0.0158	0.0011	0.0013	0.001	9e-04	0.0426	0.0318	0.0301	0.0639	0.0165	0.1035	0.0011
8	rs113825982	99959222	1	0.202230525110681	0.88	0.363814363818289	0.0640968160952287	0.471107793464998	0.0132	0.0185	0.0122	0.0012	0.1699	0.0039	0.0021	0.0563	9e-04	0.1155	0.1395	0.0248	0.0011	0.1283	0.0159	0.0011	0.0013	0.001	9e-04	0.0426	0.0318	0.0301	0.0639	0.0165	0.1036	0.0011
8	rs77934294	99998030	1	0.202230525110681	0.87	0.405435896572436	0.0710069803808106	0.494330402554799	0.0132	0.0184	0.0122	0.0012	0.1699	0.0039	0.0021	0.0563	9e-04	0.1155	0.1395	0.0246	0.0011	0.1283	0.0159	0.0011	0.0013	0.001	9e-04	0.0426	0.0319	0.0301	0.0639	0.0165	0.1036	0.0011
8	rs72668475	100009248	1	0.202230525110681	0.87	0.405435896572436	0.0711312645260974	0.493374143807503	0.0132	0.0185	0.0122	0.0012	0.1699	0.0039	0.0021	0.0563	9e-04	0.1155	0.1395	0.0246	0.0011	0.1284	0.0159	0.0011	0.0013	0.001	9e-04	0.0426	0.0319	0.0301	0.0639	0.0165	0.1036	0.0011
8	rs56315283	100009696	1	0.202230525110681	0.87	0.405435896572436	0.0711312645260974	0.493374143807503	0.0132	0.0185	0.0122	0.0012	0.1699	0.0039	0.0021	0.0563	9e-04	0.1155	0.1395	0.0246	0.0011	0.1284	0.0159	0.0011	0.0013	0.001	9e-04	0.0426	0.0319	0.0301	0.0639	0.0165	0.1036	0.0011
8	rs75005519	100023816	1	0.202230525110681	0.87	0.405435896572436	0.0716089973526232	0.492418359431714	0.0132	0.0185	0.0122	0.0012	0.1699	0.0039	0.0021	0.0563	9e-04	0.1155	0.1395	0.0246	0.0011	0.1284	0.0159	0.0011	0.0013	0.001	9e-04	0.0426	0.0319	0.0301	0.0639	0.0165	0.1036	0.0011
8	rs77649885	100036092	1	0.202230525110681	0.87	0.405435896572436	0.072214321676954	0.49146305020198	0.0132	0.0185	0.0122	0.0012	0.1699	0.0039	0.0021	0.0563	9e-04	0.1155	0.1395	0.0246	0.0011	0.1284	0.0159	0.0011	0.0013	0.001	9e-04	0.0426	0.0319	0.0301	0.0639	0.0165	0.1036	0.0011
8	rs78791374	100037043	1	0.202230525110681	0.87	0.405435896572436	0.0732024018370377	0.490371851032658	0.0132	0.0185	0.0122	0.0012	0.1699	0.0039	0.0021	0.0563	9e-04	0.1155	0.1395	0.0246	0.0011	0.1285	0.0159	0.001	0.0013	0.001	9e-04	0.0425	0.0319	0.0301	0.0639	0.0164	0.1036	0.0011
8	rs10113197	100069751	1	0.202230525110681	0.87	0.405435896572436	0.0737315291351712	0.489826484915839	0.0132	0.0185	0.0122	0.0012	0.1699	0.0039	0.0021	0.0563	9e-04	0.1155	0.1395	0.0246	0.0011	0.1286	0.0159	0.001	0.0013	0.001	9e-04	0.0425	0.0319	0.0301	0.0639	0.0164	0.1036	0.0011
8	rs117858381	100106258	1	0.202230525110681	0.87	0.405435896572436	0.0726757427047694	0.500489055373391	0.0132	0.0185	0.0122	0.0012	0.1699	0.0039	0.0021	0.0563	9e-04	0.1156	0.1395	0.0246	0.0011	0.1287	0.0159	0.001	0.0013	0.001	8e-04	0.0425	0.0319	0.0301	0.0639	0.0164	0.1036	0.001
8	rs6468665	100111912	1	0.202230525110681	0.87	0.405435896572436	0.0725287199877239	0.500077873694875	0.0132	0.0185	0.0122	0.0012	0.1699	0.0039	0.0022	0.0563	8e-04	0.1156	0.1395	0.0246	0.0011	0.1286	0.0159	0.0011	0.0013	0.001	8e-04	0.0424	0.0319	0.0301	0.0639	0.0164	0.1036	0.001
8	rs28585625	100120191	1	0.202230525110681	0.87	0.405435896572436	0.0720888105481061	0.50103743150804	0.0132	0.0185	0.0122	0.0012	0.1698	0.0039	0.0022	0.0563	8e-04	0.1156	0.1395	0.0246	0.0011	0.1286	0.0159	0.0011	0.0013	0.001	8e-04	0.0424	0.0319	0.0301	0.0639	0.0164	0.1036	0.001
8	rs111577132	100120432	1	0.202230525110681	0.87	0.405435896572436	0.0719425600580065	0.501174549437047	0.0132	0.0185	0.0122	0.0012	0.1698	0.0039	0.0022	0.0563	8e-04	0.1156	0.1395	0.0246	0.0011	0.1286	0.0159	0.0011	0.0013	0.001	8e-04	0.0424	0.0319	0.0301	0.0639	0.0164	0.1036	0.001
8	rs76691691	100139429	1	0.202230525110681	0.87	0.405435896572436	0.0702436830162882	0.500626135065418	0.0132	0.0185	0.0122	0.0012	0.1698	0.0039	0.0022	0.0563	8e-04	0.1156	0.1395	0.0246	0.0011	0.1287	0.0159	0.0011	0.0013	0.001	8e-04	0.0424	0.0319	0.0301	0.0639	0.0164	0.1036	0.001
8	rs72670298	100162540	1	0.202230525110681	0.87	0.405435896572436	0.0680261831434473	0.499118784882193	0.0132	0.0185	0.0122	0.0012	0.1698	0.0039	0.0022	0.0563	8e-04	0.1156	0.1395	0.0246	0.0011	0.1287	0.0159	0.0011	0.0014	0.001	8e-04	0.0424	0.0319	0.0301	0.0639	0.0164	0.1036	0.001
8	rs77635126	100164084	1	0.202230525110681	0.87	0.405435896572436	0.0680261831434473	0.498981810524823	0.0132	0.0185	0.0122	0.0012	0.1698	0.0039	0.0022	0.0563	8e-04	0.1156	0.1395	0.0246	0.0011	0.1287	0.0159	0.0011	0.0014	0.001	8e-04	0.0424	0.0319	0.0301	0.0639	0.0164	0.1036	0.001
8	rs62532644	100192463	1	0.202230525110681	0.87	0.405435896572436	0.0660324710638971	0.504193557052435	0.0132	0.0184	0.0122	0.0012	0.1698	0.0039	0.0021	0.0561	8e-04	0.1153	0.1396	0.0246	0.0011	0.1288	0.016	0.0011	0.0014	0.0011	8e-04	0.0424	0.032	0.0301	0.0639	0.0165	0.1036	0.001
8	rs61753721	100205255	1	0.202230525110681	0.87	0.405435896572436	0.0659732587714168	0.504193557052435	0.0132	0.0184	0.0122	0.0012	0.1698	0.0039	0.0021	0.0561	8e-04	0.1153	0.1396	0.0246	0.0011	0.1288	0.016	0.0011	0.0014	0.0011	8e-04	0.0424	0.032	0.0301	0.0639	0.0165	0.1036	0.001
8	rs35755686	100213925	1	0.202230525110681	0.87	0.405435896572436	0.065756444905402	0.505292519861458	0.0132	0.0184	0.0122	0.0012	0.1698	0.0039	0.0021	0.056	8e-04	0.1152	0.1396	0.0246	0.0011	0.1288	0.016	0.0011	0.0014	0.0011	8e-04	0.0425	0.032	0.0301	0.0639	0.0165	0.1036	0.001
8	rs112803251	100225220	1	0.202230525110681	0.87	0.405435896572436	0.0656187160542293	0.505567355484181	0.0132	0.0184	0.0122	0.0012	0.1698	0.0039	0.0021	0.056	8e-04	0.1152	0.1396	0.0246	0.0011	0.1288	0.016	0.0011	0.0014	0.0011	8e-04	0.0425	0.032	0.0301	0.0639	0.0165	0.1036	9e-04
8	rs113901932	100228085	1	0.202230525110681	0.87	0.405435896572436	0.0656187160542293	0.505567355484181	0.0132	0.0184	0.0122	0.0012	0.1698	0.0039	0.0021	0.056	8e-04	0.1152	0.1396	0.0246	0.0011	0.1288	0.016	0.0011	0.0014	0.0011	8e-04	0.0425	0.032	0.0301	0.0639	0.0165	0.1036	9e-04
8	rs117295470	100234986	1	0.202230525110681	0.87	0.405435896572436	0.0701409463693435	0.543571080796144	0.0133	0.0183	0.0122	0.0011	0.1699	0.0039	0.0021	0.0558	8e-04	0.1153	0.1398	0.0246	0.0011	0.1288	0.0159	0.0011	0.0014	0.001	8e-04	0.0425	0.0321	0.03	0.0638	0.0166	0.1038	9e-04
8	rs77076795	100235721	1	0.202230525110681	0.87	0.405435896572436	0.0700793513862528	0.546371779702618	0.0133	0.0183	0.0122	0.0011	0.1699	0.0039	0.0021	0.0558	8e-04	0.1154	0.1398	0.0246	0.0011	0.1288	0.0159	0.0011	0.0014	0.001	8e-04	0.0425	0.0321	0.03	0.0638	0.0166	0.1038	9e-04
8	rs10091516	100250253	1	0.202230525110681	0.87	0.405435896572436	0.07028480509991	0.546091549888461	0.0133	0.0183	0.0122	0.0011	0.1699	0.0039	0.0021	0.0557	8e-04	0.1154	0.1398	0.0246	0.0011	0.1289	0.0159	0.0011	0.0014	0.001	8e-04	0.0425	0.0321	0.03	0.0638	0.0166	0.1038	9e-04
8	rs112225677	100251641	1	0.202230525110681	0.87	0.405435896572436	0.07028480509991	0.546091549888461	0.0133	0.0183	0.0122	0.0011	0.1699	0.0039	0.0021	0.0557	8e-04	0.1154	0.1398	0.0246	0.0011	0.1289	0.0159	0.0011	0.0014	0.001	8e-04	0.0425	0.0321	0.03	0.0638	0.0166	0.1038	9e-04
8	rs117956429	100283088	1	0.202230525110681	0.87	0.405435896572436	0.0703053720193673	0.548053903115687	0.0133	0.0183	0.0122	0.0011	0.1699	0.0039	0.0021	0.0557	8e-04	0.1154	0.1398	0.0246	0.0011	0.1288	0.0159	0.0011	0.0014	0.001	8e-04	0.0425	0.0322	0.03	0.0638	0.0166	0.1038	9e-04
8	rs112492208	100292826	1	0.202230525110681	0.87	0.405435896572436	0.0712971966735231	0.5508602712543	0.0133	0.0183	0.0122	0.0011	0.1699	0.0039	0.0021	0.0557	8e-04	0.1154	0.1398	0.0246	0.0011	0.1288	0.0159	0.0011	0.0014	0.001	8e-04	0.0425	0.0322	0.03	0.0638	0.0166	0.1038	9e-04
8	rs74665428	100297988	1	0.202230525110681	0.87	0.405435896572436	0.0721097192241653	0.552264777328963	0.0133	0.0183	0.0122	0.0011	0.1699	0.0039	0.0021	0.0557	7e-04	0.1154	0.1398	0.0246	0.0011	0.1288	0.0159	0.0011	0.0014	0.001	8e-04	0.0425	0.0322	0.03	0.0638	0.0166	0.1038	9e-04
8	rs7002148	100301621	1	0.202230525110681	0.87	0.405435896572436	0.0716506376153801	0.548755164033312	0.0133	0.0183	0.0122	0.0011	0.1699	0.0039	0.0021	0.0557	8e-04	0.1153	0.1398	0.0246	0.0011	0.1288	0.0159	0.0011	0.0014	0.001	8e-04	0.0425	0.0322	0.03	0.0638	0.0166	0.1038	9e-04
8	rs13260338	100350744	1	0.202230525110681	0.87	0.405435896572436	0.0749471860101893	0.54385099057193	0.0133	0.0183	0.0122	0.0011	0.17	0.0039	0.0021	0.0557	8e-04	0.1153	0.1398	0.0246	0.0011	0.1289	0.016	0.0011	0.0013	0.001	8e-04	0.0425	0.0322	0.0301	0.0638	0.0166	0.1038	9e-04
8	rs113673966	100351932	1	0.202230525110681	0.87	0.405435896572436	0.0749043134603323	0.547072509429064	0.0133	0.0183	0.0122	0.0011	0.17	0.0039	0.0021	0.0557	8e-04	0.1153	0.1398	0.0246	0.0011	0.1289	0.016	0.0011	0.0013	0.001	8e-04	0.0425	0.0321	0.0301	0.0638	0.0166	0.1038	9e-04
8	rs117864420	100358111	1	0.202230525110681	0.87	0.405435896572436	0.0749471860101893	0.545671271727352	0.0133	0.0183	0.0122	0.0011	0.17	0.0039	0.0021	0.0557	8e-04	0.1153	0.1398	0.0246	0.0011	0.1289	0.016	0.0011	0.0013	0.001	8e-04	0.0425	0.0321	0.0301	0.0638	0.0165	0.1038	9e-04
8	rs13270072	100360137	1	0.202230525110681	0.87	0.405435896572436	0.0751617867727492	0.54777346065855	0.0133	0.0183	0.0122	0.0011	0.17	0.0039	0.0021	0.0557	8e-04	0.1153	0.1398	0.0246	0.0011	0.1289	0.016	0.0011	0.0013	0.001	8e-04	0.0425	0.0321	0.0301	0.0638	0.0165	0.1038	9e-04
8	rs10504988	100387202	1	0.202230525110681	0.87	0.405435896572436	0.0696082936998486	0.528092426580514	0.0134	0.0183	0.0123	0.0012	0.17	0.0039	0.0021	0.0557	8e-04	0.1152	0.1397	0.0248	0.0011	0.1288	0.016	0.0011	0.0013	0.001	8e-04	0.0426	0.032	0.0301	0.0637	0.0166	0.1037	9e-04
8	rs17323132	100397841	1	0.202230525110681	0.87	0.405435896572436	0.0696082936998486	0.529621368450013	0.0134	0.0183	0.0123	0.0012	0.17	0.0039	0.0021	0.0557	8e-04	0.1152	0.1397	0.0248	0.0011	0.1288	0.016	0.0011	0.0013	0.001	8e-04	0.0426	0.032	0.0301	0.0637	0.0166	0.1037	9e-04
8	rs75498836	100407633	1	0.202230525110681	0.87	0.405435896572436	0.0692818218229368	0.528509301211214	0.0134	0.0183	0.0123	0.0012	0.17	0.0039	0.0021	0.0557	8e-04	0.1152	0.1397	0.0248	0.0011	0.1287	0.016	0.0011	0.0013	0.001	8e-04	0.0426	0.032	0.0301	0.0637	0.0166	0.1037	9e-04
8	rs34115707	100412448	1	0.202230525110681	0.87	0.405435896572436	0.0693429590759949	0.527120038964422	0.0134	0.0183	0.0123	0.0012	0.17	0.0039	0.0021	0.0557	8e-04	0.1152	0.1397	0.0248	0.0011	0.1287	0.016	0.0011	0.0013	0.001	8e-04	0.0426	0.032	0.0301	0.0637	0.0166	0.1037	9e-04
8	rs3105181	100415127	1	0.202230525110681	0.87	0.405435896572436	0.0676443890681649	0.521987741328566	0.0134	0.0183	0.0123	0.0012	0.1699	0.0039	0.0021	0.0557	8e-04	0.1151	0.1397	0.0248	0.0011	0.1287	0.016	0.0011	0.0013	0.0011	8e-04	0.0425	0.032	0.0301	0.0637	0.0166	0.1037	0.001
8	rs3105184	100416302	1	0.202230525110681	0.87	0.405435896572436	0.0667258562662527	0.519495509115706	0.0134	0.0183	0.0123	0.0012	0.1699	0.0039	0.0022	0.0557	8e-04	0.1152	0.1397	0.0248	0.0012	0.1287	0.016	0.0011	0.0013	0.0011	8e-04	0.0425	0.032	0.0301	0.0637	0.0166	0.1037	0.001
8	rs61753722	100443885	1	0.202230525110681	0.87	0.405435896572436	0.0670444140222232	0.519218779517228	0.0134	0.0182	0.0123	0.0013	0.1698	0.0039	0.0022	0.0557	7e-04	0.1151	0.1396	0.0249	0.0012	0.1288	0.016	0.0011	0.0013	0.0011	8e-04	0.0427	0.0318	0.0302	0.0635	0.0167	0.1038	9e-04
8	rs1492076	100464671	1	0.202230525110681	0.87	0.405435896572436	0.0685509160834329	0.518803754650554	0.0134	0.0182	0.0123	0.0014	0.1698	0.0039	0.0022	0.0557	7e-04	0.1151	0.1396	0.0249	0.0011	0.1288	0.0159	0.0011	0.0013	0.0011	8e-04	0.0427	0.0317	0.0302	0.0635	0.0167	0.1038	9e-04
8	rs1844947	100478611	1	0.202230525110681	0.87	0.405435896572436	0.0699972795688548	0.524205569219621	0.0134	0.0182	0.0123	0.0014	0.1698	0.0039	0.0022	0.0557	7e-04	0.115	0.1396	0.0248	0.0011	0.1288	0.016	0.0011	0.0013	0.0011	8e-04	0.0428	0.0317	0.0303	0.0635	0.0168	0.1039	9e-04
8	rs78645786	100480014	1	0.202230525110681	0.87	0.405435896572436	0.0708621608534568	0.522541977168498	0.0133	0.0182	0.0123	0.0014	0.1698	0.0039	0.0022	0.0557	7e-04	0.115	0.1396	0.0248	0.0011	0.1288	0.016	0.0011	0.0013	0.0011	8e-04	0.0428	0.0317	0.0303	0.0634	0.0168	0.1039	9e-04
8	rs3105175	100509872	1	0.202230525110681	0.87	0.405435896572436	0.0766751151760979	0.520741250724845	0.0133	0.0182	0.0122	0.0016	0.1697	0.0039	0.0023	0.0557	7e-04	0.115	0.1396	0.0248	0.0011	0.1287	0.016	0.0011	0.0013	0.0011	8e-04	0.0429	0.0316	0.0303	0.0634	0.0168	0.104	9e-04
8	rs28409093	100527931	1	0.202230525110681	0.87	0.405435896572436	0.0751403088420752	0.521433653134669	0.0133	0.0182	0.0122	0.0015	0.1697	0.004	0.0023	0.0558	7e-04	0.115	0.1396	0.0248	0.0011	0.1287	0.016	0.0011	0.0013	0.0011	8e-04	0.043	0.0316	0.0304	0.0633	0.0168	0.104	9e-04
8	rs76406675	100534321	1	0.202230525110681	0.87	0.405435896572436	0.0742418164747794	0.523234979390646	0.0133	0.0182	0.0122	0.0013	0.1696	0.004	0.0023	0.0558	7e-04	0.115	0.1397	0.0248	0.0011	0.1287	0.0161	0.0011	0.0013	0.001	8e-04	0.043	0.0315	0.0304	0.0634	0.0168	0.104	9e-04
8	rs79255163	100554959	1	0.202230525110681	0.87	0.405435896572436	0.0741779058945424	0.529760417885937	0.0133	0.0182	0.0122	0.0013	0.1696	0.0039	0.0023	0.0558	7e-04	0.115	0.1397	0.0248	0.0011	0.1287	0.0161	0.0011	0.0013	0.001	8e-04	0.043	0.0315	0.0304	0.0634	0.0168	0.104	8e-04
8	rs117820078	100557873	1	0.202230525110681	0.88	0.363814363818289	0.0741353186354625	0.530316706720238	0.0133	0.0182	0.0122	0.0013	0.1696	0.0039	0.0023	0.0558	7e-04	0.115	0.1397	0.0249	0.0011	0.1287	0.0161	0.0011	0.0013	0.001	8e-04	0.043	0.0315	0.0304	0.0634	0.0168	0.104	8e-04
8	rs117860682	100562036	1	0.202230525110681	0.88	0.363814363818289	0.0741779058945424	0.529482328127282	0.0133	0.0182	0.0122	0.0013	0.1696	0.0039	0.0023	0.0558	7e-04	0.115	0.1397	0.0249	0.0011	0.1287	0.0161	0.0011	0.0013	0.001	8e-04	0.043	0.0315	0.0304	0.0634	0.0168	0.104	8e-04
8	rs117500593	100562463	1	0.202230525110681	0.88	0.363814363818289	0.0736891080444286	0.529204274829661	0.0133	0.0182	0.0122	0.0013	0.1696	0.0039	0.0023	0.0558	7e-04	0.115	0.1397	0.0249	0.0011	0.1287	0.0161	0.0011	0.0013	0.001	8e-04	0.043	0.0315	0.0304	0.0634	0.0168	0.104	8e-04
8	rs9693641	100566950	1	0.202230525110681	0.88	0.363814363818289	0.0740076518528885	0.531290562561361	0.0133	0.0182	0.0122	0.0013	0.1696	0.0039	0.0023	0.0558	7e-04	0.115	0.1397	0.0249	0.0011	0.1287	0.0161	0.0011	0.0013	0.001	8e-04	0.043	0.0315	0.0304	0.0634	0.0168	0.104	8e-04
8	rs77478418	100567120	1	0.202230525110681	0.88	0.363814363818289	0.0740501916163195	0.531429721194631	0.0133	0.0182	0.0122	0.0013	0.1696	0.0039	0.0023	0.0558	7e-04	0.115	0.1397	0.0249	0.0011	0.1287	0.0161	0.0011	0.0013	0.001	8e-04	0.043	0.0315	0.0304	0.0634	0.0168	0.104	8e-04
8	rs113483205	100579629	1	0.202230525110681	0.88	0.363814363818289	0.0733503085460639	0.529204274829661	0.0133	0.0182	0.0122	0.0013	0.1697	0.004	0.0023	0.0558	7e-04	0.115	0.1397	0.0249	0.0011	0.1287	0.0161	0.0011	0.0013	0.001	8e-04	0.043	0.0315	0.0304	0.0634	0.0168	0.104	8e-04
8	rs72674666	100594204	1	0.202230525110681	0.88	0.363814363818289	0.0699767714034975	0.491326616287554	0.0133	0.0181	0.0122	0.0013	0.1697	0.004	0.0025	0.0556	6e-04	0.1149	0.1397	0.0249	0.0011	0.1287	0.0163	0.0011	0.0013	0.001	8e-04	0.0429	0.0313	0.0305	0.0632	0.017	0.104	8e-04
8	rs34273034	100598721	1	0.202230525110681	0.88	0.363814363818289	0.0695265819003536	0.470028468157934	0.0133	0.0181	0.0121	0.0013	0.1696	0.004	0.0027	0.0555	6e-04	0.1147	0.1396	0.025	0.0011	0.1287	0.0164	0.0012	0.0014	0.001	7e-04	0.0429	0.0313	0.0306	0.0631	0.017	0.104	8e-04
8	rs117108431	100610639	1	0.202230525110681	0.88	0.363814363818289	0.0697923740700397	0.470298239049356	0.0133	0.0181	0.0121	0.0013	0.1696	0.004	0.0027	0.0554	6e-04	0.1147	0.1396	0.025	0.0011	0.1287	0.0164	0.0012	0.0015	0.001	7e-04	0.0429	0.0313	0.0306	0.0631	0.017	0.104	8e-04
8	rs80224769	100658226	1	0.202230525110681	0.88	0.363814363818289	0.0754844320576057	0.460880375432079	0.0133	0.0182	0.0121	0.0014	0.1695	0.0041	0.0029	0.0552	6e-04	0.1144	0.1396	0.025	0.001	0.1287	0.0166	0.0014	0.0017	0.001	7e-04	0.0427	0.0314	0.0307	0.0629	0.017	0.1039	8e-04
8	rs16897546	100664856	1	0.202230525110681	0.88	0.363814363818289	0.0759808906145573	0.461685665671575	0.0133	0.0182	0.0121	0.0014	0.1695	0.0041	0.003	0.0552	6e-04	0.1144	0.1396	0.025	0.001	0.1287	0.0166	0.0014	0.0017	0.001	7e-04	0.0427	0.0314	0.0307	0.0629	0.017	0.1039	8e-04
8	rs72676224	100665300	1	0.202230525110681	0.88	0.363814363818289	0.0759808906145573	0.461685665671575	0.0133	0.0182	0.0121	0.0014	0.1695	0.0041	0.003	0.0552	6e-04	0.1144	0.1396	0.025	0.001	0.1287	0.0166	0.0014	0.0017	0.001	7e-04	0.0427	0.0314	0.0307	0.0629	0.017	0.1039	8e-04
8	rs78221875	100690005	1	0.202230525110681	0.88	0.363814363818289	0.0792036954697407	0.458064767539088	0.0133	0.0182	0.0121	0.0014	0.1694	0.0042	0.0031	0.0551	6e-04	0.1143	0.1396	0.025	0.001	0.1287	0.0167	0.0014	0.0017	0.001	7e-04	0.0427	0.0314	0.0307	0.0629	0.017	0.1039	8e-04
8	rs77378490	100696292	1	0.202230525110681	0.88	0.363814363818289	0.0870612014147065	0.455387457505408	0.0133	0.0181	0.012	0.0015	0.1694	0.0042	0.0033	0.0548	6e-04	0.114	0.1395	0.0251	0.001	0.1288	0.0168	0.0015	0.0019	0.001	7e-04	0.0426	0.0315	0.0308	0.0628	0.0169	0.1039	8e-04
8	rs75426839	100701062	1	0.202230525110681	0.88	0.363814363818289	0.097436381637183	0.450712135089487	0.0133	0.0182	0.012	0.0015	0.1694	0.0042	0.0033	0.0548	6e-04	0.114	0.1394	0.0251	0.001	0.1289	0.0168	0.0014	0.0019	0.001	7e-04	0.0426	0.0315	0.0308	0.0629	0.0169	0.1039	8e-04
8	rs76935623	100720568	1	0.202230525110681	0.88	0.363814363818289	0.0962247341469918	0.443789574994847	0.0133	0.0182	0.0121	0.0015	0.1693	0.0041	0.0033	0.0548	6e-04	0.1139	0.1393	0.0251	0.001	0.129	0.0169	0.0014	0.0019	0.001	7e-04	0.0427	0.0315	0.0308	0.0629	0.0169	0.1039	8e-04
8	rs1449782	100724363	1	0.202230525110681	0.88	0.363814363818289	0.0993486583274302	0.441134639423571	0.0133	0.0183	0.0121	0.0015	0.1691	0.0039	0.0033	0.0548	6e-04	0.1138	0.1391	0.0251	0.001	0.1292	0.0169	0.0014	0.002	0.001	7e-04	0.0428	0.0315	0.0308	0.0629	0.0169	0.1039	8e-04
8	rs77402257	100734192	1	0.202230525110681	0.88	0.363814363818289	0.10019744358581	0.443922432880511	0.0133	0.0183	0.0121	0.0015	0.1691	0.0039	0.0033	0.0548	6e-04	0.1138	0.1391	0.0251	0.001	0.1293	0.0169	0.0014	0.002	0.001	7e-04	0.0428	0.0315	0.0308	0.0629	0.0169	0.104	8e-04
8	rs11782133	100735828	1	0.202230525110681	0.88	0.363814363818289	0.100274829902119	0.443922432880511	0.0133	0.0183	0.0121	0.0015	0.1691	0.0039	0.0033	0.0548	6e-04	0.1138	0.1391	0.0251	0.001	0.1293	0.0169	0.0014	0.002	0.001	7e-04	0.0428	0.0315	0.0308	0.0629	0.0169	0.104	8e-04
8	rs4735639	100743556	1	0.202230525110681	0.88	0.363814363818289	0.100429714596531	0.44272709247883	0.0133	0.0183	0.0121	0.0015	0.169	0.0039	0.0033	0.0548	6e-04	0.1138	0.1391	0.0251	0.001	0.1293	0.0169	0.0014	0.002	0.001	7e-04	0.0428	0.0315	0.0308	0.0629	0.017	0.104	8e-04
8	rs78796200	100748391	1	0.202230525110681	0.88	0.363814363818289	0.0999912626608414	0.438483950564184	0.0133	0.0183	0.0121	0.0015	0.169	0.0039	0.0033	0.0548	6e-04	0.1138	0.1391	0.0251	0.001	0.1293	0.0169	0.0014	0.002	0.001	7e-04	0.0428	0.0315	0.0308	0.0629	0.017	0.104	8e-04
8	rs79673107	100760279	1	0.202230525110681	0.88	0.363814363818289	0.100068549387965	0.437954324215584	0.0133	0.0183	0.0121	0.0015	0.169	0.0039	0.0033	0.0548	6e-04	0.1138	0.1391	0.0251	0.001	0.1293	0.0169	0.0014	0.002	0.001	7e-04	0.0428	0.0315	0.0308	0.0629	0.017	0.104	8e-04
8	rs118105552	100764811	1	0.202230525110681	0.88	0.363814363818289	0.100145873457955	0.440338985922572	0.0133	0.0183	0.0121	0.0015	0.169	0.0039	0.0033	0.0548	6e-04	0.1138	0.1391	0.0251	0.001	0.1293	0.0169	0.0014	0.002	0.001	7e-04	0.0428	0.0315	0.0308	0.0629	0.017	0.104	8e-04
8	rs13272313	100767142	1	0.202230525110681	0.88	0.363814363818289	0.100791693423988	0.441267285514066	0.0133	0.0183	0.0121	0.0015	0.169	0.0039	0.0033	0.0547	6e-04	0.1138	0.1391	0.0251	0.001	0.1293	0.0169	0.0014	0.002	0.001	7e-04	0.0429	0.0315	0.0308	0.0629	0.0169	0.104	8e-04
8	rs77344827	100770220	1	0.202230525110681	0.88	0.363814363818289	0.100791693423988	0.440471568273894	0.0133	0.0183	0.0121	0.0015	0.169	0.0039	0.0033	0.0547	6e-04	0.1138	0.1391	0.0251	0.001	0.1293	0.0169	0.0014	0.002	0.001	7e-04	0.0429	0.0315	0.0308	0.0629	0.0169	0.104	8e-04
8	rs16897681	100785256	1	0.202230525110681	0.88	0.363814363818289	0.100481376035492	0.437557216572994	0.0133	0.0183	0.0121	0.0015	0.169	0.0039	0.0033	0.0547	6e-04	0.1138	0.1391	0.0251	0.001	0.1293	0.0169	0.0014	0.002	0.001	7e-04	0.0429	0.0315	0.0308	0.0629	0.017	0.104	8e-04
8	rs7833870	100791156	1	0.202230525110681	0.88	0.363814363818289	0.0909868274939778	0.384093878862328	0.0133	0.0183	0.0121	0.0016	0.169	0.004	0.0034	0.0547	5e-04	0.1135	0.139	0.0251	0.001	0.129	0.0169	0.0015	0.0021	0.001	7e-04	0.0429	0.0316	0.0308	0.0628	0.0169	0.1043	8e-04
8	rs1788155	100798740	1	0.202230525110681	0.88	0.363814363818289	0.0921810666927822	0.381286683764506	0.0133	0.0183	0.0121	0.0016	0.169	0.004	0.0035	0.0547	5e-04	0.1135	0.139	0.025	0.001	0.1289	0.0169	0.0015	0.0021	0.001	7e-04	0.0429	0.0316	0.0308	0.0628	0.0169	0.1043	8e-04
8	rs72676250	100801293	1	0.202230525110681	0.88	0.363814363818289	0.092083208752021	0.380649487249056	0.0133	0.0183	0.0121	0.0016	0.169	0.004	0.0035	0.0546	5e-04	0.1135	0.139	0.025	0.001	0.1289	0.0169	0.0015	0.0021	0.001	7e-04	0.0429	0.0316	0.0308	0.0628	0.0169	0.1044	8e-04
8	rs112180523	100811197	1	0.202230525110681	0.88	0.363814363818289	0.0904296582967153	0.376832579152721	0.0133	0.0183	0.0122	0.0016	0.1689	0.004	0.0035	0.0546	6e-04	0.1134	0.139	0.0251	0.001	0.129	0.0169	0.0016	0.0021	0.001	7e-04	0.0428	0.0316	0.0309	0.0627	0.0169	0.1044	8e-04
8	rs10092463	100812300	1	0.202230525110681	0.88	0.363814363818289	0.0903088210385636	0.376959635721298	0.0133	0.0183	0.0122	0.0016	0.1689	0.004	0.0035	0.0546	6e-04	0.1134	0.139	0.0251	0.001	0.129	0.0169	0.0016	0.0021	0.001	7e-04	0.0428	0.0316	0.0309	0.0627	0.0169	0.1044	8e-04
8	rs117408856	100818247	1	0.202230525110681	0.88	0.363814363818289	0.0891300248760888	0.372899798325711	0.0133	0.0183	0.0122	0.0016	0.1689	0.004	0.0035	0.0546	6e-04	0.1134	0.139	0.0251	0.001	0.1289	0.0169	0.0016	0.0021	0.001	7e-04	0.0428	0.0316	0.0309	0.0627	0.0169	0.1044	8e-04
8	rs117009523	100823527	1	0.202230525110681	0.88	0.363814363818289	0.0871320269268026	0.363810649356654	0.0133	0.0183	0.0122	0.0016	0.1689	0.004	0.0035	0.0546	6e-04	0.1134	0.139	0.0251	0.001	0.1289	0.0169	0.0016	0.0021	0.001	7e-04	0.0428	0.0316	0.0309	0.0627	0.0169	0.1044	8e-04
8	rs79616611	100826073	1	0.202230525110681	0.88	0.363814363818289	0.0808362610907247	0.26294879905751	0.0135	0.0181	0.0125	0.0022	0.1679	0.0046	0.0042	0.054	6e-04	0.1126	0.1384	0.0251	0.0013	0.1287	0.0166	0.0021	0.0028	0.0012	8e-04	0.0426	0.0315	0.0312	0.0614	0.0163	0.1053	9e-04
8	rs2442756	100829138	1	0.202230525110681	0.88	0.363814363818289	0.0907200850988227	0.264205897450998	0.0135	0.0182	0.0125	0.0022	0.1678	0.0046	0.0043	0.0539	6e-04	0.1127	0.1381	0.0251	0.0013	0.1287	0.0166	0.0022	0.0029	0.0012	9e-04	0.0426	0.0315	0.0312	0.0614	0.0162	0.1054	0.001
8	rs116971935	100829456	1	0.202230525110681	0.87	0.405435896572436	0.0883178466354102	0.257258421026637	0.0135	0.0182	0.0125	0.0022	0.1678	0.0046	0.0043	0.0538	6e-04	0.1127	0.1381	0.0251	0.0014	0.1287	0.0166	0.0022	0.0029	0.0012	9e-04	0.0426	0.0315	0.0312	0.0614	0.0162	0.1054	0.001
8	rs113671330	100844615	1	0.202230525110681	0.87	0.405435896572436	0.0856290172029502	0.251945265711703	0.0135	0.0182	0.0126	0.0023	0.1679	0.0047	0.0043	0.0537	6e-04	0.1128	0.138	0.025	0.0014	0.1286	0.0166	0.0023	0.0029	0.0012	8e-04	0.0425	0.0314	0.0312	0.0613	0.0161	0.1054	0.001
8	rs7831963	100865242	1	0.202230525110681	0.87	0.405435896572436	0.0851627371833776	0.255672128969427	0.0134	0.0182	0.0127	0.0025	0.1681	0.0048	0.0044	0.0532	6e-04	0.1131	0.1375	0.0249	0.0015	0.1284	0.0167	0.0024	0.0031	0.0012	8e-04	0.0425	0.0312	0.0313	0.0612	0.016	0.1055	0.001
8	rs61753726	100865682	1	0.202230525110681	0.87	0.405435896572436	0.0850696758201637	0.256011788873321	0.0134	0.0182	0.0127	0.0025	0.1681	0.0048	0.0044	0.0532	6e-04	0.1131	0.1375	0.0249	0.0015	0.1284	0.0167	0.0024	0.0031	0.0012	8e-04	0.0425	0.0312	0.0313	0.0612	0.016	0.1055	0.001
8	rs6468694	100865836	1	0.202230525110681	0.87	0.405435896572436	0.0851161983943261	0.25578533317104	0.0134	0.0182	0.0128	0.0025	0.1681	0.0048	0.0044	0.0532	6e-04	0.1131	0.1375	0.0249	0.0015	0.1284	0.0167	0.0024	0.0031	0.0012	8e-04	0.0425	0.0312	0.0313	0.0612	0.016	0.1055	0.001
8	rs34336164	100875896	1	0.202230525110681	0.87	0.405435896572436	0.0824218515698521	0.240314210332583	0.0134	0.0181	0.0128	0.0025	0.1682	0.0048	0.0045	0.0531	6e-04	0.1132	0.1374	0.0249	0.0015	0.1285	0.0167	0.0024	0.0031	0.0012	8e-04	0.0424	0.0312	0.0314	0.0612	0.016	0.1055	0.0011
8	rs80004437	100892302	1	0.202230525110681	0.87	0.405435896572436	0.0824446458680706	0.238651173414679	0.0134	0.0181	0.0128	0.0025	0.1682	0.0048	0.0045	0.053	6e-04	0.1132	0.1373	0.025	0.0015	0.1285	0.0168	0.0024	0.0031	0.0012	8e-04	0.0424	0.0311	0.0315	0.0612	0.016	0.1055	0.0011
8	rs74878727	100897248	1	0.202230525110681	0.87	0.405435896572436	0.0828556330203888	0.237986995956401	0.0134	0.0182	0.0128	0.0025	0.1682	0.0048	0.0045	0.053	6e-04	0.1132	0.1373	0.025	0.0015	0.1285	0.0168	0.0024	0.0031	0.0012	8e-04	0.0424	0.0311	0.0315	0.0612	0.016	0.1055	0.0011
8	rs74905488	100904941	1	0.202230525110681	0.87	0.405435896572436	0.0800732276302045	0.2267877633198	0.0133	0.0182	0.0128	0.0025	0.1681	0.0048	0.0045	0.053	6e-04	0.1132	0.1373	0.025	0.0015	0.1284	0.0168	0.0024	0.0031	0.0012	8e-04	0.0424	0.0312	0.0315	0.0613	0.0159	0.1055	0.0011
8	rs80045067	100908757	1	0.202230525110681	0.87	0.405435896572436	0.0784726964992613	0.220822063965596	0.0133	0.0182	0.0128	0.0025	0.1681	0.0048	0.0045	0.053	6e-04	0.1132	0.1372	0.0249	0.0015	0.1284	0.0169	0.0024	0.0031	0.0012	8e-04	0.0424	0.0312	0.0315	0.0613	0.0159	0.1055	0.0011
8	rs74904333	100919639	1	0.202230525110681	0.87	0.405435896572436	0.0775048044002531	0.216730804214747	0.0132	0.0182	0.0128	0.0026	0.1679	0.0048	0.0045	0.0529	7e-04	0.1134	0.1372	0.0249	0.0015	0.1283	0.0169	0.0024	0.0032	0.0012	8e-04	0.0424	0.0312	0.0316	0.0613	0.0159	0.1056	0.0011
8	rs10098852	100921303	1	0.202230525110681	0.87	0.405435896572436	0.0806787863672194	0.217805015442632	0.0132	0.0182	0.0128	0.0026	0.1679	0.0048	0.0045	0.0529	7e-04	0.1134	0.1372	0.0248	0.0016	0.1283	0.0169	0.0024	0.0032	0.0012	8e-04	0.0425	0.0312	0.0316	0.0613	0.0158	0.1056	0.0011
8	rs7837596	100924271	1	0.202230525110681	0.87	0.405435896572436	0.070820819171508	0.199262679447104	0.0133	0.0181	0.0129	0.0027	0.1677	0.0049	0.0044	0.0526	7e-04	0.1135	0.1367	0.0247	0.0016	0.1288	0.017	0.0025	0.0033	0.0013	9e-04	0.0423	0.0311	0.0317	0.061	0.0158	0.1058	0.0012
8	rs7826630	100925667	1	0.202230525110681	0.87	0.405435896572436	0.0667855101930088	0.195932062599051	0.0133	0.0178	0.013	0.0028	0.1677	0.0049	0.0043	0.0522	7e-04	0.1137	0.1364	0.0247	0.0019	0.129	0.0172	0.0026	0.0035	0.0013	9e-04	0.042	0.031	0.0319	0.0604	0.0158	0.1061	0.0012
8	rs77361920	100953474	1	0.202230525110681	0.87	0.405435896572436	0.0666463719898808	0.189635846206003	0.0133	0.0176	0.0131	0.003	0.1677	0.005	0.0042	0.0518	7e-04	0.114	0.1359	0.0249	0.0019	0.1292	0.0173	0.0026	0.0036	0.0013	9e-04	0.0418	0.031	0.0321	0.0599	0.0159	0.1062	0.0013
8	rs73273278	100955208	1	0.202230525110681	0.87	0.405435896572436	0.0666265106143302	0.189738499501101	0.0133	0.0176	0.0131	0.003	0.1677	0.005	0.0042	0.0518	7e-04	0.114	0.1359	0.0249	0.0019	0.1292	0.0173	0.0026	0.0036	0.0013	9e-04	0.0418	0.031	0.0321	0.0599	0.0159	0.1062	0.0013
8	rs73273285	100963648	1	0.202230525110681	0.87	0.405435896572436	0.0698333238575931	0.187586756472022	0.0134	0.0176	0.0132	0.003	0.1676	0.005	0.0042	0.0517	7e-04	0.1141	0.1357	0.025	0.002	0.1293	0.0174	0.0027	0.0037	0.0013	9e-04	0.0417	0.0309	0.0322	0.0597	0.0159	0.1062	0.0013
8	rs72676278	100991367	1	0.202230525110681	0.87	0.405435896572436	0.0708001542170723	0.179567655713298	0.0134	0.0175	0.0133	0.0032	0.1676	0.005	0.0043	0.0513	8e-04	0.1144	0.1352	0.0251	0.002	0.1292	0.0177	0.0027	0.0038	0.0013	9e-04	0.0416	0.0307	0.0324	0.0595	0.016	0.1061	0.0013
8	rs2045676	100992079	1	0.202230525110681	0.87	0.405435896572436	0.070841488050229	0.177356005814347	0.0134	0.0175	0.0133	0.0032	0.1676	0.005	0.0043	0.0513	8e-04	0.1145	0.1352	0.0251	0.002	0.1292	0.0177	0.0027	0.0038	0.0013	9e-04	0.0416	0.0307	0.0324	0.0595	0.0161	0.1061	0.0013
8	rs6468703	100993550	1	0.202230525110681	0.87	0.405435896572436	0.0704082654020352	0.176453972397721	0.0134	0.0175	0.0133	0.0032	0.1677	0.005	0.0043	0.0512	8e-04	0.1145	0.1351	0.0251	0.002	0.1292	0.0177	0.0027	0.0038	0.0013	9e-04	0.0416	0.0307	0.0324	0.0594	0.0161	0.1061	0.0013
8	rs6468704	100994389	1	0.202230525110681	0.87	0.405435896572436	0.0814907552847499	0.189841171687917	0.0134	0.0173	0.0135	0.0033	0.168	0.0051	0.0045	0.0508	7e-04	0.1149	0.1348	0.0251	0.002	0.1292	0.0178	0.0027	0.0039	0.0013	8e-04	0.0414	0.0306	0.0325	0.059	0.0161	0.1061	0.0013
8	rs73274942	100995147	1	0.202230525110681	0.87	0.405435896572436	0.0804990563423361	0.190560405479322	0.0133	0.0172	0.0137	0.0035	0.168	0.0051	0.0045	0.0506	7e-04	0.115	0.1343	0.0252	0.002	0.1294	0.018	0.0028	0.004	0.0013	8e-04	0.0413	0.0305	0.0325	0.0587	0.0161	0.1063	0.0013
8	rs73274953	100997636	1	0.202230525110681	0.88	0.363814363818289	0.113056713453847	0.201772997176456	0.0134	0.017	0.0143	0.0038	0.168	0.0052	0.0049	0.0496	7e-04	0.1151	0.1323	0.0252	0.0022	0.1302	0.0188	0.0031	0.0045	0.0016	8e-04	0.041	0.0299	0.0326	0.0573	0.0164	0.107	0.0013
8	rs118028243	101019598	0.99	0.227721472602965	0.88	0.363814363818289	0.153380508927007	0.262720436874489	0.0134	0.0166	0.0149	0.004	0.1679	0.0052	0.0049	0.0484	7e-04	0.1153	0.131	0.0256	0.0022	0.1308	0.0195	0.0033	0.0049	0.0015	8e-04	0.0406	0.0293	0.0333	0.0553	0.0169	0.1086	0.0012
8	rs77210013	101022381	0.99	0.227721472602965	0.88	0.363814363818289	0.161523848132768	0.263177223189051	0.0134	0.0166	0.0149	0.004	0.1679	0.0052	0.0049	0.0484	7e-04	0.1153	0.131	0.0256	0.0022	0.1308	0.0195	0.0033	0.0049	0.0015	8e-04	0.0406	0.0293	0.0333	0.0553	0.0169	0.1086	0.0012
8	rs2126076	101033737	0.99	0.227721472602965	0.88	0.363814363818289	0.17892079786799	0.266725692718978	0.0134	0.0166	0.0149	0.004	0.1679	0.0052	0.0049	0.0484	7e-04	0.1153	0.131	0.0256	0.0022	0.1309	0.0195	0.0033	0.0049	0.0015	8e-04	0.0406	0.0293	0.0333	0.0552	0.0169	0.1087	0.0012
8	rs77930209	101039085	0.99	0.227721472602965	0.88	0.363814363818289	0.177425418849553	0.265579407875778	0.0134	0.0166	0.0149	0.004	0.1679	0.0052	0.0049	0.0484	7e-04	0.1153	0.131	0.0256	0.0022	0.1309	0.0195	0.0033	0.0049	0.0015	8e-04	0.0406	0.0293	0.0333	0.0552	0.0169	0.1087	0.0012
8	rs79634557	101053861	0.99	0.227721472602965	0.88	0.363814363818289	0.187406487593384	0.261237595115044	0.0135	0.0166	0.0149	0.004	0.1679	0.0052	0.005	0.0484	7e-04	0.1153	0.1306	0.0255	0.0022	0.1309	0.0196	0.0033	0.0049	0.0015	8e-04	0.0405	0.0293	0.0334	0.0552	0.0171	0.1087	0.0012
8	rs7818948	101062888	0.99	0.227721472602965	0.88	0.363814363818289	0.191981596566977	0.259871150888827	0.0135	0.0166	0.015	0.004	0.1679	0.0052	0.005	0.0484	7e-04	0.1153	0.1305	0.0254	0.0022	0.1309	0.0197	0.0033	0.0049	0.0015	8e-04	0.0405	0.0293	0.0334	0.0551	0.0171	0.1087	0.0012
8	rs62532694	101085589	0.99	0.227721472602965	0.88	0.363814363818289	0.19431201388791	0.268792868923807	0.0135	0.0166	0.0151	0.004	0.1675	0.0052	0.005	0.0483	7e-04	0.1155	0.1304	0.0252	0.0022	0.131	0.0198	0.0033	0.005	0.0014	8e-04	0.0405	0.0292	0.0334	0.055	0.0171	0.1091	0.0012
8	rs76209450	101102921	0.99	0.227721472602965	0.88	0.363814363818289	0.241072217702353	0.294805328227394	0.0135	0.0165	0.0155	0.0039	0.1663	0.0052	0.005	0.0479	6e-04	0.116	0.13	0.0247	0.0022	0.1315	0.0202	0.0034	0.0051	0.0013	8e-04	0.0404	0.0289	0.0335	0.0548	0.0171	0.1103	0.0012
8	rs76319330	101105046	0.99	0.227721472602965	0.88	0.363814363818289	0.247697733168283	0.298835134575165	0.0135	0.0165	0.0155	0.0039	0.1663	0.0052	0.005	0.0479	6e-04	0.116	0.13	0.0246	0.0022	0.1315	0.0202	0.0034	0.0051	0.0013	8e-04	0.0404	0.0289	0.0336	0.0548	0.0171	0.1104	0.0012
8	rs3116086	101107750	0.99	0.227721472602965	0.88	0.363814363818289	0.247829493647148	0.298953907724961	0.0135	0.0165	0.0155	0.0039	0.1663	0.0052	0.005	0.0479	6e-04	0.116	0.13	0.0246	0.0022	0.1315	0.0202	0.0034	0.0051	0.0013	8e-04	0.0404	0.0289	0.0336	0.0548	0.0171	0.1104	0.0012
8	rs117929041	101113296	0.98	0.255415240389183	0.88	0.363814363818289	0.252598461842005	0.31042170516544	0.0135	0.0165	0.0155	0.0039	0.1662	0.0052	0.005	0.0479	6e-04	0.1161	0.1299	0.0246	0.0021	0.1316	0.0203	0.0033	0.0051	0.0013	8e-04	0.0403	0.0287	0.0336	0.0547	0.0171	0.1107	0.0012
8	rs3735976	101119037	0.98	0.255415240389183	0.88	0.363814363818289	0.287560361923909	0.343224484273364	0.0134	0.0165	0.0156	0.0039	0.1661	0.0052	0.0049	0.0478	6e-04	0.1163	0.1297	0.0245	0.0021	0.1319	0.0205	0.0033	0.0051	0.0012	9e-04	0.0401	0.0285	0.0339	0.0544	0.017	0.1115	0.0011
8	rs2453635	101122411	0.98	0.255415240389183	0.88	0.363814363818289	0.287132032744612	0.342235157200244	0.0134	0.0165	0.0156	0.0039	0.1661	0.0052	0.0049	0.0478	6e-04	0.1163	0.1297	0.0245	0.0021	0.1319	0.0205	0.0033	0.0051	0.0012	9e-04	0.0401	0.0285	0.0339	0.0544	0.017	0.1114	0.0011
8	rs1460934	101153024	0.98	0.255415240389183	0.88	0.363814363818289	0.319898047392592	0.345081692514103	0.0134	0.0164	0.0156	0.0038	0.1666	0.0051	0.0048	0.0481	5e-04	0.1164	0.1287	0.0243	0.0021	0.1326	0.0205	0.0032	0.005	0.0011	0.0012	0.0402	0.0281	0.034	0.0543	0.0169	0.112	0.0011
8	Affx-37397588	101154066	0.98	0.255415240389183	0.88	0.363814363818289	0.320200378183818	0.345577435925207	0.0134	0.0164	0.0156	0.0038	0.1666	0.0051	0.0048	0.0481	5e-04	0.1164	0.1287	0.0243	0.0021	0.1326	0.0205	0.0032	0.005	0.0011	0.0012	0.0402	0.0281	0.034	0.0543	0.0169	0.112	0.0011
8	rs5893510	101154838	0.98	0.255415240389183	0.88	0.363814363818289	0.320755040355406	0.346073384345236	0.0134	0.0164	0.0156	0.0038	0.1666	0.0051	0.0048	0.0481	5e-04	0.1164	0.1287	0.0243	0.0021	0.1326	0.0205	0.0032	0.005	0.0011	0.0012	0.0402	0.0281	0.034	0.0543	0.0169	0.112	0.0011
8	rs2980544	101156762	0.98	0.255415240389183	0.88	0.363814363818289	0.328522028141315	0.351044096756812	0.0134	0.0164	0.0156	0.0038	0.1666	0.005	0.0048	0.0481	5e-04	0.1165	0.1287	0.0243	0.0021	0.1327	0.0205	0.0031	0.005	0.0011	0.0012	0.0402	0.0281	0.034	0.0543	0.0169	0.112	0.0011
8	rs3752833	101163658	0.98	0.255415240389183	0.88	0.363814363818289	0.329493338060286	0.352788644729555	0.0134	0.0163	0.0157	0.0038	0.1667	0.005	0.0048	0.0481	5e-04	0.1165	0.1287	0.0243	0.0021	0.1327	0.0205	0.0031	0.005	0.0011	0.0013	0.0402	0.028	0.034	0.0543	0.0169	0.1121	0.0011
8	rs2453647	101172255	0.98	0.255415240389183	0.87	0.405435896572436	0.329544501088766	0.351044096756812	0.0134	0.0163	0.0157	0.0037	0.1667	0.005	0.0048	0.0481	5e-04	0.1166	0.1286	0.0242	0.0021	0.1327	0.0205	0.0031	0.005	0.0011	0.0013	0.0402	0.028	0.034	0.0543	0.0169	0.1121	0.0011
8	rs76403470	101186859	0.98	0.255415240389183	0.87	0.405435896572436	0.334475436321482	0.353786640391894	0.0133	0.0163	0.0156	0.0037	0.1669	0.005	0.0047	0.0483	5e-04	0.1167	0.1285	0.0242	0.0021	0.1328	0.0206	0.0031	0.005	0.0011	0.0013	0.0401	0.028	0.034	0.0542	0.0169	0.1121	0.0011
8	rs17335870	101206391	0.98	0.255415240389183	0.86	0.450156947394433	0.336644711284179	0.354161096644246	0.0133	0.0163	0.0156	0.0037	0.1669	0.005	0.0047	0.0483	5e-04	0.1167	0.1284	0.0242	0.0021	0.1328	0.0206	0.0031	0.005	0.0011	0.0013	0.0401	0.028	0.034	0.0542	0.0169	0.1121	0.0011
8	rs2439455	101218354	0.98	0.255415240389183	0.86	0.450156947394433	0.32980037840054	0.3506705877194	0.0133	0.0163	0.0156	0.0037	0.1669	0.005	0.0047	0.0483	6e-04	0.1166	0.1284	0.0242	0.0021	0.1329	0.0206	0.0031	0.005	0.0011	0.0013	0.0401	0.0279	0.034	0.0543	0.0169	0.1121	0.0011
8	rs3020182	101233008	0.98	0.255415240389183	0.86	0.450156947394433	0.298282309370907	0.315479169740318	0.0132	0.0163	0.0157	0.0036	0.1657	0.0049	0.0048	0.0489	6e-04	0.1165	0.1278	0.0241	0.0021	0.1338	0.0203	0.0032	0.0049	0.0011	0.0014	0.0402	0.0275	0.0342	0.0554	0.017	0.1115	0.0011
8	rs17336058	101242613	0.98	0.255415240389183	0.86	0.450156947394433	0.303403104910153	0.31306782631699	0.0132	0.0163	0.0158	0.0036	0.1656	0.0049	0.0048	0.0491	6e-04	0.1165	0.1278	0.024	0.0021	0.1339	0.0203	0.0032	0.0049	0.0011	0.0014	0.0401	0.0274	0.0343	0.0555	0.017	0.1116	0.0011
8	rs11777074	101244976	0.98	0.255415240389183	0.86	0.450156947394433	0.302033039044632	0.312826994123563	0.0132	0.0163	0.0158	0.0036	0.1656	0.0049	0.0048	0.0491	6e-04	0.1165	0.1278	0.024	0.0021	0.1339	0.0203	0.0032	0.0049	0.0011	0.0014	0.0401	0.0274	0.0343	0.0555	0.017	0.1116	0.0011
8	rs28497060	101245242	0.98	0.255415240389183	0.86	0.450156947394433	0.302962368288899	0.312947403340228	0.0132	0.0163	0.0158	0.0036	0.1656	0.0049	0.0048	0.0491	6e-04	0.1165	0.1278	0.024	0.0021	0.1339	0.0203	0.0032	0.0049	0.0011	0.0014	0.0401	0.0274	0.0343	0.0555	0.017	0.1116	0.0011
8	rs62532744	101255822	0.98	0.255415240389183	0.86	0.450156947394433	0.307829126519907	0.303358468565184	0.0132	0.0163	0.0158	0.0036	0.1657	0.0048	0.0047	0.0493	6e-04	0.1163	0.1277	0.024	0.0021	0.134	0.0202	0.0032	0.0049	0.0012	0.0014	0.0401	0.0274	0.0342	0.0555	0.017	0.1117	0.0012
8	rs1788191	101260844	0.98	0.255415240389183	0.86	0.450156947394433	0.311096409690476	0.303597103150958	0.0132	0.0163	0.0158	0.0036	0.1657	0.0048	0.0047	0.0493	6e-04	0.1162	0.1277	0.0239	0.0021	0.134	0.0202	0.0032	0.0049	0.0012	0.0014	0.0401	0.0274	0.0342	0.0556	0.017	0.1117	0.0012
8	rs7824192	101277379	0.98	0.255415240389183	0.86	0.450156947394433	0.3081747933216	0.300380292506167	0.0133	0.0163	0.0158	0.0036	0.1657	0.0048	0.0047	0.0493	6e-04	0.1161	0.1277	0.0239	0.0021	0.134	0.0202	0.0032	0.005	0.0012	0.0014	0.0401	0.0274	0.0342	0.0555	0.017	0.1117	0.0012
8	rs2919465	101285717	0.98	0.255415240389183	0.86	0.450156947394433	0.315881293751149	0.300737207556742	0.0133	0.0163	0.0158	0.0035	0.1657	0.0048	0.0048	0.0494	6e-04	0.116	0.1277	0.0239	0.0021	0.1341	0.0202	0.0033	0.005	0.0012	0.0015	0.0401	0.0274	0.0342	0.0555	0.017	0.1117	0.0012
8	rs78383643	101303701	0.98	0.255415240389183	0.86	0.450156947394433	0.318790783099214	0.301570504342006	0.0133	0.0163	0.0158	0.0035	0.1657	0.0048	0.0048	0.0494	6e-04	0.116	0.1277	0.0239	0.0021	0.1341	0.0201	0.0033	0.005	0.0012	0.0015	0.0401	0.0274	0.0342	0.0555	0.017	0.1118	0.0012
8	rs1629834	101317715	0.98	0.255415240389183	0.86	0.450156947394433	0.322725625257854	0.303358468565184	0.0133	0.0163	0.0158	0.0035	0.1657	0.0048	0.0048	0.0493	6e-04	0.116	0.1277	0.0239	0.0021	0.1341	0.0201	0.0033	0.005	0.0012	0.0015	0.0401	0.0274	0.0342	0.0554	0.017	0.1118	0.0012
8	rs1371867	101330209	0.98	0.255415240389183	0.86	0.450156947394433	0.290041836547242	0.298597630910334	0.0133	0.0163	0.0158	0.0035	0.166	0.0048	0.0048	0.0494	6e-04	0.116	0.1277	0.0239	0.0021	0.1337	0.0201	0.0033	0.005	0.0012	0.0015	0.0401	0.0273	0.0342	0.0554	0.0171	0.1118	0.0012
8	rs6985608	101342599	0.98	0.255415240389183	0.86	0.450156947394433	0.349971527718315	0.282348958124428	0.0134	0.0158	0.0159	0.0035	0.1673	0.0049	0.0049	0.0497	7e-04	0.1175	0.1269	0.0236	0.0022	0.1309	0.02	0.0033	0.0052	0.0013	0.0018	0.04	0.0275	0.0341	0.0552	0.0171	0.1121	0.0013
8	rs79802045	101349133	0.98	0.255415240389183	0.86	0.450156947394433	0.323231922051596	0.255445767887816	0.0134	0.0158	0.016	0.0035	0.1678	0.0049	0.0049	0.0499	8e-04	0.1179	0.1266	0.0237	0.0021	0.1296	0.0197	0.0034	0.0054	0.0014	0.0019	0.04	0.0275	0.0344	0.0553	0.0175	0.1114	0.0013
8	rs7832795	101349347	0.98	0.255415240389183	0.86	0.450156947394433	0.325769638044345	0.255672128969427	0.0134	0.0158	0.016	0.0035	0.1678	0.0049	0.0049	0.0499	8e-04	0.1179	0.1266	0.0237	0.0021	0.1296	0.0197	0.0034	0.0054	0.0014	0.0019	0.04	0.0276	0.0344	0.0553	0.0175	0.1113	0.0013
8	rs77995901	101350906	0.98	0.255415240389183	0.86	0.450156947394433	0.325820498262445	0.248796669956362	0.0135	0.0158	0.016	0.0035	0.1678	0.0049	0.005	0.0499	8e-04	0.1179	0.1265	0.0237	0.0021	0.1295	0.0197	0.0034	0.0054	0.0014	0.0019	0.04	0.0276	0.0344	0.0554	0.0174	0.1112	0.0013
8	rs75149956	101356217	0.98	0.255415240389183	0.86	0.450156947394433	0.330312443834587	0.240869377161002	0.0135	0.0158	0.0161	0.0035	0.1679	0.0048	0.005	0.05	8e-04	0.118	0.1263	0.0237	0.0022	0.1295	0.0196	0.0034	0.0055	0.0014	0.0019	0.04	0.0276	0.0344	0.0555	0.0174	0.1111	0.0014
8	rs35081705	101361588	0.98	0.255415240389183	0.86	0.450156947394433	0.331183905929958	0.238097650956508	0.0135	0.0158	0.0161	0.0035	0.1679	0.0048	0.005	0.05	9e-04	0.118	0.1263	0.0236	0.0022	0.1294	0.0196	0.0035	0.0055	0.0014	0.0019	0.04	0.0277	0.0344	0.0555	0.0174	0.111	0.0014
8	rs77744491	101367042	0.98	0.255415240389183	0.86	0.450156947394433	0.324296497947411	0.231597408969271	0.0135	0.0158	0.0161	0.0035	0.1679	0.0048	0.005	0.05	9e-04	0.118	0.1262	0.0236	0.0022	0.1294	0.0196	0.0035	0.0055	0.0014	0.0019	0.04	0.0277	0.0343	0.0556	0.0173	0.111	0.0014
8	rs116944686	101374808	0.98	0.255415240389183	0.86	0.450156947394433	0.304089369734138	0.216194353903294	0.0135	0.0158	0.0161	0.0035	0.1679	0.0048	0.005	0.05	9e-04	0.1179	0.126	0.0236	0.0022	0.1293	0.0196	0.0035	0.0055	0.0015	0.002	0.0401	0.0277	0.0341	0.0558	0.0173	0.111	0.0014
8	rs77524076	101382405	0.98	0.255415240389183	0.86	0.450156947394433	0.302521971094808	0.212664790837299	0.0136	0.0158	0.0161	0.0035	0.1679	0.0048	0.005	0.05	9e-04	0.1179	0.1259	0.0236	0.0022	0.1293	0.0196	0.0035	0.0055	0.0015	0.002	0.0401	0.0278	0.0341	0.0558	0.0173	0.111	0.0014
8	rs11779534	101388259	0.98	0.255415240389183	0.86	0.450156947394433	0.306842636411971	0.21245149490782	0.0136	0.0158	0.0161	0.0035	0.1679	0.0048	0.005	0.0499	0.001	0.1178	0.1259	0.0236	0.0022	0.1293	0.0196	0.0036	0.0056	0.0015	0.002	0.0401	0.0278	0.0341	0.0558	0.0172	0.111	0.0014
8	rs17339850	101389202	0.98	0.255415240389183	0.86	0.450156947394433	0.310203527067266	0.212771465328393	0.0136	0.0158	0.0161	0.0035	0.1679	0.0048	0.005	0.0499	0.001	0.1178	0.1259	0.0236	0.0022	0.1293	0.0196	0.0036	0.0056	0.0015	0.002	0.0401	0.0278	0.0341	0.0558	0.0172	0.111	0.0014
8	rs4455801	101389567	0.98	0.255415240389183	0.86	0.450156947394433	0.319092564456355	0.212878157496688	0.0136	0.0158	0.0161	0.0035	0.1679	0.0048	0.005	0.0499	0.001	0.1178	0.1259	0.0236	0.0022	0.1293	0.0196	0.0036	0.0056	0.0015	0.002	0.0401	0.0278	0.0341	0.0558	0.0172	0.111	0.0014
8	rs60810270	101392568	0.98	0.255415240389183	0.85	0.498060230126391	0.300373806170835	0.209154484200556	0.0136	0.0158	0.0161	0.0035	0.1679	0.0048	0.005	0.0499	0.001	0.1178	0.1259	0.0236	0.0023	0.1293	0.0196	0.0035	0.0056	0.0015	0.002	0.0401	0.0277	0.034	0.0559	0.0172	0.111	0.0014
8	rs10111624	101394250	0.98	0.255415240389183	0.85	0.498060230126391	0.266883317564477	0.200411932867976	0.0136	0.0157	0.0162	0.0035	0.1679	0.0049	0.0051	0.0498	0.001	0.1176	0.1254	0.0236	0.0023	0.1294	0.0196	0.0036	0.0057	0.0016	0.002	0.04	0.0277	0.0339	0.056	0.0172	0.1109	0.0015
8	rs16898310	101400303	0.98	0.255415240389183	0.85	0.498060230126391	0.273884310751313	0.210428719324643	0.0137	0.0155	0.0164	0.0036	0.1675	0.0051	0.0052	0.0501	0.0012	0.1173	0.1249	0.0231	0.0024	0.1299	0.0196	0.0038	0.0062	0.0018	0.0021	0.0397	0.0276	0.0334	0.0562	0.0169	0.1109	0.0016
8	rs11785681	101405211	0.98	0.255415240389183	0.85	0.498060230126391	0.26273886669751	0.201144429922278	0.0138	0.0153	0.0165	0.0036	0.1675	0.0052	0.0052	0.0502	0.0013	0.1174	0.1246	0.0229	0.0024	0.13	0.0195	0.0038	0.0064	0.002	0.0022	0.0392	0.0276	0.0331	0.0563	0.0167	0.111	0.0016
8	rs2978999	101411446	0.98	0.255415240389183	0.85	0.498060230126391	0.270555836374202	0.183409950093433	0.014	0.0152	0.0166	0.0036	0.1675	0.0053	0.0052	0.0504	0.0015	0.1174	0.1242	0.0225	0.0025	0.1301	0.0194	0.0039	0.0066	0.0022	0.0023	0.0388	0.0276	0.0327	0.0566	0.0165	0.1111	0.0017
8	rs11786122	101423686	0.98	0.255415240389183	0.86	0.450156947394433	0.216211418647344	0.205347245176615	0.014	0.0149	0.0167	0.0037	0.1679	0.0055	0.0052	0.0506	0.0016	0.1174	0.1237	0.0222	0.0026	0.1299	0.0192	0.0041	0.0066	0.0024	0.0023	0.0384	0.0277	0.0324	0.0575	0.0163	0.1105	0.0018
8	rs10103535	101429443	0.98	0.255415240389183	0.86	0.450156947394433	0.186693822817562	0.202822067705051	0.0141	0.0143	0.0171	0.0038	0.1681	0.0058	0.0052	0.0514	0.002	0.1172	0.123	0.0217	0.0029	0.1296	0.0187	0.0046	0.0067	0.0027	0.0026	0.0375	0.0279	0.0318	0.0583	0.0162	0.1102	0.002
8	rs117641534	101433470	0.98	0.255415240389183	0.86	0.450156947394433	0.176589724543657	0.200830392877578	0.0141	0.0144	0.0171	0.0038	0.1681	0.0059	0.0052	0.0514	0.002	0.1171	0.1228	0.0217	0.003	0.1296	0.0187	0.0046	0.0067	0.0028	0.0026	0.0374	0.0279	0.0318	0.0583	0.0162	0.11	0.0021
8	rs72677966	101433661	0.98	0.255415240389183	0.86	0.450156947394433	0.175503119843227	0.200935053612401	0.014	0.0144	0.0171	0.0038	0.1682	0.0059	0.0052	0.0514	0.002	0.1172	0.1228	0.0217	0.003	0.1296	0.0187	0.0046	0.0067	0.0028	0.0026	0.0374	0.0279	0.0318	0.0584	0.0162	0.11	0.0021
8	rs72677970	101437726	0.98	0.255415240389183	0.86	0.450156947394433	0.165059904849333	0.194480879875135	0.014	0.0145	0.0172	0.0037	0.1683	0.0059	0.0051	0.0514	0.0021	0.1171	0.1227	0.0217	0.003	0.1296	0.0187	0.0047	0.0066	0.0028	0.0026	0.0373	0.0279	0.0319	0.0583	0.0162	0.11	0.0021
8	rs28498389	101440200	0.98	0.255415240389183	0.86	0.450156947394433	0.167055472981499	0.221362252082895	0.014	0.0144	0.0172	0.0037	0.1682	0.0059	0.0051	0.0513	0.0021	0.1169	0.1226	0.0217	0.003	0.1297	0.0187	0.0047	0.0066	0.0028	0.0026	0.0373	0.0279	0.0319	0.0583	0.0161	0.1103	0.0021
8	rs74920612	101440909	0.98	0.255415240389183	0.86	0.450156947394433	0.166213526132036	0.23599803355432	0.014	0.0144	0.0172	0.0037	0.1682	0.0059	0.0051	0.0514	0.0021	0.1169	0.1226	0.0216	0.003	0.1297	0.0187	0.0047	0.0066	0.0028	0.0026	0.0373	0.0279	0.0319	0.0583	0.0161	0.1103	0.0021
8	rs62518309	101442377	0.98	0.255415240389183	0.86	0.450156947394433	0.173233893235638	0.261237595115044	0.014	0.0143	0.0172	0.0037	0.1682	0.0058	0.0052	0.0514	0.002	0.117	0.1226	0.0215	0.003	0.1297	0.0187	0.0047	0.0066	0.0028	0.0026	0.0372	0.028	0.0319	0.0584	0.0161	0.1104	0.0021
8	rs2000479	101448416	0.98	0.255415240389183	0.85	0.498060230126391	0.193928877846805	0.262378009830485	0.0139	0.014	0.0173	0.0038	0.1681	0.0058	0.0052	0.0519	0.002	0.1171	0.122	0.0213	0.003	0.1298	0.0187	0.0048	0.0067	0.0029	0.0027	0.037	0.028	0.0318	0.0586	0.0163	0.1102	0.0021
8	rs10107200	101452935	0.97	0.285396128624663	0.85	0.498060230126391	0.411244496736364	0.295396910593623	0.0141	0.0138	0.019	0.0039	0.1638	0.0068	0.0054	0.0551	0.0027	0.115	0.1205	0.0192	0.0035	0.1274	0.0186	0.0063	0.0072	0.0035	0.0029	0.0371	0.0291	0.0287	0.0597	0.0167	0.1125	0.0025
8	rs62518312	101453450	0.97	0.285396128624663	0.86	0.450156947394433	0.415207409729232	0.294568795660129	0.0141	0.0138	0.0191	0.0038	0.1635	0.0069	0.0053	0.0554	0.0027	0.1149	0.1201	0.0189	0.0035	0.1272	0.0185	0.0064	0.0073	0.0036	0.0028	0.0372	0.0292	0.0285	0.0599	0.0168	0.1128	0.0025
8	rs17341659	101453950	0.97	0.285396128624663	0.86	0.450156947394433	0.442466286244024	0.317654058953631	0.0142	0.0138	0.0192	0.0038	0.1637	0.0069	0.0053	0.0557	0.0027	0.1149	0.1199	0.0185	0.0035	0.127	0.0184	0.0065	0.0073	0.0036	0.0028	0.0372	0.0293	0.0283	0.0603	0.0168	0.1127	0.0025
8	rs80350247	101455017	0.97	0.285396128624663	0.86	0.450156947394433	0.477523341538359	0.358162325622447	0.0141	0.0139	0.0194	0.0038	0.1635	0.007	0.0052	0.0563	0.0027	0.1146	0.1198	0.018	0.0035	0.127	0.0182	0.0066	0.0073	0.0036	0.0028	0.0373	0.0295	0.0281	0.061	0.0167	0.1125	0.0025
8	rs77327268	101455458	0.97	0.285396128624663	0.86	0.450156947394433	0.496764187742802	0.376197476537753	0.0141	0.0139	0.0194	0.0038	0.1633	0.007	0.0052	0.0565	0.0027	0.1147	0.1196	0.0177	0.0035	0.127	0.0181	0.0066	0.0073	0.0036	0.0028	0.0373	0.0295	0.0279	0.0612	0.0167	0.1124	0.0025
8	rs11775129	101456031	0.97	0.285396128624663	0.86	0.450156947394433	0.516818858736043	0.374547617800034	0.0141	0.014	0.0195	0.0038	0.1631	0.0071	0.0052	0.0569	0.0027	0.115	0.1194	0.0175	0.0035	0.1271	0.018	0.0067	0.0073	0.0036	0.0028	0.0373	0.0294	0.0276	0.0615	0.0166	0.1123	0.0025
8	rs78045418	101458006	0.97	0.285396128624663	0.86	0.450156947394433	0.592831570600208	0.467871754230935	0.0141	0.014	0.0196	0.0037	0.1624	0.0071	0.0051	0.0574	0.0027	0.1155	0.1193	0.0171	0.0035	0.1276	0.0178	0.0068	0.0073	0.0036	0.0027	0.0374	0.0294	0.027	0.062	0.0165	0.1121	0.0025
8	rs76571637	101458911	0.97	0.285396128624663	0.86	0.450156947394433	0.616136165901427	0.511072010681904	0.0141	0.0141	0.0197	0.0037	0.1621	0.0072	0.0051	0.0576	0.0027	0.1158	0.1192	0.0169	0.0035	0.1278	0.0177	0.0069	0.0073	0.0036	0.0027	0.0375	0.0294	0.0268	0.0623	0.0165	0.112	0.0025
8	rs78824412	101460920	0.97	0.285396128624663	0.86	0.450156947394433	0.610998586390672	0.472322804073539	0.0141	0.0141	0.0197	0.0037	0.1621	0.0071	0.0051	0.0577	0.0027	0.1159	0.1192	0.0168	0.0035	0.1278	0.0178	0.0069	0.0073	0.0036	0.0027	0.0374	0.0294	0.0267	0.0624	0.0165	0.112	0.0025
8	rs6989599	101467929	0.97	0.285396128624663	0.86	0.450156947394433	0.602158728194449	0.412866600623244	0.0141	0.0141	0.0198	0.0037	0.162	0.0072	0.0051	0.0578	0.0027	0.1159	0.1192	0.0168	0.0035	0.1278	0.0178	0.0069	0.0073	0.0036	0.0027	0.0373	0.0294	0.0267	0.0624	0.0165	0.112	0.0025
8	rs56170755	101469478	0.97	0.285396128624663	0.86	0.450156947394433	0.600095482528139	0.397699195152455	0.0141	0.0141	0.0198	0.0037	0.162	0.0072	0.0051	0.0578	0.0027	0.1159	0.1192	0.0168	0.0035	0.1278	0.0178	0.0069	0.0073	0.0036	0.0027	0.0373	0.0294	0.0267	0.0625	0.0165	0.112	0.0024
8	rs35796203	101469888	0.97	0.285396128624663	0.86	0.450156947394433	0.582554743558688	0.391393639915272	0.0141	0.0141	0.0198	0.0038	0.162	0.0072	0.0051	0.0578	0.0027	0.1159	0.1192	0.0167	0.0035	0.1279	0.0178	0.0069	0.0073	0.0036	0.0027	0.0373	0.0294	0.0267	0.0625	0.0165	0.112	0.0025
8	rs62518315	101471974	0.97	0.285396128624663	0.86	0.450156947394433	0.575457861970201	0.388187290811279	0.0141	0.0141	0.0198	0.0038	0.162	0.0072	0.0051	0.0578	0.0027	0.1159	0.1193	0.0167	0.0035	0.1278	0.0177	0.0069	0.0074	0.0036	0.0026	0.0373	0.0294	0.0267	0.0625	0.0165	0.1119	0.0024
8	rs7001419	101472510	0.97	0.285396128624663	0.86	0.450156947394433	0.571487884317459	0.398086151938233	0.0141	0.0141	0.0198	0.0038	0.1619	0.0072	0.0051	0.0578	0.0027	0.1159	0.1193	0.0167	0.0035	0.1279	0.0177	0.0069	0.0074	0.0036	0.0026	0.0373	0.0294	0.0267	0.0625	0.0165	0.1118	0.0024
8	rs736178	101474782	0.97	0.285396128624663	0.86	0.450156947394433	0.585744549385786	0.459673131778485	0.0141	0.014	0.0199	0.0038	0.1619	0.0072	0.0051	0.0578	0.0027	0.1161	0.1192	0.0167	0.0035	0.1279	0.0176	0.0069	0.0073	0.0036	0.0026	0.0373	0.0294	0.0267	0.0627	0.0165	0.1118	0.0024
8	rs17426853	101478199	0.97	0.285396128624663	0.87	0.405435896572436	0.59508859001477	0.463431723938066	0.0141	0.014	0.02	0.0038	0.1617	0.0072	0.005	0.0579	0.0027	0.1164	0.1189	0.0166	0.0034	0.1278	0.0175	0.007	0.0072	0.0036	0.0026	0.0377	0.0293	0.0266	0.063	0.0167	0.1115	0.0024
8	rs13280713	101479551	0.97	0.285396128624663	0.87	0.405435896572436	0.585608648132183	0.480986231679166	0.0141	0.014	0.0201	0.0038	0.1617	0.0072	0.005	0.058	0.0027	0.1164	0.1188	0.0166	0.0034	0.1277	0.0175	0.007	0.0071	0.0036	0.0026	0.0378	0.0293	0.0266	0.063	0.0167	0.1114	0.0023
8	rs2154637	101486501	0.97	0.285396128624663	0.87	0.405435896572436	0.610375094893107	0.488872469287129	0.014	0.0141	0.0204	0.0038	0.1611	0.0073	0.005	0.0584	0.0027	0.1167	0.1186	0.0168	0.0033	0.1278	0.0171	0.0073	0.007	0.0037	0.0027	0.0378	0.0293	0.0267	0.0636	0.017	0.1104	0.0023
8	rs11781587	101492376	0.98	0.255415240389183	0.87	0.405435896572436	0.617945951711249	0.480307934763539	0.014	0.014	0.0204	0.0037	0.1607	0.0073	0.005	0.0587	0.0026	0.1167	0.1186	0.0171	0.0033	0.1278	0.0169	0.0074	0.0069	0.0037	0.0027	0.0378	0.0291	0.0271	0.0634	0.0171	0.1104	0.0023
8	rs75109175	101494912	0.98	0.255415240389183	0.87	0.405435896572436	0.63194863816006	0.529065261858907	0.014	0.0141	0.0205	0.0037	0.1605	0.0073	0.0049	0.0588	0.0026	0.1167	0.1187	0.0172	0.0033	0.1281	0.0168	0.0075	0.0068	0.0036	0.0026	0.0378	0.029	0.0271	0.0636	0.0171	0.1099	0.0022
8	rs7007457	101499584	0.98	0.255415240389183	0.89	0.325204496311925	0.717071765658556	0.395379635288288	0.0136	0.0148	0.0215	0.0033	0.1587	0.0074	0.0046	0.0612	0.0021	0.1167	0.119	0.0178	0.0031	0.13	0.0162	0.0083	0.0056	0.0029	0.0022	0.038	0.0284	0.027	0.0664	0.0179	0.1063	0.0019
8	rs35079756	101499681	0.98	0.255415240389183	0.89	0.325204496311925	0.740478921411785	0.389981945165096	0.0136	0.0149	0.0215	0.0033	0.1587	0.0074	0.0045	0.0612	0.0021	0.1168	0.119	0.0178	0.0031	0.13	0.0162	0.0083	0.0056	0.0029	0.0022	0.038	0.0284	0.027	0.0664	0.0179	0.1062	0.0019
8	rs74635968	101499874	0.98	0.255415240389183	0.9	0.289513196358555	0.765442450752194	0.382434387198341	0.0136	0.0149	0.0215	0.0033	0.1586	0.0074	0.0045	0.0613	0.0021	0.1167	0.119	0.0178	0.0031	0.1299	0.0163	0.0084	0.0056	0.0029	0.0022	0.038	0.0286	0.027	0.0665	0.0179	0.106	0.0019
8	rs73696779	101503707	0.97	0.285396128624663	0.9	0.289513196358555	1.24231202659331	0.382306817046772	0.0134	0.0152	0.0221	0.003	0.1571	0.0074	0.0041	0.0623	0.0019	0.1176	0.1191	0.0188	0.0027	0.1303	0.0164	0.0087	0.0049	0.0026	0.0019	0.0381	0.0283	0.027	0.0682	0.0188	0.1031	0.0017
8	rs11774332	101504146	0.97	0.285396128624663	0.9	0.289513196358555	1.28875660936446	0.414561407635708	0.0133	0.0152	0.0221	0.003	0.157	0.0074	0.0041	0.0625	0.0019	0.1177	0.1192	0.0189	0.0027	0.1303	0.0164	0.0088	0.0048	0.0026	0.0019	0.0381	0.0283	0.027	0.0683	0.0188	0.1029	0.0016
8	rs4734458	101505127	0.97	0.285396128624663	0.9	0.289513196358555	1.269175998678	0.317291270484632	0.0132	0.0153	0.0222	0.003	0.1569	0.0073	0.004	0.0626	0.0018	0.1177	0.1193	0.0191	0.0027	0.1303	0.0165	0.0088	0.0047	0.0026	0.0019	0.0381	0.0283	0.027	0.0685	0.0189	0.1027	0.0016
8	rs4734459	101505135	0.97	0.285396128624663	0.9	0.289513196358555	1.2619216916918	0.31825897866741	0.0132	0.0153	0.0222	0.003	0.1569	0.0073	0.004	0.0626	0.0018	0.1176	0.1194	0.0192	0.0027	0.1303	0.0165	0.0088	0.0047	0.0026	0.0019	0.0381	0.0283	0.027	0.0684	0.019	0.1027	0.0016
8	rs60200232	101505324	0.97	0.285396128624663	0.9	0.289513196358555	1.25562248797442	0.35154228611399	0.0132	0.0152	0.0221	0.003	0.1569	0.0074	0.004	0.0626	0.0018	0.1177	0.1194	0.0191	0.0026	0.1302	0.0165	0.0088	0.0047	0.0025	0.0019	0.0381	0.0284	0.027	0.0684	0.019	0.1025	0.0016
8	rs7826305	101506305	0.97	0.285396128624663	0.9	0.289513196358555	1.18190340366556	0.346941786734626	0.0131	0.0152	0.022	0.003	0.1569	0.0077	0.0041	0.0629	0.0017	0.118	0.1196	0.0193	0.0027	0.1294	0.0164	0.0089	0.0048	0.0024	0.0018	0.0384	0.0286	0.0272	0.0685	0.0191	0.1017	0.0016
8	rs7827256	101506689	0.97	0.285396128624663	0.9	0.289513196358555	1.18971234432434	0.359039301528281	0.0131	0.0152	0.022	0.003	0.1566	0.0078	0.0041	0.063	0.0017	0.1181	0.1196	0.0193	0.0026	0.1294	0.0164	0.0089	0.0048	0.0026	0.0018	0.0384	0.0286	0.0272	0.0685	0.0191	0.1016	0.0016
8	rs2721976	101518046	0.96	0.3177447436144	0.91	0.256642068151906	1.65957142857568	0.551000682263586	0.0126	0.0147	0.022	0.0031	0.1566	0.0082	0.0043	0.0634	0.0013	0.1186	0.1199	0.0188	0.0025	0.1296	0.0166	0.0097	0.0053	0.0024	0.0013	0.0384	0.028	0.0269	0.0702	0.0194	0.1002	0.0013
8	rs77125285	101518175	0.96	0.3177447436144	0.91	0.256642068151906	1.66801250968166	0.564662102914041	0.0126	0.0147	0.022	0.0031	0.1566	0.0082	0.0043	0.0634	0.0013	0.1186	0.12	0.0188	0.0025	0.1296	0.0166	0.0097	0.0053	0.0024	0.0013	0.0384	0.028	0.0268	0.0702	0.0194	0.1002	0.0013
8	rs13266653	101518313	0.96	0.3177447436144	0.89	0.325204496311925	1.67563287667907	0.542731565370679	0.0126	0.0147	0.022	0.0031	0.1566	0.0083	0.0043	0.0633	0.0013	0.1186	0.12	0.0188	0.0025	0.1296	0.0167	0.0097	0.0053	0.0024	0.0013	0.0384	0.028	0.0268	0.0702	0.0194	0.1002	0.0013
8	rs6986151	101519901	0.96	0.3177447436144	0.88	0.363814363818289	1.75335477025699	0.562544168466663	0.0124	0.0147	0.0219	0.003	0.1571	0.0084	0.0043	0.0633	0.0013	0.1188	0.1196	0.0186	0.0026	0.1294	0.0167	0.0097	0.0052	0.0023	0.0012	0.0382	0.0277	0.0267	0.0704	0.0195	0.1008	0.0012
8	rs6468721	101520098	0.96	0.3177447436144	0.88	0.363814363818289	1.76398076858742	0.553248454534628	0.0123	0.0147	0.0221	0.003	0.1572	0.0083	0.0043	0.0633	0.0013	0.1188	0.1196	0.0186	0.0026	0.1293	0.0168	0.0097	0.0052	0.0023	0.0012	0.0382	0.0277	0.0266	0.0704	0.0195	0.1007	0.0012
8	rs719870	101520351	0.96	0.3177447436144	0.87	0.405435896572436	1.79310310652794	0.562403041931671	0.0123	0.0148	0.0221	0.003	0.1573	0.0083	0.0043	0.0633	0.0013	0.1189	0.1196	0.0186	0.0026	0.1294	0.0169	0.0098	0.0052	0.0023	0.0011	0.0383	0.0276	0.0266	0.0704	0.0195	0.1006	0.0012
8	rs7826332	101527183	0.96	0.3177447436144	0.87	0.405435896572436	2.13688854191284	0.729667682704911	0.012	0.015	0.0218	0.0029	0.1578	0.0085	0.0044	0.0631	0.0011	0.1192	0.1202	0.0188	0.0024	0.1293	0.0165	0.01	0.0051	0.002	9e-04	0.0385	0.0278	0.0261	0.0713	0.0194	0.1001	0.001
8	rs11786207	101535855	0.96	0.3177447436144	0.87	0.405435896572436	2.12588955815803	0.731917351072547	0.012	0.015	0.0217	0.0029	0.1579	0.0085	0.0044	0.0631	0.0011	0.1192	0.1207	0.0187	0.0024	0.1292	0.0165	0.01	0.0051	0.002	8e-04	0.0385	0.0277	0.0261	0.0713	0.0193	0.1	0.001
8	rs117974498	101539713	0.96	0.3177447436144	0.87	0.405435896572436	2.12520981995187	0.731917351072547	0.012	0.015	0.0217	0.0029	0.1579	0.0085	0.0044	0.0632	0.0011	0.1193	0.1209	0.0187	0.0024	0.1292	0.0164	0.01	0.0051	0.002	8e-04	0.0386	0.0277	0.0261	0.0713	0.0193	0.0999	0.001
8	rs11555216	101540153	0.96	0.3177447436144	0.87	0.405435896572436	2.1246434259205	0.732817645779627	0.012	0.015	0.0217	0.0029	0.1579	0.0085	0.0044	0.0632	0.0011	0.1193	0.1209	0.0187	0.0024	0.1292	0.0164	0.01	0.0051	0.002	8e-04	0.0386	0.0277	0.0261	0.0713	0.0193	0.0999	0.001
8	rs10505001	101543736	0.96	0.3177447436144	0.87	0.405435896572436	2.12679598666966	0.738224523115063	0.012	0.015	0.0217	0.0029	0.1579	0.0085	0.0044	0.0632	0.0011	0.1193	0.1211	0.0186	0.0024	0.1292	0.0164	0.01	0.0051	0.002	8e-04	0.0386	0.0277	0.026	0.0713	0.0193	0.0998	0.001
8	rs17350328	101546187	0.96	0.3177447436144	0.87	0.405435896572436	2.14301973818434	0.743188483538099	0.0119	0.015	0.0217	0.0029	0.1579	0.0085	0.0044	0.0632	0.0011	0.1193	0.1211	0.0187	0.0024	0.1291	0.0164	0.01	0.0051	0.002	8e-04	0.0386	0.0277	0.026	0.0713	0.0193	0.0998	0.001
8	rs2469650	101548142	0.96	0.3177447436144	0.87	0.405435896572436	2.15746202467231	0.751326997558268	0.0119	0.015	0.0217	0.0029	0.158	0.0085	0.0044	0.0632	0.0011	0.1193	0.1212	0.0187	0.0024	0.1291	0.0164	0.0101	0.0051	0.002	8e-04	0.0386	0.0277	0.026	0.0713	0.0192	0.0998	0.001
8	rs17428901	101555261	0.96	0.3177447436144	0.87	0.405435896572436	2.20407261024319	0.750723481202716	0.0119	0.015	0.0217	0.0029	0.158	0.0085	0.0044	0.0632	0.0011	0.1193	0.1212	0.0187	0.0024	0.129	0.0164	0.0101	0.0051	0.002	8e-04	0.0385	0.0277	0.026	0.0714	0.0192	0.0999	0.001
8	rs2507774	101575182	0.97	0.285396128624663	0.87	0.405435896572436	2.11027364832759	0.770998379858489	0.0119	0.0149	0.0217	0.003	0.1584	0.0083	0.0045	0.0633	0.0011	0.1195	0.1211	0.0188	0.0024	0.1291	0.0162	0.0101	0.0051	0.002	8e-04	0.0385	0.0278	0.0259	0.071	0.0191	0.0996	9e-04
8	rs17429734	101579985	0.97	0.285396128624663	0.87	0.405435896572436	2.09796612484256	0.763268009670024	0.012	0.0149	0.0217	0.003	0.1584	0.0083	0.0045	0.0631	0.0011	0.1197	0.1211	0.0188	0.0025	0.1292	0.0162	0.0101	0.0051	0.002	8e-04	0.0385	0.0277	0.0259	0.071	0.0191	0.0996	9e-04
8	rs118076690	101581313	0.97	0.285396128624663	0.87	0.405435896572436	2.10552849457081	0.774945814380718	0.012	0.0149	0.0217	0.003	0.1584	0.0083	0.0045	0.063	0.0011	0.1197	0.1211	0.0188	0.0025	0.1293	0.0162	0.0101	0.0051	0.002	8e-04	0.0384	0.0277	0.0258	0.0709	0.0192	0.0996	9e-04
8	rs2555217	101582667	0.97	0.285396128624663	0.87	0.405435896572436	2.08410633020978	0.764025143316452	0.012	0.0149	0.0217	0.003	0.1584	0.0083	0.0046	0.0629	0.0011	0.1197	0.1211	0.0188	0.0025	0.1294	0.0162	0.0101	0.0051	0.002	8e-04	0.0384	0.0277	0.0258	0.0709	0.0193	0.0995	9e-04
8	rs62513863	101590777	0.97	0.285396128624663	0.87	0.405435896572436	1.91844370490663	0.737322770107463	0.0123	0.0147	0.0217	0.0031	0.1586	0.008	0.0048	0.0631	0.0012	0.1198	0.1212	0.0188	0.0026	0.1292	0.016	0.0101	0.0052	0.0022	9e-04	0.0384	0.0277	0.0252	0.0707	0.0196	0.0989	0.001
8	rs72679774	101592831	0.97	0.285396128624663	0.87	0.405435896572436	1.91756791425438	0.748461238146164	0.0123	0.0147	0.0217	0.0031	0.1586	0.0079	0.0049	0.0632	0.0012	0.1198	0.1213	0.0188	0.0026	0.1293	0.016	0.0101	0.0052	0.0022	9e-04	0.0384	0.0277	0.0251	0.0707	0.0196	0.0988	0.001
8	rs117963789	101597540	0.97	0.285396128624663	0.87	0.405435896572436	1.89135740713546	0.792457314001056	0.0123	0.0147	0.0217	0.0031	0.1586	0.0079	0.005	0.0633	0.0012	0.1198	0.1212	0.0188	0.0027	0.1294	0.0159	0.0101	0.0052	0.0022	9e-04	0.0384	0.0277	0.0249	0.0707	0.0196	0.0987	0.001
8	rs2507780	101600966	0.97	0.285396128624663	0.87	0.405435896572436	1.87905917610111	0.803769562710414	0.0123	0.0147	0.0217	0.0031	0.1585	0.0079	0.005	0.0634	0.0012	0.1197	0.1212	0.0187	0.0027	0.1295	0.0159	0.0101	0.0052	0.0022	9e-04	0.0384	0.0277	0.0248	0.0707	0.0197	0.0986	0.001
8	rs17351866	101602306	0.97	0.285396128624663	0.88	0.363814363818289	1.89168428112148	0.809438417359857	0.0123	0.0147	0.0217	0.0031	0.1585	0.0079	0.005	0.0634	0.0012	0.1197	0.1212	0.0187	0.0027	0.1295	0.0159	0.0102	0.0052	0.0022	9e-04	0.0384	0.0277	0.0248	0.0707	0.0197	0.0985	0.001
8	rs7842637	101606005	0.97	0.285396128624663	0.88	0.363814363818289	1.91187858102882	0.826649199037722	0.0123	0.0147	0.0217	0.0031	0.1584	0.0079	0.0051	0.0634	0.0012	0.1197	0.1212	0.0188	0.0027	0.1295	0.0158	0.0102	0.0053	0.0021	9e-04	0.0384	0.0277	0.0248	0.0707	0.0198	0.0985	0.0011
8	rs4734466	101607840	0.97	0.285396128624663	0.88	0.363814363818289	1.93467023501702	0.834974306027766	0.0123	0.0147	0.0218	0.0031	0.1585	0.0079	0.0052	0.0634	0.0013	0.1197	0.1212	0.0187	0.0027	0.1296	0.0158	0.0103	0.0053	0.0021	8e-04	0.0383	0.0277	0.0247	0.0706	0.0199	0.0983	0.0011
8	rs2248609	101608919	0.97	0.285396128624663	0.88	0.363814363818289	1.88819861699777	0.908305341418445	0.0123	0.0148	0.0221	0.0032	0.1586	0.0079	0.0053	0.0633	0.0013	0.1199	0.1211	0.0188	0.0027	0.1293	0.0157	0.0103	0.0054	0.0019	8e-04	0.038	0.0276	0.0245	0.0706	0.02	0.0984	0.0011
8	rs2469663	101610261	0.97	0.285396128624663	0.88	0.363814363818289	1.78401798474728	0.937287769642471	0.0123	0.0149	0.022	0.0033	0.1584	0.008	0.0054	0.0633	0.0013	0.1202	0.1209	0.0189	0.0027	0.1293	0.0157	0.0103	0.0055	0.0019	8e-04	0.038	0.0276	0.0245	0.0705	0.0201	0.0982	0.0011
8	rs73699411	101612279	0.98	0.255415240389183	0.89	0.325204496311925	1.67751375746108	0.999782873194655	0.0124	0.0149	0.022	0.0034	0.1585	0.0081	0.0055	0.0633	0.0013	0.1202	0.1208	0.0189	0.0027	0.1289	0.0157	0.0103	0.0056	0.0019	8e-04	0.0379	0.0275	0.0244	0.0702	0.0201	0.0981	0.0012
8	rs72679776	101615043	0.98	0.255415240389183	0.89	0.325204496311925	1.53672755599241	0.978067077553752	0.0125	0.0149	0.0219	0.0035	0.1587	0.0082	0.0056	0.0634	0.0013	0.1202	0.1208	0.0189	0.0027	0.1285	0.0156	0.0103	0.0057	0.0019	8e-04	0.0379	0.0275	0.0244	0.0699	0.0202	0.0979	0.0013
8	rs2469665	101615462	0.98	0.255415240389183	0.89	0.325204496311925	1.50253119394551	0.997863067311555	0.0126	0.015	0.0219	0.0035	0.1587	0.0082	0.0056	0.0634	0.0013	0.1203	0.1208	0.0189	0.0027	0.1285	0.0156	0.0103	0.0057	0.0019	8e-04	0.0379	0.0275	0.0244	0.0698	0.0202	0.0979	0.0013
8	rs72679777	101616707	0.98	0.255415240389183	0.89	0.325204496311925	1.46991188111672	1.0460683210621	0.0126	0.015	0.0219	0.0036	0.1585	0.0082	0.0057	0.0635	0.0014	0.1202	0.1208	0.0189	0.0027	0.1283	0.0156	0.0103	0.0058	0.0019	9e-04	0.0378	0.0274	0.0244	0.0697	0.0202	0.0978	0.0014
8	rs58454852	101619127	0.98	0.255415240389183	0.89	0.325204496311925	1.29683005863985	1.09079180774494	0.0126	0.0151	0.022	0.0038	0.1581	0.0084	0.0059	0.0637	0.0015	0.12	0.121	0.0189	0.0028	0.1278	0.0156	0.0103	0.0061	0.0019	9e-04	0.0378	0.0272	0.0244	0.0694	0.0204	0.0975	0.0015
8	rs2509759	101620084	0.98	0.255415240389183	0.89	0.325204496311925	1.14479205263711	1.14192460774455	0.0127	0.0154	0.0218	0.0036	0.158	0.0085	0.006	0.0638	0.0015	0.1199	0.1216	0.0187	0.0029	0.1279	0.0154	0.0101	0.0063	0.0019	0.001	0.0377	0.0268	0.0243	0.0691	0.0204	0.0974	0.0016
8	rs76736442	101620135	0.98	0.255415240389183	0.9	0.289513196358555	1.18392261588528	1.23776792095723	0.0128	0.0155	0.0218	0.0037	0.1581	0.0086	0.006	0.0637	0.0015	0.1199	0.1217	0.0187	0.0029	0.1278	0.0154	0.01	0.0063	0.0019	0.001	0.0377	0.0267	0.0242	0.0691	0.0204	0.0974	0.0016
8	rs73274506	101620958	0.98	0.255415240389183	0.9	0.289513196358555	0.617667364551959	1.05802490152444	0.0138	0.0157	0.0211	0.0042	0.1597	0.0091	0.0064	0.0623	0.0017	0.1203	0.1236	0.0179	0.0027	0.1273	0.015	0.0097	0.0069	0.0018	0.0012	0.0374	0.0259	0.024	0.0681	0.0201	0.0967	0.0019
8	rs9649992	101622111	0.98	0.255415240389183	0.9	0.289513196358555	0.251268754953303	1.17811657258593	0.0144	0.0159	0.0207	0.0049	0.162	0.0098	0.0071	0.0605	0.0017	0.1212	0.1259	0.017	0.0028	0.1265	0.0148	0.0091	0.0077	0.0017	0.0013	0.037	0.0247	0.0238	0.0666	0.0198	0.0956	0.0019
8	rs117427247	101625033	0.97	0.285396128624663	0.9	0.289513196358555	0.274580507818789	1.50281329234056	0.0146	0.016	0.0203	0.0053	0.1629	0.0102	0.0076	0.0596	0.0017	0.1216	0.1266	0.0163	0.0027	0.1265	0.0145	0.0092	0.0082	0.0016	0.0013	0.0367	0.0245	0.0236	0.0663	0.0194	0.095	0.0019
8	rs752036	101626241	0.97	0.285396128624663	0.9	0.289513196358555	0.264966121834416	1.5091749769816	0.0146	0.016	0.0202	0.0054	0.1632	0.0103	0.0077	0.0595	0.0017	0.1217	0.1268	0.0162	0.0027	0.1264	0.0145	0.0092	0.0083	0.0016	0.0013	0.0366	0.0245	0.0236	0.0662	0.0193	0.0949	0.0019
8	rs7017809	101628449	0.97	0.285396128624663	0.9	0.289513196358555	0.276721452996652	1.57163708176207	0.0147	0.0159	0.0202	0.0056	0.1631	0.0107	0.0078	0.059	0.0016	0.1216	0.1272	0.016	0.0027	0.1263	0.0148	0.0094	0.0084	0.0016	0.0013	0.0366	0.0243	0.0237	0.066	0.0191	0.0949	0.0019
8	rs73699434	101634259	0.97	0.285396128624663	0.9	0.289513196358555	0.299400051786889	1.66867054573317	0.0147	0.0158	0.0202	0.0058	0.1631	0.011	0.0079	0.0586	0.0015	0.1216	0.1271	0.0161	0.0028	0.1262	0.0149	0.0096	0.0087	0.0015	0.0013	0.0367	0.0243	0.0238	0.066	0.019	0.0948	0.0018
8	rs7004022	101637840	0.97	0.285396128624663	0.9	0.289513196358555	0.310005292535268	1.69893101602217	0.0147	0.0157	0.0201	0.0058	0.1631	0.011	0.0079	0.0587	0.0015	0.1215	0.1272	0.016	0.0027	0.1263	0.0149	0.0096	0.0088	0.0015	0.0013	0.0367	0.0243	0.0238	0.066	0.0189	0.0947	0.0018
8	rs62513880	101643592	0.97	0.285396128624663	0.9	0.289513196358555	0.331440446131848	1.71119808688826	0.0147	0.0158	0.0201	0.0059	0.1632	0.011	0.0079	0.0585	0.0015	0.1215	0.1273	0.016	0.0027	0.1263	0.0149	0.0097	0.0088	0.0015	0.0013	0.0366	0.0243	0.0238	0.0659	0.0189	0.0948	0.0017
8	rs7821477	101644172	0.97	0.285396128624663	0.9	0.289513196358555	0.336541247139224	1.7118994575682	0.0147	0.0158	0.0201	0.0059	0.1633	0.011	0.0079	0.0585	0.0015	0.1213	0.1272	0.016	0.0027	0.1262	0.0149	0.0097	0.0089	0.0015	0.0013	0.0366	0.0244	0.0238	0.0659	0.0188	0.095	0.0017
8	rs41434450	101646390	0.97	0.285396128624663	0.9	0.289513196358555	0.34387591972583	1.78595272505794	0.0147	0.0158	0.0199	0.0059	0.1636	0.0111	0.0079	0.0586	0.0015	0.1213	0.1273	0.016	0.0027	0.1265	0.0149	0.0097	0.0089	0.0015	0.0013	0.0367	0.024	0.0238	0.0663	0.0183	0.095	0.0017
8	rs7459678	101646615	0.97	0.285396128624663	0.9	0.289513196358555	0.34450393215242	1.79248271053751	0.0147	0.0158	0.0199	0.0059	0.1636	0.0111	0.0079	0.0585	0.0015	0.1213	0.1273	0.016	0.0027	0.1264	0.0149	0.0097	0.0089	0.0015	0.0013	0.0367	0.024	0.0239	0.0663	0.0183	0.095	0.0017
8	rs2187016	101648164	0.97	0.285396128624663	0.9	0.289513196358555	0.366478284258442	1.81792932593537	0.0147	0.0158	0.0197	0.0059	0.1637	0.0111	0.0079	0.0584	0.0015	0.1213	0.1273	0.016	0.0026	0.1265	0.0149	0.0097	0.009	0.0014	0.0013	0.0367	0.0241	0.0239	0.0663	0.0183	0.0949	0.0016
8	rs7823246	101648529	0.97	0.285396128624663	0.91	0.256642068151906	0.369403004889658	1.85637242493218	0.0147	0.0158	0.0198	0.0061	0.1636	0.0112	0.0079	0.0584	0.0015	0.1213	0.1273	0.0159	0.0026	0.1265	0.0149	0.0097	0.009	0.0014	0.0013	0.0367	0.0241	0.0239	0.0663	0.0183	0.0949	0.0016
8	rs4480087	101649282	0.97	0.285396128624663	0.91	0.256642068151906	0.357828913390194	1.85282449707506	0.0147	0.0158	0.0198	0.0061	0.1636	0.0112	0.0079	0.0584	0.0015	0.1212	0.1273	0.016	0.0026	0.1264	0.0148	0.0097	0.0091	0.0015	0.0013	0.0367	0.0241	0.0238	0.0663	0.0183	0.0949	0.0017
8	rs13250489	101652039	0.97	0.285396128624663	0.92	0.226487429171296	0.358202769663565	1.84449066794385	0.0147	0.0158	0.0198	0.0061	0.1638	0.0113	0.0079	0.0584	0.0015	0.1211	0.1274	0.016	0.0026	0.1265	0.0148	0.0097	0.0091	0.0015	0.0013	0.0367	0.0241	0.0238	0.0663	0.0183	0.0947	0.0017
8	rs7831559	101655595	0.97	0.285396128624663	0.92	0.226487429171296	0.346601588550314	1.83917400196799	0.0147	0.0158	0.0198	0.0061	0.1642	0.0112	0.0079	0.0584	0.0014	0.1211	0.1273	0.016	0.0026	0.1264	0.0148	0.0097	0.0091	0.0015	0.0013	0.0366	0.024	0.0238	0.0663	0.0183	0.0946	0.0017
8	rs117995343	101659581	0.96	0.3177447436144	0.93	0.198940398764014	0.353888992962158	1.85176030672412	0.0147	0.0158	0.0198	0.0061	0.1644	0.0112	0.0079	0.0585	0.0014	0.1208	0.1272	0.016	0.0026	0.1266	0.0148	0.0096	0.0092	0.0015	0.0013	0.0365	0.024	0.0238	0.0664	0.0183	0.0946	0.0017
8	rs11785728	101662172	0.96	0.3177447436144	0.93	0.198940398764014	0.3629735575016	1.86666684957737	0.0147	0.0158	0.0198	0.0061	0.1643	0.0113	0.008	0.0585	0.0015	0.1207	0.1272	0.016	0.0026	0.1267	0.0148	0.0097	0.0093	0.0015	0.0013	0.0364	0.024	0.0238	0.0664	0.0183	0.0945	0.0017
8	rs3016892	101665666	0.96	0.3177447436144	0.93	0.198940398764014	0.367397748091334	1.88016825278431	0.0148	0.0158	0.0197	0.0061	0.1642	0.0112	0.008	0.0586	0.0014	0.1207	0.1274	0.016	0.0026	0.1267	0.0148	0.0096	0.0093	0.0015	0.0013	0.0362	0.024	0.0238	0.0664	0.0182	0.0946	0.0017
8	rs3016888	101669793	0.96	0.3177447436144	0.93	0.198940398764014	0.389092337869134	2.00102680080326	0.0147	0.0156	0.0195	0.0062	0.1651	0.0111	0.008	0.0588	0.0014	0.1202	0.1277	0.016	0.0025	0.127	0.0148	0.0096	0.0094	0.0013	0.0012	0.0363	0.0239	0.0235	0.0665	0.018	0.0949	0.0016
8	rs1693588	101670398	0.96	0.3177447436144	0.93	0.198940398764014	0.397665050714491	2.03387156965072	0.0147	0.0156	0.0195	0.0062	0.1652	0.0112	0.0081	0.0589	0.0014	0.12	0.1277	0.0161	0.0024	0.127	0.0148	0.0096	0.0094	0.0012	0.0012	0.0364	0.0239	0.0234	0.0666	0.0179	0.0949	0.0015
8	rs28611021	101672798	0.96	0.3177447436144	0.93	0.198940398764014	0.489560469013711	2.22803191312388	0.0145	0.0154	0.0199	0.0062	0.1656	0.0115	0.0083	0.059	0.0012	0.1192	0.1282	0.0163	0.0023	0.1271	0.0146	0.0098	0.0093	0.001	0.001	0.0365	0.024	0.0233	0.0668	0.0174	0.0951	0.0013
8	rs3016887	101675202	0.96	0.3177447436144	0.93	0.198940398764014	0.511705803331766	2.3323523294796	0.0144	0.0155	0.02	0.0063	0.1658	0.0115	0.0087	0.0589	0.0012	0.1186	0.1288	0.0163	0.0022	0.1271	0.0146	0.0098	0.0093	9e-04	9e-04	0.0365	0.024	0.0231	0.0667	0.0173	0.0952	0.0012
8	rs1693551	101675584	0.96	0.3177447436144	0.93	0.198940398764014	0.519448703318403	2.33344976757479	0.0144	0.0155	0.02	0.0063	0.1659	0.0115	0.0087	0.0589	0.0012	0.1186	0.1289	0.0163	0.0022	0.127	0.0146	0.0098	0.0093	9e-04	9e-04	0.0365	0.024	0.0231	0.0667	0.0173	0.0952	0.0011
8	rs117161993	101678108	0.96	0.3177447436144	0.93	0.198940398764014	0.515986335280896	2.31260950847535	0.0144	0.0154	0.0202	0.0063	0.1661	0.0115	0.0086	0.059	0.0012	0.1184	0.1291	0.0164	0.0021	0.1271	0.0146	0.0097	0.0094	9e-04	9e-04	0.0365	0.0239	0.0231	0.0664	0.0174	0.0951	0.0011
8	rs1786338	101683664	0.96	0.3177447436144	0.93	0.198940398764014	0.520733863388766	2.34278058895882	0.0144	0.0152	0.0202	0.0064	0.1663	0.0115	0.0086	0.0591	0.0012	0.1183	0.1291	0.0164	0.0021	0.1272	0.0145	0.0096	0.0094	9e-04	9e-04	0.0366	0.0239	0.0232	0.0664	0.0173	0.095	0.0011
8	rs1693572	101684412	0.96	0.3177447436144	0.94	0.173887076546345	0.52421134935981	2.35193294885701	0.0144	0.0152	0.0203	0.0064	0.1667	0.0115	0.0087	0.059	0.0012	0.1182	0.1293	0.0164	0.0021	0.1271	0.0145	0.0096	0.0094	9e-04	8e-04	0.0365	0.024	0.0232	0.0661	0.0173	0.095	0.0011
8	rs16898690	101686132	0.96	0.3177447436144	0.94	0.173887076546345	0.503448974498728	2.32412360174925	0.0145	0.0151	0.0204	0.0063	0.1676	0.0115	0.0087	0.0589	0.0011	0.1177	0.1294	0.0165	0.002	0.1271	0.0144	0.0095	0.0094	9e-04	8e-04	0.0365	0.0239	0.0232	0.0662	0.0174	0.0947	0.001
8	rs2978125	101689111	0.96	0.3177447436144	0.94	0.173887076546345	0.536273505275343	2.20695073617919	0.0148	0.0147	0.0209	0.0061	0.1716	0.0114	0.0087	0.0584	9e-04	0.1156	0.13	0.0166	0.0016	0.1271	0.0141	0.0091	0.0091	9e-04	7e-04	0.0366	0.0238	0.0233	0.0665	0.0179	0.0935	7e-04
8	rs113728143	101690199	0.95	0.352537935866182	0.94	0.173887076546345	0.545898388463262	2.19823505458857	0.0148	0.0147	0.0209	0.0061	0.172	0.0114	0.0087	0.0583	9e-04	0.1153	0.1301	0.0166	0.0016	0.1271	0.0141	0.0091	0.009	9e-04	7e-04	0.0366	0.0238	0.0233	0.0665	0.018	0.0934	6e-04
8	rs1786330	101692130	0.95	0.352537935866182	0.94	0.173887076546345	0.576401771919139	2.21912379164544	0.0149	0.0146	0.021	0.0061	0.1723	0.0114	0.0088	0.0584	9e-04	0.1152	0.1301	0.0166	0.0015	0.1272	0.014	0.0091	0.0091	9e-04	7e-04	0.0366	0.0239	0.0233	0.0666	0.0181	0.0932	6e-04
8	rs13255392	101705480	0.95	0.352537935866182	0.94	0.173887076546345	0.582825901230206	2.22639538437428	0.0149	0.0146	0.021	0.0061	0.1723	0.0114	0.0088	0.0584	9e-04	0.1152	0.1301	0.0167	0.0015	0.1272	0.014	0.0091	0.0091	9e-04	7e-04	0.0366	0.0239	0.0233	0.0666	0.0181	0.0932	6e-04
8	rs2187018	101706081	0.95	0.352537935866182	0.94	0.173887076546345	0.58167388635091	2.22966859598082	0.0149	0.0146	0.021	0.0061	0.1723	0.0114	0.0088	0.0584	9e-04	0.1152	0.1302	0.0167	0.0015	0.1272	0.014	0.0091	0.0091	9e-04	7e-04	0.0366	0.0239	0.0233	0.0665	0.0181	0.0931	6e-04
8	rs3115894	101726477	0.95	0.352537935866182	0.94	0.173887076546345	0.570614868181542	2.19769047238797	0.0149	0.0147	0.021	0.0061	0.1724	0.0114	0.0087	0.0585	9e-04	0.1151	0.1303	0.0167	0.0015	0.1272	0.0141	0.0091	0.009	9e-04	7e-04	0.0367	0.0237	0.0233	0.0666	0.0181	0.0931	6e-04
8	rs118153451	101735386	0.95	0.352537935866182	0.94	0.173887076546345	0.557129811551514	2.2620699899902	0.0149	0.0146	0.0206	0.0061	0.1727	0.0113	0.0088	0.0585	9e-04	0.1149	0.1304	0.0167	0.0014	0.1273	0.0138	0.0091	0.0091	0.001	7e-04	0.0366	0.0238	0.0234	0.0664	0.0181	0.0934	6e-04
8	rs75109210	101735550	0.95	0.352537935866182	0.94	0.173887076546345	0.555869196333793	2.26152340636443	0.0149	0.0146	0.0206	0.0061	0.1727	0.0113	0.0088	0.0585	9e-04	0.1149	0.1304	0.0167	0.0014	0.1273	0.0138	0.0091	0.0091	0.001	7e-04	0.0366	0.0238	0.0234	0.0664	0.0181	0.0934	6e-04
8	rs2704020	101748017	0.95	0.352537935866182	0.94	0.173887076546345	0.556200807151774	2.27063532140871	0.0149	0.0146	0.0206	0.0061	0.1729	0.0113	0.0088	0.0585	9e-04	0.1149	0.1303	0.0166	0.0014	0.1273	0.0138	0.0091	0.0091	0.001	7e-04	0.0365	0.0238	0.0234	0.0664	0.0182	0.0935	6e-04
8	rs3132874	101750325	0.95	0.352537935866182	0.94	0.173887076546345	0.548795016792886	2.26626102168971	0.0149	0.0146	0.0206	0.0062	0.173	0.0113	0.0087	0.0585	9e-04	0.1149	0.1304	0.0166	0.0014	0.1272	0.0138	0.0091	0.0091	0.001	7e-04	0.0365	0.0238	0.0234	0.0664	0.0182	0.0935	6e-04
8	rs2935564	101764749	0.95	0.352537935866182	0.94	0.173887076546345	0.53334330628473	2.26571430951665	0.0151	0.0146	0.0205	0.0061	0.1733	0.0114	0.0088	0.0584	9e-04	0.1141	0.1315	0.0167	0.0014	0.1267	0.0138	0.0089	0.0091	0.001	7e-04	0.0363	0.0238	0.0231	0.0664	0.0183	0.0932	7e-04
8	rs2978087	101766580	0.95	0.352537935866182	0.94	0.173887076546345	0.530809956106465	2.27209365898039	0.0151	0.0145	0.0205	0.0061	0.1734	0.0114	0.0089	0.0583	9e-04	0.1141	0.1316	0.0167	0.0015	0.1266	0.0138	0.0089	0.0091	0.0011	7e-04	0.0364	0.0238	0.0231	0.0664	0.0183	0.0932	7e-04
8	rs28557166	101770475	0.95	0.352537935866182	0.94	0.173887076546345	0.520540992912118	2.28339979099803	0.0151	0.0145	0.0205	0.0061	0.1734	0.0114	0.0089	0.0583	9e-04	0.1138	0.1319	0.0167	0.0015	0.1264	0.0138	0.0089	0.0092	0.0011	7e-04	0.0365	0.0238	0.023	0.0665	0.0183	0.0932	7e-04
8	rs74723960	101784065	0.95	0.352537935866182	0.94	0.173887076546345	0.489061228632452	2.25605849445028	0.0151	0.0146	0.0205	0.0061	0.1737	0.0114	0.0089	0.0582	9e-04	0.1135	0.1321	0.0167	0.0015	0.1263	0.0138	0.0089	0.0091	0.0011	7e-04	0.0364	0.0237	0.023	0.0667	0.0183	0.0933	7e-04
8	rs12056810	101793314	0.95	0.352537935866182	0.93	0.198940398764014	0.478016848684982	2.25824425739098	0.0151	0.0146	0.0204	0.0061	0.1738	0.0114	0.0089	0.0581	0.001	0.1131	0.1324	0.0168	0.0015	0.1262	0.0137	0.0089	0.0091	0.0011	7e-04	0.0363	0.0235	0.0229	0.0668	0.0183	0.0935	8e-04
8	rs1982970	101796638	0.95	0.352537935866182	0.93	0.198940398764014	0.440211328609339	2.19061249231204	0.0152	0.0146	0.0203	0.0061	0.1736	0.0113	0.0089	0.0581	0.001	0.1126	0.1323	0.0169	0.0015	0.1261	0.0137	0.0088	0.009	0.0012	8e-04	0.0365	0.0234	0.023	0.0671	0.0184	0.0938	8e-04
8	rs3104330	101800724	0.95	0.352537935866182	0.93	0.198940398764014	0.406559666679474	2.13590464637324	0.0152	0.0146	0.0203	0.006	0.1733	0.0112	0.0089	0.0582	0.001	0.1124	0.1324	0.017	0.0015	0.1262	0.0139	0.0088	0.0089	0.0012	8e-04	0.0365	0.0234	0.023	0.0672	0.0183	0.0941	8e-04
8	rs78907601	101804327	0.95	0.352537935866182	0.93	0.198940398764014	0.366802666380681	2.03782498091114	0.0153	0.0146	0.0203	0.006	0.1734	0.0112	0.0088	0.0582	0.001	0.1121	0.1327	0.017	0.0015	0.1263	0.014	0.0087	0.0088	0.0012	8e-04	0.0362	0.0232	0.023	0.0674	0.0184	0.0942	8e-04
8	rs117361377	101808613	0.95	0.352537935866182	0.93	0.198940398764014	0.338925102807664	1.95877797978266	0.0153	0.0146	0.0204	0.0059	0.1735	0.011	0.0087	0.0583	0.001	0.1119	0.1329	0.017	0.0015	0.1263	0.014	0.0086	0.0088	0.0012	8e-04	0.0359	0.023	0.0231	0.0676	0.0185	0.0942	9e-04
8	rs79410585	101808746	0.95	0.352537935866182	0.92	0.226487429171296	0.338717464130603	1.95734799089284	0.0153	0.0146	0.0204	0.0059	0.1735	0.011	0.0087	0.0583	0.001	0.1119	0.1329	0.017	0.0015	0.1263	0.014	0.0086	0.0088	0.0012	8e-04	0.0359	0.023	0.0231	0.0676	0.0185	0.0942	9e-04
8	rs3847153	101813156	0.95	0.352537935866182	0.92	0.226487429171296	0.337006965946819	1.95252284219262	0.0153	0.0146	0.0204	0.0059	0.1735	0.011	0.0087	0.0583	0.001	0.1119	0.1329	0.0171	0.0015	0.1263	0.014	0.0086	0.0088	0.0012	8e-04	0.0359	0.023	0.0231	0.0676	0.0185	0.0942	9e-04
8	rs13279103	101813797	0.95	0.352537935866182	0.92	0.226487429171296	0.338043094642521	1.95484585688159	0.0152	0.0146	0.0204	0.0059	0.1735	0.011	0.0087	0.0583	0.001	0.1119	0.1329	0.0171	0.0015	0.1263	0.014	0.0086	0.0088	0.0012	8e-04	0.0359	0.023	0.0231	0.0676	0.0185	0.0942	9e-04
8	rs3133578	101814522	0.95	0.352537935866182	0.92	0.226487429171296	0.33026121864446	1.94234182640594	0.0152	0.0146	0.0204	0.0059	0.1736	0.011	0.0087	0.0583	0.001	0.1119	0.1329	0.0171	0.0015	0.1262	0.014	0.0086	0.0088	0.0012	9e-04	0.0358	0.023	0.0231	0.0676	0.0185	0.0942	9e-04
8	rs67840821	101816136	0.95	0.352537935866182	0.92	0.226487429171296	0.293737240654758	1.8209368379114	0.0153	0.0147	0.0205	0.0059	0.1734	0.011	0.0087	0.0581	0.0011	0.1114	0.1332	0.0173	0.0015	0.1257	0.0143	0.0085	0.0087	0.0013	9e-04	0.0356	0.0227	0.0233	0.0678	0.0188	0.0944	0.001
8	rs7844324	101816789	0.95	0.352537935866182	0.92	0.226487429171296	0.249942888425684	1.70716603295713	0.0153	0.0149	0.0206	0.0059	0.1734	0.011	0.0085	0.0582	0.0011	0.1112	0.1334	0.0174	0.0016	0.1255	0.0143	0.0082	0.0086	0.0013	0.001	0.0355	0.0225	0.0233	0.068	0.0188	0.0947	0.001
8	rs17460250	101821020	0.95	0.352537935866182	0.92	0.226487429171296	0.22051104263291	1.64441669270373	0.0153	0.015	0.0207	0.0059	0.1737	0.0108	0.0085	0.0584	0.0011	0.111	0.1337	0.0173	0.0016	0.1254	0.0143	0.008	0.0085	0.0013	0.001	0.0352	0.0225	0.0234	0.0683	0.0186	0.0945	0.0011
8	rs2173214	101821313	0.95	0.352537935866182	0.92	0.226487429171296	0.222533759099435	1.6423253544647	0.0153	0.015	0.0207	0.0059	0.1737	0.0108	0.0085	0.0584	0.0011	0.111	0.1337	0.0173	0.0016	0.1254	0.0143	0.0081	0.0085	0.0013	0.001	0.0352	0.0225	0.0234	0.0683	0.0186	0.0945	0.0011
8	rs7004284	101821743	0.95	0.352537935866182	0.92	0.226487429171296	0.224151051878715	1.63657625561327	0.0153	0.015	0.0207	0.0059	0.1738	0.0109	0.0085	0.0585	0.0011	0.1109	0.1337	0.0173	0.0016	0.1254	0.0143	0.008	0.0084	0.0013	0.001	0.0351	0.0225	0.0234	0.0683	0.0187	0.0945	0.0011
8	rs72667311	101821842	0.95	0.352537935866182	0.92	0.226487429171296	0.221417924268233	1.63500885058799	0.0153	0.015	0.0206	0.0059	0.1738	0.0108	0.0085	0.0585	0.0011	0.1109	0.1337	0.0173	0.0016	0.1254	0.0143	0.008	0.0084	0.0013	0.001	0.0351	0.0225	0.0234	0.0683	0.0187	0.0945	0.0011
8	rs17460466	101821890	0.95	0.352537935866182	0.92	0.226487429171296	0.217598485688907	1.62961175855693	0.0153	0.015	0.0206	0.0059	0.1738	0.0108	0.0085	0.0585	0.0011	0.1109	0.1337	0.0173	0.0016	0.1254	0.0144	0.008	0.0084	0.0014	0.001	0.0351	0.0225	0.0234	0.0683	0.0187	0.0945	0.0011
8	rs3105439	101835049	0.96	0.3177447436144	0.92	0.226487429171296	0.167758992947834	1.44763200034112	0.0155	0.0153	0.0206	0.006	0.174	0.0106	0.0084	0.0577	0.0013	0.1105	0.134	0.0176	0.0017	0.126	0.0143	0.008	0.008	0.0013	0.0011	0.0346	0.0224	0.0237	0.0687	0.0187	0.0936	0.0011
8	rs4734473	101837428	0.96	0.3177447436144	0.92	0.226487429171296	0.166283593495744	1.45036607312314	0.0155	0.0153	0.0206	0.006	0.1741	0.0106	0.0084	0.0577	0.0013	0.1104	0.134	0.0176	0.0017	0.1261	0.0143	0.008	0.008	0.0013	0.0011	0.0346	0.0223	0.0238	0.0687	0.0187	0.0936	0.0011
8	rs3108919	101841546	0.96	0.3177447436144	0.92	0.226487429171296	0.158168690470311	1.44575280915607	0.0154	0.0153	0.0206	0.0061	0.174	0.0106	0.0084	0.0576	0.0013	0.1103	0.1339	0.0176	0.0017	0.1264	0.0144	0.0082	0.008	0.0014	0.0011	0.0346	0.0223	0.0238	0.0687	0.0187	0.0935	0.0011
8	rs3108913	101855069	0.96	0.3177447436144	0.92	0.226487429171296	0.167653354972354	1.42817599183164	0.0155	0.0151	0.0206	0.0061	0.1739	0.0105	0.0084	0.0575	0.0013	0.1102	0.1338	0.0177	0.0018	0.1265	0.0145	0.0081	0.008	0.0014	0.0011	0.0346	0.0223	0.0239	0.0687	0.0187	0.0935	0.001
8	rs75573973	101857655	0.96	0.3177447436144	0.92	0.226487429171296	0.178555402224082	1.42442625624866	0.0155	0.0151	0.0206	0.0061	0.1739	0.0105	0.0083	0.0575	0.0014	0.1102	0.1338	0.0177	0.0018	0.1266	0.0144	0.0081	0.0079	0.0014	0.0011	0.0346	0.0223	0.0239	0.0687	0.0187	0.0934	0.001
8	rs79678804	101858650	0.97	0.285396128624663	0.92	0.226487429171296	0.0891300248760888	1.16674361336512	0.0153	0.0152	0.0207	0.0066	0.1747	0.01	0.0083	0.0569	0.0016	0.1078	0.1331	0.0181	0.0024	0.1279	0.0149	0.008	0.0077	0.0016	0.0014	0.0344	0.0216	0.0246	0.0696	0.0188	0.0922	0.0013
8	rs17461136	101858714	0.98	0.255415240389183	0.92	0.226487429171296	0.0875340633032694	1.16279244954871	0.0153	0.0151	0.0207	0.0066	0.1748	0.0099	0.0083	0.0568	0.0016	0.1076	0.1331	0.0181	0.0024	0.1279	0.0149	0.008	0.0077	0.0016	0.0014	0.0345	0.0215	0.0247	0.0697	0.0188	0.0921	0.0013
8	rs74989710	101859314	0.98	0.255415240389183	0.92	0.226487429171296	0.0669846087752095	1.03333231100526	0.0151	0.015	0.0207	0.0068	0.1753	0.0095	0.0082	0.0568	0.0017	0.1057	0.1328	0.0186	0.0027	0.1287	0.015	0.0079	0.0075	0.0018	0.0015	0.0345	0.0213	0.0252	0.0701	0.0189	0.0916	0.0015
8	rs72667329	101861553	0.98	0.255415240389183	0.92	0.226487429171296	0.0580967402779921	1.04752112965696	0.0151	0.0149	0.0207	0.007	0.1757	0.0093	0.0081	0.0569	0.0018	0.1048	0.132	0.0188	0.0029	0.1289	0.0151	0.0081	0.0075	0.0018	0.0015	0.0344	0.0212	0.0254	0.0704	0.0191	0.0916	0.0016
8	rs4734486	101862253	0.98	0.255415240389183	0.92	0.226487429171296	0.0554173977292585	1.02464378296429	0.0151	0.0149	0.0207	0.007	0.1757	0.0093	0.0081	0.0569	0.0018	0.1048	0.1319	0.0188	0.0029	0.1289	0.0151	0.0081	0.0075	0.0019	0.0015	0.0344	0.0212	0.0254	0.0704	0.0191	0.0915	0.0016
8	rs9297298	101863213	0.98	0.255415240389183	0.92	0.226487429171296	0.0562123630535631	1.01532729222665	0.0151	0.0149	0.0207	0.007	0.1756	0.0093	0.0081	0.057	0.0018	0.1046	0.132	0.0188	0.0029	0.129	0.0151	0.0081	0.0074	0.0019	0.0015	0.0343	0.0212	0.0254	0.0705	0.0191	0.0916	0.0016
8	rs1995564	101870917	0.98	0.255415240389183	0.93	0.198940398764014	0.0636717977621171	1.06174633578827	0.0152	0.0149	0.0207	0.007	0.1756	0.0093	0.0081	0.0569	0.0018	0.1044	0.1318	0.0188	0.0029	0.129	0.0151	0.0081	0.0074	0.0019	0.0015	0.0344	0.0211	0.0254	0.0705	0.0192	0.0916	0.0016
8	rs10095717	101871182	0.98	0.255415240389183	0.93	0.198940398764014	0.06442651413485	1.07016902857353	0.0152	0.0149	0.0207	0.007	0.1756	0.0093	0.0082	0.0569	0.0018	0.1044	0.1318	0.0188	0.0029	0.129	0.0151	0.0081	0.0075	0.0019	0.0015	0.0344	0.0211	0.0254	0.0705	0.0192	0.0916	0.0016
8	rs3105447	101876143	0.98	0.255415240389183	0.93	0.198940398764014	0.0761324040859544	1.08867745710485	0.0153	0.0149	0.0208	0.0071	0.1759	0.0093	0.0083	0.0566	0.0018	0.1041	0.1312	0.0188	0.0029	0.1291	0.0151	0.0081	0.0075	0.0019	0.0016	0.0344	0.021	0.0255	0.0704	0.0192	0.0918	0.0016
8	rs77350482	101878910	0.98	0.255415240389183	0.93	0.198940398764014	0.0980966673251855	1.11426277795746	0.0153	0.0149	0.0209	0.0072	0.1759	0.0092	0.0083	0.0566	0.0018	0.1041	0.131	0.0188	0.0029	0.129	0.0152	0.0081	0.0075	0.0019	0.0016	0.0343	0.021	0.0256	0.0703	0.0193	0.0918	0.0016
8	rs3105448	101882138	0.98	0.255415240389183	0.93	0.198940398764014	0.0905022097496186	0.91238960214996	0.0151	0.0143	0.0214	0.0076	0.1756	0.0091	0.0087	0.0564	0.0018	0.1025	0.1288	0.0198	0.0028	0.1287	0.0156	0.008	0.0075	0.0019	0.0017	0.0347	0.021	0.0267	0.0707	0.0199	0.0919	0.0017
8	rs10106287	101882608	0.98	0.255415240389183	0.94	0.173887076546345	0.0964763758873686	0.893570105359715	0.0152	0.0141	0.0215	0.0077	0.1755	0.009	0.0088	0.0564	0.0018	0.1022	0.1284	0.02	0.0028	0.1286	0.0156	0.008	0.0074	0.0019	0.0018	0.0349	0.021	0.027	0.0707	0.0201	0.0919	0.0018
8	rs3134369	101885118	0.97	0.285396128624663	0.94	0.173887076546345	0.175611605513748	0.761602888625792	0.0153	0.0134	0.022	0.008	0.1745	0.0087	0.0093	0.0562	0.002	0.1006	0.1259	0.0214	0.0028	0.1281	0.0162	0.0077	0.0074	0.0019	0.002	0.0355	0.0212	0.0283	0.071	0.021	0.0918	0.0019
8	rs62515474	101888629	0.97	0.285396128624663	0.94	0.173887076546345	0.299108252756588	0.73371818425779	0.0155	0.0125	0.0224	0.0079	0.1756	0.0082	0.0093	0.0561	0.0019	0.1	0.1255	0.022	0.0027	0.1281	0.0163	0.0076	0.0068	0.0019	0.002	0.0357	0.0211	0.0287	0.071	0.0213	0.0923	0.0019
8	rs2135125	101895865	0.96	0.3177447436144	0.94	0.173887076546345	0.299643333045352	0.725472398657675	0.0155	0.0123	0.0224	0.008	0.1755	0.0082	0.0094	0.0562	0.0019	0.0999	0.1255	0.0221	0.0026	0.1281	0.0163	0.0076	0.0068	0.0019	0.002	0.0358	0.021	0.0288	0.0709	0.0213	0.0923	0.0019
8	rs34988706	101907062	0.96	0.3177447436144	0.94	0.173887076546345	0.303550092535259	0.680865530270336	0.0155	0.0123	0.0225	0.0079	0.1759	0.0081	0.0094	0.0561	0.0019	0.0997	0.1254	0.0222	0.0026	0.1282	0.0163	0.0075	0.0069	0.0019	0.002	0.0356	0.021	0.0289	0.0708	0.0214	0.0925	0.0019
8	rs3134372	101907063	0.96	0.3177447436144	0.94	0.173887076546345	0.302668732441725	0.683080673528423	0.0155	0.0123	0.0225	0.0079	0.1759	0.0081	0.0094	0.0561	0.0019	0.0997	0.1254	0.0222	0.0026	0.1282	0.0163	0.0075	0.0069	0.0019	0.002	0.0356	0.021	0.0289	0.0708	0.0214	0.0925	0.0019
8	rs73697328	101909700	0.96	0.3177447436144	0.94	0.173887076546345	0.290903462264967	0.69388420556091	0.0155	0.0122	0.0225	0.0079	0.176	0.0081	0.0094	0.0561	0.0019	0.0996	0.1254	0.0222	0.0027	0.1282	0.0164	0.0075	0.0069	0.002	0.002	0.0356	0.021	0.0289	0.0708	0.0213	0.0925	0.0019
8	rs117842313	101912437	0.96	0.3177447436144	0.94	0.173887076546345	0.295763427463334	0.716649920593801	0.0154	0.0122	0.0224	0.0079	0.1761	0.008	0.0093	0.0562	0.0019	0.0994	0.1254	0.0223	0.0027	0.1283	0.0164	0.0076	0.0069	0.0019	0.0019	0.0357	0.0209	0.029	0.0709	0.0213	0.0926	0.0019
8	rs931812	101919321	0.96	0.3177447436144	0.95	0.15120882267165	0.30635001891437	0.719787378856952	0.0154	0.0121	0.0223	0.008	0.1763	0.008	0.0094	0.0562	0.0019	0.0992	0.1255	0.0223	0.0026	0.1284	0.0164	0.0076	0.0069	0.0019	0.0019	0.0358	0.0209	0.0291	0.0709	0.0212	0.0927	0.0018
8	rs72667356	101927424	0.96	0.3177447436144	0.95	0.15120882267165	0.314331971400509	0.666874450479613	0.0154	0.012	0.0223	0.008	0.1763	0.0079	0.0094	0.0563	0.0019	0.0991	0.1254	0.0224	0.0026	0.1287	0.0164	0.0076	0.0069	0.002	0.0019	0.0358	0.0208	0.0291	0.0709	0.0212	0.0927	0.0018
8	rs17365305	101933682	0.96	0.3177447436144	0.96	0.130782650589638	0.315231090050297	0.676440151733202	0.0154	0.012	0.0223	0.008	0.1764	0.008	0.0094	0.0563	0.0019	0.099	0.1251	0.0224	0.0026	0.1286	0.0164	0.0077	0.0069	0.002	0.0019	0.0359	0.0209	0.0292	0.0709	0.0212	0.0926	0.0018
8	rs79293996	101935851	0.96	0.3177447436144	0.96	0.130782650589638	0.317635343288885	0.681160788386756	0.0154	0.012	0.0223	0.008	0.1764	0.008	0.0094	0.0564	0.0019	0.0988	0.1249	0.0224	0.0026	0.1286	0.0164	0.0077	0.007	0.002	0.0019	0.0359	0.0209	0.0292	0.0709	0.0212	0.0927	0.0019
8	rs41507849	101936283	0.96	0.3177447436144	0.96	0.130782650589638	0.313185064397131	0.682785226846624	0.0153	0.012	0.0223	0.008	0.1764	0.008	0.0094	0.0564	0.0019	0.0988	0.1249	0.0224	0.0026	0.1286	0.0164	0.0077	0.007	0.002	0.0019	0.0359	0.0209	0.0292	0.0709	0.0212	0.0927	0.0019
8	rs6996921	101943393	0.96	0.3177447436144	0.97	0.112481740502774	0.310897874361985	0.691957490108125	0.0153	0.012	0.0223	0.008	0.1764	0.008	0.0094	0.0563	0.0019	0.0988	0.1248	0.0224	0.0027	0.1285	0.0164	0.0077	0.007	0.002	0.0019	0.0359	0.0209	0.0293	0.0709	0.0212	0.0928	0.0019
8	rs3105452	101943618	0.96	0.3177447436144	0.97	0.112481740502774	0.358149349345659	0.703833252178182	0.0153	0.012	0.0223	0.008	0.1763	0.008	0.0096	0.0563	0.0019	0.0988	0.1248	0.0224	0.0027	0.1284	0.0164	0.0077	0.007	0.002	0.0019	0.0359	0.0209	0.0293	0.0709	0.0212	0.0928	0.0019
8	rs17463116	101946969	0.96	0.3177447436144	0.97	0.112481740502774	0.337732082558603	0.715455500236366	0.0152	0.0119	0.0223	0.008	0.1763	0.008	0.0096	0.0562	0.0019	0.0988	0.1248	0.0224	0.0027	0.1284	0.0163	0.0078	0.007	0.0021	0.0019	0.0359	0.0209	0.0293	0.0709	0.0212	0.093	0.0018
8	rs74803856	101947615	0.96	0.3177447436144	0.97	0.112481740502774	0.33586913312509	0.719787378856952	0.0152	0.0119	0.0223	0.008	0.1763	0.008	0.0097	0.0562	0.0019	0.0988	0.1248	0.0224	0.0027	0.1284	0.0163	0.0078	0.007	0.0021	0.0019	0.0359	0.0209	0.0293	0.0709	0.0212	0.093	0.0018
8	rs1470764	101950038	0.96	0.3177447436144	0.97	0.112481740502774	0.332878984254634	0.735820387082667	0.0152	0.0119	0.0223	0.0079	0.1763	0.008	0.0097	0.0562	0.0019	0.0988	0.1248	0.0223	0.0026	0.1285	0.0163	0.0078	0.0071	0.002	0.0019	0.0359	0.0209	0.0293	0.0709	0.0212	0.093	0.0018
8	rs3100052	101967139	0.96	0.3177447436144	0.97	0.112481740502774	0.352033336658516	0.793678612483421	0.0151	0.0119	0.0223	0.008	0.1762	0.0081	0.0098	0.0562	0.0018	0.0987	0.1247	0.0224	0.0027	0.1284	0.0161	0.0079	0.0071	0.002	0.0019	0.0359	0.0209	0.0294	0.0709	0.0211	0.0931	0.0018
8	rs34145796	101968933	0.96	0.3177447436144	0.97	0.112481740502774	0.347758105730007	0.818341627919855	0.0151	0.0119	0.0223	0.008	0.1762	0.0081	0.0098	0.0562	0.0018	0.0987	0.1247	0.0224	0.0027	0.1284	0.0161	0.0079	0.0071	0.002	0.0019	0.0359	0.0209	0.0294	0.0709	0.0211	0.0931	0.0018
8	rs117500306	101983186	0.96	0.3177447436144	0.97	0.112481740502774	0.339808303954197	0.864869548174035	0.0151	0.0119	0.0223	0.008	0.1762	0.0081	0.0098	0.0562	0.0017	0.0986	0.1245	0.0224	0.0027	0.1285	0.0162	0.0079	0.0072	0.0019	0.0019	0.036	0.0209	0.0294	0.0708	0.0211	0.0931	0.0018
8	rs2923774	101986864	0.96	0.3177447436144	0.97	0.112481740502774	0.342151944401745	0.894039624846394	0.0151	0.0119	0.0223	0.008	0.1762	0.0081	0.0098	0.0563	0.0017	0.0985	0.1245	0.0225	0.0027	0.1285	0.0162	0.0079	0.0072	0.0019	0.0019	0.036	0.0209	0.0294	0.0708	0.0211	0.0931	0.0018
8	rs75382666	101986980	0.96	0.3177447436144	0.97	0.112481740502774	0.342360672092061	0.895448483061313	0.0151	0.0119	0.0223	0.008	0.1762	0.0081	0.0098	0.0563	0.0017	0.0985	0.1245	0.0225	0.0027	0.1285	0.0162	0.0079	0.0072	0.0019	0.0019	0.036	0.0209	0.0294	0.0708	0.0211	0.0931	0.0018
8	rs57107244	101992626	0.96	0.3177447436144	0.97	0.112481740502774	0.362597154023106	1.02030477257179	0.0151	0.0118	0.0223	0.008	0.1761	0.0082	0.0099	0.0563	0.0016	0.0985	0.1243	0.0225	0.0027	0.1284	0.0162	0.008	0.0072	0.0019	0.0019	0.036	0.0209	0.0295	0.0708	0.0212	0.0931	0.0018
8	rs77683470	101999438	0.96	0.3177447436144	0.97	0.112481740502774	0.386033701672009	1.0619081929127	0.0151	0.0118	0.0223	0.008	0.176	0.0082	0.0099	0.0563	0.0016	0.0984	0.124	0.0226	0.0027	0.1283	0.0162	0.0081	0.0073	0.0019	0.0019	0.0359	0.0209	0.0295	0.0707	0.0212	0.0931	0.0018
8	rs3019270	102002608	0.97	0.285396128624663	0.97	0.112481740502774	0.391156833812086	1.0362315830687	0.0152	0.0118	0.0225	0.0082	0.1755	0.0086	0.0102	0.0561	0.0016	0.098	0.1228	0.0232	0.0028	0.1277	0.0164	0.0084	0.0076	0.0019	0.0019	0.0359	0.0206	0.0299	0.0706	0.0216	0.0931	0.0019
8	rs2923772	102003418	0.97	0.285396128624663	0.97	0.112481740502774	0.495758895584166	1.11279315152473	0.0151	0.0116	0.0231	0.0085	0.1755	0.0091	0.0109	0.0553	0.0016	0.0972	0.1205	0.0242	0.0029	0.1265	0.0168	0.009	0.0082	0.0021	0.002	0.0355	0.0199	0.0311	0.0704	0.0221	0.0928	0.002
8	rs61433965	102003540	0.97	0.285396128624663	0.97	0.112481740502774	0.54340257317707	1.12128922876581	0.0151	0.0115	0.0231	0.0084	0.1757	0.0092	0.0109	0.0552	0.0016	0.0971	0.12	0.0243	0.0029	0.1267	0.0168	0.009	0.0082	0.0021	0.002	0.0355	0.0199	0.0312	0.0704	0.0221	0.0927	0.002
8	rs12544552	102007359	0.97	0.285396128624663	0.98	0.0961760782036991	0.675173878241203	1.36532944233372	0.0152	0.0108	0.0232	0.0086	0.1765	0.0102	0.0112	0.056	0.0013	0.0969	0.1121	0.026	0.0028	0.1289	0.0178	0.0098	0.0088	0.0026	0.002	0.0354	0.0198	0.0327	0.0692	0.0224	0.0913	0.0019
8	rs17366941	102012074	0.97	0.285396128624663	0.98	0.0961760782036991	0.639923490233774	1.35197191374274	0.0152	0.0108	0.0233	0.0086	0.1765	0.0102	0.0112	0.056	0.0013	0.0969	0.1118	0.026	0.0028	0.129	0.0178	0.0098	0.0088	0.0026	0.002	0.0354	0.0198	0.0328	0.0691	0.0224	0.0912	0.0019
8	rs9297299	102016336	0.97	0.285396128624663	0.98	0.0961760782036991	0.63413188977302	1.34504819512344	0.0153	0.0108	0.0233	0.0086	0.1764	0.0102	0.0112	0.056	0.0013	0.097	0.1117	0.0261	0.0028	0.129	0.0178	0.0098	0.0088	0.0027	0.002	0.0355	0.0198	0.0329	0.0691	0.0224	0.0911	0.0019
8	rs117934168	102023356	0.97	0.285396128624663	0.98	0.0961760782036991	0.686309390969956	1.38176022887579	0.0155	0.0105	0.0235	0.0086	0.1764	0.0103	0.0112	0.0559	0.0012	0.0971	0.1114	0.0262	0.0027	0.1292	0.0177	0.0099	0.0089	0.0027	0.0019	0.0358	0.0199	0.0327	0.0693	0.0223	0.0908	0.0018
8	rs12675103	102024812	0.97	0.285396128624663	0.98	0.0961760782036991	0.680331170707691	1.38430397503173	0.0155	0.0105	0.0235	0.0086	0.1764	0.0103	0.0112	0.0559	0.0012	0.0972	0.1113	0.0263	0.0027	0.1291	0.0177	0.0099	0.0089	0.0027	0.0019	0.0358	0.0199	0.0327	0.0693	0.0224	0.0907	0.0018
8	rs62515502	102028017	0.97	0.285396128624663	0.98	0.0961760782036991	0.682005621338834	1.38515206224265	0.0155	0.0105	0.0236	0.0086	0.1764	0.0103	0.0112	0.0559	0.0012	0.0972	0.1113	0.0263	0.0027	0.1292	0.0177	0.0099	0.0089	0.0027	0.0019	0.0358	0.0199	0.0327	0.0693	0.0224	0.0907	0.0018
8	rs58838391	102033910	0.98	0.255415240389183	0.98	0.0961760782036991	0.713128634444562	1.40349158833345	0.0156	0.0103	0.0237	0.0086	0.1764	0.0104	0.0112	0.0557	0.0012	0.0973	0.1108	0.0263	0.0028	0.1291	0.0178	0.0099	0.0089	0.0027	0.002	0.0359	0.02	0.0327	0.0694	0.0224	0.0904	0.0019
8	rs79158387	102035768	0.98	0.255415240389183	0.99	0.0817332193164052	0.736027134123904	1.41437809828679	0.0156	0.0103	0.0238	0.0086	0.1764	0.0104	0.0112	0.0557	0.0012	0.0973	0.1107	0.0263	0.0028	0.1291	0.0178	0.0099	0.0089	0.0027	0.002	0.0359	0.02	0.0327	0.0694	0.0224	0.0904	0.0018
8	rs72667386	102038447	0.98	0.255415240389183	0.99	0.0817332193164052	0.784324513114334	1.45652077771129	0.0155	0.0103	0.0239	0.0086	0.1765	0.0104	0.0111	0.0556	0.0011	0.0973	0.1106	0.0264	0.0028	0.1291	0.0178	0.0099	0.0089	0.0027	0.002	0.036	0.02	0.0327	0.0695	0.0224	0.0904	0.0018
8	rs4734507	102041030	0.98	0.255415240389183	0.99	0.0817332193164052	0.824742487966197	1.46336425544758	0.0155	0.0102	0.0239	0.0086	0.1764	0.0104	0.0111	0.0555	0.001	0.0974	0.1104	0.0264	0.0028	0.1292	0.0178	0.01	0.009	0.0027	0.002	0.036	0.02	0.0327	0.0694	0.0225	0.0905	0.0018
8	rs6984229	102048553	0.98	0.255415240389183	0.99	0.0817332193164052	0.83013395715322	1.42255199104005	0.0155	0.0102	0.0241	0.0086	0.1763	0.0105	0.0111	0.0552	0.001	0.0974	0.1102	0.0265	0.0028	0.1291	0.0178	0.01	0.009	0.0027	0.0021	0.0361	0.0199	0.033	0.0695	0.0225	0.0904	0.0018
8	rs35509858	102049558	0.98	0.255415240389183	0.99	0.0817332193164052	0.820550761129311	1.40672208168341	0.0155	0.0102	0.0241	0.0085	0.1763	0.0104	0.0111	0.0552	0.001	0.0974	0.1102	0.0265	0.0028	0.1291	0.0178	0.01	0.009	0.0027	0.0021	0.0361	0.0199	0.0331	0.0695	0.0225	0.0904	0.0018
8	rs1451640	102053606	0.98	0.255415240389183	0.99	0.0817332193164052	0.817551016771943	1.41250599955031	0.0155	0.0102	0.0242	0.0085	0.1761	0.0105	0.0111	0.0551	0.0011	0.0973	0.1102	0.0266	0.0029	0.129	0.0179	0.01	0.009	0.0027	0.0021	0.0362	0.0198	0.0333	0.0695	0.0225	0.0905	0.0018
8	rs6468754	102054053	0.98	0.255415240389183	0.99	0.0817332193164052	0.81668355067611	1.41744240651171	0.0155	0.0102	0.0242	0.0085	0.1761	0.0105	0.0111	0.055	0.0011	0.0973	0.1101	0.0266	0.0029	0.129	0.0179	0.01	0.009	0.0027	0.0021	0.0362	0.0198	0.0333	0.0694	0.0225	0.0905	0.0018
8	rs28491453	102054847	0.98	0.255415240389183	0.99	0.0817332193164052	0.822131468259988	1.43022197800528	0.0155	0.0102	0.0243	0.0085	0.1761	0.0105	0.0111	0.055	0.0011	0.0973	0.1101	0.0266	0.0029	0.129	0.0179	0.01	0.009	0.0027	0.0021	0.0362	0.0198	0.0332	0.0694	0.0224	0.0905	0.0018
8	rs72667391	102059849	0.98	0.255415240389183	0.99	0.0817332193164052	0.791466512772504	1.43909340881074	0.0155	0.0102	0.0244	0.0086	0.1759	0.0105	0.0111	0.0549	0.0011	0.0975	0.11	0.0266	0.0029	0.1289	0.018	0.01	0.0091	0.0027	0.0021	0.0362	0.0197	0.0332	0.0694	0.0224	0.0905	0.0019
8	rs17380493	102060410	0.98	0.255415240389183	0.99	0.0817332193164052	0.821340951489203	1.46832899765787	0.0155	0.0102	0.0244	0.0086	0.1759	0.0105	0.0111	0.0548	0.0011	0.0975	0.11	0.0266	0.0029	0.1288	0.018	0.01	0.0091	0.0027	0.0021	0.0362	0.0197	0.0332	0.0694	0.0224	0.0905	0.0019
8	rs13253402	102066725	0.99	0.227721472602965	1	0.069019173236101	0.758785707515459	1.83952837829635	0.0156	0.0092	0.0275	0.0089	0.1761	0.0114	0.0117	0.054	0.0014	0.0985	0.1085	0.0278	0.0032	0.1273	0.0191	0.0108	0.0098	0.0026	0.0019	0.0362	0.0194	0.0323	0.0654	0.023	0.0896	0.0021
8	rs3019259	102067129	0.99	0.227721472602965	1.01	0.0578993944755651	0.715210596064054	1.80802728422902	0.0157	0.0091	0.0276	0.0088	0.1761	0.0115	0.0117	0.0538	0.0015	0.099	0.1081	0.0283	0.0032	0.1266	0.0193	0.0108	0.0098	0.0027	0.002	0.0363	0.0193	0.0321	0.0646	0.0229	0.0901	0.0022
8	rs4734021	102068160	0.99	0.227721472602965	1.01	0.0578993944755651	0.708231822295094	1.80254914700462	0.0159	0.009	0.028	0.0088	0.1765	0.0117	0.0117	0.0541	0.0016	0.0991	0.108	0.0283	0.0033	0.1263	0.0197	0.0108	0.0098	0.0027	0.002	0.0362	0.019	0.0319	0.0643	0.0228	0.0894	0.0023
8	rs6996970	102068621	0.99	0.227721472602965	1.01	0.0578993944755651	0.726634510256566	1.7766049889347	0.0159	0.0089	0.0282	0.0088	0.1765	0.0117	0.0116	0.0544	0.0017	0.0992	0.1083	0.0285	0.0033	0.1257	0.0197	0.0107	0.0098	0.0027	0.0021	0.0363	0.0187	0.0318	0.0641	0.0228	0.0894	0.0023
8	rs67537723	102074514	1	0.202230525110681	1.01	0.0578993944755651	0.574245323308679	1.53880362525622	0.0157	0.0086	0.0288	0.0084	0.1774	0.0116	0.011	0.055	0.0018	0.1005	0.1085	0.0285	0.0034	0.126	0.0197	0.0102	0.0095	0.0029	0.0023	0.037	0.0192	0.032	0.0628	0.022	0.0882	0.0023
8	rs117925036	102075018	1	0.202230525110681	1.01	0.0578993944755651	0.573235785708508	1.5389761489897	0.0157	0.0086	0.0288	0.0084	0.1774	0.0116	0.011	0.0551	0.0018	0.1005	0.1085	0.0285	0.0034	0.126	0.0197	0.0102	0.0095	0.0029	0.0023	0.037	0.0192	0.032	0.0628	0.022	0.0882	0.0023
8	rs6989526	102079631	1	0.202230525110681	1.01	0.0578993944755651	0.565055703511878	1.52535614280611	0.0156	0.0086	0.0289	0.0084	0.1771	0.0116	0.011	0.0552	0.0018	0.1009	0.1084	0.0285	0.0034	0.126	0.0197	0.0101	0.0095	0.0029	0.0023	0.0371	0.0192	0.0319	0.0628	0.0219	0.0882	0.0023
8	rs896411	102080641	1	0.202230525110681	1.01	0.0578993944755651	0.561119499303096	1.51244343947306	0.0156	0.0086	0.0289	0.0083	0.1772	0.0116	0.0109	0.0552	0.0018	0.1009	0.1084	0.0285	0.0034	0.1261	0.0197	0.0101	0.0095	0.0029	0.0023	0.0371	0.0192	0.0319	0.0628	0.0219	0.0882	0.0023
8	rs287203	102090552	1	0.202230525110681	1.02	0.0482398620390144	0.586016395823761	1.26277371405532	0.0155	0.0087	0.0297	0.0078	0.1787	0.0117	0.0105	0.0556	0.002	0.1027	0.1072	0.0285	0.0035	0.1258	0.0192	0.0095	0.0091	0.0031	0.0023	0.0377	0.0191	0.0313	0.0626	0.0212	0.0879	0.0023
8	rs75211519	102090881	1	0.202230525110681	1.03	0.0399082203678001	0.597349577682231	1.25626386271805	0.0155	0.0087	0.0297	0.0078	0.1787	0.0117	0.0105	0.0556	0.002	0.1027	0.1072	0.0285	0.0035	0.1258	0.0191	0.0095	0.0091	0.0031	0.0024	0.0377	0.0191	0.0313	0.0626	0.0212	0.0879	0.0023
8	rs77504964	102096051	1	0.202230525110681	1.03	0.0399082203678001	0.602227559350964	1.21318168438937	0.0155	0.0087	0.0298	0.0077	0.1788	0.0116	0.0104	0.0558	0.002	0.103	0.1072	0.0286	0.0035	0.126	0.019	0.0094	0.009	0.0031	0.0024	0.0379	0.019	0.0314	0.0625	0.0211	0.088	0.0023
8	rs776264	102100529	1	0.202230525110681	1.03	0.0399082203678001	0.612801428627499	1.20373590060799	0.0154	0.0087	0.0299	0.0077	0.1789	0.0116	0.0103	0.0558	0.002	0.1031	0.1072	0.0286	0.0035	0.126	0.0189	0.0094	0.009	0.0031	0.0024	0.038	0.0188	0.0314	0.0624	0.021	0.088	0.0023
8	rs79270341	102100678	1	0.202230525110681	1.03	0.0399082203678001	0.614676195248976	1.19976264044454	0.0154	0.0087	0.03	0.0077	0.1789	0.0116	0.0103	0.0558	0.002	0.1032	0.1072	0.0286	0.0035	0.126	0.0189	0.0094	0.009	0.0031	0.0024	0.038	0.0188	0.0314	0.0624	0.021	0.088	0.0023
8	rs117168320	102101603	1	0.202230525110681	1.04	0.0327749489679439	0.621991939114887	1.1969496575165	0.0154	0.0087	0.03	0.0077	0.1789	0.0116	0.0103	0.0558	0.002	0.1032	0.1072	0.0286	0.0035	0.126	0.0189	0.0094	0.009	0.0031	0.0024	0.038	0.0188	0.0314	0.0624	0.021	0.088	0.0023
8	rs117163213	102107041	1	0.202230525110681	1.04	0.0327749489679439	0.663832470299629	1.2019145342621	0.0152	0.0087	0.03	0.0076	0.179	0.0116	0.0103	0.0558	0.002	0.1035	0.1074	0.0285	0.0035	0.1259	0.0189	0.0094	0.0089	0.0031	0.0025	0.0381	0.0186	0.0313	0.0624	0.021	0.088	0.0023
8	rs1082961	102113159	1.01	0.178854520006857	1.04	0.0327749489679439	0.812745514085588	1.20605470862891	0.0147	0.0087	0.0302	0.0075	0.1793	0.0116	0.0102	0.0558	0.0021	0.1042	0.1077	0.0283	0.0035	0.1258	0.0187	0.0095	0.0089	0.0031	0.0027	0.0383	0.0183	0.0311	0.0622	0.0208	0.0878	0.0024
8	rs78687432	102117928	1.01	0.178854520006857	1.04	0.0327749489679439	0.934800238988062	1.00058300233131	0.0151	0.0089	0.0301	0.0073	0.1801	0.0115	0.0101	0.0559	0.0022	0.1051	0.1081	0.0279	0.004	0.1264	0.0186	0.009	0.0087	0.0032	0.0029	0.0382	0.0176	0.0307	0.0622	0.02	0.0875	0.0024
8	rs6982345	102118261	1	0.202230525110681	1.04	0.0327749489679439	0.94098585857116	1.00778970435954	0.0151	0.009	0.0301	0.0074	0.1801	0.0115	0.0102	0.0559	0.0022	0.1051	0.1081	0.0279	0.004	0.1264	0.0185	0.009	0.0087	0.0032	0.0029	0.0382	0.0176	0.0307	0.0622	0.0199	0.0875	0.0024
8	rs7823735	102120275	1	0.202230525110681	1.04	0.0327749489679439	0.937723758834211	1.00891164022283	0.0151	0.009	0.03	0.0074	0.1801	0.0115	0.0101	0.0559	0.0022	0.1052	0.1081	0.0279	0.004	0.1265	0.0185	0.009	0.0087	0.0032	0.003	0.0382	0.0175	0.0307	0.0622	0.0199	0.0875	0.0024
8	rs2441697	102124727	1	0.202230525110681	1.03	0.0399082203678001	0.963867168896944	0.987636176182224	0.0152	0.009	0.03	0.0073	0.1801	0.0115	0.0101	0.0559	0.0022	0.1053	0.1081	0.0279	0.004	0.1265	0.0185	0.009	0.0087	0.0032	0.003	0.0382	0.0175	0.0307	0.0622	0.0198	0.0875	0.0024
8	rs872433	102128719	1	0.202230525110681	1.03	0.0399082203678001	0.996383286491205	1.00923223736715	0.0153	0.009	0.03	0.0073	0.1801	0.0115	0.0101	0.056	0.0022	0.1053	0.1081	0.0279	0.004	0.1265	0.0185	0.009	0.0088	0.0032	0.003	0.0382	0.0176	0.0308	0.0622	0.0197	0.0874	0.0024
8	rs895602	102132835	1	0.202230525110681	1.03	0.0399082203678001	1.03655714778225	1.02593009002596	0.0153	0.009	0.03	0.0074	0.1801	0.0117	0.0102	0.056	0.0022	0.1052	0.1083	0.0278	0.004	0.1266	0.0184	0.0089	0.0088	0.0032	0.003	0.0383	0.0175	0.0309	0.062	0.0195	0.0873	0.0024
8	rs7821200	102137549	1.01	0.178854520006857	1.03	0.0399082203678001	1.15277671646158	1.07114167860913	0.0155	0.0091	0.03	0.0073	0.1804	0.012	0.0103	0.0563	0.0021	0.1066	0.1081	0.0276	0.0035	0.1258	0.0183	0.0086	0.0088	0.0031	0.0029	0.0381	0.0176	0.0311	0.0622	0.019	0.0874	0.0022
8	rs10099576	102139731	1	0.202230525110681	1.03	0.0399082203678001	1.28070240188173	1.13536627445498	0.0155	0.009	0.0301	0.0074	0.1807	0.0122	0.0104	0.0564	0.0021	0.1071	0.108	0.0276	0.0032	0.1253	0.0183	0.0084	0.0089	0.0029	0.0028	0.0381	0.0175	0.0313	0.0622	0.0189	0.0875	0.0022
8	rs75090208	102142426	1.01	0.178854520006857	1.03	0.0399082203678001	1.360843765894	1.32970230118673	0.0154	0.0091	0.03	0.0075	0.1811	0.0124	0.0106	0.0564	0.002	0.1076	0.108	0.0273	0.0031	0.1245	0.0183	0.0084	0.009	0.0027	0.0026	0.0386	0.0174	0.0315	0.0621	0.0188	0.0877	0.0021
8	rs2441695	102143121	1.01	0.178854520006857	1.03	0.0399082203678001	1.37578822828977	1.37667506175505	0.0154	0.0091	0.03	0.0076	0.1811	0.0125	0.0106	0.0564	0.002	0.1076	0.108	0.0273	0.0031	0.1244	0.0183	0.0084	0.009	0.0027	0.0026	0.0386	0.0174	0.0315	0.0621	0.0188	0.0877	0.0021
8	rs62515516	102143165	1.01	0.178854520006857	1.03	0.0399082203678001	1.37442711380934	1.37464186534601	0.0154	0.0091	0.03	0.0076	0.1811	0.0125	0.0106	0.0564	0.002	0.1076	0.108	0.0273	0.0031	0.1244	0.0183	0.0084	0.009	0.0027	0.0026	0.0386	0.0174	0.0315	0.0621	0.0188	0.0877	0.0021
8	rs117079155	102145203	1.01	0.178854520006857	1.03	0.0399082203678001	1.38182207950826	1.37260916761744	0.0155	0.009	0.03	0.0076	0.1811	0.0125	0.0106	0.0564	0.002	0.1078	0.1081	0.0272	0.003	0.1244	0.0182	0.0084	0.009	0.0027	0.0026	0.0386	0.0173	0.0314	0.062	0.0188	0.0877	0.0021
8	rs13250527	102145355	1.01	0.178854520006857	1.03	0.0399082203678001	1.3886463507365	1.37955627530514	0.0155	0.009	0.03	0.0076	0.1811	0.0125	0.0106	0.0564	0.002	0.1078	0.1081	0.0271	0.003	0.1245	0.0182	0.0084	0.009	0.0027	0.0026	0.0386	0.0173	0.0314	0.062	0.0188	0.0877	0.0021
8	rs2514617	102145913	1.01	0.178854520006857	1.03	0.0399082203678001	1.4088999699018	1.38108202730465	0.0156	0.009	0.03	0.0075	0.1813	0.0125	0.0106	0.0563	0.002	0.1084	0.1082	0.027	0.003	0.1244	0.0181	0.0084	0.0091	0.0028	0.0026	0.0386	0.0172	0.0312	0.0617	0.0187	0.0879	0.002
8	rs9656784	102146464	1.01	0.178854520006857	1.04	0.0327749489679439	1.16306172250537	1.27514167859847	0.0158	0.0091	0.03	0.0075	0.1816	0.0126	0.0095	0.0567	0.0019	0.1087	0.1095	0.0268	0.0028	0.1246	0.0177	0.0083	0.009	0.0029	0.0025	0.0388	0.0164	0.0313	0.0612	0.0188	0.0883	0.0019
8	rs117078478	102146541	1.01	0.178854520006857	1.04	0.0327749489679439	1.10216196862007	1.24642674290895	0.0157	0.0091	0.03	0.0075	0.1817	0.0126	0.0093	0.0567	0.0019	0.1089	0.1096	0.0266	0.0028	0.1244	0.0177	0.0083	0.009	0.0029	0.0025	0.0388	0.0164	0.0313	0.0612	0.0188	0.0883	0.0018
8	rs28583389	102146644	1.01	0.178854520006857	1.04	0.0327749489679439	1.07914069359018	1.19496472827004	0.0157	0.0091	0.03	0.0075	0.182	0.0126	0.009	0.0567	0.0019	0.1093	0.1097	0.0264	0.0027	0.1242	0.0177	0.0083	0.0089	0.0029	0.0025	0.0389	0.0165	0.0313	0.0612	0.0188	0.0884	0.0018
8	rs78007901	102146958	1.01	0.178854520006857	1.04	0.0327749489679439	1.07224574943194	1.25743186832798	0.0157	0.0091	0.03	0.0075	0.1828	0.0126	0.0089	0.0567	0.0018	0.1092	0.1104	0.0262	0.0026	0.1232	0.0177	0.0083	0.0088	0.0029	0.0024	0.0388	0.0164	0.0315	0.0609	0.0189	0.0888	0.0017
8	rs28651851	102147982	1.02	0.157502178544443	1.04	0.0327749489679439	1.0335978774883	1.34622987174507	0.0154	0.0091	0.0297	0.0075	0.1847	0.0127	0.0086	0.0568	0.0017	0.1092	0.1118	0.0257	0.0024	0.1216	0.0176	0.0082	0.0087	0.0028	0.0021	0.0389	0.0161	0.032	0.06	0.0191	0.0903	0.0016
8	rs2004960	102150411	1.03	0.13807906481078	1.04	0.0327749489679439	1.11271454023849	1.30061076501459	0.015	0.0089	0.0293	0.0075	0.1886	0.0123	0.0078	0.0567	0.0014	0.1097	0.1148	0.0254	0.0018	0.1186	0.0173	0.0077	0.0083	0.0026	0.0018	0.039	0.0158	0.0315	0.0582	0.0192	0.094	0.0012
8	rs1814492	102150552	1.03	0.13807906481078	1.04	0.0327749489679439	1.12213808019675	1.34352915236211	0.0149	0.0089	0.0293	0.0075	0.1888	0.0123	0.0078	0.0567	0.0013	0.1099	0.1149	0.0254	0.0018	0.1185	0.0172	0.0076	0.0083	0.0026	0.0018	0.039	0.0159	0.0314	0.058	0.0193	0.0942	0.0011
8	rs2121496	102156061	1.03	0.13807906481078	1.04	0.0327749489679439	1.0255209195188	1.28686014306682	0.0149	0.0089	0.0293	0.0073	0.1896	0.0119	0.0075	0.0569	0.0012	0.1101	0.116	0.0253	0.0017	0.1183	0.0171	0.0073	0.0081	0.0026	0.0016	0.0389	0.0157	0.0311	0.0578	0.0192	0.0954	0.001
8	rs77147734	102161202	1.03	0.13807906481078	1.04	0.0327749489679439	1.01522341950535	1.31236875482368	0.0149	0.0089	0.0293	0.0073	0.1896	0.0118	0.0075	0.057	0.0012	0.1101	0.1161	0.0253	0.0018	0.1183	0.017	0.0073	0.008	0.0026	0.0016	0.0389	0.0157	0.031	0.0578	0.0192	0.0956	9e-04
8	rs77519446	102162237	1.03	0.13807906481078	1.04	0.0327749489679439	1.01634630121823	1.31068794143393	0.0149	0.0089	0.0293	0.0073	0.1897	0.0118	0.0075	0.0569	0.0012	0.1101	0.1161	0.0253	0.0018	0.1183	0.017	0.0073	0.008	0.0026	0.0016	0.0388	0.0157	0.031	0.0577	0.0192	0.0956	9e-04
8	rs16899056	102171185	1.03	0.13807906481078	1.04	0.0327749489679439	0.971233675026356	1.30581565399022	0.0148	0.0089	0.0295	0.0072	0.19	0.0116	0.0074	0.0568	0.0012	0.11	0.1169	0.0255	0.0018	0.1182	0.0168	0.0071	0.0079	0.0026	0.0014	0.0389	0.0154	0.031	0.0575	0.019	0.0964	9e-04
8	rs117352723	102175648	1.03	0.13807906481078	1.04	0.0327749489679439	0.963867168896944	1.30564769913058	0.0148	0.0089	0.0296	0.0071	0.19	0.0116	0.0074	0.0568	0.0012	0.11	0.1172	0.0255	0.0018	0.118	0.0168	0.0071	0.0079	0.0025	0.0014	0.0388	0.0153	0.031	0.0575	0.019	0.0964	9e-04
8	rs16899063	102176188	1.03	0.13807906481078	1.04	0.0327749489679439	0.963190949526003	1.31051988021332	0.0148	0.0089	0.0296	0.0071	0.1901	0.0116	0.0074	0.0567	0.0012	0.11	0.1172	0.0255	0.0018	0.118	0.0168	0.0071	0.0079	0.0025	0.0014	0.0388	0.0153	0.031	0.0575	0.019	0.0964	9e-04
8	rs77413300	102177762	1.03	0.13807906481078	1.04	0.0327749489679439	0.962852913227271	1.31186447241407	0.0148	0.0089	0.0296	0.0071	0.1901	0.0116	0.0074	0.0567	0.0012	0.11	0.1172	0.0255	0.0018	0.118	0.0168	0.0071	0.0079	0.0025	0.0014	0.0388	0.0153	0.031	0.0575	0.019	0.0965	9e-04
8	rs11783685	102188062	1.03	0.13807906481078	1.04	0.0327749489679439	0.96259941811601	1.32363960400573	0.0148	0.0089	0.0296	0.0071	0.1901	0.0116	0.0074	0.0567	0.0011	0.11	0.1172	0.0255	0.0018	0.1179	0.0168	0.0071	0.0079	0.0025	0.0014	0.0388	0.0154	0.0311	0.0576	0.019	0.0965	9e-04
8	rs117975900	102195107	1.03	0.13807906481078	1.04	0.0327749489679439	0.963190949526003	1.32565998325499	0.0148	0.0089	0.0296	0.0071	0.1901	0.0116	0.0074	0.0567	0.0011	0.11	0.1173	0.0255	0.0018	0.1179	0.0168	0.0071	0.0079	0.0025	0.0014	0.0388	0.0154	0.0311	0.0576	0.0189	0.0966	9e-04
8	rs72669581	102195378	1.03	0.13807906481078	1.04	0.0327749489679439	0.964797289977162	1.33054471194276	0.0148	0.0089	0.0296	0.0071	0.1901	0.0116	0.0074	0.0567	0.0011	0.11	0.1173	0.0255	0.0018	0.118	0.0168	0.0071	0.0079	0.0025	0.0014	0.0388	0.0154	0.0311	0.0576	0.0189	0.0966	9e-04
8	rs74915477	102196061	1.03	0.13807906481078	1.04	0.0327749489679439	0.964797289977162	1.33003925469512	0.0148	0.0089	0.0296	0.0071	0.1901	0.0116	0.0074	0.0567	0.0011	0.11	0.1173	0.0255	0.0018	0.118	0.0168	0.0071	0.0079	0.0025	0.0014	0.0388	0.0154	0.0311	0.0576	0.0189	0.0966	9e-04
8	rs7813143	102202336	1.03	0.13807906481078	1.04	0.0327749489679439	0.963359986023444	1.36262235276603	0.0148	0.0089	0.0296	0.0071	0.1903	0.0115	0.0073	0.0566	0.001	0.11	0.1174	0.0256	0.0018	0.1174	0.0168	0.007	0.0079	0.0024	0.0014	0.0389	0.0154	0.0312	0.0579	0.019	0.0968	9e-04
8	rs79918740	102207347	1.03	0.13807906481078	1.04	0.0327749489679439	0.962852913227271	1.38956349762024	0.0148	0.0089	0.0296	0.0071	0.1902	0.0115	0.0073	0.0566	0.001	0.11	0.1174	0.0256	0.0018	0.1174	0.0168	0.007	0.0079	0.0024	0.0014	0.0389	0.0154	0.0313	0.0579	0.019	0.0968	9e-04
8	rs2212702	102213785	1.03	0.13807906481078	1.04	0.0327749489679439	0.972590947702357	1.398563188919	0.0148	0.0089	0.0297	0.0071	0.1903	0.0115	0.0073	0.0566	0.001	0.11	0.1175	0.0256	0.0018	0.1174	0.0168	0.007	0.0079	0.0024	0.0014	0.0389	0.0154	0.0314	0.0579	0.019	0.0967	9e-04
8	rs1264202	102227923	1.03	0.13807906481078	1.04	0.0327749489679439	0.990990233574942	1.43653342865847	0.0147	0.0089	0.0297	0.0071	0.1903	0.0115	0.0073	0.0566	0.001	0.11	0.1176	0.0256	0.0018	0.1174	0.0168	0.007	0.0079	0.0023	0.0014	0.0389	0.0154	0.0314	0.0579	0.019	0.0967	9e-04
8	rs7000710	102248294	1.03	0.13807906481078	1.04	0.0327749489679439	1.01323801980353	1.48512628211855	0.0147	0.0089	0.0297	0.0071	0.1908	0.0114	0.0072	0.0564	0.001	0.1098	0.118	0.0257	0.0018	0.117	0.0167	0.0069	0.0079	0.0022	0.0013	0.0391	0.0155	0.0314	0.0581	0.019	0.0966	8e-04
8	rs79294166	102249198	1.03	0.13807906481078	1.04	0.0327749489679439	1.01315173395435	1.48306783208367	0.0147	0.0089	0.0297	0.0071	0.1908	0.0114	0.0072	0.0564	0.001	0.1098	0.118	0.0257	0.0018	0.117	0.0167	0.0069	0.0079	0.0022	0.0013	0.0391	0.0155	0.0314	0.0581	0.019	0.0966	8e-04
8	rs16899125	102251727	1.03	0.13807906481078	1.04	0.0327749489679439	1.01487801901908	1.47895230087115	0.0147	0.0089	0.0298	0.0071	0.1908	0.0114	0.0072	0.0565	0.001	0.1098	0.118	0.0257	0.0018	0.117	0.0167	0.0069	0.0079	0.0022	0.0013	0.0391	0.0155	0.0314	0.0581	0.019	0.0966	8e-04
8	rs116912992	102256898	1.03	0.13807906481078	1.04	0.0327749489679439	1.00299103263534	1.43806932805246	0.0147	0.0089	0.0297	0.0071	0.1908	0.0114	0.0072	0.0565	0.001	0.1097	0.118	0.0257	0.0018	0.117	0.0166	0.0069	0.0079	0.0022	0.0013	0.0391	0.0155	0.0314	0.0581	0.0189	0.0966	8e-04
8	rs78206707	102258335	1.03	0.13807906481078	1.04	0.0327749489679439	1.00273325418048	1.43414478143926	0.0147	0.0089	0.0297	0.0071	0.1908	0.0114	0.0072	0.0565	0.001	0.1097	0.118	0.0257	0.0018	0.117	0.0166	0.0069	0.0079	0.0022	0.0013	0.0391	0.0155	0.0314	0.0581	0.0189	0.0966	8e-04
8	rs1529604	102261804	1.04	0.120487900976968	1.04	0.0327749489679439	1.04493119098169	1.29742242448938	0.0148	0.0092	0.0299	0.007	0.1923	0.0106	0.0068	0.0569	7e-04	0.1087	0.1185	0.0269	0.0016	0.1174	0.0161	0.0065	0.0077	0.002	0.0014	0.039	0.0159	0.0308	0.0581	0.0191	0.0965	8e-04
8	rs75580744	102268232	1.05	0.104628957265627	1.04	0.0327749489679439	1.09698978576165	1.25776561876154	0.0149	0.0091	0.0301	0.007	0.1925	0.0105	0.0068	0.0568	7e-04	0.1087	0.1184	0.0268	0.0016	0.1177	0.016	0.0064	0.0076	0.0019	0.0014	0.0392	0.0159	0.0306	0.058	0.019	0.0969	8e-04
8	rs480482	102271672	1.05	0.104628957265627	1.04	0.0327749489679439	1.09360637266543	1.26878796390324	0.0149	0.0091	0.0301	0.007	0.1925	0.0105	0.0068	0.0568	7e-04	0.1087	0.1185	0.0268	0.0016	0.1177	0.016	0.0064	0.0076	0.0019	0.0014	0.0391	0.0159	0.0306	0.058	0.019	0.097	7e-04
8	rs475207	102272195	1.05	0.104628957265627	1.04	0.0327749489679439	1.09076041681394	1.27363635741764	0.0149	0.0091	0.0301	0.007	0.1924	0.0105	0.0068	0.0568	7e-04	0.1087	0.1185	0.0268	0.0016	0.1178	0.016	0.0064	0.0076	0.0019	0.0014	0.0391	0.0159	0.0306	0.0579	0.019	0.0971	8e-04
8	rs117271376	102273988	1.05	0.104628957265627	1.04	0.0327749489679439	1.08623079572085	1.26327471287671	0.0149	0.0092	0.0301	0.0068	0.1927	0.0104	0.0067	0.0568	6e-04	0.1088	0.1184	0.0269	0.0015	0.118	0.016	0.0064	0.0074	0.0018	0.0014	0.0391	0.0159	0.0305	0.058	0.0189	0.097	7e-04
8	rs2163401	102277579	1.05	0.104628957265627	1.04	0.0327749489679439	1.1096698705642	1.23011699679181	0.015	0.0092	0.0301	0.0067	0.193	0.0103	0.0067	0.0567	6e-04	0.109	0.1185	0.027	0.0015	0.1182	0.0159	0.0064	0.0073	0.0018	0.0014	0.039	0.0159	0.0304	0.0581	0.0188	0.097	7e-04
8	rs10105146	102280082	1.05	0.104628957265627	1.04	0.0327749489679439	1.03098960187583	1.1715211437724	0.015	0.0093	0.0302	0.0066	0.1938	0.0099	0.0066	0.0567	6e-04	0.1089	0.1192	0.0272	0.0014	0.1174	0.0157	0.0065	0.0071	0.0016	0.0013	0.0391	0.0159	0.0302	0.0584	0.0189	0.0973	7e-04
8	rs2052973	102280676	1.05	0.104628957265627	1.04	0.0327749489679439	1.0255209195188	1.17844651782359	0.015	0.0093	0.0302	0.0066	0.1939	0.0098	0.0066	0.0567	6e-04	0.1089	0.1192	0.0273	0.0014	0.1173	0.0156	0.0065	0.0071	0.0016	0.0013	0.0391	0.0159	0.0301	0.0584	0.0189	0.0974	7e-04
8	rs114787697	102285548	1.05	0.104628957265627	1.04	0.0327749489679439	1.01004743607252	1.1494751455897	0.0149	0.0094	0.0302	0.0066	0.194	0.0098	0.0065	0.0568	5e-04	0.109	0.1191	0.0275	0.0014	0.1173	0.0155	0.0066	0.007	0.0016	0.0013	0.0391	0.0158	0.0301	0.0583	0.0189	0.0975	8e-04
8	rs555393	102288812	1.05	0.104628957265627	1.05	0.0267145227362304	1.01790189369008	1.16921431244264	0.0149	0.0094	0.0301	0.0066	0.194	0.0098	0.0065	0.0568	6e-04	0.109	0.119	0.0275	0.0014	0.1172	0.0154	0.0066	0.007	0.0016	0.0013	0.0391	0.0158	0.03	0.0583	0.0189	0.0976	8e-04
8	rs111651355	102292523	1.05	0.104628957265627	1.05	0.0267145227362304	1.01418736149802	1.15571932357644	0.0149	0.0094	0.0301	0.0066	0.194	0.0098	0.0065	0.0569	5e-04	0.109	0.119	0.0276	0.0014	0.1173	0.0154	0.0066	0.007	0.0016	0.0013	0.039	0.0158	0.03	0.0583	0.0189	0.0976	8e-04
8	rs609784	102292938	1.05	0.104628957265627	1.05	0.0267145227362304	1.01159910018847	1.15588372648241	0.0149	0.0094	0.0301	0.0066	0.1939	0.0098	0.0065	0.0569	5e-04	0.109	0.119	0.0276	0.0014	0.1174	0.0154	0.0066	0.007	0.0016	0.0013	0.039	0.0158	0.03	0.0583	0.0189	0.0976	8e-04
8	rs504925	102296319	1.05	0.104628957265627	1.05	0.0267145227362304	0.957450992577154	1.13700521404495	0.0149	0.0094	0.03	0.0066	0.1935	0.0098	0.0065	0.0568	6e-04	0.1092	0.119	0.0276	0.0013	0.1175	0.0153	0.0066	0.007	0.0016	0.0013	0.039	0.0159	0.0301	0.0583	0.019	0.0976	8e-04
8	rs17469707	102299294	1.06	0.0904005175896243	1.05	0.0267145227362304	0.931463719770505	1.10267876877265	0.0149	0.0094	0.03	0.0066	0.1935	0.0097	0.0064	0.0568	6e-04	0.1092	0.1191	0.0276	0.0013	0.1175	0.0152	0.0066	0.0069	0.0016	0.0013	0.039	0.0159	0.03	0.0583	0.019	0.0977	8e-04
8	rs7843963	102300300	1.06	0.0904005175896243	1.05	0.0267145227362304	0.904621491992179	1.10218979502759	0.0149	0.0094	0.03	0.0066	0.1935	0.0096	0.0064	0.0569	6e-04	0.1093	0.1192	0.0277	0.0013	0.1175	0.0152	0.0066	0.0069	0.0016	0.0013	0.039	0.0159	0.03	0.0583	0.0191	0.0977	8e-04
8	rs1346898	102303785	1.07	0.0776994191057832	1.05	0.0267145227362304	0.656940334148969	0.967562100009366	0.0148	0.0094	0.03	0.0062	0.193	0.0085	0.0057	0.0572	6e-04	0.1097	0.1207	0.028	0.0014	0.1179	0.0146	0.0065	0.0061	0.0017	0.0011	0.0391	0.0161	0.0297	0.0583	0.0196	0.0984	9e-04
8	rs4734023	102306625	1.07	0.0776994191057832	1.05	0.0267145227362304	0.62976882473672	0.925925175292134	0.0148	0.0095	0.0301	0.0061	0.1929	0.0082	0.0055	0.0573	7e-04	0.1098	0.1211	0.0281	0.0014	0.118	0.0144	0.0065	0.006	0.0017	0.001	0.0391	0.0162	0.0296	0.0583	0.0198	0.0985	0.001
8	rs660903	102308363	1.07	0.0776994191057832	1.05	0.0267145227362304	0.600989154196179	0.897797577651452	0.0148	0.0095	0.03	0.006	0.1927	0.0081	0.0054	0.0575	7e-04	0.1099	0.1212	0.0281	0.0013	0.118	0.0144	0.0064	0.0059	0.0017	0.001	0.039	0.0162	0.0296	0.0584	0.0198	0.0986	0.001
8	rs62518049	102310444	1.07	0.0776994191057832	1.04	0.0327749489679439	0.528411812015306	0.873272662382084	0.0148	0.0096	0.0298	0.0057	0.1923	0.0078	0.0052	0.0579	7e-04	0.1103	0.1215	0.0282	0.0013	0.1182	0.0144	0.0063	0.0056	0.0017	8e-04	0.0389	0.0163	0.0296	0.0587	0.0198	0.0989	0.001
8	rs75210970	102312611	1.08	0.0664216607683517	1.04	0.0327749489679439	0.461740680437094	0.831272104872195	0.0149	0.0097	0.0296	0.0054	0.1916	0.0075	0.0048	0.0582	7e-04	0.1109	0.1218	0.0284	0.0012	0.1183	0.0145	0.0062	0.0053	0.0017	6e-04	0.0387	0.0163	0.0296	0.0591	0.02	0.0993	0.001
8	rs62518052	102313837	1.08	0.0664216607683517	1.04	0.0327749489679439	0.425926128223171	0.807598945817635	0.0149	0.0097	0.0295	0.0052	0.1914	0.0073	0.0046	0.0585	7e-04	0.1114	0.1219	0.0285	0.0012	0.1179	0.0145	0.0061	0.0051	0.0017	6e-04	0.0385	0.0164	0.0296	0.0593	0.0201	0.0997	0.001
8	rs16899253	102316811	1.08	0.0664216607683517	1.04	0.0327749489679439	0.397158165913647	0.792152052080661	0.015	0.0098	0.0295	0.0049	0.1911	0.0071	0.0044	0.0587	7e-04	0.1118	0.1218	0.0286	0.0012	0.118	0.0146	0.006	0.0049	0.0016	6e-04	0.0384	0.0165	0.0296	0.0595	0.0202	0.1001	0.001
8	rs4734525	102317954	1.08	0.0664216607683517	1.04	0.0327749489679439	0.39845418509048	0.793525928240614	0.0149	0.0098	0.0295	0.0049	0.1911	0.0071	0.0044	0.0587	7e-04	0.1118	0.1218	0.0286	0.0011	0.118	0.0146	0.006	0.0049	0.0016	6e-04	0.0384	0.0166	0.0296	0.0595	0.0202	0.1002	0.001
8	rs11786114	102321001	1.08	0.0664216607683517	1.04	0.0327749489679439	0.400713191797442	0.797039248213478	0.0149	0.0098	0.0295	0.0049	0.1911	0.007	0.0044	0.0587	7e-04	0.1118	0.1218	0.0286	0.0011	0.118	0.0146	0.006	0.0049	0.0016	6e-04	0.0384	0.0165	0.0296	0.0595	0.0202	0.1002	0.001
8	rs72671736	102324154	1.08	0.0664216607683517	1.04	0.0327749489679439	0.400034815385337	0.787423707813544	0.015	0.0098	0.0295	0.0048	0.1911	0.007	0.0044	0.0587	7e-04	0.1118	0.1218	0.0286	0.0012	0.1181	0.0146	0.006	0.0049	0.0016	6e-04	0.0383	0.0165	0.0295	0.0595	0.0202	0.1002	0.001
8	rs117564374	102330044	1.08	0.0664216607683517	1.04	0.0327749489679439	0.402525019792148	0.784680998929603	0.015	0.0098	0.0296	0.0048	0.1911	0.007	0.0043	0.0587	7e-04	0.1118	0.1218	0.0286	0.0012	0.1182	0.0146	0.0059	0.0048	0.0016	6e-04	0.0383	0.0165	0.0295	0.0596	0.0202	0.1002	0.001
8	rs10505007	102330393	1.08	0.0664216607683517	1.04	0.0327749489679439	0.404795577243635	0.784376380046717	0.015	0.0098	0.0295	0.0048	0.1911	0.007	0.0043	0.0587	7e-04	0.1118	0.1218	0.0286	0.0012	0.1183	0.0146	0.0059	0.0048	0.0016	6e-04	0.0383	0.0165	0.0295	0.0596	0.0203	0.1002	0.001
8	rs28581533	102356036	1.08	0.0664216607683517	1.04	0.0327749489679439	0.40929874511249	0.735670185854116	0.015	0.0098	0.0297	0.0047	0.1908	0.0068	0.0042	0.0585	8e-04	0.1117	0.1216	0.0285	0.0013	0.1184	0.0145	0.0059	0.0046	0.0016	6e-04	0.0383	0.0166	0.0296	0.0596	0.0204	0.1005	0.0011
8	rs10109692	102360265	1.08	0.0664216607683517	1.04	0.0327749489679439	0.399187657668272	0.703833252178182	0.0151	0.0098	0.0297	0.0046	0.1907	0.0067	0.004	0.0585	8e-04	0.1117	0.1215	0.0285	0.0014	0.1185	0.0145	0.0059	0.0045	0.0017	6e-04	0.0382	0.0166	0.0297	0.0597	0.0205	0.1004	0.0012
8	rs117543693	102370578	1.08	0.0664216607683517	1.04	0.0327749489679439	0.408213425007163	0.697741250590155	0.0151	0.0098	0.0297	0.0045	0.1906	0.0067	0.004	0.0585	9e-04	0.1116	0.1215	0.0285	0.0014	0.1185	0.0146	0.0059	0.0044	0.0017	7e-04	0.0383	0.0167	0.0297	0.0597	0.0206	0.1003	0.0012
8	rs115347982	102372518	1.08	0.0664216607683517	1.04	0.0327749489679439	0.402468338010213	0.682046736944518	0.0151	0.0098	0.0298	0.0044	0.1904	0.0067	0.004	0.0585	9e-04	0.1114	0.1214	0.0285	0.0015	0.1186	0.0146	0.0059	0.0044	0.0017	7e-04	0.0383	0.0167	0.0298	0.0598	0.0208	0.1003	0.0013
8	rs117533621	102376823	1.08	0.0664216607683517	1.04	0.0327749489679439	0.400430464731134	0.633861544906245	0.0152	0.0097	0.0299	0.0043	0.19	0.0067	0.0039	0.0584	0.001	0.111	0.1212	0.0285	0.0016	0.1187	0.0147	0.006	0.0043	0.0018	7e-04	0.0384	0.0169	0.0298	0.0599	0.0211	0.1003	0.0014
8	rs34134990	102383302	1.08	0.0664216607683517	1.04	0.0327749489679439	0.426159385227382	0.568196299063306	0.0153	0.0095	0.0301	0.0041	0.1892	0.0066	0.0038	0.0584	0.0011	0.1103	0.1208	0.0284	0.0018	0.1188	0.0149	0.0062	0.0043	0.0019	9e-04	0.0387	0.0172	0.0297	0.0599	0.0215	0.1002	0.0017
8	rs28414186	102386617	1.08	0.0664216607683517	1.04	0.0327749489679439	0.425634646157727	0.554232561640227	0.0153	0.0096	0.0302	0.0039	0.1892	0.0064	0.0038	0.0585	0.0012	0.1102	0.1205	0.0286	0.0018	0.1188	0.0151	0.0063	0.0043	0.0019	9e-04	0.0388	0.0173	0.0296	0.06	0.0214	0.1	0.0017
8	rs16867583	102393046	1.08	0.0664216607683517	1.03	0.0399082203678001	0.426217709387478	0.522541977168498	0.0154	0.0097	0.0304	0.0038	0.189	0.0062	0.0037	0.0586	0.0013	0.1101	0.1202	0.0287	0.0019	0.1187	0.0152	0.0063	0.0043	0.002	0.001	0.039	0.0173	0.0295	0.0602	0.0214	0.0998	0.0017
8	rs79905896	102398058	1.08	0.0664216607683517	1.03	0.0399082203678001	0.426159385227382	0.524066885930117	0.0154	0.0097	0.0304	0.0038	0.189	0.0062	0.0037	0.0586	0.0013	0.1101	0.1202	0.0287	0.0019	0.1187	0.0152	0.0063	0.0043	0.002	9e-04	0.039	0.0173	0.0295	0.0602	0.0214	0.0998	0.0017
8	rs10089226	102398847	1.08	0.0664216607683517	1.03	0.0399082203678001	0.426509389636598	0.522957750860194	0.0154	0.0097	0.0304	0.0038	0.189	0.0062	0.0037	0.0587	0.0013	0.1101	0.1202	0.0287	0.0019	0.1187	0.0152	0.0063	0.0043	0.002	9e-04	0.039	0.0173	0.0295	0.0602	0.0214	0.0997	0.0017
8	rs118103505	102399324	1.08	0.0664216607683517	1.04	0.0327749489679439	0.426567737575362	0.523512244756968	0.0154	0.0097	0.0304	0.0038	0.189	0.0062	0.0037	0.0587	0.0013	0.1101	0.1202	0.0287	0.0019	0.1187	0.0152	0.0063	0.0043	0.002	9e-04	0.039	0.0173	0.0295	0.0602	0.0214	0.0997	0.0017
8	rs17393159	102400539	1.08	0.0664216607683517	1.04	0.0327749489679439	0.425634646157727	0.524344261703423	0.0154	0.0097	0.0304	0.0038	0.189	0.0062	0.0037	0.0587	0.0013	0.1101	0.1202	0.0288	0.0019	0.1187	0.0152	0.0063	0.0043	0.002	9e-04	0.039	0.0173	0.0296	0.0602	0.0214	0.0997	0.0017
8	rs7840057	102404926	1.08	0.0664216607683517	1.04	0.0327749489679439	0.434775509454311	0.513691997043079	0.0154	0.0097	0.0304	0.0036	0.1887	0.0062	0.0037	0.0586	0.0013	0.1101	0.1202	0.0288	0.0019	0.1188	0.0152	0.0064	0.0044	0.002	0.001	0.039	0.0173	0.0294	0.0603	0.0215	0.0998	0.0017
8	rs17393430	102409702	1.08	0.0664216607683517	1.04	0.0327749489679439	0.505158558521488	0.464776018810873	0.0154	0.0097	0.0304	0.0035	0.1885	0.0062	0.0036	0.0586	0.0018	0.1101	0.1199	0.0287	0.0019	0.1191	0.0153	0.0064	0.0044	0.002	0.001	0.0391	0.0173	0.0291	0.0603	0.0215	0.0998	0.0017
8	rs79983892	102412688	1.08	0.0664216607683517	1.04	0.0327749489679439	0.540453986244103	0.464372623407387	0.0154	0.0097	0.0304	0.0035	0.1884	0.0062	0.0036	0.0585	0.0019	0.1101	0.1198	0.0287	0.002	0.1191	0.0153	0.0063	0.0044	0.002	0.001	0.0391	0.0173	0.0291	0.0602	0.0216	0.0998	0.0017
8	rs1264480	102421827	1.09	0.0564630724803212	1.04	0.0327749489679439	0.725960297859893	0.426346069351981	0.0154	0.0097	0.0303	0.0035	0.1882	0.0062	0.0036	0.0584	0.0023	0.11	0.1195	0.0287	0.002	0.1193	0.0153	0.0063	0.0044	0.0021	0.0011	0.039	0.0173	0.029	0.0602	0.0218	0.0999	0.0017
8	rs16867679	102423640	1.09	0.0564630724803212	1.03	0.0399082203678001	0.752230493382587	0.424638333008418	0.0154	0.0097	0.0302	0.0034	0.1883	0.0062	0.0035	0.0584	0.0023	0.11	0.1195	0.0287	0.002	0.1193	0.0153	0.0063	0.0044	0.0021	0.0011	0.039	0.0173	0.029	0.0601	0.0218	0.0999	0.0017
8	rs11780108	102436269	1.09	0.0564630724803212	1.02	0.0482398620390144	0.728808853786795	0.407533858690854	0.0156	0.0097	0.0301	0.0034	0.1882	0.0061	0.0035	0.0584	0.0024	0.1098	0.1193	0.0287	0.0021	0.1195	0.0155	0.0062	0.0044	0.0022	0.0011	0.039	0.0174	0.0288	0.06	0.022	0.1001	0.0017
8	rs1148490	102447571	1.09	0.0564630724803212	1.01	0.0578993944755651	0.705049548371	0.393320952643982	0.0156	0.0097	0.0301	0.0034	0.1881	0.006	0.0034	0.0584	0.0024	0.1095	0.1193	0.0287	0.0022	0.1197	0.0156	0.0062	0.0044	0.0022	0.0011	0.039	0.0175	0.0288	0.0598	0.0221	0.1001	0.0017
8	rs117810467	102449176	1.09	0.0564630724803212	1.01	0.0578993944755651	0.672782833818891	0.423457137301792	0.0157	0.0097	0.0301	0.0032	0.1879	0.0058	0.0032	0.0581	0.0023	0.1091	0.1192	0.0288	0.0023	0.1206	0.0155	0.006	0.0043	0.0023	0.0012	0.039	0.0177	0.029	0.0597	0.0225	0.1002	0.0017
8	rs7846332	102460872	1.09	0.0564630724803212	1.01	0.0578993944755651	0.640419006187623	0.447247306307564	0.0159	0.0098	0.03	0.003	0.1877	0.0055	0.003	0.0578	0.0023	0.109	0.1191	0.0288	0.0023	0.1219	0.0154	0.0057	0.0041	0.0023	0.0012	0.0389	0.018	0.0292	0.0597	0.0229	0.0998	0.0018
8	rs678347	102463602	1.09	0.0564630724803212	1.01	0.0578993944755651	0.628013417625097	0.448978836297276	0.0159	0.0098	0.0299	0.003	0.1877	0.0055	0.0029	0.0578	0.0023	0.109	0.119	0.0288	0.0024	0.1221	0.0154	0.0057	0.0041	0.0024	0.0012	0.0389	0.018	0.0292	0.0596	0.023	0.0998	0.0018
8	rs35640336	102470492	1.09	0.0564630724803212	1.01	0.0578993944755651	0.612801428627499	0.490780977802195	0.0159	0.0098	0.0299	0.003	0.1877	0.0054	0.0029	0.0576	0.0022	0.1089	0.1189	0.0288	0.0024	0.1225	0.0155	0.0057	0.0041	0.0024	0.0012	0.039	0.0182	0.0292	0.0594	0.0231	0.0996	0.0017
8	rs474949	102472926	1.1	0.0477200328108175	1.01	0.0578993944755651	0.48806348566707	0.511347639239443	0.016	0.0104	0.0297	0.0029	0.1864	0.0052	0.0028	0.0574	0.0021	0.1088	0.1185	0.0288	0.0024	0.124	0.0157	0.0056	0.004	0.0025	0.0012	0.039	0.0185	0.0298	0.0585	0.0234	0.0997	0.0017
8	rs603639	102475389	1.11	0.0400902197142525	1.02	0.0482398620390144	0.46807160660692	0.6599771832724	0.0158	0.0107	0.0294	0.0028	0.186	0.0047	0.0026	0.0578	0.0018	0.1096	0.1194	0.0282	0.0024	0.1249	0.0157	0.0055	0.0038	0.0024	0.0011	0.0388	0.0184	0.0306	0.0576	0.0235	0.1	0.0015
8	rs519526	102475478	1.11	0.0400902197142525	1.02	0.0482398620390144	0.468621451452229	0.659537491400235	0.0158	0.0107	0.0294	0.0028	0.186	0.0047	0.0026	0.0578	0.0018	0.1096	0.1194	0.0282	0.0024	0.1249	0.0157	0.0055	0.0038	0.0024	0.0011	0.0388	0.0184	0.0306	0.0576	0.0235	0.1	0.0015
8	rs17396194	102479931	1.11	0.0400902197142525	1.02	0.0482398620390144	0.441634851460695	0.634297213320199	0.0158	0.0107	0.0294	0.0028	0.1859	0.0047	0.0026	0.0578	0.0018	0.1096	0.1194	0.0282	0.0024	0.125	0.0157	0.0055	0.0039	0.0024	0.0011	0.0388	0.0184	0.0306	0.0575	0.0235	0.1001	0.0015
8	rs10102933	102480148	1.11	0.0400902197142525	1.02	0.0482398620390144	0.419594311045789	0.618224365714736	0.0158	0.0107	0.0294	0.0028	0.1859	0.0047	0.0026	0.0578	0.0018	0.1096	0.1194	0.0282	0.0024	0.1249	0.0157	0.0055	0.0038	0.0025	0.0011	0.0388	0.0184	0.0306	0.0576	0.0234	0.1002	0.0015
8	rs11785953	102481679	1.11	0.0400902197142525	1.02	0.0482398620390144	0.389984415374969	0.65090395867727	0.0157	0.0107	0.0293	0.0028	0.1859	0.0046	0.0026	0.058	0.0018	0.1097	0.1195	0.0281	0.0025	0.125	0.016	0.0055	0.0038	0.0025	0.0011	0.0387	0.0183	0.0306	0.0575	0.0227	0.1005	0.0015
8	rs7813465	102482543	1.11	0.0400902197142525	1.02	0.0482398620390144	0.38365091652659	0.63676731875327	0.0157	0.0107	0.0292	0.0028	0.1858	0.0046	0.0026	0.0581	0.0018	0.1098	0.1195	0.0281	0.0025	0.125	0.0161	0.0055	0.0038	0.0024	0.0011	0.0387	0.0183	0.0306	0.0575	0.0224	0.1006	0.0015
8	rs616153	102482650	1.11	0.0400902197142525	1.02	0.0482398620390144	0.384647451842669	0.654120175913925	0.0157	0.0107	0.0292	0.0028	0.1858	0.0046	0.0026	0.0581	0.0018	0.1098	0.1195	0.0281	0.0025	0.125	0.0161	0.0055	0.0038	0.0024	0.0011	0.0387	0.0183	0.0306	0.0575	0.0224	0.1006	0.0015
8	rs11998672	102486065	1.12	0.033473375534751	1.02	0.0482398620390144	0.393899387710569	0.773123381570637	0.0157	0.0108	0.0291	0.0028	0.1853	0.0046	0.0025	0.0579	0.0016	0.1094	0.1201	0.028	0.0026	0.1253	0.0162	0.0054	0.0038	0.0025	0.0011	0.0385	0.0184	0.0312	0.057	0.0225	0.1009	0.0015
8	rs72671800	102487578	1.12	0.033473375534751	1.02	0.0482398620390144	0.332056565015079	0.728168753467127	0.0156	0.011	0.0292	0.0029	0.1847	0.0048	0.0027	0.0572	0.0014	0.109	0.1208	0.0277	0.0026	0.1255	0.0164	0.0055	0.0042	0.0026	0.0011	0.0385	0.0187	0.0316	0.0557	0.0228	0.1012	0.0013
8	rs619777	102488478	1.13	0.0277720651096363	1.01	0.0578993944755651	0.316031440812883	0.758123824184422	0.0155	0.011	0.0292	0.003	0.1846	0.0048	0.0027	0.0569	0.0013	0.1088	0.1212	0.0275	0.0027	0.1255	0.0163	0.0056	0.0042	0.0026	0.001	0.0384	0.0188	0.0319	0.0557	0.0227	0.1013	0.0013
8	rs77631715	102488651	1.13	0.0277720651096363	1	0.069019173236101	0.317033379836075	0.790321007977761	0.0155	0.011	0.0292	0.003	0.1846	0.0048	0.0028	0.0568	0.0013	0.1088	0.1213	0.0275	0.0027	0.1255	0.0163	0.0056	0.0042	0.0026	0.001	0.0384	0.0188	0.0319	0.0555	0.0227	0.1015	0.0013
8	rs618307	102488828	1.13	0.0277720651096363	1	0.069019173236101	0.307631694642598	0.762056934347811	0.0155	0.011	0.0292	0.0031	0.1846	0.0049	0.0028	0.0567	0.0013	0.1087	0.1213	0.0274	0.0027	0.1255	0.0163	0.0057	0.0043	0.0027	0.001	0.0384	0.0189	0.032	0.0554	0.0227	0.1014	0.0013
8	rs7813269	102489668	1.13	0.0277720651096363	0.99	0.0817332193164052	0.311791809581922	0.720983400918966	0.0156	0.0111	0.0294	0.0032	0.1848	0.005	0.0028	0.0567	0.0013	0.1086	0.121	0.0273	0.0028	0.1253	0.0164	0.0057	0.0044	0.0028	0.001	0.0383	0.0188	0.032	0.0554	0.0226	0.1011	0.0013
8	rs79366757	102489869	1.13	0.0277720651096363	0.99	0.0817332193164052	0.300666259704393	0.69388420556091	0.0156	0.0111	0.0294	0.0032	0.1847	0.005	0.0029	0.0567	0.0013	0.1085	0.121	0.0272	0.0028	0.1251	0.0164	0.0058	0.0044	0.0029	0.001	0.0383	0.019	0.0321	0.0555	0.0225	0.1009	0.0013
8	rs2509765	102490380	1.14	0.0228924042877042	0.98	0.0961760782036991	0.283717697703456	0.602392874208329	0.0156	0.0112	0.0295	0.0034	0.1843	0.0052	0.003	0.0567	0.0013	0.1082	0.1208	0.0271	0.003	0.1247	0.0164	0.006	0.0046	0.0031	0.001	0.0383	0.0193	0.0322	0.0558	0.0224	0.1004	0.0013
8	rs76526667	102494191	1.14	0.0228924042877042	0.98	0.0961760782036991	0.287274771196386	0.533100332944178	0.0156	0.0116	0.0299	0.004	0.1827	0.0055	0.0033	0.0561	0.0013	0.1071	0.1207	0.0264	0.0034	0.1246	0.0165	0.0064	0.0048	0.0032	0.001	0.0379	0.0199	0.0324	0.0566	0.0225	0.0996	0.0013
8	rs6999959	102494523	1.14	0.0228924042877042	0.98	0.0961760782036991	0.289420399882121	0.555639173350872	0.0157	0.0117	0.0299	0.004	0.1826	0.0056	0.0033	0.0561	0.0013	0.107	0.1207	0.0263	0.0034	0.1247	0.0166	0.0064	0.0048	0.0032	0.001	0.0379	0.02	0.0324	0.0565	0.0226	0.0995	0.0013
8	rs635940	102497808	1.13	0.0277720651096363	0.98	0.0961760782036991	0.28239580906362	0.532264863736401	0.0156	0.0118	0.0299	0.0044	0.1825	0.0056	0.0034	0.0559	0.0015	0.1066	0.1208	0.0263	0.0034	0.1245	0.0166	0.0064	0.0048	0.0032	0.001	0.0378	0.02	0.0324	0.0568	0.0228	0.0991	0.0012
8	rs674788	102506764	1.13	0.0277720651096363	0.98	0.0961760782036991	0.268716182091998	0.529899476432986	0.0155	0.0119	0.0297	0.0045	0.1824	0.0058	0.0035	0.0559	0.0016	0.1062	0.1209	0.0259	0.0035	0.1247	0.0166	0.0064	0.0049	0.0032	9e-04	0.0378	0.0202	0.0325	0.0572	0.0227	0.0986	0.0012
8	rs564471	102507117	1.13	0.0277720651096363	0.98	0.0961760782036991	0.258045468909231	0.512036874955223	0.0155	0.0119	0.0297	0.0045	0.1824	0.0058	0.0036	0.0558	0.0016	0.1062	0.1209	0.0259	0.0035	0.1246	0.0167	0.0064	0.0049	0.0032	9e-04	0.0378	0.0202	0.0325	0.0573	0.0227	0.0986	0.0012
8	rs502216	102509319	1.13	0.0277720651096363	0.98	0.0961760782036991	0.26601508665431	0.526148099722774	0.0155	0.0119	0.0297	0.0045	0.1824	0.0058	0.0036	0.0558	0.0016	0.1062	0.1209	0.0259	0.0035	0.1246	0.0167	0.0064	0.0049	0.0032	9e-04	0.0378	0.0202	0.0325	0.0572	0.0227	0.0986	0.0011
8	rs12679638	102514651	1.13	0.0277720651096363	0.96	0.130782650589638	0.24406760989547	0.560992252520925	0.0155	0.0119	0.0297	0.0045	0.1823	0.0058	0.0036	0.0558	0.0016	0.1062	0.1209	0.0259	0.0035	0.1246	0.0171	0.0064	0.0049	0.0032	9e-04	0.0378	0.0202	0.0325	0.0569	0.0226	0.0987	0.0011
8	Affx-31221173	102516504	1.13	0.0277720651096363	0.96	0.130782650589638	0.240466942707285	0.572160956092374	0.0155	0.0119	0.0297	0.0046	0.1823	0.0058	0.0036	0.0559	0.0016	0.1062	0.1209	0.0258	0.0035	0.1246	0.0171	0.0064	0.0049	0.0032	9e-04	0.0378	0.0202	0.0325	0.0569	0.0226	0.0987	0.0011
8	rs71518822	102516625	1.13	0.0277720651096363	0.96	0.130782650589638	0.239172749817992	0.569894617511545	0.0155	0.0119	0.0297	0.0046	0.1823	0.0058	0.0036	0.0558	0.0016	0.1062	0.1209	0.0258	0.0035	0.1246	0.0171	0.0064	0.0049	0.0032	9e-04	0.0378	0.0202	0.0325	0.0569	0.0226	0.0987	0.0011
8	rs111838256	102520768	1.13	0.0277720651096363	0.96	0.130782650589638	0.232081233927821	0.580536864442504	0.0155	0.0119	0.0297	0.0046	0.1823	0.0058	0.0036	0.0558	0.0016	0.1062	0.1209	0.0258	0.0035	0.1246	0.0171	0.0064	0.0049	0.0032	9e-04	0.0378	0.0202	0.0326	0.057	0.0226	0.0987	0.0011
8	rs485194	102522053	1.13	0.0277720651096363	0.96	0.130782650589638	0.243980500372365	0.575280730199932	0.0155	0.0119	0.0297	0.0046	0.1823	0.0058	0.0037	0.0558	0.0016	0.1063	0.1209	0.0258	0.0035	0.1246	0.0171	0.0064	0.0049	0.0032	9e-04	0.0378	0.0202	0.0326	0.057	0.0226	0.0987	0.0011
8	rs16892326	102525470	1.13	0.0277720651096363	0.96	0.130782650589638	0.253531540869502	0.632700104206005	0.0155	0.0119	0.0297	0.0046	0.1823	0.0059	0.0037	0.0558	0.0016	0.1063	0.121	0.0258	0.0034	0.1246	0.0171	0.0064	0.0049	0.0032	9e-04	0.0378	0.0202	0.0325	0.057	0.0226	0.0987	0.0011
8	rs683805	102526699	1.13	0.0277720651096363	0.96	0.130782650589638	0.258764533957481	0.672021350757585	0.0155	0.012	0.0297	0.0046	0.1823	0.0059	0.0037	0.0557	0.0016	0.1063	0.121	0.0259	0.0034	0.1245	0.0171	0.0063	0.005	0.0032	9e-04	0.0379	0.0203	0.0325	0.057	0.0226	0.0987	0.0011
8	rs13278625	102527962	1.13	0.0277720651096363	0.96	0.130782650589638	0.276208672947869	0.691513035033943	0.0154	0.012	0.0296	0.0045	0.1823	0.0059	0.0037	0.0557	0.0016	0.1063	0.121	0.0259	0.0034	0.1245	0.0171	0.0064	0.0049	0.0032	9e-04	0.0379	0.0203	0.0325	0.0571	0.0226	0.0986	0.0011
8	rs16867810	102532638	1.14	0.0228924042877042	0.96	0.130782650589638	0.256028943774037	0.711129449304477	0.0152	0.0124	0.0296	0.0045	0.1813	0.0058	0.0038	0.0566	0.0016	0.1073	0.121	0.0254	0.0034	0.1245	0.0171	0.0062	0.0045	0.003	8e-04	0.0383	0.0206	0.0326	0.0576	0.0221	0.0981	0.0011
8	rs529050	102534011	1.14	0.0228924042877042	0.96	0.130782650589638	0.246907977656829	0.61015254340607	0.0151	0.0125	0.0295	0.0043	0.1808	0.0056	0.0038	0.057	0.0015	0.1079	0.1209	0.0253	0.0034	0.1244	0.0172	0.0061	0.0042	0.0029	8e-04	0.0385	0.0206	0.0327	0.058	0.0221	0.0977	0.001
8	rs117511140	102544116	1.13	0.0277720651096363	0.95	0.15120882267165	0.252420945756828	0.985720909278168	0.0146	0.0133	0.0292	0.0037	0.18	0.0045	0.0036	0.0591	0.0013	0.1101	0.1208	0.0246	0.0039	0.1238	0.0175	0.0048	0.0028	0.0026	8e-04	0.0407	0.0207	0.0329	0.0604	0.022	0.0954	0.0012
8	rs13263539	102544279	1.13	0.0277720651096363	0.95	0.15120882267165	0.245725939996513	0.970265807691217	0.0146	0.0133	0.0292	0.0037	0.18	0.0045	0.0036	0.0591	0.0013	0.1101	0.1209	0.0246	0.0039	0.1238	0.0175	0.0048	0.0028	0.0026	8e-04	0.0407	0.0206	0.0329	0.0604	0.022	0.0954	0.0012
8	rs17397811	102548864	1.13	0.0277720651096363	0.95	0.15120882267165	0.223777250349177	0.915848386895815	0.0145	0.0133	0.029	0.0037	0.1803	0.0044	0.0036	0.0591	0.0013	0.1102	0.121	0.0245	0.0039	0.124	0.0174	0.0047	0.0028	0.0026	8e-04	0.0407	0.0207	0.0329	0.0605	0.022	0.0953	0.0011
8	rs76758854	102553167	1.13	0.0277720651096363	0.95	0.15120882267165	0.229589213008925	0.894978813724186	0.0145	0.0134	0.029	0.0036	0.1805	0.0044	0.0036	0.0593	0.0013	0.1102	0.1209	0.0245	0.0039	0.1238	0.0174	0.0047	0.0028	0.0025	8e-04	0.0408	0.0206	0.033	0.0604	0.022	0.0952	0.0011
8	rs17398001	102554217	1.13	0.0277720651096363	0.95	0.15120882267165	0.231784789662201	0.804994545617675	0.0145	0.0134	0.029	0.0036	0.1806	0.0044	0.0036	0.0594	0.0013	0.1102	0.1209	0.0245	0.0039	0.1238	0.0174	0.0047	0.0027	0.0025	8e-04	0.0408	0.0207	0.033	0.0604	0.022	0.0952	0.0011
8	Affx-37398765	102555474	1.13	0.0277720651096363	0.95	0.15120882267165	0.248181042858629	0.831426294590627	0.0144	0.0134	0.029	0.0036	0.1807	0.0044	0.0036	0.0594	0.0013	0.1102	0.1209	0.0245	0.0039	0.1238	0.0174	0.0045	0.0027	0.0025	8e-04	0.0409	0.0206	0.033	0.0605	0.022	0.0952	0.0011
8	rs7838699	102556001	1.13	0.0277720651096363	0.95	0.15120882267165	0.264010334312612	0.824493693327078	0.0144	0.0134	0.029	0.0036	0.1808	0.0043	0.0036	0.0594	0.0013	0.1103	0.1208	0.0245	0.0039	0.1238	0.0173	0.0045	0.0027	0.0025	8e-04	0.0409	0.0206	0.033	0.0605	0.022	0.0951	0.0011
8	rs2507797	102562193	1.13	0.0277720651096363	0.95	0.15120882267165	0.310104401444295	0.827881445981671	0.014	0.0137	0.0287	0.0037	0.1833	0.0042	0.0035	0.0598	0.0011	0.1113	0.1192	0.0247	0.0039	0.1224	0.0174	0.0041	0.0026	0.0025	8e-04	0.0421	0.0206	0.0333	0.0612	0.0224	0.0929	0.001
8	rs11780071	102563297	1.13	0.0277720651096363	0.95	0.15120882267165	0.301105223111364	0.791694206264123	0.014	0.0137	0.0287	0.0037	0.1834	0.0042	0.0035	0.0598	0.0011	0.1113	0.1192	0.0247	0.0039	0.1224	0.0174	0.0041	0.0026	0.0025	8e-04	0.0421	0.0206	0.0333	0.0611	0.0224	0.0929	0.001
8	rs72674236	102571380	1.13	0.0277720651096363	0.95	0.15120882267165	0.290185346088541	0.763570843611694	0.014	0.0138	0.0286	0.0037	0.1837	0.0042	0.0035	0.0599	0.001	0.1114	0.1189	0.0248	0.0039	0.1224	0.0175	0.0041	0.0025	0.0025	8e-04	0.0424	0.0205	0.0332	0.0611	0.0222	0.0932	0.001
8	rs2509767	102571852	1.13	0.0277720651096363	0.95	0.15120882267165	0.282584447614768	0.741683482747094	0.014	0.0138	0.0286	0.0037	0.1837	0.0042	0.0035	0.0599	0.001	0.1114	0.1189	0.0248	0.0039	0.1224	0.0175	0.0041	0.0025	0.0025	8e-04	0.0424	0.0205	0.0332	0.0611	0.0222	0.0932	0.001
8	rs117613042	102576576	1.13	0.0277720651096363	0.95	0.15120882267165	0.311195702415877	0.772971553916972	0.0139	0.0137	0.0287	0.0037	0.184	0.0041	0.0035	0.0598	0.001	0.1113	0.1188	0.0248	0.0039	0.1223	0.0176	0.0041	0.0025	0.0025	8e-04	0.0425	0.0205	0.0333	0.0611	0.0222	0.0931	0.001
8	rs548564	102585806	1.13	0.0277720651096363	0.95	0.15120882267165	0.325210449658252	0.828651795507901	0.0139	0.0137	0.0288	0.0036	0.1842	0.0041	0.0035	0.0597	0.001	0.1113	0.1187	0.0247	0.0039	0.1222	0.0177	0.0041	0.0025	0.0025	8e-04	0.0426	0.0205	0.0333	0.0611	0.0223	0.0931	0.001
8	rs73279201	102588821	1.13	0.0277720651096363	0.95	0.15120882267165	0.327705243956836	0.831426294590627	0.0139	0.0137	0.0288	0.0036	0.1845	0.0041	0.0036	0.0598	0.001	0.1113	0.1186	0.0247	0.0039	0.1219	0.0177	0.004	0.0025	0.0024	8e-04	0.0427	0.0204	0.0334	0.0611	0.0223	0.0931	0.001
8	rs16867846	102590360	1.13	0.0277720651096363	0.95	0.15120882267165	0.329544501088766	0.799026498068303	0.0138	0.0137	0.0287	0.0036	0.1847	0.004	0.0036	0.0599	0.001	0.1114	0.1186	0.0247	0.0039	0.1217	0.0178	0.004	0.0025	0.0024	7e-04	0.0427	0.0204	0.0334	0.0613	0.0223	0.093	0.001
8	rs633527	102590651	1.13	0.0277720651096363	0.95	0.15120882267165	0.336024174364616	0.80070883848561	0.0139	0.0137	0.0287	0.0036	0.1847	0.004	0.0036	0.0599	0.001	0.1114	0.1186	0.0246	0.0039	0.1217	0.0178	0.004	0.0025	0.0024	7e-04	0.0428	0.0204	0.0334	0.0613	0.0223	0.093	0.001
8	rs73281005	102592904	1.13	0.0277720651096363	0.94	0.173887076546345	0.370434897877631	0.801014799314862	0.0138	0.0137	0.0287	0.0035	0.1846	0.004	0.0036	0.0598	0.001	0.1115	0.1186	0.0246	0.0038	0.1217	0.0178	0.0039	0.0025	0.0024	7e-04	0.0429	0.0203	0.0334	0.0611	0.0224	0.093	0.001
8	rs679468	102595319	1.13	0.0277720651096363	0.94	0.173887076546345	0.451242821080963	0.825879240103171	0.0136	0.0137	0.0287	0.0035	0.1847	0.0041	0.0035	0.0597	9e-04	0.1119	0.1185	0.0245	0.0038	0.1219	0.0176	0.0037	0.0024	0.0023	6e-04	0.0441	0.0202	0.0332	0.061	0.0228	0.0927	0.001
8	rs17477457	102599197	1.13	0.0277720651096363	0.94	0.173887076546345	0.493187310438423	0.780722933171924	0.0135	0.0137	0.0287	0.0034	0.1846	0.0041	0.0036	0.0599	8e-04	0.112	0.118	0.0244	0.0037	0.1223	0.0177	0.0038	0.0024	0.0023	6e-04	0.0445	0.0201	0.0332	0.0611	0.023	0.0923	9e-04
8	rs560667	102599384	1.13	0.0277720651096363	0.94	0.173887076546345	0.49456638451488	0.793373250261849	0.0135	0.0137	0.0287	0.0034	0.1846	0.0041	0.0036	0.0599	8e-04	0.112	0.118	0.0244	0.0037	0.1223	0.0177	0.0038	0.0024	0.0023	6e-04	0.0445	0.0201	0.0332	0.0611	0.023	0.0923	9e-04
8	rs72674248	102609561	1.12	0.033473375534751	0.95	0.15120882267165	0.569675394144155	0.891066846605946	0.0134	0.0138	0.0287	0.0034	0.1847	0.0041	0.0037	0.06	6e-04	0.1124	0.1182	0.0245	0.0035	0.1227	0.0176	0.0039	0.0024	0.0022	5e-04	0.045	0.02	0.0332	0.0609	0.0228	0.0914	9e-04
8	rs77893685	102615427	1.12	0.033473375534751	0.94	0.173887076546345	0.541829050447349	0.830809571601255	0.0134	0.0139	0.0288	0.0034	0.1847	0.0041	0.0037	0.06	6e-04	0.1125	0.1182	0.0246	0.0035	0.1228	0.0176	0.0039	0.0024	0.0022	5e-04	0.045	0.02	0.0332	0.0609	0.0228	0.0912	9e-04
8	rs17399841	102616732	1.12	0.033473375534751	0.92	0.226487429171296	0.541960095034001	0.828959977319229	0.0134	0.0139	0.0288	0.0034	0.1846	0.0041	0.0037	0.06	6e-04	0.1125	0.1182	0.0246	0.0035	0.1228	0.0176	0.0039	0.0024	0.0022	5e-04	0.045	0.02	0.0332	0.0609	0.0228	0.0912	9e-04
8	rs632216	102617790	1.12	0.033473375534751	0.92	0.226487429171296	0.542943406479757	0.831888899614679	0.0134	0.0139	0.0288	0.0034	0.1846	0.0041	0.0037	0.06	6e-04	0.1125	0.1182	0.0246	0.0035	0.1228	0.0176	0.0039	0.0024	0.0022	5e-04	0.045	0.02	0.0332	0.0609	0.0228	0.0912	9e-04
8	Affx-37398817	102624042	1.12	0.033473375534751	0.92	0.226487429171296	0.562052347311006	0.861761526072115	0.0133	0.0139	0.0287	0.0034	0.1847	0.0041	0.0037	0.0599	6e-04	0.1127	0.1182	0.0245	0.0035	0.1228	0.0176	0.0039	0.0024	0.0022	5e-04	0.0451	0.02	0.0332	0.0609	0.0228	0.0911	9e-04
8	rs147759829	102625064	1.12	0.033473375534751	0.92	0.226487429171296	0.575457861970201	0.887314634363157	0.0133	0.0139	0.0287	0.0034	0.1848	0.0041	0.0037	0.0599	6e-04	0.1127	0.1182	0.0245	0.0035	0.1229	0.0176	0.0039	0.0024	0.0022	5e-04	0.0451	0.02	0.0332	0.0609	0.0228	0.0911	8e-04
8	rs3956241	102628962	1.12	0.033473375534751	0.92	0.226487429171296	0.657011959572348	0.924506795762413	0.0133	0.0138	0.0286	0.0034	0.1848	0.0041	0.0037	0.0596	5e-04	0.1127	0.1184	0.0244	0.0037	0.123	0.0176	0.0039	0.0023	0.002	5e-04	0.0452	0.0201	0.0334	0.0612	0.0227	0.091	8e-04
8	rs72674257	102639927	1.12	0.033473375534751	0.92	0.226487429171296	0.71588036995148	0.886689578670875	0.0132	0.0137	0.0285	0.0033	0.1849	0.0041	0.0038	0.0593	5e-04	0.1128	0.1186	0.0241	0.0039	0.1232	0.0177	0.004	0.0023	0.0017	4e-04	0.0454	0.0203	0.0336	0.0615	0.0226	0.0907	7e-04
8	rs72674259	102643219	1.12	0.033473375534751	0.92	0.226487429171296	0.714317996948809	0.90657849569505	0.0132	0.0137	0.0285	0.0033	0.1849	0.0041	0.0038	0.0593	5e-04	0.1128	0.1186	0.0241	0.0039	0.1232	0.0177	0.004	0.0023	0.0017	4e-04	0.0454	0.0203	0.0336	0.0615	0.0226	0.0907	7e-04
8	rs61627948	102644955	1.12	0.033473375534751	0.91	0.256642068151906	0.713723205720253	0.899207631761238	0.0132	0.0137	0.0285	0.0033	0.1849	0.0041	0.0038	0.0593	5e-04	0.1128	0.1186	0.0241	0.0039	0.1232	0.0177	0.004	0.0023	0.0017	4e-04	0.0454	0.0203	0.0336	0.0615	0.0226	0.0907	7e-04
8	rs13275653	102649681	1.12	0.033473375534751	0.91	0.256642068151906	0.700472390007922	0.858500585268316	0.0132	0.0137	0.0285	0.0033	0.1849	0.0041	0.0038	0.0593	5e-04	0.1128	0.1186	0.0242	0.0039	0.1232	0.0177	0.004	0.0023	0.0017	4e-04	0.0454	0.0203	0.0336	0.0615	0.0226	0.0907	7e-04
8	rs35477966	102651767	1.12	0.033473375534751	0.91	0.256642068151906	0.716550421924811	0.863470653353082	0.0132	0.0137	0.0285	0.0033	0.1849	0.004	0.0038	0.0593	5e-04	0.1128	0.1186	0.0241	0.0039	0.1231	0.0177	0.004	0.0023	0.0017	4e-04	0.0454	0.0203	0.0336	0.0615	0.0226	0.0907	7e-04
8	rs117937767	102656814	1.12	0.033473375534751	0.91	0.256642068151906	0.740705599192573	0.880599991491186	0.0132	0.0137	0.0285	0.0033	0.1848	0.004	0.0038	0.0592	5e-04	0.1128	0.1185	0.0241	0.0039	0.1231	0.0177	0.004	0.0022	0.0017	4e-04	0.0455	0.0203	0.0337	0.0616	0.0226	0.0909	7e-04
8	rs4317540	102658532	1.12	0.033473375534751	0.91	0.256642068151906	0.726859309201614	0.900618133002665	0.0133	0.0137	0.0285	0.0033	0.1847	0.004	0.0038	0.0591	5e-04	0.1128	0.1184	0.0241	0.0039	0.123	0.0178	0.004	0.0022	0.0017	4e-04	0.0455	0.0204	0.0338	0.0617	0.0226	0.0911	7e-04
8	rs77783772	102699055	1.12	0.033473375534751	0.91	0.256642068151906	0.623110203111552	0.830655405809452	0.0131	0.0138	0.028	0.0033	0.1828	0.0049	0.0039	0.0589	4e-04	0.1132	0.1194	0.0235	0.0039	0.1245	0.0175	0.0041	0.0022	0.0015	4e-04	0.0457	0.0204	0.0334	0.0624	0.0219	0.0911	6e-04
8	rs1131863	102700295	1.12	0.033473375534751	0.91	0.256642068151906	0.617667364551959	0.824185860337714	0.0131	0.0138	0.028	0.0033	0.1828	0.0049	0.0039	0.0589	4e-04	0.1132	0.1194	0.0235	0.0039	0.1245	0.0175	0.0041	0.0022	0.0015	4e-04	0.0457	0.0204	0.0335	0.0624	0.0219	0.0911	6e-04
8	rs10110928	102712712	1.12	0.033473375534751	0.91	0.256642068151906	0.647872670374507	0.832814270971805	0.0132	0.0138	0.0277	0.0033	0.183	0.0048	0.0039	0.0589	4e-04	0.1134	0.1191	0.0235	0.0039	0.1252	0.0174	0.0041	0.0022	0.0013	4e-04	0.0459	0.0204	0.0334	0.0625	0.0216	0.0911	5e-04
8	rs7844804	102719633	1.12	0.033473375534751	0.91	0.256642068151906	0.627873081817584	0.816497900323068	0.0132	0.0138	0.0276	0.0033	0.1831	0.0048	0.0039	0.0589	4e-04	0.1134	0.1192	0.0235	0.0038	0.1253	0.0174	0.0041	0.0022	0.0013	4e-04	0.046	0.0204	0.0334	0.0625	0.0215	0.091	5e-04
8	rs72674296	102719916	1.12	0.033473375534751	0.91	0.256642068151906	0.637377881637992	0.815269235552808	0.0132	0.0138	0.0276	0.0033	0.1831	0.0049	0.0039	0.0589	4e-04	0.1134	0.1191	0.0235	0.0038	0.1253	0.0174	0.0041	0.0022	0.0013	4e-04	0.046	0.0204	0.0334	0.0626	0.0215	0.091	5e-04
8	rs4734589	102728781	1.12	0.033473375534751	0.91	0.256642068151906	0.691797783710552	0.891223258530189	0.0131	0.0138	0.0276	0.0033	0.1831	0.0049	0.0039	0.0588	5e-04	0.1135	0.1191	0.0235	0.0038	0.1254	0.0174	0.0041	0.0022	0.0013	4e-04	0.046	0.0204	0.0334	0.0625	0.0215	0.091	5e-04
8	rs74772903	102732693	1.12	0.033473375534751	0.91	0.256642068151906	0.697158584861212	0.86642442148225	0.013	0.0138	0.0275	0.0033	0.1831	0.0049	0.0039	0.0588	5e-04	0.1135	0.1191	0.0235	0.0038	0.1254	0.0174	0.0041	0.0022	0.0013	4e-04	0.046	0.0204	0.0335	0.0625	0.0215	0.091	5e-04
8	rs77024899	102748029	1.12	0.033473375534751	0.91	0.256642068151906	0.631737538150218	0.706064994707876	0.0127	0.0136	0.0268	0.0033	0.1838	0.0049	0.004	0.0583	6e-04	0.1135	0.1189	0.0233	0.004	0.1257	0.0177	0.004	0.0022	0.0013	4e-04	0.0465	0.0203	0.0338	0.0632	0.021	0.0902	6e-04
8	rs16868292	102748810	1.12	0.033473375534751	0.91	0.256642068151906	0.634413849906697	0.71127852609258	0.0123	0.0134	0.0262	0.0033	0.1847	0.0049	0.004	0.0576	7e-04	0.1132	0.119	0.0232	0.0042	0.1261	0.0179	0.0041	0.0023	0.0013	5e-04	0.0469	0.0203	0.0342	0.0639	0.0204	0.0895	7e-04
8	rs17404560	102752331	1.11	0.0400902197142525	0.91	0.256642068151906	0.67778663987432	0.716052655023816	0.012	0.0132	0.0256	0.0032	0.1857	0.0049	0.0041	0.057	8e-04	0.1128	0.1191	0.023	0.0043	0.1263	0.0181	0.0042	0.0024	0.0013	5e-04	0.0472	0.0203	0.0345	0.0647	0.0198	0.0888	9e-04
8	rs2186393	102768388	1.11	0.0400902197142525	0.91	0.256642068151906	0.602847203139284	0.628928863780695	0.012	0.0132	0.0255	0.0033	0.1856	0.005	0.0041	0.057	9e-04	0.1128	0.1191	0.0231	0.0043	0.1264	0.0182	0.0042	0.0024	0.0014	5e-04	0.0472	0.0203	0.0346	0.0648	0.0197	0.0887	9e-04
8	rs78676237	102768789	1.11	0.0400902197142525	0.91	0.256642068151906	0.603536041071186	0.630523745108975	0.012	0.0132	0.0255	0.0032	0.1856	0.005	0.0041	0.057	9e-04	0.1128	0.1191	0.0231	0.0043	0.1264	0.0182	0.0042	0.0024	0.0014	5e-04	0.0472	0.0203	0.0346	0.0648	0.0197	0.0887	9e-04
8	rs28459467	102770923	1.11	0.0400902197142525	0.91	0.256642068151906	0.606433121391866	0.640695016623353	0.012	0.0132	0.0255	0.0032	0.1856	0.005	0.0041	0.057	9e-04	0.1128	0.1191	0.0231	0.0043	0.1264	0.0182	0.0042	0.0024	0.0014	5e-04	0.0472	0.0203	0.0346	0.0648	0.0197	0.0887	9e-04
8	rs74946044	102774523	1.11	0.0400902197142525	0.91	0.256642068151906	0.609128990745976	0.638657730954377	0.012	0.0132	0.0255	0.0032	0.1856	0.005	0.0041	0.057	9e-04	0.1128	0.1191	0.023	0.0043	0.1264	0.0182	0.0042	0.0024	0.0014	5e-04	0.0472	0.0203	0.0346	0.0648	0.0197	0.0887	9e-04
8	rs16868371	102777503	1.11	0.0400902197142525	0.91	0.256642068151906	0.608298905938173	0.616348318623098	0.012	0.0132	0.0255	0.0032	0.1856	0.005	0.0041	0.057	9e-04	0.1128	0.1191	0.023	0.0043	0.1264	0.0182	0.0042	0.0024	0.0014	5e-04	0.0473	0.0203	0.0346	0.0648	0.0197	0.0887	9e-04
8	rs79920626	102784317	1.11	0.0400902197142525	0.91	0.256642068151906	0.611345097092478	0.612888386644737	0.0119	0.0132	0.0255	0.0032	0.1856	0.005	0.0041	0.057	9e-04	0.1128	0.1191	0.023	0.0044	0.1264	0.0182	0.0043	0.0024	0.0014	5e-04	0.0473	0.0202	0.0345	0.0647	0.0197	0.0887	9e-04
8	rs60232281	102787787	1.11	0.0400902197142525	0.91	0.256642068151906	0.612523909304037	0.611016180928101	0.0119	0.0132	0.0255	0.0032	0.1856	0.005	0.0041	0.057	9e-04	0.1128	0.1191	0.023	0.0044	0.1264	0.0181	0.0043	0.0024	0.0014	5e-04	0.0473	0.0202	0.0345	0.0647	0.0196	0.0887	9e-04
8	rs1465167	102798565	1.11	0.0400902197142525	0.91	0.256642068151906	0.61920030714493	0.629653692671929	0.0118	0.0132	0.0255	0.0032	0.1856	0.005	0.0042	0.0571	9e-04	0.1128	0.1191	0.0231	0.0044	0.1265	0.0182	0.0043	0.0025	0.0014	5e-04	0.0473	0.0202	0.0345	0.0646	0.0196	0.0887	9e-04
8	rs113200778	102824149	1.11	0.0400902197142525	0.91	0.256642068151906	0.625209427185485	0.594370863745082	0.0118	0.0132	0.0255	0.0032	0.1855	0.0051	0.0043	0.0571	9e-04	0.1128	0.1191	0.0231	0.0044	0.1265	0.0182	0.0044	0.0025	0.0014	5e-04	0.0473	0.0201	0.0345	0.0646	0.0196	0.0885	9e-04
8	rs17485796	102824282	1.11	0.0400902197142525	0.91	0.256642068151906	0.625069378364798	0.594656921443003	0.0118	0.0132	0.0255	0.0032	0.1855	0.0051	0.0043	0.0571	9e-04	0.1128	0.1191	0.0231	0.0044	0.1265	0.0182	0.0044	0.0025	0.0014	5e-04	0.0473	0.0201	0.0345	0.0646	0.0196	0.0885	9e-04
8	rs55886422	102832804	1.11	0.0400902197142525	0.91	0.256642068151906	0.62562965979653	0.596230826733403	0.0119	0.0132	0.0256	0.0032	0.1854	0.0051	0.0043	0.0571	9e-04	0.1128	0.1191	0.0232	0.0044	0.1265	0.0183	0.0044	0.0025	0.0014	5e-04	0.0473	0.0201	0.0345	0.0645	0.0196	0.0884	9e-04
8	rs10105774	102836613	1.11	0.0400902197142525	0.91	0.256642068151906	0.624019469998144	0.582244032971073	0.0119	0.0132	0.0256	0.0032	0.1853	0.0051	0.0043	0.0571	9e-04	0.1128	0.1191	0.0232	0.0044	0.1265	0.0183	0.0044	0.0026	0.0014	5e-04	0.0473	0.0201	0.0345	0.0645	0.0196	0.0884	9e-04
8	rs72676141	102837294	1.11	0.0400902197142525	0.91	0.256642068151906	0.632089389388768	0.598235415166362	0.0119	0.0132	0.0256	0.0032	0.1853	0.0051	0.0043	0.0571	9e-04	0.1127	0.1191	0.0232	0.0044	0.1265	0.0183	0.0045	0.0026	0.0014	5e-04	0.0473	0.0201	0.0345	0.0644	0.0196	0.0884	9e-04
8	rs117485994	102859372	1.11	0.0400902197142525	0.91	0.256642068151906	0.662250151716365	0.556202062872959	0.012	0.013	0.0256	0.0032	0.1846	0.0052	0.0045	0.0571	0.001	0.113	0.1191	0.0229	0.0045	0.1264	0.0182	0.0047	0.0026	0.0014	6e-04	0.0475	0.0201	0.0342	0.0647	0.0196	0.0881	0.0011
8	rs35015010	102874781	1.11	0.0400902197142525	0.91	0.256642068151906	0.661675186012235	0.539795793591803	0.012	0.013	0.0257	0.0032	0.1845	0.0052	0.0045	0.0571	0.001	0.113	0.1191	0.0229	0.0045	0.1264	0.0181	0.0047	0.0026	0.0015	6e-04	0.0475	0.02	0.0342	0.0647	0.0196	0.0881	0.0011
8	rs72679028	102888671	1.11	0.0400902197142525	0.91	0.256642068151906	0.660454133141825	0.520602797974968	0.012	0.013	0.0257	0.0032	0.1844	0.0053	0.0045	0.0571	0.0011	0.113	0.1192	0.0228	0.0045	0.1264	0.0181	0.0047	0.0026	0.0015	6e-04	0.0475	0.02	0.0342	0.0648	0.0197	0.0881	0.0012
8	rs77254145	102889547	1.11	0.0400902197142525	0.91	0.256642068151906	0.657298496600911	0.515762793686857	0.012	0.013	0.0257	0.0032	0.1844	0.0053	0.0045	0.0571	0.0011	0.113	0.1192	0.0228	0.0045	0.1264	0.0181	0.0047	0.0026	0.0015	6e-04	0.0475	0.02	0.0342	0.0648	0.0197	0.0881	0.0012
8	rs526533	102891233	1.11	0.0400902197142525	0.91	0.256642068151906	0.65515084735941	0.518112232096857	0.012	0.013	0.0257	0.0032	0.1844	0.0053	0.0045	0.0571	0.0011	0.113	0.1192	0.0228	0.0045	0.1264	0.0181	0.0047	0.0026	0.0015	6e-04	0.0475	0.02	0.0342	0.0648	0.0197	0.0881	0.0012
8	rs490032	102896141	1.11	0.0400902197142525	0.91	0.256642068151906	0.618224596513542	0.515348466308232	0.012	0.013	0.0257	0.0032	0.1842	0.0052	0.0043	0.0572	0.0011	0.113	0.1192	0.0228	0.0045	0.1264	0.0182	0.0048	0.0026	0.0015	6e-04	0.0475	0.02	0.0342	0.0649	0.0196	0.0881	0.0012
8	rs2387335	102897758	1.11	0.0400902197142525	0.91	0.256642068151906	0.61920030714493	0.5328218069394	0.012	0.013	0.0257	0.0032	0.1842	0.0052	0.0043	0.0572	0.0011	0.113	0.1192	0.0228	0.0045	0.1263	0.0182	0.0048	0.0026	0.0015	6e-04	0.0475	0.02	0.0342	0.0649	0.0196	0.0881	0.0012
8	rs78294639	102897814	1.11	0.0400902197142525	0.91	0.256642068151906	0.61920030714493	0.533100332944178	0.012	0.013	0.0257	0.0032	0.1842	0.0052	0.0043	0.0572	0.0011	0.113	0.1192	0.0228	0.0045	0.1263	0.0182	0.0048	0.0026	0.0015	6e-04	0.0475	0.02	0.0342	0.0649	0.0196	0.0881	0.0012
8	rs7005622	102902078	1.11	0.0400902197142525	0.91	0.256642068151906	0.62352978930562	0.562685303647431	0.0121	0.013	0.0257	0.0032	0.1842	0.0052	0.0043	0.0572	0.0011	0.1129	0.1192	0.0228	0.0045	0.1263	0.0182	0.0048	0.0026	0.0015	6e-04	0.0475	0.02	0.0342	0.065	0.0196	0.0881	0.0012
8	rs16868736	102923091	1.11	0.0400902197142525	0.9	0.289513196358555	0.629628309765329	0.519772275777641	0.012	0.0131	0.0257	0.0032	0.1839	0.0053	0.0045	0.0568	0.0011	0.1125	0.1193	0.0228	0.0045	0.1262	0.0183	0.0049	0.0027	0.0015	7e-04	0.0474	0.02	0.0343	0.065	0.0196	0.0882	0.0013
8	rs72679044	102923107	1.11	0.0400902197142525	0.9	0.289513196358555	0.644247422430337	0.518803754650554	0.0121	0.0131	0.0261	0.0032	0.1839	0.0053	0.0045	0.0568	0.0011	0.1126	0.1192	0.0227	0.0045	0.1261	0.0182	0.0049	0.0026	0.0016	7e-04	0.0474	0.0204	0.0343	0.065	0.0194	0.0879	0.0013
8	rs561252	102942620	1.11	0.0400902197142525	0.9	0.289513196358555	0.621153845124941	0.456324046283904	0.0121	0.0132	0.0262	0.0033	0.1835	0.0054	0.0046	0.0563	0.0012	0.112	0.1195	0.0227	0.0047	0.1261	0.0183	0.005	0.0027	0.0017	7e-04	0.0473	0.0203	0.0344	0.0651	0.0193	0.0879	0.0014
8	rs73290551	102943990	1.11	0.0400902197142525	0.9	0.289513196358555	0.556797940688914	0.277923629930956	0.012	0.0137	0.0264	0.0035	0.1813	0.0058	0.005	0.0548	0.0016	0.1101	0.121	0.0228	0.0051	0.1258	0.0188	0.0055	0.0031	0.0019	9e-04	0.0469	0.0201	0.0347	0.0652	0.0189	0.0882	0.0017
8	rs541868	102944509	1.1	0.0477200328108175	0.9	0.289513196358555	0.580387594941804	0.23699184441006	0.012	0.0138	0.0266	0.0037	0.1806	0.006	0.005	0.0542	0.0018	0.1092	0.1215	0.0228	0.0053	0.1257	0.019	0.0056	0.0031	0.002	0.001	0.047	0.0197	0.0347	0.0653	0.0188	0.0884	0.0019
8	rs517811	102944863	1.1	0.0477200328108175	0.89	0.325204496311925	0.589896567497282	0.208942361440764	0.012	0.0139	0.0267	0.0038	0.1801	0.0061	0.005	0.0538	0.0019	0.1092	0.1216	0.0227	0.0055	0.1256	0.0191	0.0057	0.0032	0.0022	0.0011	0.0471	0.0193	0.0346	0.0655	0.0186	0.0884	0.002
8	rs17495818	102952028	1.1	0.0477200328108175	0.89	0.325204496311925	0.58025227291797	0.214801633322173	0.0121	0.0139	0.0267	0.0039	0.18	0.0062	0.005	0.0538	0.0019	0.1094	0.1217	0.0225	0.0055	0.1254	0.0192	0.0057	0.0032	0.0022	0.0011	0.0472	0.0192	0.0346	0.0657	0.0184	0.0884	0.0021
8	rs117293809	102962223	1.1	0.0477200328108175	0.89	0.325204496311925	0.578291754207181	0.210428719324643	0.0121	0.0139	0.0267	0.0039	0.1799	0.0062	0.0049	0.0538	0.0019	0.1094	0.1217	0.0224	0.0055	0.1255	0.0193	0.0057	0.0032	0.0022	0.0011	0.0472	0.0192	0.0346	0.0657	0.0183	0.0884	0.0021
8	rs16868791	102964750	1.1	0.0477200328108175	0.89	0.325204496311925	0.576401771919139	0.203557499282664	0.0121	0.014	0.0267	0.0039	0.18	0.0062	0.0049	0.0538	0.0019	0.1094	0.1217	0.0224	0.0055	0.1255	0.0193	0.0057	0.0033	0.0022	0.0011	0.0472	0.0192	0.0345	0.0657	0.0183	0.0884	0.0021
8	rs17496928	102987217	1.1	0.0477200328108175	0.89	0.325204496311925	0.560320493472692	0.218342775061916	0.012	0.0139	0.027	0.004	0.1797	0.0061	0.0049	0.0534	0.002	0.1097	0.1216	0.0223	0.0056	0.1257	0.0196	0.0056	0.0033	0.0023	0.0012	0.0472	0.0193	0.0345	0.0651	0.0182	0.0885	0.0021
8	rs7814951	103001914	1.1	0.0477200328108175	0.89	0.325204496311925	0.541436006506855	0.207459505806089	0.0119	0.0139	0.0271	0.004	0.1794	0.0061	0.0049	0.0531	0.0021	0.1099	0.1217	0.0222	0.0057	0.1258	0.02	0.0056	0.0034	0.0023	0.0012	0.047	0.0194	0.0345	0.0648	0.0181	0.0886	0.0022
8	rs117129367	103003549	1.1	0.0477200328108175	0.89	0.325204496311925	0.542615542471716	0.194584414881238	0.0119	0.0139	0.027	0.004	0.1794	0.0061	0.0049	0.0531	0.0021	0.1099	0.1217	0.0222	0.0057	0.1259	0.02	0.0056	0.0034	0.0023	0.0012	0.047	0.0194	0.0345	0.0648	0.0181	0.0886	0.0022
8	rs538641	103003703	1.1	0.0477200328108175	0.89	0.325204496311925	0.54189457086958	0.194273865754705	0.0119	0.0139	0.027	0.004	0.1794	0.0061	0.0049	0.0531	0.0021	0.11	0.1217	0.0222	0.0057	0.1259	0.02	0.0056	0.0034	0.0023	0.0012	0.047	0.0194	0.0345	0.0648	0.0181	0.0886	0.0022
8	rs62518509	103011004	1.1	0.0477200328108175	0.89	0.325204496311925	0.545766895255951	0.201982665555715	0.0119	0.0139	0.027	0.004	0.1795	0.0061	0.0049	0.0531	0.0021	0.11	0.1217	0.0222	0.0057	0.1259	0.02	0.0056	0.0034	0.0023	0.0012	0.047	0.0194	0.0345	0.0648	0.018	0.0887	0.0022
8	rs7833943	103018694	1.1	0.0477200328108175	0.89	0.325204496311925	0.545372505276533	0.205874635080142	0.0118	0.0139	0.027	0.004	0.1795	0.0061	0.0049	0.0531	0.0021	0.11	0.1218	0.0222	0.0057	0.1259	0.02	0.0056	0.0034	0.0023	0.0012	0.047	0.0194	0.0345	0.0648	0.018	0.0886	0.0022
8	rs117606939	103035435	1.1	0.0477200328108175	0.89	0.325204496311925	0.510749810482187	0.231268441210747	0.012	0.0137	0.027	0.004	0.1795	0.006	0.0048	0.0531	0.0021	0.1098	0.1219	0.0221	0.0056	0.1258	0.0201	0.0055	0.0034	0.0023	0.0012	0.0472	0.0195	0.0344	0.0648	0.0179	0.0888	0.0022
8	rs1269714	103035943	1.1	0.0477200328108175	0.88	0.363814363818289	0.474874979571393	0.221470341512069	0.012	0.0137	0.0261	0.004	0.1804	0.0061	0.0049	0.0531	0.0021	0.1098	0.1224	0.0219	0.0056	0.1258	0.0199	0.0055	0.0034	0.0023	0.0012	0.0472	0.0195	0.0342	0.0648	0.0177	0.0889	0.0022
8	rs1269711	103039917	1.1	0.0477200328108175	0.88	0.363814363818289	0.474998000617093	0.269022860928365	0.012	0.0137	0.0261	0.004	0.1804	0.0061	0.0049	0.0531	0.0021	0.1098	0.1224	0.0219	0.0056	0.1258	0.0199	0.0055	0.0034	0.0023	0.0012	0.0472	0.0195	0.0341	0.0648	0.0177	0.0889	0.0022
8	rs1269710	103040822	1.1	0.0477200328108175	0.88	0.363814363818289	0.303991281633881	0.1763538447233	0.0121	0.0136	0.026	0.004	0.1788	0.006	0.0046	0.052	0.0021	0.1111	0.1238	0.0222	0.0053	0.1243	0.0203	0.0055	0.0035	0.0023	0.0013	0.0469	0.0197	0.0335	0.0655	0.0177	0.0908	0.0022
8	rs118079289	103041460	1.1	0.0477200328108175	0.88	0.363814363818289	0.215885772820807	0.203872956522055	0.0121	0.0134	0.0261	0.0039	0.1775	0.0058	0.0043	0.0503	0.0021	0.1129	0.1256	0.0221	0.0049	0.122	0.0206	0.0054	0.0036	0.0022	0.0013	0.0465	0.0199	0.0334	0.0661	0.0178	0.0928	0.0023
8	rs112900716	103044131	1.09	0.0564630724803212	0.88	0.363814363818289	0.184937610370722	0.336439597271286	0.0121	0.0132	0.026	0.0038	0.1761	0.0057	0.004	0.0485	0.0021	0.1145	0.1278	0.0219	0.0046	0.1203	0.021	0.0054	0.0037	0.0021	0.0014	0.046	0.02	0.0331	0.067	0.0179	0.0945	0.0023
8	rs1269707	103044676	1.09	0.0564630724803212	0.88	0.363814363818289	0.176444619479832	0.29385954252709	0.0121	0.0132	0.026	0.0038	0.176	0.0057	0.0039	0.0483	0.0021	0.1146	0.128	0.022	0.0046	0.12	0.021	0.0054	0.0037	0.0021	0.0014	0.046	0.02	0.0331	0.067	0.0179	0.0947	0.0023
8	rs1269705	103044932	1.09	0.0564630724803212	0.88	0.363814363818289	0.176263335263472	0.253637154796602	0.0122	0.0132	0.026	0.0038	0.176	0.0056	0.0039	0.0484	0.0021	0.1148	0.1282	0.022	0.0046	0.12	0.0211	0.0054	0.0037	0.0021	0.0014	0.046	0.02	0.0331	0.067	0.0179	0.0947	0.0023
8	rs35793392	103051216	1.09	0.0564630724803212	0.88	0.363814363818289	0.164537083759329	0.2887917581057	0.012	0.0128	0.0259	0.0037	0.1766	0.0054	0.0036	0.048	0.002	0.1154	0.1297	0.0216	0.0043	0.1195	0.0212	0.0053	0.0037	0.0019	0.0014	0.0459	0.0201	0.0327	0.0673	0.0181	0.0951	0.0022
8	rs16868941	103052377	1.09	0.0564630724803212	0.88	0.363814363818289	0.167618150939978	0.276878674942021	0.012	0.0128	0.026	0.0037	0.1766	0.0054	0.0036	0.048	0.002	0.1154	0.1298	0.0215	0.0043	0.1196	0.0212	0.0053	0.0037	0.0019	0.0014	0.0459	0.0201	0.0327	0.0673	0.0181	0.0951	0.0022
8	rs6468812	103053610	1.09	0.0564630724803212	0.88	0.363814363818289	0.170448104159607	0.264091538497001	0.012	0.0128	0.0259	0.0037	0.1767	0.0054	0.0036	0.0479	0.002	0.1155	0.1297	0.0215	0.0043	0.1196	0.0212	0.0053	0.0037	0.0019	0.0014	0.046	0.0201	0.0326	0.0673	0.0181	0.095	0.0022
8	rs6984801	103053815	1.09	0.0564630724803212	0.88	0.363814363818289	0.170697038665079	0.261123639113878	0.012	0.0128	0.0259	0.0037	0.1767	0.0054	0.0036	0.0479	0.002	0.1155	0.1297	0.0215	0.0043	0.1196	0.0212	0.0053	0.0037	0.0019	0.0014	0.046	0.0201	0.0326	0.0673	0.0181	0.095	0.0022
8	rs2051248	103055520	1.09	0.0564630724803212	0.88	0.363814363818289	0.155157496196603	0.26592313197006	0.012	0.0128	0.0259	0.0037	0.1767	0.0054	0.0036	0.0478	0.002	0.1154	0.1298	0.0216	0.0043	0.1197	0.0212	0.0053	0.0037	0.002	0.0014	0.046	0.0201	0.0326	0.0673	0.0181	0.0949	0.0022
8	rs1269701	103067199	1.09	0.0564630724803212	0.88	0.363814363818289	0.164397828633502	0.241647298718266	0.012	0.0127	0.0259	0.0037	0.1766	0.0054	0.0037	0.0475	0.0019	0.1156	0.1302	0.0215	0.0043	0.1196	0.0213	0.0053	0.0037	0.0019	0.0014	0.046	0.0202	0.0325	0.0673	0.0181	0.0948	0.0022
8	rs16868968	103069262	1.09	0.0564630724803212	0.88	0.363814363818289	0.156270028674784	0.242203447592666	0.012	0.0126	0.0259	0.0036	0.1766	0.0054	0.0037	0.0475	0.0019	0.1156	0.1305	0.0215	0.0042	0.1196	0.0213	0.0053	0.0037	0.0019	0.0014	0.046	0.0201	0.0325	0.0673	0.0181	0.0948	0.0022
8	rs56167645	103071449	1.09	0.0564630724803212	0.87	0.405435896572436	0.131773170442771	0.212131683724632	0.0124	0.0126	0.0257	0.0035	0.1761	0.0052	0.0036	0.0475	0.0018	0.1154	0.132	0.0214	0.0043	0.1192	0.0213	0.0053	0.0037	0.0019	0.0014	0.0457	0.02	0.0323	0.0674	0.0181	0.0952	0.0022
8	rs498666	103074689	1.08	0.0664216607683517	0.87	0.405435896572436	0.115829133024715	0.212878157496688	0.0132	0.0124	0.0256	0.0031	0.1754	0.0048	0.0035	0.0473	0.0016	0.1148	0.1358	0.0211	0.0043	0.1184	0.0212	0.0051	0.0037	0.0019	0.0015	0.0451	0.0198	0.0316	0.0677	0.018	0.0961	0.0024
8	rs73279682	103076368	1.08	0.0664216607683517	0.87	0.405435896572436	0.116479145639489	0.211918564804875	0.0132	0.0124	0.0256	0.003	0.1754	0.0048	0.0035	0.0473	0.0016	0.1148	0.1359	0.0211	0.0043	0.1184	0.0212	0.0051	0.0037	0.0019	0.0015	0.0451	0.0198	0.0316	0.0678	0.018	0.0962	0.0024
8	rs10090764	103079505	1.08	0.0664216607683517	0.87	0.405435896572436	0.116762456211715	0.203032100180792	0.0132	0.0124	0.0255	0.003	0.1753	0.0048	0.0035	0.0473	0.0017	0.1147	0.1364	0.0211	0.0043	0.1183	0.0212	0.0051	0.0036	0.0019	0.0015	0.0451	0.0198	0.0315	0.0678	0.0179	0.0962	0.0023
8	rs55978100	103090176	1.08	0.0664216607683517	0.87	0.405435896572436	0.107177709032559	0.209685103519305	0.0132	0.0121	0.0255	0.0029	0.1754	0.0047	0.0034	0.0473	0.0016	0.1144	0.1378	0.021	0.0042	0.1182	0.0215	0.0049	0.0036	0.0018	0.0015	0.0451	0.0198	0.0311	0.068	0.0179	0.0963	0.0022
8	rs59624010	103090350	1.08	0.0664216607683517	0.87	0.405435896572436	0.104959945343049	0.21759003357919	0.0132	0.0121	0.0255	0.0029	0.1754	0.0047	0.0034	0.0473	0.0015	0.1144	0.1379	0.021	0.0042	0.1182	0.0215	0.0049	0.0036	0.0018	0.0015	0.0451	0.0198	0.0311	0.0681	0.0179	0.0964	0.0022
8	rs116991598	103106970	1.08	0.0664216607683517	0.87	0.405435896572436	0.0996567849372239	0.256578203829785	0.0132	0.0119	0.0254	0.0029	0.1752	0.0047	0.0033	0.0472	0.0015	0.1143	0.1385	0.0212	0.0041	0.1184	0.0214	0.0048	0.0035	0.0018	0.0015	0.045	0.0199	0.031	0.0681	0.0178	0.0966	0.0022
8	rs16869082	103107743	1.08	0.0664216607683517	0.87	0.405435896572436	0.100017020754236	0.256918241675486	0.0132	0.0119	0.0254	0.0029	0.1751	0.0047	0.0033	0.0472	0.0015	0.1143	0.1385	0.0212	0.0041	0.1184	0.0215	0.0048	0.0035	0.0018	0.0015	0.045	0.0199	0.0311	0.0681	0.0178	0.0966	0.0022
8	rs75242368	103108316	1.08	0.0664216607683517	0.87	0.405435896572436	0.100017020754236	0.252057947031788	0.0132	0.0119	0.0254	0.0029	0.1751	0.0047	0.0033	0.0472	0.0015	0.1143	0.1385	0.0212	0.0041	0.1184	0.0215	0.0048	0.0035	0.0018	0.0015	0.045	0.0199	0.0311	0.0681	0.0178	0.0966	0.0022
8	rs652008	103109921	1.08	0.0664216607683517	0.87	0.405435896572436	0.101440109022838	0.260326382971281	0.0132	0.0119	0.0254	0.0028	0.1752	0.0047	0.0033	0.0472	0.0015	0.1145	0.1385	0.0213	0.0041	0.1184	0.0215	0.0048	0.0035	0.0018	0.0014	0.045	0.0197	0.0311	0.0681	0.0178	0.0966	0.0022
8	rs56844350	103113613	1.07	0.0776994191057832	0.87	0.405435896572436	0.0955723970727511	0.242426021465358	0.0132	0.0118	0.0254	0.0028	0.175	0.0046	0.0033	0.0473	0.0015	0.1143	0.1387	0.0213	0.0041	0.1184	0.0215	0.0048	0.0035	0.0018	0.0014	0.0449	0.0197	0.0312	0.0682	0.0179	0.0967	0.0022
8	rs17508196	103129680	1.07	0.0776994191057832	0.86	0.450156947394433	0.0948729978788712	0.281532156629292	0.0134	0.0116	0.0254	0.0026	0.175	0.0043	0.0031	0.0475	0.0016	0.1138	0.1397	0.0214	0.0041	0.1181	0.0216	0.0046	0.0033	0.0019	0.0014	0.0448	0.0196	0.031	0.0686	0.0178	0.0971	0.0021
8	rs77622451	103132282	1.07	0.0776994191057832	0.86	0.450156947394433	0.0946488771014035	0.286443794630137	0.0134	0.0116	0.0254	0.0026	0.1751	0.0043	0.003	0.0476	0.0015	0.1137	0.1399	0.0215	0.0041	0.1181	0.0216	0.0046	0.0033	0.0019	0.0014	0.0448	0.0196	0.031	0.0686	0.0178	0.0972	0.0021
8	rs13256671	103133118	1.07	0.0776994191057832	0.86	0.450156947394433	0.094052852305962	0.284569635300239	0.0135	0.0116	0.0254	0.0026	0.175	0.0043	0.003	0.0476	0.0016	0.1136	0.14	0.0215	0.0041	0.1182	0.0216	0.0046	0.0033	0.0019	0.0014	0.0447	0.0196	0.031	0.0687	0.0177	0.0972	0.002
8	rs7003553	103135979	1.07	0.0776994191057832	0.86	0.450156947394433	0.0905022097496186	0.291145540600557	0.0135	0.0116	0.0254	0.0026	0.175	0.0042	0.003	0.0476	0.0015	0.1137	0.1403	0.0215	0.0041	0.1183	0.0217	0.0046	0.0032	0.002	0.0014	0.0445	0.0196	0.0309	0.0687	0.0177	0.0972	0.002
8	rs485453	103137965	1.07	0.0776994191057832	0.86	0.450156947394433	0.0891779469831048	0.305149596986818	0.0135	0.0116	0.0255	0.0025	0.1748	0.0042	0.0029	0.0476	0.0015	0.1136	0.1407	0.0215	0.004	0.1183	0.0217	0.0045	0.0032	0.002	0.0014	0.0444	0.0196	0.0309	0.0687	0.0177	0.0973	0.002
8	rs76944226	103138997	1.07	0.0776994191057832	0.86	0.450156947394433	0.0867782654535407	0.325300772011758	0.0134	0.0115	0.0255	0.0025	0.175	0.0041	0.0029	0.0475	0.0015	0.1135	0.141	0.0216	0.004	0.1183	0.0218	0.0045	0.0032	0.002	0.0014	0.0441	0.0195	0.0309	0.0686	0.0178	0.0976	0.002
8	rs79046965	103139108	1.07	0.0776994191057832	0.86	0.450156947394433	0.0859797922582337	0.324935430844425	0.0134	0.0115	0.0255	0.0025	0.175	0.0041	0.0029	0.0475	0.0015	0.1135	0.141	0.0216	0.004	0.1183	0.0218	0.0045	0.0032	0.002	0.0014	0.044	0.0195	0.0309	0.0685	0.0178	0.0976	0.002
8	rs10103532	103163735	1.07	0.0776994191057832	0.86	0.450156947394433	0.0868489445400027	0.355160200078183	0.0132	0.0114	0.0256	0.0024	0.1745	0.004	0.0027	0.0474	0.0014	0.1138	0.1416	0.022	0.004	0.1182	0.0222	0.0044	0.0031	0.0021	0.0014	0.0436	0.0194	0.0309	0.0682	0.0178	0.0985	0.002
8	rs6980613	103165451	1.07	0.0776994191057832	0.86	0.450156947394433	0.0871320269268026	0.352913350053384	0.0132	0.0114	0.0256	0.0024	0.1745	0.004	0.0027	0.0474	0.0014	0.1139	0.1416	0.022	0.004	0.1182	0.0222	0.0044	0.0031	0.0021	0.0014	0.0436	0.0194	0.0309	0.0681	0.0178	0.0985	0.002
8	rs13260703	103167673	1.07	0.0776994191057832	0.86	0.450156947394433	0.0867782654535407	0.360418639253829	0.0132	0.0114	0.0256	0.0024	0.1744	0.004	0.0027	0.0474	0.0014	0.1139	0.1416	0.022	0.004	0.1182	0.0222	0.0044	0.003	0.0021	0.0014	0.0436	0.0195	0.0309	0.0681	0.0178	0.0985	0.002
8	rs72681141	103173201	1.07	0.0776994191057832	0.86	0.450156947394433	0.0858861629431566	0.371507087388073	0.0133	0.0113	0.0256	0.0024	0.1743	0.0039	0.0027	0.0472	0.0015	0.1141	0.1419	0.0222	0.004	0.118	0.0223	0.0043	0.003	0.0021	0.0014	0.0434	0.0195	0.0308	0.0682	0.0178	0.0985	0.002
8	rs2032208	103174342	1.07	0.0776994191057832	0.86	0.450156947394433	0.0874630302285203	0.370368689147405	0.0133	0.0113	0.0256	0.0024	0.1743	0.0039	0.0027	0.0472	0.0015	0.1141	0.142	0.0222	0.004	0.1179	0.0223	0.0043	0.003	0.0021	0.0014	0.0434	0.0195	0.0308	0.0681	0.0177	0.0985	0.002
8	rs56191596	103177900	1.07	0.0776994191057832	0.86	0.450156947394433	0.0875814390439385	0.366076988562448	0.0133	0.0113	0.0256	0.0024	0.1743	0.0039	0.0026	0.0472	0.0015	0.1141	0.142	0.0222	0.004	0.1179	0.0223	0.0043	0.003	0.0021	0.0014	0.0434	0.0195	0.0308	0.0681	0.0177	0.0985	0.002
8	rs58368649	103182524	1.07	0.0776994191057832	0.86	0.450156947394433	0.0872028890568597	0.369610304469639	0.0133	0.0113	0.0256	0.0023	0.1743	0.0039	0.0026	0.0472	0.0015	0.1141	0.1421	0.0222	0.004	0.1179	0.0223	0.0043	0.003	0.0021	0.0014	0.0434	0.0194	0.0308	0.0681	0.0177	0.0986	0.002
8	rs3899035	103190636	1.07	0.0776994191057832	0.86	0.450156947394433	0.0868725123684755	0.363810649356654	0.0134	0.0113	0.0255	0.0023	0.1742	0.0039	0.0026	0.0473	0.0016	0.1142	0.1423	0.0222	0.004	0.1179	0.0223	0.0042	0.003	0.0022	0.0014	0.0433	0.0194	0.0307	0.0682	0.0177	0.0985	0.002
8	rs7833238	103193882	1.07	0.0776994191057832	0.86	0.450156947394433	0.0860969202581228	0.355535071148623	0.0135	0.0113	0.0253	0.0022	0.1743	0.0038	0.0025	0.0474	0.0017	0.1145	0.1427	0.0221	0.004	0.1181	0.0223	0.004	0.0028	0.0022	0.0015	0.0432	0.0194	0.0304	0.0681	0.0176	0.0985	0.002
8	rs1265126	103194888	1.07	0.0776994191057832	0.86	0.450156947394433	0.0954222537450492	0.359289978226633	0.0138	0.0114	0.0247	0.0019	0.1747	0.0037	0.0024	0.0477	0.0019	0.1149	0.1437	0.0216	0.004	0.1186	0.0224	0.0037	0.0026	0.0023	0.0015	0.0429	0.0194	0.0298	0.0681	0.0174	0.0987	0.002
8	rs17509019	103195893	1.07	0.0776994191057832	0.86	0.450156947394433	0.0963505034103439	0.360920589451984	0.0138	0.0114	0.0246	0.0018	0.1746	0.0037	0.0023	0.0477	0.0019	0.1149	0.1437	0.0216	0.004	0.1188	0.0224	0.0035	0.0025	0.0023	0.0015	0.043	0.0194	0.0298	0.0681	0.0174	0.0987	0.002
8	rs72681147	103196629	1.07	0.0776994191057832	0.86	0.450156947394433	0.0956224778389534	0.362804669109467	0.0138	0.0114	0.0246	0.0018	0.1746	0.0037	0.0023	0.0477	0.0019	0.1149	0.1438	0.0216	0.004	0.1188	0.0224	0.0035	0.0025	0.0023	0.0015	0.0431	0.0194	0.0298	0.0681	0.0174	0.0987	0.002
8	rs7818274	103197974	1.07	0.0776994191057832	0.86	0.450156947394433	0.095873129150512	0.365195160757507	0.0138	0.0114	0.0246	0.0018	0.1746	0.0037	0.0023	0.0477	0.0019	0.1149	0.1438	0.0216	0.004	0.1188	0.0224	0.0035	0.0025	0.0023	0.0015	0.0431	0.0194	0.0298	0.0681	0.0174	0.0987	0.002
8	rs1265139	103200321	1.07	0.0776994191057832	0.86	0.450156947394433	0.0677648038761482	0.326763340541501	0.0142	0.0114	0.024	0.0018	0.1715	0.0036	0.0022	0.0483	0.0019	0.1147	0.1474	0.0217	0.004	0.1192	0.0226	0.0034	0.0024	0.0023	0.0015	0.0421	0.0193	0.0287	0.0686	0.0172	0.0995	0.0022
8	rs1265140	103201058	1.06	0.0904005175896243	0.86	0.450156947394433	0.0670444140222232	0.323110535645805	0.0147	0.0117	0.0231	0.0018	0.1681	0.0034	0.0023	0.0483	0.002	0.115	0.153	0.0216	0.0041	0.1198	0.0227	0.003	0.0023	0.0023	0.0015	0.0408	0.0192	0.0273	0.0691	0.0167	0.0997	0.0023
8	rs11786397	103204972	1.05	0.104628957265627	0.86	0.450156947394433	1.95259472018886	0.719637907087248	0.0146	0.0111	0.0189	0.0012	0.1665	0.0027	0.002	0.0488	0.0016	0.1164	0.1584	0.0204	0.0039	0.1243	0.0201	0.0019	0.0015	0.0019	0.0012	0.0411	0.0184	0.0248	0.0676	0.0149	0.1069	0.0044
8	rs1265143	103208028	1.05	0.104628957265627	0.86	0.450156947394433	1.93884395934198	0.626321099987312	0.0146	0.0111	0.0189	0.0012	0.1665	0.0027	0.002	0.0488	0.0016	0.1164	0.1584	0.0204	0.0039	0.1244	0.0201	0.0019	0.0015	0.0019	0.0012	0.0411	0.0184	0.0249	0.0676	0.0149	0.107	0.0044
8	rs1265147	103210971	1.05	0.104628957265627	0.87	0.405435896572436	1.95678144269527	0.58466458800866	0.0146	0.0111	0.0189	0.0012	0.1665	0.0027	0.002	0.0488	0.0016	0.1165	0.1584	0.0204	0.0039	0.1245	0.0201	0.0019	0.0015	0.0019	0.0012	0.0411	0.0184	0.0249	0.0676	0.015	0.1071	0.0044
8	rs28927670	103215999	1.05	0.104628957265627	0.87	0.405435896572436	1.97997292758441	0.547072509429064	0.0146	0.0111	0.0189	0.0012	0.1664	0.0027	0.0019	0.0488	0.0016	0.1165	0.1583	0.0204	0.0039	0.1246	0.0201	0.0018	0.0015	0.0019	0.0012	0.0411	0.0184	0.025	0.0678	0.015	0.1071	0.0044
8	rs13258207	103216016	1.05	0.104628957265627	0.87	0.405435896572436	1.96869701945927	0.542731565370679	0.0146	0.0111	0.0189	0.0012	0.1663	0.0027	0.0019	0.0487	0.0016	0.1165	0.1582	0.0203	0.0039	0.1247	0.0201	0.0018	0.0015	0.0019	0.0012	0.0411	0.0184	0.025	0.0679	0.015	0.1071	0.0044
8	rs4102401	103219240	1.05	0.104628957265627	0.87	0.405435896572436	2.08016802906341	0.536305983134215	0.0145	0.011	0.0189	0.0012	0.1661	0.0027	0.0019	0.0488	0.0016	0.1165	0.158	0.0203	0.0039	0.1248	0.02	0.0018	0.0016	0.002	0.0012	0.0411	0.0184	0.0251	0.068	0.015	0.1072	0.0045
8	rs2853228	103227082	1.05	0.104628957265627	0.87	0.405435896572436	2.31407405931316	0.518112232096857	0.0145	0.011	0.0188	0.0012	0.166	0.0027	0.0019	0.0487	0.0016	0.1165	0.1578	0.0203	0.0038	0.125	0.02	0.0018	0.0015	0.002	0.0012	0.0411	0.0183	0.0252	0.0683	0.0149	0.1072	0.0046
8	rs16869282	103230624	1.04	0.120487900976968	0.86	0.450156947394433	2.60325521194037	0.489281274638219	0.0145	0.011	0.0187	0.0012	0.1657	0.0027	0.0019	0.0487	0.0016	0.1164	0.1576	0.0203	0.0038	0.1252	0.0199	0.0018	0.0016	0.0021	0.0011	0.0412	0.0183	0.0254	0.0686	0.0149	0.1071	0.0047
8	rs28928581	103234009	1.04	0.120487900976968	0.87	0.405435896572436	2.62696829436005	0.48275096000509	0.0145	0.011	0.0187	0.0012	0.1657	0.0027	0.0019	0.0487	0.0016	0.1164	0.1576	0.0203	0.0038	0.1252	0.0199	0.0018	0.0016	0.0021	0.0011	0.0412	0.0183	0.0254	0.0686	0.0149	0.1071	0.0047
8	rs28928573	103236773	1.04	0.120487900976968	0.87	0.405435896572436	2.64273257783821	0.479494305227694	0.0145	0.011	0.0187	0.0012	0.1657	0.0027	0.0019	0.0487	0.0016	0.1164	0.1576	0.0202	0.0038	0.1253	0.0199	0.0018	0.0016	0.0021	0.0011	0.0412	0.0183	0.0254	0.0686	0.0149	0.1071	0.0047
8	rs28999710	103238260	1.04	0.120487900976968	0.87	0.405435896572436	2.64151891874999	0.485061195004079	0.0145	0.011	0.0187	0.0012	0.1657	0.0027	0.0019	0.0486	0.0016	0.1164	0.1576	0.0202	0.0038	0.1253	0.0199	0.0018	0.0016	0.0021	0.0011	0.0412	0.0183	0.0255	0.0686	0.0149	0.1071	0.0047
8	rs11784180	103244903	1.04	0.120487900976968	0.87	0.405435896572436	2.65500005696367	0.493920519340683	0.0144	0.011	0.0187	0.0012	0.1657	0.0027	0.0019	0.0486	0.0016	0.1164	0.1575	0.0203	0.0038	0.1253	0.0199	0.0018	0.0016	0.0021	0.0011	0.0412	0.0183	0.0255	0.0686	0.0149	0.1071	0.0047
8	rs2853232	103255945	1.04	0.120487900976968	0.87	0.405435896572436	3.78623189410466	0.497065177401891	0.0143	0.011	0.0186	0.0011	0.1653	0.0028	0.0019	0.0489	0.0013	0.1164	0.1579	0.02	0.0038	0.126	0.0199	0.0018	0.0015	0.002	0.0011	0.0413	0.0181	0.0253	0.0686	0.0151	0.1075	0.0049
8	rs115001501	103267911	1.04	0.120487900976968	0.87	0.405435896572436	4.03399298925683	0.503644303702754	0.0143	0.011	0.0186	0.0011	0.1652	0.0028	0.0019	0.0489	0.0012	0.1164	0.158	0.02	0.0038	0.126	0.0199	0.0017	0.0014	0.002	0.0011	0.0412	0.0181	0.0253	0.0687	0.0152	0.1075	0.0049
8	rs116855202	103269323	1.04	0.120487900976968	0.87	0.405435896572436	4.09884041699113	0.505429932930083	0.0142	0.011	0.0186	0.001	0.1652	0.0028	0.0019	0.049	0.0012	0.1164	0.158	0.0199	0.0038	0.1261	0.0199	0.0017	0.0014	0.002	0.0011	0.0412	0.0181	0.0253	0.0687	0.0152	0.1075	0.0049
8	rs76140214	103272556	1.04	0.120487900976968	0.87	0.405435896572436	4.13749195812656	0.505842229040034	0.0142	0.011	0.0186	0.001	0.1652	0.0028	0.0019	0.049	0.0012	0.1164	0.1581	0.0199	0.0039	0.1261	0.0199	0.0017	0.0014	0.002	0.0011	0.0412	0.0182	0.0253	0.0687	0.0152	0.1075	0.0049
8	rs2978431	103282518	1.04	0.120487900976968	0.87	0.405435896572436	4.25553148119994	0.509143664133725	0.0142	0.011	0.0185	0.001	0.1651	0.0028	0.0019	0.049	0.0012	0.1164	0.1581	0.0199	0.0039	0.1261	0.0199	0.0017	0.0014	0.002	0.0011	0.0412	0.0182	0.0252	0.0687	0.0153	0.1075	0.005
8	rs10505022	103284675	1.04	0.120487900976968	0.87	0.405435896572436	4.31946365982597	0.50776740458959	0.0142	0.011	0.0185	0.001	0.1651	0.0028	0.0019	0.0491	0.0012	0.1164	0.1581	0.02	0.0039	0.1261	0.0199	0.0017	0.0013	0.002	0.0011	0.0412	0.0182	0.0252	0.0686	0.0154	0.1075	0.005
8	rs2853238	103288343	1.04	0.120487900976968	0.89	0.325204496311925	4.40293641288574	0.508180183344133	0.0142	0.011	0.0185	0.001	0.165	0.0028	0.0019	0.0491	0.0012	0.1163	0.1582	0.02	0.0039	0.1262	0.0199	0.0017	0.0013	0.002	0.0011	0.0411	0.0182	0.0252	0.0686	0.0154	0.1075	0.005
8	rs117540257	103292432	1.04	0.120487900976968	0.89	0.325204496311925	4.41833486970171	0.509556725914749	0.0142	0.011	0.0185	0.001	0.165	0.0028	0.0018	0.0491	0.0012	0.1163	0.1582	0.02	0.0039	0.1262	0.0199	0.0017	0.0012	0.002	0.0011	0.0411	0.0182	0.0252	0.0686	0.0154	0.1076	0.005
8	rs9650002	103307533	1.04	0.120487900976968	0.88	0.363814363818289	4.55089319344255	0.51908042862208	0.0142	0.0109	0.0185	0.001	0.1649	0.0028	0.0018	0.0492	0.0012	0.1164	0.1582	0.02	0.0039	0.1263	0.0199	0.0017	0.0012	0.002	0.0011	0.0411	0.0182	0.0252	0.0686	0.0155	0.1076	0.005
8	rs200161535	103310587	1.04	0.120487900976968	0.87	0.405435896572436	4.91585946964364	0.522819150413665	0.0142	0.0109	0.0185	0.001	0.1648	0.0027	0.0018	0.0493	0.0012	0.1164	0.1583	0.0201	0.004	0.1264	0.0199	0.0016	0.0011	0.0019	0.0011	0.0411	0.0182	0.0252	0.0685	0.0155	0.1076	0.0051
8	rs10505024	103313980	1.04	0.120487900976968	0.87	0.405435896572436	4.96682321574663	0.524066885930117	0.0142	0.0109	0.0185	0.001	0.1648	0.0027	0.0018	0.0493	0.0012	0.1164	0.1583	0.0201	0.004	0.1264	0.0199	0.0016	0.0011	0.0019	0.0011	0.0411	0.0182	0.0252	0.0685	0.0155	0.1076	0.0051
8	rs77523118	103324280	1.04	0.120487900976968	0.87	0.405435896572436	4.99220813608879	0.523373607470373	0.0142	0.0109	0.0185	0.001	0.1648	0.0027	0.0018	0.0493	0.0012	0.1164	0.1583	0.0201	0.004	0.1264	0.0199	0.0016	0.0011	0.0019	0.0011	0.0411	0.0182	0.0252	0.0685	0.0155	0.1076	0.0051
8	rs117997731	103338130	1.04	0.120487900976968	0.87	0.405435896572436	4.99884795137259	0.523650891248336	0.0142	0.0109	0.0185	0.001	0.1648	0.0027	0.0018	0.0493	0.0012	0.1164	0.1583	0.0201	0.004	0.1264	0.0199	0.0016	0.0011	0.0019	0.0011	0.0411	0.0182	0.0252	0.0685	0.0155	0.1076	0.0051
8	rs72681180	103367602	1.04	0.120487900976968	0.87	0.405435896572436	5.02441652548936	0.525454132317607	0.0142	0.0109	0.0185	0.001	0.1648	0.0027	0.0018	0.0493	0.0012	0.1164	0.1583	0.0201	0.004	0.1264	0.0199	0.0016	0.0011	0.0019	0.0011	0.0411	0.0182	0.0252	0.0685	0.0155	0.1076	0.0051
8	rs35771800	103378557	1.04	0.120487900976968	0.87	0.405435896572436	5.07912484801266	0.526425750854876	0.0142	0.0109	0.0185	0.001	0.1648	0.0027	0.0018	0.0493	0.0012	0.1164	0.1584	0.0201	0.004	0.1264	0.0199	0.0016	0.0011	0.0019	0.0011	0.0411	0.0182	0.0252	0.0684	0.0155	0.1076	0.0051
8	rs17435182	103386057	1.04	0.120487900976968	0.87	0.405435896572436	5.08970648048374	0.526564590163314	0.0142	0.0109	0.0185	0.0011	0.1647	0.0027	0.0018	0.0494	0.0012	0.1164	0.1584	0.0201	0.004	0.1264	0.0199	0.0016	0.0011	0.0019	0.0011	0.0411	0.0182	0.0252	0.0684	0.0156	0.1076	0.0051
8	rs78265653	103395106	1.04	0.120487900976968	0.87	0.405435896572436	5.09913289409179	0.527258924046138	0.0142	0.0109	0.0185	0.0011	0.1648	0.0027	0.0018	0.0494	0.0012	0.1164	0.1584	0.0201	0.004	0.1263	0.0199	0.0016	0.0011	0.0019	0.0011	0.0411	0.0182	0.0252	0.0684	0.0156	0.1076	0.0051
8	rs77471813	103403073	1.04	0.120487900976968	0.87	0.405435896572436	5.10087360894914	0.527258924046138	0.0142	0.0109	0.0185	0.0011	0.1648	0.0027	0.0018	0.0494	0.0012	0.1164	0.1584	0.0201	0.004	0.1263	0.0199	0.0016	0.0011	0.0019	0.0011	0.0411	0.0182	0.0252	0.0684	0.0156	0.1076	0.0051
8	rs111753782	103430069	1.04	0.120487900976968	0.88	0.363814363818289	5.1252584390159	0.528092426580514	0.0142	0.0109	0.0185	0.0011	0.1647	0.0027	0.0018	0.0494	0.0012	0.1163	0.1585	0.0201	0.004	0.1264	0.0199	0.0016	0.0011	0.0019	0.0011	0.041	0.0182	0.0252	0.0684	0.0155	0.1076	0.0051
8	rs117936035	103430224	1.04	0.120487900976968	0.88	0.363814363818289	5.12569413344729	0.528092426580514	0.0142	0.0109	0.0185	0.0011	0.1647	0.0027	0.0018	0.0494	0.0012	0.1163	0.1585	0.0201	0.004	0.1264	0.0199	0.0016	0.0011	0.0019	0.0011	0.041	0.0182	0.0252	0.0684	0.0155	0.1076	0.0051
8	rs13281324	103440575	1.04	0.120487900976968	0.88	0.363814363818289	5.19143884719384	0.533378895195939	0.0142	0.0109	0.0185	0.0011	0.1645	0.0027	0.0018	0.0495	0.0012	0.1162	0.1589	0.0201	0.004	0.1264	0.0198	0.0016	0.0011	0.0019	0.0011	0.041	0.0183	0.0252	0.0682	0.0155	0.1076	0.0052
8	rs113072599	103445126	1.04	0.120487900976968	0.88	0.363814363818289	5.25752693382958	0.531429721194631	0.0144	0.0109	0.0186	0.0011	0.1644	0.0027	0.0018	0.0494	0.0012	0.1159	0.159	0.0201	0.004	0.1263	0.0199	0.0016	0.0011	0.0018	0.001	0.0411	0.0184	0.0252	0.0682	0.0156	0.1077	0.0052
8	rs79270841	103466556	1.04	0.120487900976968	0.88	0.363814363818289	5.26892616240653	0.52448296337943	0.0146	0.0109	0.0186	0.0011	0.1644	0.0027	0.0018	0.0495	0.0012	0.1158	0.1592	0.02	0.004	0.1263	0.0199	0.0016	0.0011	0.0018	0.001	0.0411	0.0185	0.0251	0.0681	0.0156	0.1076	0.0052
8	rs3923789	103469302	1.04	0.120487900976968	0.88	0.363814363818289	5.5051992127434	0.538259584883026	0.0146	0.0109	0.0186	0.0011	0.1646	0.0027	0.0018	0.0488	0.0011	0.1159	0.1593	0.02	0.004	0.1265	0.0199	0.0016	0.0011	0.0018	0.001	0.0411	0.0185	0.0251	0.0681	0.0156	0.1075	0.0052
8	rs76071095	103473933	1.04	0.120487900976968	0.88	0.363814363818289	5.47981171436224	0.532404085931202	0.0147	0.0108	0.0186	0.0011	0.1646	0.0027	0.0018	0.0488	0.0011	0.1159	0.1593	0.02	0.004	0.1264	0.0199	0.0016	0.0011	0.0018	0.001	0.0411	0.0185	0.025	0.0681	0.0156	0.1075	0.0052
8	rs34997205	103478754	1.04	0.120487900976968	0.88	0.363814363818289	5.44664230333391	0.526425750854876	0.0147	0.0108	0.0186	0.0011	0.1645	0.0027	0.0018	0.0488	0.0011	0.1159	0.1593	0.02	0.004	0.1264	0.0199	0.0016	0.0011	0.0018	0.001	0.0411	0.0186	0.025	0.0681	0.0156	0.1076	0.0052
8	rs72683020	103486947	1.04	0.120487900976968	0.88	0.363814363818289	5.40337135980525	0.521710678767445	0.0147	0.0108	0.0186	0.0011	0.1646	0.0027	0.0018	0.0488	0.0011	0.1159	0.1592	0.0201	0.004	0.1262	0.02	0.0016	0.0011	0.0017	0.001	0.0411	0.0186	0.025	0.0681	0.0156	0.1077	0.0052
8	rs7818743	103491864	1.04	0.120487900976968	0.88	0.363814363818289	5.40175393440828	0.521710678767445	0.0148	0.0108	0.0186	0.0011	0.1645	0.0027	0.0018	0.0487	0.0011	0.1159	0.159	0.0199	0.004	0.1262	0.02	0.0016	0.0011	0.0017	0.001	0.0411	0.0187	0.0251	0.068	0.0156	0.108	0.0052
8	rs62524782	103496593	1.04	0.120487900976968	0.89	0.325204496311925	5.36942909568877	0.518665431578416	0.0148	0.0108	0.0186	0.001	0.1645	0.0028	0.0018	0.0487	0.0011	0.1158	0.1591	0.0199	0.004	0.1262	0.02	0.0016	0.0011	0.0017	0.001	0.0411	0.0187	0.0251	0.068	0.0156	0.108	0.0052
8	rs2961112	103504363	1.04	0.120487900976968	0.89	0.325204496311925	6.45186025457323	0.453916699732508	0.0156	0.0105	0.0185	0.0011	0.164	0.0031	0.002	0.0485	0.0012	0.1144	0.1601	0.0197	0.004	0.1247	0.0201	0.0017	0.0012	0.0018	9e-04	0.041	0.0191	0.0256	0.0687	0.0155	0.1082	0.0054
8	rs2961110	103508075	1.04	0.120487900976968	0.89	0.325204496311925	6.65956920528559	0.433855526013358	0.0158	0.0105	0.0186	0.0011	0.164	0.0033	0.002	0.0482	0.0013	0.114	0.1604	0.0195	0.004	0.1245	0.0201	0.0017	0.0012	0.0018	9e-04	0.0408	0.0192	0.0255	0.0688	0.0155	0.1082	0.0055
8	rs59505308	103510334	1.04	0.120487900976968	0.89	0.325204496311925	6.71244731573166	0.441665287460295	0.0158	0.0104	0.0186	0.0011	0.1642	0.0033	0.002	0.0482	0.0013	0.1138	0.1606	0.0195	0.0039	0.1245	0.0202	0.0017	0.0012	0.0018	8e-04	0.0407	0.0192	0.0256	0.0687	0.0155	0.1081	0.0055
8	rs62524794	103511805	1.04	0.120487900976968	0.89	0.325204496311925	6.76077752651041	0.450045272735287	0.0158	0.0104	0.0186	0.0011	0.1643	0.0033	0.002	0.0482	0.0013	0.1137	0.1608	0.0195	0.0039	0.1245	0.0202	0.0017	0.0012	0.0018	8e-04	0.0407	0.0192	0.0256	0.0687	0.0155	0.1081	0.0055
8	rs62524813	103516300	1.04	0.120487900976968	0.89	0.325204496311925	6.75536955835232	0.433195395871847	0.016	0.0104	0.0187	0.0011	0.1647	0.0032	0.0021	0.0482	0.0014	0.1134	0.161	0.0194	0.0039	0.1243	0.0203	0.0018	0.0012	0.0018	9e-04	0.0407	0.0191	0.0256	0.0684	0.0156	0.1079	0.0056
8	rs9642978	103521224	1.04	0.120487900976968	0.89	0.325204496311925	6.72216923352215	0.427134877645668	0.0162	0.0103	0.0187	0.0011	0.1647	0.0032	0.0021	0.0481	0.0015	0.1133	0.1612	0.0193	0.0039	0.1243	0.0203	0.0018	0.0012	0.0018	9e-04	0.0407	0.019	0.0255	0.0683	0.0156	0.1078	0.0056
8	rs79658122	103526123	1.04	0.120487900976968	0.89	0.325204496311925	6.71692211479693	0.425557653857515	0.0163	0.0103	0.0187	0.0011	0.1647	0.0032	0.0021	0.0481	0.0015	0.1132	0.1613	0.0192	0.0039	0.1243	0.0203	0.0018	0.0012	0.0018	9e-04	0.0407	0.019	0.0255	0.0682	0.0157	0.1077	0.0056
8	rs7010919	103534890	1.03	0.13807906481078	0.9	0.289513196358555	6.58556650319483	0.449645280655943	0.0167	0.0102	0.0189	0.0011	0.1644	0.0031	0.0021	0.0486	0.0016	0.1126	0.1618	0.019	0.004	0.1253	0.0203	0.0018	0.0012	0.0018	9e-04	0.0401	0.0189	0.0253	0.0673	0.0158	0.1083	0.0056
8	Affx-31234143	103540824	1.03	0.13807906481078	0.9	0.289513196358555	6.30002000364142	0.450045272735287	0.0169	0.0101	0.019	0.0012	0.1647	0.0032	0.0021	0.0486	0.0016	0.1126	0.162	0.0189	0.0039	0.1253	0.0202	0.0018	0.0013	0.0017	9e-04	0.04	0.0186	0.0254	0.0671	0.0157	0.1082	0.0056
8	rs17186084	103541166	1.03	0.13807906481078	0.9	0.289513196358555	6.28525953597919	0.452981416287742	0.0169	0.0101	0.019	0.0012	0.1647	0.0033	0.0021	0.0486	0.0016	0.1126	0.1619	0.0189	0.0039	0.1253	0.0202	0.0018	0.0013	0.0017	9e-04	0.04	0.0186	0.0255	0.0671	0.0157	0.1082	0.0055
8	rs74754613	103541712	1.03	0.13807906481078	0.9	0.289513196358555	6.26989840460645	0.449378671533836	0.0169	0.0101	0.019	0.0012	0.1648	0.0032	0.0021	0.0487	0.0016	0.1125	0.162	0.0188	0.0039	0.1254	0.0202	0.0018	0.0013	0.0017	9e-04	0.04	0.0186	0.0255	0.0671	0.0157	0.1081	0.0055
8	rs10096810	103545436	1.03	0.13807906481078	0.9	0.289513196358555	6.30687019941409	0.458600724416322	0.0169	0.0101	0.0191	0.0012	0.1648	0.0032	0.0021	0.0487	0.0016	0.1125	0.162	0.0188	0.0039	0.1254	0.0201	0.0018	0.0013	0.0017	9e-04	0.0401	0.0186	0.0255	0.067	0.0157	0.108	0.0055
8	rs7816359	103546567	1.03	0.13807906481078	0.9	0.289513196358555	6.54794069843273	0.458198741319616	0.0169	0.0101	0.0191	0.0012	0.1648	0.0032	0.0021	0.0487	0.0016	0.1125	0.162	0.0188	0.0039	0.1254	0.0201	0.0018	0.0013	0.0017	9e-04	0.0401	0.0186	0.0255	0.067	0.0157	0.108	0.0056
8	rs1347320	103548510	1.03	0.13807906481078	0.9	0.289513196358555	6.55914683604759	0.448445869188165	0.0169	0.0101	0.0191	0.0012	0.1647	0.0033	0.0021	0.0486	0.0016	0.1124	0.162	0.0188	0.0039	0.1253	0.0201	0.0018	0.0013	0.0017	9e-04	0.04	0.0186	0.0256	0.0672	0.0157	0.1079	0.0056
8	rs10505032	103548870	1.03	0.13807906481078	0.9	0.289513196358555	6.55024299511015	0.446847974241131	0.0169	0.0101	0.0191	0.0012	0.1647	0.0033	0.0021	0.0486	0.0016	0.1124	0.1619	0.0188	0.0039	0.1253	0.0201	0.0018	0.0013	0.0017	9e-04	0.04	0.0186	0.0256	0.0672	0.0157	0.1079	0.0056
8	rs28496103	103550211	1.03	0.13807906481078	0.9	0.289513196358555	6.48737602165384	0.436234219458286	0.0169	0.0101	0.0191	0.0012	0.165	0.0033	0.0021	0.0485	0.0016	0.1124	0.1616	0.0188	0.0039	0.1254	0.0201	0.0018	0.0013	0.0017	9e-04	0.0401	0.0186	0.0256	0.0673	0.0156	0.1079	0.0056
8	rs16869518	103550517	1.03	0.13807906481078	0.9	0.289513196358555	6.39393146764873	0.427397900932292	0.0169	0.0101	0.019	0.0012	0.165	0.0033	0.0021	0.0485	0.0016	0.1124	0.1616	0.0188	0.0039	0.1253	0.0201	0.0018	0.0013	0.0017	9e-04	0.0401	0.0186	0.0256	0.0673	0.0156	0.1079	0.0056
8	rs116767245	103555979	1.03	0.13807906481078	0.9	0.289513196358555	6.09059115062239	0.375435750307716	0.0175	0.01	0.019	0.0014	0.1644	0.0035	0.0023	0.0485	0.0018	0.1121	0.1618	0.0181	0.0041	0.1247	0.0202	0.002	0.0014	0.0018	0.0011	0.0403	0.0184	0.0259	0.067	0.0155	0.1077	0.0057
8	rs2436908	103557043	1.03	0.13807906481078	0.9	0.289513196358555	5.42808781430572	0.368599807557686	0.0176	0.01	0.019	0.0014	0.1645	0.0035	0.0023	0.0484	0.0018	0.1121	0.1618	0.0181	0.0041	0.1246	0.0202	0.002	0.0015	0.0019	0.0011	0.0403	0.0184	0.0259	0.067	0.0154	0.1077	0.0056
8	rs7007248	103558965	1.03	0.13807906481078	0.9	0.289513196358555	5.38940639818889	0.322624407591086	0.018	0.0101	0.019	0.0016	0.162	0.0037	0.0024	0.0488	0.0021	0.1118	0.1621	0.0176	0.0045	0.1242	0.0209	0.0022	0.0017	0.0019	0.0014	0.0392	0.0181	0.0262	0.0672	0.0157	0.1079	0.0058
8	rs16869546	103559001	1.03	0.13807906481078	0.9	0.289513196358555	5.36106139592319	0.312345494932485	0.0181	0.0101	0.019	0.0016	0.1619	0.0037	0.0024	0.0488	0.0021	0.1118	0.1621	0.0177	0.0045	0.1242	0.0209	0.0022	0.0018	0.0018	0.0014	0.0392	0.0181	0.0262	0.0673	0.0157	0.1079	0.0058
8	rs1368984	103559089	1.03	0.13807906481078	0.9	0.289513196358555	5.30242655201921	0.314513973969726	0.0181	0.0101	0.019	0.0016	0.1615	0.0038	0.0025	0.0488	0.0021	0.1119	0.162	0.0177	0.0045	0.1242	0.0209	0.0023	0.0018	0.0019	0.0014	0.0391	0.0181	0.0262	0.0673	0.0156	0.108	0.0057
8	rs7819812	103559822	1.03	0.13807906481078	0.9	0.289513196358555	5.01271177265208	0.281648798188484	0.0183	0.0101	0.0189	0.0017	0.1616	0.0039	0.0029	0.0494	0.0019	0.1116	0.1616	0.0177	0.0047	0.1236	0.0209	0.0023	0.002	0.0018	0.0014	0.039	0.018	0.026	0.0676	0.0157	0.1082	0.0056
8	rs2511733	103560356	1.03	0.13807906481078	0.9	0.289513196358555	4.91097132913156	0.273982392761181	0.0184	0.0101	0.0188	0.0018	0.1616	0.0041	0.0031	0.0493	0.0019	0.1114	0.1616	0.0176	0.0047	0.1234	0.021	0.0025	0.002	0.0018	0.0014	0.0389	0.0179	0.0258	0.0674	0.0157	0.1084	0.0056
8	rs71518873	103564462	1.03	0.13807906481078	0.9	0.289513196358555	4.77601245913817	0.267988377979886	0.0186	0.0099	0.0187	0.0019	0.1614	0.0041	0.0032	0.0496	0.0018	0.1111	0.1617	0.0175	0.0047	0.1236	0.0209	0.0025	0.0021	0.0018	0.0015	0.0389	0.0178	0.0258	0.0674	0.0158	0.1085	0.0055
8	rs1434280	103566684	1.03	0.13807906481078	0.9	0.289513196358555	4.76516410578042	0.272133711812303	0.0186	0.0098	0.0187	0.0019	0.1613	0.0042	0.0032	0.0497	0.0018	0.111	0.1617	0.0175	0.0047	0.1237	0.0209	0.0026	0.0022	0.0018	0.0015	0.0389	0.0178	0.0257	0.0673	0.0158	0.1085	0.0055
8	rs2248178	103569098	1.03	0.13807906481078	0.91	0.256642068151906	4.57955678543241	0.263748554311803	0.0187	0.0098	0.0187	0.0019	0.1612	0.0042	0.0032	0.0498	0.0018	0.1109	0.1616	0.0175	0.0047	0.1238	0.021	0.0026	0.0022	0.0018	0.0015	0.0389	0.0178	0.0257	0.0674	0.0157	0.1084	0.0055
8	rs2436895	103570782	1.03	0.13807906481078	0.91	0.256642068151906	4.55823132102153	0.26535033540418	0.0187	0.0098	0.0187	0.0019	0.1612	0.0042	0.0032	0.0498	0.0018	0.1108	0.1616	0.0175	0.0047	0.1238	0.021	0.0026	0.0022	0.0018	0.0015	0.0389	0.0178	0.0257	0.0674	0.0157	0.1084	0.0054
8	rs4734641	103572247	1.03	0.13807906481078	0.91	0.256642068151906	4.50720798812696	0.260440229975019	0.0189	0.0098	0.0187	0.0019	0.1613	0.0043	0.0032	0.0499	0.0018	0.1107	0.1616	0.0174	0.0047	0.1238	0.021	0.0026	0.0022	0.0018	0.0015	0.0387	0.0177	0.0256	0.0674	0.0156	0.1085	0.0055
8	rs16869594	103572462	1.03	0.13807906481078	0.91	0.256642068151906	4.47500512893217	0.257031619075699	0.0189	0.0097	0.0187	0.0019	0.1613	0.0043	0.0033	0.0499	0.0018	0.1107	0.1616	0.0174	0.0047	0.1238	0.021	0.0027	0.0022	0.0018	0.0015	0.0387	0.0177	0.0255	0.0673	0.0156	0.1085	0.0054
8	rs11995900	103573086	1.03	0.13807906481078	0.91	0.256642068151906	4.40629491860281	0.258961436124977	0.019	0.0097	0.0187	0.002	0.1612	0.0044	0.0032	0.05	0.0018	0.1107	0.1616	0.0174	0.0048	0.1238	0.021	0.0027	0.0023	0.0019	0.0015	0.0386	0.0177	0.0254	0.0672	0.0155	0.1085	0.0054
8	rs2436893	103574663	1.03	0.13807906481078	0.92	0.226487429171296	4.36910770344322	0.25578533317104	0.0193	0.0097	0.0189	0.0021	0.1611	0.0047	0.0033	0.0502	0.0018	0.1104	0.1615	0.0173	0.0048	0.1238	0.021	0.0029	0.0025	0.0019	0.0015	0.0384	0.0177	0.0251	0.0669	0.0154	0.1084	0.0054
8	rs77452828	103575777	1.03	0.13807906481078	0.92	0.226487429171296	3.70654407280042	0.248123604624447	0.0196	0.0094	0.0192	0.0022	0.1616	0.0049	0.0034	0.0502	0.0019	0.1097	0.1622	0.0176	0.0048	0.1238	0.0209	0.0031	0.0025	0.0019	0.0015	0.0375	0.0177	0.0253	0.0667	0.015	0.1081	0.0053
8	rs2436889	103576658	1.03	0.13807906481078	0.92	0.226487429171296	3.60114327255764	0.264549066928429	0.0197	0.0093	0.0193	0.0023	0.1618	0.005	0.0035	0.0502	0.0019	0.1094	0.1624	0.0177	0.0048	0.1238	0.0209	0.0031	0.0026	0.0019	0.0015	0.0373	0.0176	0.0253	0.0666	0.0149	0.108	0.0053
8	rs34080307	103577222	1.03	0.13807906481078	0.92	0.226487429171296	3.58045425878887	0.267873511848278	0.0197	0.0093	0.0193	0.0023	0.1618	0.005	0.0035	0.0502	0.0019	0.1094	0.1624	0.0177	0.0048	0.1238	0.0209	0.0031	0.0026	0.0019	0.0015	0.0373	0.0176	0.0253	0.0666	0.0149	0.108	0.0053
8	rs2436884	103579537	1.03	0.13807906481078	0.92	0.226487429171296	3.42620736498089	0.28025007722572	0.0197	0.0092	0.0194	0.0023	0.1621	0.0052	0.0035	0.0503	0.0019	0.1096	0.1626	0.0177	0.0048	0.1238	0.0209	0.0032	0.0026	0.0019	0.0015	0.0372	0.0176	0.0242	0.0668	0.015	0.108	0.0052
8	rs2436972	103581839	1.03	0.13807906481078	0.92	0.226487429171296	3.29495646367491	0.293150806912992	0.0198	0.0092	0.02	0.0023	0.1626	0.0051	0.0034	0.0503	0.0018	0.11	0.1628	0.0177	0.0047	0.1237	0.0216	0.0032	0.0026	0.0019	0.0015	0.0371	0.0174	0.0236	0.066	0.015	0.1075	0.0051
8	rs2511745	103584390	1.03	0.13807906481078	0.92	0.226487429171296	3.12440076987741	0.32189561956848	0.0199	0.0091	0.0201	0.0023	0.1634	0.0052	0.0033	0.05	0.0017	0.11	0.1627	0.0179	0.0046	0.1238	0.0217	0.0034	0.0027	0.0019	0.0015	0.0368	0.0173	0.0234	0.0656	0.015	0.1075	0.0051
8	rs78424199	103585295	1.03	0.13807906481078	0.92	0.226487429171296	3.0385232234773	0.315720605577904	0.02	0.0091	0.0202	0.0023	0.1634	0.0052	0.0033	0.05	0.0017	0.1099	0.1626	0.0178	0.0045	0.124	0.0217	0.0035	0.0027	0.0019	0.0015	0.0368	0.0174	0.0233	0.0656	0.015	0.1076	0.005
8	rs76663315	103586394	1.03	0.13807906481078	0.92	0.226487429171296	3.00933705280646	0.31306782631699	0.02	0.0091	0.0202	0.0023	0.1633	0.0052	0.0033	0.0501	0.0017	0.1099	0.1626	0.0178	0.0045	0.1241	0.0217	0.0035	0.0027	0.0019	0.0014	0.0368	0.0174	0.0232	0.0657	0.015	0.1076	0.005
8	rs13249845	103586800	1.03	0.13807906481078	0.92	0.226487429171296	2.98627391900728	0.302523690703936	0.02	0.0091	0.0202	0.0023	0.1634	0.0052	0.0033	0.0501	0.0017	0.1099	0.1625	0.0178	0.0045	0.1241	0.0217	0.0035	0.0027	0.0019	0.0014	0.0367	0.0174	0.0232	0.0657	0.015	0.1076	0.005
8	rs4734644	103587620	1.03	0.13807906481078	0.92	0.226487429171296	2.89105191845954	0.295160234647221	0.02	0.0091	0.0203	0.0023	0.1633	0.0052	0.0033	0.0501	0.0017	0.1098	0.1624	0.0178	0.0044	0.1241	0.0217	0.0035	0.0027	0.0019	0.0014	0.0367	0.0174	0.0232	0.0657	0.015	0.1076	0.005
8	rs4734646	103591361	1.03	0.13807906481078	0.92	0.226487429171296	2.47628575885847	0.293386994562684	0.02	0.0091	0.0206	0.0023	0.1632	0.0052	0.0033	0.0502	0.0017	0.1098	0.1621	0.0179	0.0043	0.1244	0.0218	0.0035	0.0028	0.002	0.0015	0.0364	0.0174	0.0233	0.0657	0.0151	0.1074	0.0049
