## Supplementary Tab. 2 for "Sparse haplotype-based fine-scale local ancestry inference at scale reveals recent selection on immune responses": 304206_file03 (part 83 of 161)

Chromosome	rs_number	hg19_GRCh37_Position	LDAS_26pop	-log10(p_LDAS_26pop)	LDAS_5continent	-log10(p_LDAS_5continent)	-log10(p_AAS_26pop)	-log10(p_AAS_5continent)	prob_ACB	prob_ASW	prob_BEB	prob_CDX	prob_CEU	prob_CHB	prob_CHS	prob_CLM	prob_ESN	prob_FIN	prob_GBR	prob_GIH	prob_GWD	prob_IBS	prob_ITU	prob_JPT	prob_KHV	prob_LWK	prob_MSL	prob_MXL	prob_PEL	prob_PJL	prob_PUR	prob_STU	prob_TSI	prob_YRI
8	rs2436917	103591981	1.03	0.13807906481078	0.92	0.226487429171296	2.4316821814879	0.292442589675527	0.02	0.0091	0.0206	0.0023	0.1632	0.0052	0.0033	0.0503	0.0017	0.1097	0.162	0.018	0.0043	0.1245	0.0218	0.0035	0.0028	0.002	0.0015	0.0364	0.0174	0.0233	0.0656	0.0152	0.1074	0.0048
8	rs117305751	103598158	1.02	0.157502178544443	0.92	0.226487429171296	0.795671612494663	0.239315944137995	0.0201	0.0089	0.0222	0.0023	0.1622	0.0053	0.0031	0.0515	0.0017	0.1079	0.1586	0.0194	0.0044	0.126	0.0215	0.0038	0.0029	0.0024	0.0017	0.0348	0.018	0.023	0.0658	0.0157	0.1087	0.0041
8	rs56131612	103602469	1.02	0.157502178544443	0.92	0.226487429171296	0.787038269823752	0.243094134555657	0.0201	0.0089	0.0222	0.0023	0.1622	0.0053	0.0031	0.0515	0.0017	0.1079	0.1586	0.0194	0.0044	0.126	0.0215	0.0038	0.0029	0.0024	0.0017	0.0348	0.018	0.023	0.0658	0.0157	0.1087	0.0041
8	rs17528227	103606955	1.02	0.157502178544443	0.92	0.226487429171296	0.768434748711073	0.238208322460195	0.0201	0.009	0.0222	0.0023	0.1621	0.0053	0.0031	0.0515	0.0017	0.1079	0.1585	0.0194	0.0044	0.126	0.0214	0.0039	0.0029	0.0024	0.0017	0.0347	0.018	0.023	0.0658	0.0157	0.1087	0.004
8	rs2436928	103611260	1.02	0.157502178544443	0.92	0.226487429171296	0.749949656332093	0.244655343842672	0.0201	0.009	0.0222	0.0023	0.1621	0.0053	0.0031	0.0515	0.0017	0.1079	0.1584	0.0194	0.0044	0.126	0.0214	0.0039	0.0029	0.0024	0.0017	0.0347	0.018	0.023	0.0658	0.0157	0.1087	0.004
8	rs2511657	103616359	1.02	0.157502178544443	0.93	0.198940398764014	0.605259723151666	0.245101988245849	0.0201	0.0092	0.0223	0.0023	0.162	0.0053	0.0031	0.0516	0.0017	0.1078	0.1583	0.0196	0.0045	0.1262	0.0212	0.0039	0.0029	0.0024	0.0017	0.0346	0.0181	0.023	0.0658	0.0158	0.1086	0.0039
8	rs57376184	103617167	1.02	0.157502178544443	0.93	0.198940398764014	0.619967432004617	0.252621592306637	0.0202	0.0092	0.0224	0.0023	0.162	0.0053	0.0031	0.0515	0.0018	0.1078	0.1584	0.0196	0.0045	0.1263	0.0212	0.0039	0.0029	0.0024	0.0017	0.0347	0.0181	0.0229	0.0654	0.0158	0.1087	0.0039
8	rs2511679	103620164	1.02	0.157502178544443	0.93	0.198940398764014	0.600507870059568	0.263862866923018	0.0201	0.0092	0.0224	0.0023	0.1621	0.0053	0.0031	0.0515	0.0018	0.1078	0.1584	0.0196	0.0045	0.1264	0.0212	0.0039	0.0029	0.0025	0.0017	0.0347	0.0181	0.0229	0.0654	0.0158	0.1087	0.0039
8	rs17773046	103630197	1.02	0.157502178544443	0.93	0.198940398764014	0.575660067681908	0.260667970731158	0.02	0.0093	0.0224	0.0023	0.162	0.0053	0.0031	0.0514	0.0018	0.1077	0.1583	0.0196	0.0045	0.1266	0.0211	0.0038	0.0029	0.0025	0.0017	0.0349	0.0181	0.0228	0.0653	0.0158	0.1088	0.0039
8	rs2436956	103640076	1.02	0.157502178544443	0.93	0.198940398764014	0.557860254237574	0.259984935510679	0.0199	0.0093	0.0225	0.0022	0.162	0.0052	0.003	0.0514	0.0018	0.1075	0.1583	0.0197	0.0046	0.1268	0.0211	0.0038	0.0028	0.0026	0.0017	0.0351	0.018	0.0228	0.0652	0.0158	0.1089	0.0039
8	rs62523307	103641380	1.02	0.157502178544443	0.93	0.198940398764014	0.538557803342488	0.259643628469326	0.0199	0.0094	0.0225	0.0022	0.162	0.0052	0.003	0.0514	0.0019	0.1074	0.1582	0.0197	0.0046	0.1268	0.021	0.0038	0.0028	0.0026	0.0017	0.0351	0.018	0.0228	0.0651	0.016	0.1089	0.0039
8	rs10216754	103641435	1.02	0.157502178544443	0.93	0.198940398764014	0.540846693260321	0.261693574608818	0.0199	0.0094	0.0225	0.0022	0.162	0.0052	0.003	0.0514	0.0019	0.1074	0.1582	0.0196	0.0046	0.1268	0.021	0.0038	0.0028	0.0026	0.0017	0.0352	0.018	0.0228	0.0651	0.016	0.1089	0.0039
8	rs7827122	103644994	1.02	0.157502178544443	0.93	0.198940398764014	0.520991076972444	0.252396086480084	0.0199	0.0094	0.0225	0.0022	0.1621	0.0052	0.003	0.0513	0.0019	0.1074	0.1585	0.0196	0.0046	0.1267	0.0211	0.0038	0.0028	0.0026	0.0017	0.0352	0.018	0.0228	0.0651	0.016	0.1088	0.0039
8	rs35155104	103646559	1.02	0.157502178544443	0.93	0.198940398764014	0.521055389822579	0.2516073173035	0.0199	0.0094	0.0225	0.0022	0.1621	0.0052	0.003	0.0513	0.0019	0.1074	0.1585	0.0196	0.0046	0.1268	0.021	0.0038	0.0028	0.0026	0.0017	0.0352	0.018	0.0228	0.0651	0.0159	0.1089	0.0039
8	rs12675239	103651690	1.02	0.157502178544443	0.93	0.198940398764014	0.499912039098809	0.245437141713546	0.0199	0.0094	0.0225	0.0022	0.1621	0.0052	0.003	0.0514	0.0019	0.1074	0.1584	0.0196	0.0046	0.1267	0.0209	0.0038	0.0028	0.0026	0.0017	0.0352	0.0182	0.0227	0.0651	0.0159	0.1089	0.0039
8	rs17187593	103655890	1.02	0.157502178544443	0.93	0.198940398764014	0.454126968941527	0.242648660608635	0.0199	0.0094	0.0225	0.0022	0.1621	0.0052	0.003	0.0514	0.0019	0.1074	0.1584	0.0197	0.0046	0.1267	0.0209	0.0038	0.0028	0.0027	0.0017	0.0352	0.0182	0.0227	0.0651	0.0159	0.1089	0.0038
8	rs2436969	103657109	1.02	0.157502178544443	0.93	0.198940398764014	0.425343263205192	0.229735260309747	0.0199	0.0095	0.0224	0.0022	0.1621	0.0053	0.0029	0.0516	0.0019	0.1074	0.1583	0.0196	0.0046	0.1267	0.0208	0.0038	0.0028	0.0027	0.0017	0.0351	0.0182	0.0226	0.0651	0.0159	0.1088	0.0038
8	rs72685123	103659105	1.02	0.157502178544443	0.93	0.198940398764014	0.393114814101647	0.218235188306108	0.02	0.0096	0.0224	0.0022	0.1621	0.0053	0.0029	0.0515	0.002	0.1071	0.1583	0.0196	0.0047	0.1265	0.0207	0.0038	0.0028	0.0027	0.0018	0.0351	0.0182	0.0226	0.0653	0.016	0.1089	0.0037
8	Affx-31235855	103664310	1.02	0.157502178544443	0.93	0.198940398764014	0.377644360495832	0.213625497193365	0.02	0.0096	0.0224	0.0023	0.1621	0.0053	0.0029	0.0515	0.002	0.107	0.1582	0.0196	0.0047	0.1264	0.0207	0.0038	0.0028	0.0028	0.0018	0.0352	0.0182	0.0226	0.0654	0.016	0.109	0.0037
8	rs78743334	103675410	1.02	0.157502178544443	0.93	0.198940398764014	0.34528978153194	0.211066798329293	0.0201	0.0097	0.0224	0.0023	0.1621	0.0053	0.0029	0.0514	0.0021	0.1069	0.1581	0.0195	0.0048	0.1262	0.0206	0.0038	0.0028	0.0028	0.0019	0.0351	0.0181	0.0226	0.0655	0.016	0.109	0.0037
8	rs7002992	103676605	1.02	0.157502178544443	0.93	0.198940398764014	0.340068295968253	0.21255813402868	0.0201	0.0097	0.0224	0.0023	0.1621	0.0053	0.0029	0.0514	0.0021	0.1069	0.1581	0.0196	0.0048	0.1262	0.0206	0.0039	0.0028	0.0028	0.0019	0.0351	0.0181	0.0226	0.0655	0.0161	0.109	0.0037
8	rs117792051	103679908	1.02	0.157502178544443	0.93	0.198940398764014	0.330773656987013	0.20798869413567	0.0201	0.0097	0.0224	0.0023	0.162	0.0053	0.0029	0.0514	0.0021	0.1069	0.158	0.0196	0.0048	0.1261	0.0205	0.0039	0.0028	0.0028	0.0019	0.0351	0.0181	0.0226	0.0655	0.016	0.109	0.0037
8	rs2436941	103683725	1.02	0.157502178544443	0.93	0.198940398764014	0.320805489152083	0.204925658155829	0.0201	0.0098	0.0224	0.0023	0.1619	0.0053	0.0029	0.0513	0.0021	0.1069	0.1581	0.0196	0.0049	0.1261	0.0205	0.0039	0.0028	0.0028	0.0019	0.0351	0.0181	0.0226	0.0656	0.016	0.1088	0.0037
8	rs2436947	103688695	1.02	0.157502178544443	0.93	0.198940398764014	0.294122609223843	0.198428254519909	0.0201	0.0098	0.0223	0.0023	0.1617	0.0054	0.0029	0.0512	0.0022	0.1068	0.1579	0.0197	0.005	0.1262	0.0205	0.0039	0.0028	0.0029	0.002	0.035	0.0181	0.0226	0.0656	0.016	0.1087	0.0037
8	rs9886429	103693821	1.02	0.157502178544443	0.94	0.173887076546345	0.241158754030628	0.185851008116084	0.0204	0.0102	0.0223	0.0025	0.1606	0.0055	0.003	0.0506	0.0026	0.1067	0.1573	0.0205	0.0055	0.1264	0.0205	0.0041	0.003	0.0032	0.0025	0.0347	0.0181	0.0227	0.066	0.016	0.1074	0.0035
8	rs2511692	103694272	1.02	0.157502178544443	0.94	0.173887076546345	0.216374344837998	0.180878975749788	0.0204	0.0104	0.0225	0.0026	0.1608	0.0056	0.003	0.0506	0.0027	0.1066	0.157	0.0207	0.0056	0.1267	0.0203	0.004	0.003	0.0033	0.0025	0.0344	0.0181	0.0228	0.0661	0.016	0.1069	0.0032
8	rs75966470	103694401	1.02	0.157502178544443	0.94	0.173887076546345	0.221129145306592	0.181384203457618	0.0205	0.0105	0.0225	0.0026	0.1608	0.0056	0.003	0.0505	0.0027	0.1066	0.157	0.0207	0.0056	0.1267	0.0203	0.004	0.003	0.0033	0.0024	0.0344	0.0181	0.0228	0.0661	0.016	0.1069	0.0032
8	rs34758222	103695901	1.02	0.157502178544443	0.93	0.198940398764014	0.221872145373421	0.184120783360023	0.0207	0.0105	0.0225	0.0026	0.1608	0.0056	0.003	0.0505	0.0027	0.1066	0.1568	0.0207	0.0057	0.1266	0.0202	0.004	0.003	0.0033	0.0024	0.0343	0.0181	0.0228	0.0661	0.0159	0.1069	0.0032
8	rs59808494	103696407	1.02	0.157502178544443	0.93	0.198940398764014	0.223403796870165	0.18513789203775	0.0208	0.0105	0.0225	0.0026	0.1608	0.0056	0.003	0.0505	0.0027	0.1066	0.1567	0.0207	0.0057	0.1266	0.0202	0.004	0.003	0.0033	0.0024	0.0342	0.018	0.0228	0.066	0.0159	0.1068	0.0032
8	rs11986282	103697783	1.02	0.157502178544443	0.93	0.198940398764014	0.234289969639181	0.184222407867754	0.021	0.0105	0.0225	0.0027	0.1606	0.0057	0.003	0.0506	0.0028	0.1066	0.1566	0.0208	0.0057	0.1265	0.0202	0.0039	0.003	0.0034	0.0025	0.0342	0.018	0.0229	0.066	0.0159	0.1068	0.0032
8	rs2511702	103704029	1.02	0.157502178544443	0.93	0.198940398764014	0.292294505992055	0.184629097908098	0.021	0.0107	0.0226	0.003	0.1589	0.0061	0.0032	0.0506	0.0029	0.1068	0.1552	0.0211	0.0063	0.1264	0.0204	0.0041	0.0034	0.0036	0.0026	0.034	0.0181	0.0231	0.0654	0.0158	0.1068	0.0033
8	rs2511700	103707325	1.02	0.157502178544443	0.93	0.198940398764014	0.31683285867687	0.16870356327406	0.0209	0.0109	0.0226	0.0031	0.1582	0.0061	0.0032	0.0506	0.003	0.1066	0.1544	0.0215	0.0064	0.126	0.0206	0.0041	0.0034	0.0036	0.0027	0.034	0.0181	0.0233	0.0657	0.0157	0.1073	0.0034
8	rs2513928	103712079	1.02	0.157502178544443	0.93	0.198940398764014	0.512407408059501	0.180374233113658	0.021	0.011	0.0226	0.0033	0.1565	0.0065	0.0035	0.051	0.0033	0.1058	0.1518	0.0229	0.0069	0.1257	0.0211	0.0042	0.0036	0.0041	0.0029	0.0333	0.0177	0.0236	0.0652	0.016	0.1089	0.0034
8	rs55832343	103712231	1.02	0.157502178544443	0.93	0.198940398764014	0.542484423053521	0.183511439987913	0.021	0.011	0.0225	0.0033	0.1565	0.0065	0.0035	0.051	0.0033	0.1058	0.1517	0.0229	0.0069	0.1257	0.0211	0.0042	0.0036	0.0041	0.003	0.0332	0.0177	0.0236	0.0652	0.0159	0.1089	0.0034
8	rs58643907	103713674	1.02	0.157502178544443	0.93	0.198940398764014	0.608437217211711	0.19272363959309	0.0208	0.0111	0.0225	0.0034	0.1566	0.0066	0.0036	0.051	0.0034	0.1059	0.151	0.0232	0.007	0.1255	0.0212	0.0042	0.0037	0.0042	0.003	0.0329	0.0177	0.0236	0.0648	0.016	0.1091	0.0033
8	rs2511695	103714153	1.02	0.157502178544443	0.93	0.198940398764014	0.622131671788662	0.196139671571806	0.0208	0.0111	0.0225	0.0034	0.1565	0.0066	0.0037	0.0511	0.0034	0.1059	0.1508	0.0232	0.007	0.1255	0.0213	0.0043	0.0037	0.0042	0.003	0.0327	0.0177	0.0237	0.0647	0.016	0.1092	0.0032
8	rs13249179	103720185	1.02	0.157502178544443	0.93	0.198940398764014	0.995012488247415	0.227332663539369	0.02	0.0114	0.0223	0.0038	0.1573	0.007	0.004	0.0518	0.0036	0.1065	0.146	0.0244	0.0075	0.1252	0.0218	0.0044	0.0041	0.0045	0.0032	0.031	0.0177	0.0242	0.0634	0.0166	0.1106	0.003
8	rs55902502	103722131	1.02	0.157502178544443	0.93	0.198940398764014	1.02240125683809	0.241869709248799	0.0198	0.0115	0.0223	0.0039	0.1574	0.0071	0.0042	0.052	0.0037	0.1064	0.1448	0.0246	0.0077	0.1254	0.0218	0.0045	0.0043	0.0045	0.0033	0.0307	0.0178	0.0243	0.063	0.0167	0.1108	0.0031
8	rs4236768	103725498	1.02	0.157502178544443	0.93	0.198940398764014	1.02023709523893	0.242092185144619	0.0196	0.0115	0.0222	0.004	0.1577	0.0069	0.0043	0.0523	0.0036	0.1061	0.1435	0.0251	0.0078	0.1252	0.0219	0.0045	0.0044	0.0045	0.0032	0.0303	0.0176	0.0245	0.063	0.0169	0.1112	0.003
8	rs1317883	103727714	1.02	0.157502178544443	0.93	0.198940398764014	1.03925828840549	0.250481859145932	0.0196	0.0115	0.0222	0.004	0.1577	0.0069	0.0044	0.0523	0.0036	0.106	0.1434	0.0251	0.0078	0.1252	0.022	0.0045	0.0044	0.0045	0.0032	0.0302	0.0175	0.0245	0.063	0.0169	0.1112	0.003
8	rs2513933	103729583	1.02	0.157502178544443	0.93	0.198940398764014	1.04047908989595	0.251945265711703	0.0196	0.0116	0.0222	0.004	0.1577	0.0069	0.0044	0.0524	0.0036	0.106	0.1432	0.0252	0.0078	0.1251	0.022	0.0046	0.0044	0.0045	0.0032	0.0302	0.0175	0.0245	0.063	0.0169	0.1113	0.003
8	rs62523331	103731962	1.02	0.157502178544443	0.93	0.198940398764014	0.989793404245636	0.220282308031626	0.0186	0.0124	0.0222	0.005	0.1579	0.0079	0.0058	0.0541	0.0035	0.1044	0.1315	0.0288	0.008	0.1227	0.0228	0.0052	0.0058	0.0049	0.0029	0.031	0.016	0.026	0.0637	0.0176	0.1135	0.003
8	rs80200900	103732081	1.02	0.157502178544443	0.93	0.198940398764014	1.02560763186739	0.213305102836358	0.0186	0.0123	0.0222	0.0051	0.1576	0.008	0.0058	0.0543	0.0035	0.1041	0.1307	0.0292	0.008	0.1228	0.0229	0.0052	0.0059	0.0049	0.0028	0.0311	0.0159	0.0261	0.0637	0.0177	0.1135	0.003
8	rs28366584	103733478	1.01	0.178854520006857	0.93	0.198940398764014	1.31160156300535	0.245548891923571	0.0185	0.0126	0.0221	0.0059	0.1561	0.0088	0.0067	0.0548	0.0036	0.1035	0.1267	0.0303	0.0082	0.1231	0.0229	0.0057	0.0067	0.005	0.0028	0.0314	0.0155	0.026	0.0637	0.0181	0.1132	0.003
8	rs2513938	103733941	1.01	0.178854520006857	0.93	0.198940398764014	1.32154833115873	0.258052722464064	0.0185	0.0126	0.0221	0.006	0.1561	0.0089	0.0068	0.0548	0.0036	0.1035	0.1265	0.0304	0.0081	0.1233	0.0229	0.0057	0.0067	0.005	0.0028	0.0314	0.0155	0.026	0.0637	0.0181	0.113	0.003
8	rs76290957	103734960	1.01	0.178854520006857	0.93	0.198940398764014	1.35939141117923	0.277226858718505	0.0185	0.0126	0.0221	0.006	0.1559	0.0089	0.0068	0.0549	0.0036	0.1035	0.1265	0.0305	0.0081	0.1233	0.023	0.0057	0.0067	0.0051	0.0028	0.0314	0.0155	0.0259	0.0637	0.0181	0.113	0.003
8	rs2436864	103734961	1.01	0.178854520006857	0.93	0.198940398764014	1.36355638584697	0.277923629930956	0.0185	0.0126	0.0221	0.006	0.156	0.0089	0.0068	0.0549	0.0036	0.1036	0.1265	0.0306	0.0081	0.1233	0.023	0.0057	0.0067	0.0051	0.0028	0.0314	0.0155	0.0259	0.0636	0.0181	0.1129	0.003
8	rs11995590	103738088	1.01	0.178854520006857	0.93	0.198940398764014	1.35252484396666	0.276878674942021	0.0185	0.0127	0.0221	0.006	0.1558	0.0089	0.0069	0.0548	0.0036	0.1037	0.1265	0.0306	0.008	0.1233	0.023	0.0057	0.0068	0.0051	0.0028	0.0314	0.0155	0.0259	0.0637	0.0181	0.1127	0.003
8	rs2436862	103739507	1.01	0.178854520006857	0.93	0.198940398764014	1.32509394772119	0.277226858718505	0.0185	0.0127	0.0221	0.006	0.1557	0.0089	0.0069	0.0549	0.0036	0.1038	0.1265	0.0306	0.008	0.1233	0.023	0.0057	0.0068	0.0051	0.0028	0.0314	0.0155	0.0259	0.0638	0.0182	0.1125	0.003
8	rs12679376	103739704	1.01	0.178854520006857	0.93	0.198940398764014	1.32921904360912	0.277691313097827	0.0185	0.0127	0.0221	0.006	0.1557	0.0089	0.0069	0.0549	0.0036	0.1038	0.1265	0.0306	0.008	0.1233	0.023	0.0057	0.0068	0.0051	0.0028	0.0314	0.0155	0.0259	0.0638	0.0182	0.1125	0.003
8	rs80003019	103741649	1.01	0.178854520006857	0.93	0.198940398764014	1.32039917402359	0.276530625869637	0.0185	0.0127	0.0221	0.006	0.1556	0.0089	0.007	0.0549	0.0036	0.1038	0.1264	0.0307	0.008	0.1232	0.023	0.0058	0.0068	0.0051	0.0028	0.0314	0.0155	0.0259	0.0639	0.0181	0.1125	0.003
8	rs871561	103741756	1.01	0.178854520006857	0.93	0.198940398764014	1.31379887475786	0.278504683205491	0.0185	0.0127	0.0221	0.006	0.1556	0.0089	0.007	0.0549	0.0036	0.1038	0.1264	0.0307	0.008	0.1232	0.023	0.0058	0.0068	0.0051	0.0028	0.0314	0.0155	0.0259	0.0639	0.0181	0.1125	0.003
8	rs2436860	103742049	1.01	0.178854520006857	0.93	0.198940398764014	1.31169706927869	0.270749743764592	0.0185	0.0126	0.0221	0.006	0.1556	0.0089	0.007	0.0549	0.0036	0.1039	0.1264	0.0307	0.008	0.1231	0.023	0.0058	0.0068	0.0051	0.0028	0.0314	0.0155	0.0259	0.0639	0.0181	0.1125	0.003
8	rs2436883	103753672	1.01	0.178854520006857	0.92	0.226487429171296	1.36559218112592	0.302046984679206	0.0183	0.0126	0.0221	0.0062	0.1562	0.009	0.0071	0.0547	0.0036	0.1038	0.1259	0.0311	0.0081	0.1228	0.023	0.006	0.0069	0.0051	0.0027	0.0312	0.0156	0.026	0.0638	0.0184	0.112	0.003
8	rs10955290	103754111	1.01	0.178854520006857	0.92	0.226487429171296	1.36433179251331	0.289850242052787	0.0183	0.0126	0.022	0.0062	0.1562	0.009	0.0071	0.0547	0.0036	0.1037	0.1259	0.0312	0.0081	0.1227	0.023	0.006	0.0069	0.0051	0.0027	0.0312	0.0156	0.0259	0.0638	0.0184	0.112	0.003
8	rs4734667	103757280	1.01	0.178854520006857	0.92	0.226487429171296	1.2944535209908	0.289379659456013	0.0181	0.0125	0.022	0.0063	0.156	0.009	0.0072	0.0547	0.0036	0.1035	0.1257	0.0315	0.008	0.1226	0.023	0.0061	0.007	0.005	0.0026	0.0312	0.0158	0.026	0.0637	0.0187	0.1116	0.0029
8	rs2513894	103759840	1	0.202230525110681	0.92	0.226487429171296	1.26955328105447	0.487510419262936	0.0175	0.0126	0.0221	0.0076	0.1552	0.0093	0.0077	0.0547	0.0034	0.1028	0.1248	0.0329	0.0077	0.122	0.0231	0.0065	0.0077	0.0047	0.0024	0.0313	0.0167	0.0262	0.0635	0.0196	0.1104	0.0027
8	rs2436880	103760916	1	0.202230525110681	0.92	0.226487429171296	1.30149288378965	0.554795101316123	0.0172	0.0126	0.0224	0.0079	0.1546	0.0095	0.0079	0.0549	0.0033	0.1025	0.1244	0.0334	0.0076	0.1217	0.023	0.0067	0.0081	0.0046	0.0023	0.0313	0.0168	0.0263	0.0634	0.0198	0.1101	0.0026
8	rs55882741	103765016	1	0.202230525110681	0.92	0.226487429171296	1.33354119309623	0.526703438630569	0.017	0.0126	0.0224	0.0081	0.1543	0.0095	0.0079	0.0548	0.0033	0.1027	0.124	0.0337	0.0075	0.1217	0.023	0.0067	0.0082	0.0046	0.0022	0.0313	0.017	0.0264	0.0633	0.02	0.1097	0.0026
8	rs62524038	103769096	1	0.202230525110681	0.92	0.226487429171296	1.36879358941428	0.570460997327925	0.0169	0.0126	0.0224	0.0082	0.1542	0.0096	0.0079	0.0547	0.0032	0.1025	0.1241	0.034	0.0074	0.1222	0.0231	0.0068	0.0084	0.0046	0.0021	0.0313	0.0171	0.0265	0.0632	0.0201	0.1094	0.0025
8	rs871187	103770205	1	0.202230525110681	0.92	0.226487429171296	1.3310433044047	0.577410202199999	0.0169	0.0126	0.0224	0.0082	0.154	0.0096	0.0079	0.0546	0.0032	0.1024	0.1242	0.0341	0.0073	0.1224	0.0231	0.0067	0.0084	0.0045	0.0021	0.0313	0.0174	0.0265	0.0632	0.0201	0.1093	0.0025
8	rs55880891	103770928	1	0.202230525110681	0.92	0.226487429171296	1.23605072054011	0.580394655003858	0.0167	0.0125	0.0224	0.0082	0.1541	0.0096	0.008	0.0546	0.0031	0.1024	0.1242	0.0343	0.0072	0.1228	0.0231	0.0068	0.0084	0.0044	0.002	0.0313	0.0175	0.0265	0.0632	0.0201	0.1091	0.0024
8	rs12541536	103773944	1	0.202230525110681	0.92	0.226487429171296	1.09503045974414	0.645503143873229	0.0162	0.0123	0.0224	0.0083	0.1547	0.0094	0.0081	0.0547	0.0028	0.1022	0.1241	0.0349	0.0067	0.1246	0.0232	0.0068	0.0085	0.0041	0.0018	0.0313	0.0181	0.0262	0.063	0.0201	0.1083	0.0021
8	rs28608974	103779823	1	0.202230525110681	0.92	0.226487429171296	1.07737107169379	0.666727529195561	0.0161	0.0121	0.0224	0.0083	0.1548	0.0095	0.0082	0.0548	0.0026	0.1022	0.1242	0.0352	0.0064	0.1252	0.0234	0.0067	0.0086	0.0039	0.0017	0.0309	0.0183	0.0261	0.0627	0.0201	0.1083	0.0019
8	rs17189142	103782370	1	0.202230525110681	0.93	0.198940398764014	1.05271890906266	0.656022384646358	0.0161	0.012	0.0224	0.0083	0.1548	0.0095	0.0082	0.0548	0.0026	0.1021	0.1247	0.0353	0.0064	0.1253	0.0235	0.0067	0.0086	0.0039	0.0017	0.0309	0.0184	0.0261	0.0626	0.0201	0.108	0.0019
8	rs117206695	103783719	1	0.202230525110681	0.93	0.198940398764014	1.03821234834653	0.645940659488987	0.0161	0.012	0.0224	0.0083	0.1548	0.0095	0.0082	0.0548	0.0026	0.1021	0.125	0.0353	0.0063	0.1254	0.0235	0.0067	0.0086	0.0039	0.0016	0.031	0.0184	0.0261	0.0626	0.0201	0.1079	0.0019
8	rs12678265	103790713	1	0.202230525110681	0.93	0.198940398764014	1.09182730348916	0.700562895930641	0.0161	0.0118	0.0224	0.0084	0.1545	0.0096	0.0082	0.0549	0.0025	0.102	0.1254	0.0354	0.0062	0.1254	0.0236	0.0067	0.0086	0.0038	0.0016	0.0306	0.0186	0.0259	0.0624	0.0201	0.1085	0.0018
8	rs1865336	103793370	1	0.202230525110681	0.93	0.198940398764014	1.08286068193409	0.732367467936615	0.016	0.0117	0.0225	0.0084	0.1543	0.0096	0.0083	0.0548	0.0025	0.1019	0.1253	0.0355	0.0062	0.126	0.0236	0.0067	0.0086	0.0038	0.0016	0.0305	0.0192	0.0259	0.0623	0.02	0.1082	0.0018
8	rs1991924	103794864	1	0.202230525110681	0.93	0.198940398764014	1.09948549181793	0.735369803636463	0.0159	0.0116	0.0226	0.0084	0.1542	0.0096	0.0083	0.0547	0.0025	0.1018	0.1252	0.0355	0.0061	0.1262	0.0236	0.0067	0.0087	0.0038	0.0015	0.0304	0.0195	0.0259	0.0623	0.02	0.1081	0.0018
8	rs2436875	103798918	1	0.202230525110681	0.93	0.198940398764014	1.03194565967618	0.793525928240614	0.0158	0.0116	0.0226	0.0084	0.1541	0.0097	0.0084	0.0545	0.0023	0.1018	0.1254	0.0356	0.0059	0.1266	0.0237	0.0067	0.0087	0.0038	0.0015	0.0304	0.0197	0.0259	0.0621	0.0201	0.108	0.0018
8	rs2513902	103802649	1	0.202230525110681	0.93	0.198940398764014	0.99278658739177	0.831426294590627	0.0158	0.0116	0.0228	0.0084	0.1539	0.0097	0.0084	0.0545	0.0022	0.1018	0.1255	0.0357	0.0057	0.1269	0.0238	0.0066	0.0087	0.0037	0.0014	0.0304	0.0199	0.0259	0.0619	0.0201	0.1082	0.0017
8	rs10955293	103809995	0.99	0.227721472602965	0.93	0.198940398764014	0.617667364551959	0.822800910582377	0.0155	0.0109	0.0233	0.0076	0.1535	0.0096	0.0073	0.0568	0.0012	0.1011	0.1282	0.0357	0.0038	0.1299	0.0234	0.0057	0.0078	0.0021	7e-04	0.0299	0.0222	0.0267	0.0618	0.0203	0.109	0.0011
8	rs17775215	103810054	0.99	0.227721472602965	0.93	0.198940398764014	0.620734992351639	0.857258993006604	0.0155	0.0109	0.0234	0.0076	0.1533	0.0096	0.0073	0.0568	0.0012	0.1012	0.1283	0.0358	0.0038	0.1299	0.0234	0.0057	0.0078	0.002	7e-04	0.0299	0.0222	0.0267	0.0617	0.0203	0.1091	0.0011
8	rs10108226	103819681	0.99	0.227721472602965	0.92	0.226487429171296	0.636177395764552	0.856948652887409	0.0157	0.0106	0.0235	0.0074	0.1522	0.0096	0.0072	0.0573	0.001	0.102	0.1285	0.0357	0.0035	0.1305	0.0232	0.0056	0.0077	0.0017	6e-04	0.0298	0.0226	0.0266	0.0615	0.0203	0.1098	0.001
8	rs12548786	103821150	0.99	0.227721472602965	0.92	0.226487429171296	0.63865010826722	0.856017771737236	0.0157	0.0106	0.0235	0.0073	0.1522	0.0096	0.0072	0.0573	0.001	0.102	0.1285	0.0357	0.0035	0.1305	0.0232	0.0056	0.0077	0.0017	6e-04	0.0298	0.0227	0.0266	0.0615	0.0203	0.1098	0.001
8	rs3836	103840360	0.99	0.227721472602965	0.92	0.226487429171296	0.673724304841212	0.979341909787752	0.0157	0.0106	0.0236	0.0073	0.152	0.0096	0.0071	0.0574	0.001	0.1023	0.1286	0.0357	0.0034	0.1308	0.0232	0.0056	0.0076	0.0017	6e-04	0.0298	0.0227	0.0265	0.0616	0.0202	0.11	9e-04
8	rs116846639	103844760	0.99	0.227721472602965	0.92	0.226487429171296	0.674811353520957	0.97918253807728	0.0157	0.0106	0.0236	0.0073	0.152	0.0096	0.0071	0.0574	0.001	0.1023	0.1286	0.0357	0.0034	0.1308	0.0232	0.0056	0.0076	0.0017	6e-04	0.0298	0.0227	0.0265	0.0616	0.0202	0.11	9e-04
8	rs79031142	103847247	0.99	0.227721472602965	0.92	0.226487429171296	0.673506989717677	0.979501286547394	0.0157	0.0106	0.0236	0.0073	0.152	0.0096	0.0071	0.0574	0.001	0.1023	0.1286	0.0357	0.0034	0.1307	0.0232	0.0056	0.0076	0.0017	6e-04	0.0298	0.0227	0.0265	0.0616	0.0202	0.11	9e-04
8	rs1062048	103851052	0.99	0.227721472602965	0.91	0.256642068151906	0.676116852228404	0.981414201181894	0.0157	0.0106	0.0236	0.0073	0.1521	0.0096	0.0071	0.0573	0.001	0.1022	0.1286	0.0357	0.0034	0.1307	0.0232	0.0056	0.0076	0.0017	6e-04	0.0298	0.0227	0.0265	0.0616	0.0203	0.11	9e-04
8	rs2570939	103857042	0.99	0.227721472602965	0.92	0.226487429171296	0.678585888124303	0.971061296477446	0.0157	0.0106	0.0236	0.0073	0.1521	0.0096	0.0071	0.0573	0.001	0.1023	0.1286	0.0357	0.0034	0.1307	0.0231	0.0056	0.0076	0.0017	6e-04	0.0298	0.0227	0.0264	0.0616	0.0202	0.11	9e-04
8	rs2570942	103861040	0.99	0.227721472602965	0.92	0.226487429171296	0.681058965745413	0.951371044953901	0.0157	0.0106	0.0236	0.0073	0.1521	0.0096	0.0071	0.0574	0.001	0.1023	0.1286	0.0357	0.0034	0.1308	0.0231	0.0056	0.0076	0.0017	6e-04	0.0298	0.0227	0.0265	0.0616	0.0203	0.1099	9e-04
8	rs1055376	103877434	0.99	0.227721472602965	0.92	0.226487429171296	0.952061629583064	1.03526498767857	0.0157	0.0106	0.0236	0.0073	0.1523	0.011	0.0071	0.0575	0.001	0.1025	0.1285	0.0347	0.0034	0.1306	0.0232	0.0055	0.0074	0.0017	6e-04	0.0298	0.0225	0.0265	0.0617	0.0203	0.1096	9e-04
8	rs10955294	103892855	0.99	0.227721472602965	0.92	0.226487429171296	0.934549828050471	1.04978181041468	0.0157	0.0106	0.0236	0.0073	0.1524	0.0109	0.0071	0.0576	0.001	0.1025	0.1284	0.0347	0.0034	0.1307	0.0232	0.0055	0.0074	0.0017	6e-04	0.0298	0.0225	0.0264	0.0617	0.0204	0.1097	9e-04
8	rs62522620	103897439	0.99	0.227721472602965	0.92	0.226487429171296	0.931713786641779	1.05301294765944	0.0157	0.0105	0.0236	0.0073	0.1525	0.0109	0.0071	0.0577	0.001	0.1025	0.1284	0.0347	0.0034	0.1308	0.0232	0.0055	0.0074	0.0017	6e-04	0.0298	0.0225	0.0264	0.0616	0.0203	0.1097	9e-04
8	rs601588	103914746	0.99	0.227721472602965	0.92	0.226487429171296	0.931963881428267	1.0455841362052	0.0157	0.0105	0.0236	0.0073	0.1525	0.0109	0.007	0.0577	0.001	0.1025	0.1284	0.0347	0.0034	0.1308	0.0232	0.0055	0.0074	0.0017	6e-04	0.0299	0.0225	0.0264	0.0616	0.0203	0.1096	9e-04
8	rs10505039	103916392	0.99	0.227721472602965	0.92	0.226487429171296	0.923891640176793	1.01725350622808	0.0158	0.0105	0.0236	0.0073	0.1525	0.0109	0.007	0.0577	9e-04	0.1025	0.1284	0.0347	0.0034	0.1308	0.0232	0.0055	0.0074	0.0017	6e-04	0.0299	0.0225	0.0264	0.0616	0.0203	0.1096	9e-04
8	rs587946	103940336	0.99	0.227721472602965	0.92	0.226487429171296	0.9008371886875	0.940923280685016	0.016	0.0105	0.0235	0.0071	0.1519	0.0108	0.0069	0.0591	7e-04	0.1021	0.1282	0.0349	0.0034	0.1314	0.0233	0.0053	0.0072	0.0015	8e-04	0.0301	0.0228	0.0263	0.0615	0.0204	0.109	9e-04
8	rs10505040	103945442	0.99	0.227721472602965	0.92	0.226487429171296	0.91974212361377	0.927343988597437	0.016	0.0105	0.0235	0.0071	0.1519	0.0108	0.0069	0.0592	7e-04	0.1019	0.1283	0.0349	0.0034	0.1315	0.0233	0.0052	0.0071	0.0015	8e-04	0.0301	0.0228	0.0263	0.0616	0.0204	0.1089	9e-04
8	rs605422	103945599	0.99	0.227721472602965	0.92	0.226487429171296	0.914855723139451	0.911132514229536	0.016	0.0105	0.0235	0.0071	0.1519	0.0108	0.0069	0.0591	7e-04	0.1019	0.1283	0.0349	0.0034	0.1315	0.0233	0.0052	0.0071	0.0015	8e-04	0.0301	0.0228	0.0262	0.0616	0.0204	0.1089	9e-04
8	rs939061	103953433	0.99	0.227721472602965	0.92	0.226487429171296	0.871289594884406	0.84733965667998	0.016	0.0106	0.0235	0.007	0.1519	0.0108	0.0068	0.0592	7e-04	0.1015	0.1285	0.0351	0.0034	0.1316	0.0233	0.0051	0.0071	0.0015	8e-04	0.0302	0.0228	0.0263	0.0617	0.0204	0.1087	9e-04
8	rs2458284	103963319	0.99	0.227721472602965	0.92	0.226487429171296	0.763297277997539	0.768874641287503	0.0161	0.0107	0.0236	0.0068	0.1515	0.0106	0.0068	0.0592	7e-04	0.1009	0.1284	0.035	0.0036	0.1323	0.0231	0.0051	0.0069	0.0017	0.0011	0.0305	0.0228	0.0265	0.0621	0.0204	0.1082	0.001
8	rs56255879	103963684	0.99	0.227721472602965	0.92	0.226487429171296	0.765519112684567	0.787728579616103	0.0161	0.0107	0.0236	0.0068	0.1515	0.0106	0.0068	0.0592	7e-04	0.1009	0.1284	0.035	0.0036	0.1323	0.0231	0.005	0.0069	0.0018	0.0011	0.0305	0.0228	0.0266	0.0621	0.0204	0.1081	0.001
8	rs2458285	103963878	0.99	0.227721472602965	0.93	0.198940398764014	0.763603570250932	0.775857377184999	0.0161	0.0107	0.0236	0.0068	0.1515	0.0106	0.0068	0.0592	7e-04	0.1009	0.1284	0.035	0.0036	0.1322	0.0231	0.005	0.0069	0.0018	0.0011	0.0305	0.0228	0.0266	0.0621	0.0204	0.1081	0.001
8	rs2668878	103968785	0.99	0.227721472602965	0.93	0.198940398764014	0.763220713322442	0.740329554254713	0.0161	0.0107	0.0236	0.0068	0.1516	0.0107	0.0068	0.0591	7e-04	0.1004	0.1285	0.0351	0.0036	0.1322	0.0231	0.0051	0.0069	0.0018	0.0011	0.0306	0.0228	0.0267	0.0621	0.0205	0.1078	0.001
8	rs117648491	103972010	0.99	0.227721472602965	0.93	0.198940398764014	0.745321330789305	0.694032464425304	0.0161	0.0108	0.0236	0.0068	0.1515	0.0107	0.0067	0.0591	8e-04	0.1002	0.1285	0.035	0.0036	0.1325	0.0231	0.0051	0.0068	0.0018	0.0011	0.0306	0.0229	0.0267	0.062	0.0204	0.1076	0.0011
8	rs6468852	103975989	0.99	0.227721472602965	0.93	0.198940398764014	0.521956166720553	0.476378703121901	0.0164	0.0112	0.0235	0.0065	0.1536	0.0104	0.0064	0.059	0.0011	0.0991	0.1276	0.0345	0.004	0.1338	0.0229	0.0051	0.0066	0.0023	0.0015	0.0311	0.0233	0.0264	0.0611	0.0201	0.1065	0.0014
8	rs2458286	103978699	0.99	0.227721472602965	0.93	0.198940398764014	0.515730303100966	0.459270901946827	0.0164	0.0112	0.0234	0.0065	0.1537	0.0104	0.0064	0.059	0.0012	0.0991	0.1275	0.0345	0.0041	0.1339	0.0228	0.0051	0.0065	0.0023	0.0015	0.0312	0.0234	0.0264	0.061	0.02	0.1065	0.0014
8	rs7827768	103980385	0.99	0.227721472602965	0.93	0.198940398764014	0.509731027431197	0.411043539350874	0.0164	0.0112	0.0234	0.0065	0.1537	0.0103	0.0064	0.059	0.0011	0.0991	0.1275	0.0345	0.0041	0.1339	0.0228	0.0051	0.0065	0.0024	0.0015	0.0312	0.0234	0.0264	0.0611	0.02	0.1064	0.0014
8	rs117917028	103982227	0.99	0.227721472602965	0.93	0.198940398764014	0.501236986560298	0.385243930028369	0.0164	0.0112	0.0234	0.0065	0.1537	0.0103	0.0064	0.0589	0.0011	0.0991	0.1275	0.0345	0.0041	0.134	0.0228	0.0051	0.0065	0.0024	0.0015	0.0312	0.0234	0.0263	0.061	0.02	0.1064	0.0014
8	rs556059	103992590	0.99	0.227721472602965	0.93	0.198940398764014	0.330414906644896	0.176654286745598	0.017	0.0117	0.023	0.006	0.1556	0.0096	0.0055	0.0584	0.0016	0.0988	0.1275	0.0342	0.0045	0.1353	0.0225	0.0048	0.0058	0.0028	0.0018	0.0322	0.0235	0.0256	0.061	0.0194	0.1052	0.002
8	rs78483911	103993456	0.99	0.227721472602965	0.93	0.198940398764014	0.327603220590217	0.149681578749105	0.0171	0.0117	0.0229	0.0059	0.1558	0.0095	0.0054	0.0584	0.0016	0.0987	0.1275	0.0342	0.0046	0.1354	0.0225	0.0048	0.0057	0.0028	0.0019	0.0323	0.0235	0.0255	0.061	0.0194	0.1052	0.002
8	rs72667279	103997023	0.99	0.227721472602965	0.93	0.198940398764014	0.337006965946819	0.113591350677242	0.0172	0.0118	0.0228	0.0058	0.1563	0.0094	0.0052	0.0584	0.0017	0.0981	0.1275	0.0342	0.0046	0.1359	0.0224	0.0047	0.0055	0.0028	0.0019	0.0324	0.0234	0.0253	0.061	0.0195	0.1051	0.0021
8	rs2646307	104003778	0.99	0.227721472602965	0.93	0.198940398764014	0.336644711284179	0.107178599216655	0.0173	0.0119	0.0228	0.0057	0.1563	0.0094	0.0052	0.0584	0.0017	0.0981	0.1275	0.0342	0.0046	0.136	0.0224	0.0047	0.0054	0.0028	0.0019	0.0325	0.0234	0.0253	0.061	0.0195	0.1051	0.0021
8	rs72669305	104017376	0.99	0.227721472602965	0.93	0.198940398764014	0.333342060717415	0.0919442287562431	0.0173	0.0119	0.0228	0.0057	0.1564	0.0093	0.0051	0.0584	0.0017	0.098	0.1275	0.0341	0.0046	0.136	0.0224	0.0046	0.0053	0.0028	0.0019	0.0325	0.0234	0.0253	0.061	0.0195	0.1052	0.0021
8	rs868907	104022269	0.99	0.227721472602965	0.93	0.198940398764014	0.332724699929036	0.0957466836223474	0.0173	0.0119	0.0228	0.0057	0.1564	0.0093	0.0051	0.0584	0.0017	0.098	0.1276	0.0342	0.0046	0.1361	0.0224	0.0046	0.0053	0.0028	0.0019	0.0325	0.0233	0.0253	0.061	0.0195	0.1052	0.0021
8	rs77481455	104035453	0.99	0.227721472602965	0.93	0.198940398764014	0.342778325310586	0.0689082558075355	0.0173	0.012	0.0228	0.0056	0.157	0.0092	0.005	0.0584	0.0018	0.0976	0.1278	0.034	0.0047	0.1361	0.022	0.0043	0.0052	0.0028	0.0019	0.0326	0.0235	0.0255	0.0612	0.0195	0.1052	0.0021
8	rs79321697	104039409	0.99	0.227721472602965	0.93	0.198940398764014	0.34528978153194	0.067308666105179	0.0174	0.012	0.0228	0.0055	0.1572	0.0092	0.005	0.0585	0.0018	0.0975	0.1278	0.034	0.0047	0.1361	0.022	0.0043	0.0051	0.0028	0.0019	0.0326	0.0236	0.0255	0.0612	0.0195	0.1052	0.0021
8	rs74831881	104045689	0.99	0.227721472602965	0.93	0.198940398764014	0.340484497732628	0.0640889964898821	0.0173	0.0121	0.0228	0.0055	0.1575	0.0092	0.0049	0.0585	0.0018	0.0975	0.1279	0.0339	0.0047	0.136	0.022	0.0042	0.0051	0.0029	0.002	0.0326	0.0236	0.0255	0.0612	0.0196	0.1052	0.0021
8	rs13271522	104052016	0.99	0.227721472602965	0.93	0.198940398764014	0.340848890848325	0.0647003949659433	0.0173	0.0121	0.0228	0.0055	0.1575	0.0092	0.0049	0.0585	0.0018	0.0974	0.1279	0.0339	0.0047	0.136	0.022	0.0042	0.0051	0.0029	0.002	0.0326	0.0236	0.0255	0.0612	0.0196	0.1052	0.0021
8	rs1398271	104067152	0.99	0.227721472602965	0.93	0.198940398764014	0.336230953881453	0.060009941834155	0.0173	0.0121	0.0227	0.0055	0.1578	0.0091	0.0049	0.0585	0.0018	0.0974	0.128	0.0339	0.0047	0.1358	0.0219	0.0042	0.0051	0.0029	0.002	0.0325	0.0236	0.0255	0.0612	0.0195	0.1051	0.0021
8	rs2458273	104078993	0.99	0.227721472602965	0.93	0.198940398764014	0.332519045442568	0.0590243768754411	0.0173	0.0121	0.0227	0.0055	0.1579	0.0091	0.0049	0.0582	0.0018	0.0973	0.1282	0.0339	0.0047	0.1358	0.0219	0.0042	0.005	0.0029	0.002	0.0326	0.0236	0.0255	0.0613	0.0195	0.1051	0.0021
8	rs17790247	104079048	0.99	0.227721472602965	0.93	0.198940398764014	0.332210687898356	0.0594834419363635	0.0173	0.0121	0.0227	0.0055	0.1579	0.0091	0.0049	0.0582	0.0018	0.0973	0.1281	0.0339	0.0047	0.1358	0.0219	0.0042	0.0051	0.0029	0.002	0.0327	0.0236	0.0255	0.0613	0.0195	0.1051	0.0021
8	rs2515206	104088562	0.99	0.227721472602965	0.93	0.198940398764014	0.142683864169306	0.0279897283905579	0.0179	0.013	0.0221	0.0045	0.161	0.0078	0.0041	0.0587	0.002	0.0975	0.1306	0.0325	0.0046	0.138	0.0211	0.0036	0.0043	0.0029	0.0018	0.0336	0.0228	0.0252	0.0609	0.0188	0.1038	0.0021
8	rs16870038	104089482	0.99	0.227721472602965	0.93	0.198940398764014	0.129949821427624	0.0431930576895719	0.0179	0.0132	0.0219	0.0041	0.1616	0.0076	0.0038	0.0587	0.002	0.0976	0.1315	0.0323	0.0046	0.1385	0.021	0.0035	0.0041	0.0029	0.0018	0.0336	0.0226	0.0253	0.0611	0.0185	0.1037	0.0021
8	rs61034362	104089549	0.99	0.227721472602965	0.93	0.198940398764014	0.131376808941707	0.0406562476859755	0.0179	0.0132	0.0219	0.0041	0.1617	0.0076	0.0038	0.0586	0.002	0.0976	0.1315	0.0322	0.0046	0.1385	0.0209	0.0035	0.004	0.0029	0.0018	0.0336	0.0226	0.0252	0.0611	0.0184	0.1037	0.0021
8	rs74613220	104090169	0.99	0.227721472602965	0.93	0.198940398764014	0.132170252797856	0.0274302294344924	0.0179	0.0132	0.0219	0.004	0.1618	0.0076	0.0037	0.0585	0.002	0.0976	0.1315	0.0322	0.0046	0.1386	0.0209	0.0035	0.004	0.0029	0.0019	0.0336	0.0226	0.0252	0.0612	0.0184	0.1038	0.0021
8	rs77342006	104090368	0.99	0.227721472602965	0.92	0.226487429171296	0.132384365006797	0.0265095516250392	0.0179	0.0132	0.0219	0.004	0.1618	0.0076	0.0037	0.0585	0.002	0.0976	0.1315	0.0322	0.0046	0.1386	0.0209	0.0035	0.004	0.0029	0.0019	0.0336	0.0226	0.0252	0.0612	0.0184	0.1038	0.0021
8	rs2453999	104090979	0.99	0.227721472602965	0.92	0.226487429171296	0.133181469580871	0.0252009633961589	0.0179	0.0132	0.0219	0.004	0.1619	0.0076	0.0037	0.0585	0.002	0.0976	0.1315	0.0322	0.0047	0.1386	0.0209	0.0035	0.004	0.0029	0.0019	0.0336	0.0226	0.0252	0.0612	0.0184	0.1038	0.0021
8	rs76165982	104094482	0.99	0.227721472602965	0.92	0.226487429171296	0.132078554418934	0.0253795931378097	0.0179	0.0132	0.0219	0.0039	0.1621	0.0076	0.0037	0.0585	0.002	0.0976	0.1316	0.0321	0.0047	0.1385	0.0209	0.0035	0.004	0.0029	0.0019	0.0336	0.0226	0.0251	0.0612	0.0183	0.1039	0.0021
8	rs59433874	104095597	0.99	0.227721472602965	0.92	0.226487429171296	0.13070768506593	0.0253795931378097	0.0179	0.0132	0.0218	0.0039	0.1622	0.0076	0.0037	0.0585	0.002	0.0976	0.1316	0.0321	0.0047	0.1385	0.0208	0.0035	0.004	0.0029	0.0019	0.0336	0.0226	0.0251	0.0613	0.0183	0.104	0.0021
8	rs2047375	104097396	0.99	0.227721472602965	0.93	0.198940398764014	0.128171819998384	0.0283185502207691	0.0179	0.0132	0.0218	0.0039	0.1623	0.0076	0.0037	0.0585	0.0021	0.0976	0.1316	0.0321	0.0047	0.1384	0.0208	0.0035	0.004	0.0029	0.0019	0.0336	0.0226	0.0251	0.0612	0.0184	0.104	0.002
8	rs16870060	104098515	0.99	0.227721472602965	0.92	0.226487429171296	0.126766049826877	0.0287439639838225	0.0178	0.0133	0.0217	0.0038	0.1629	0.0076	0.0037	0.0586	0.002	0.0975	0.1316	0.0322	0.0047	0.1381	0.0208	0.0036	0.0039	0.0028	0.0019	0.0336	0.0226	0.0252	0.0612	0.0186	0.1039	0.002
8	rs1110114	104098651	0.99	0.227721472602965	0.92	0.226487429171296	0.12664684372045	0.0285545245579515	0.0178	0.0133	0.0217	0.0038	0.163	0.0076	0.0037	0.0586	0.002	0.0975	0.1316	0.0322	0.0047	0.1381	0.0208	0.0036	0.0039	0.0028	0.0019	0.0336	0.0226	0.0252	0.0612	0.0186	0.1039	0.002
8	rs113325897	104098897	0.99	0.227721472602965	0.92	0.226487429171296	0.125103354149828	0.0292201243966722	0.0178	0.0133	0.0217	0.0038	0.1631	0.0076	0.0037	0.0587	0.002	0.0975	0.1316	0.0322	0.0047	0.138	0.0208	0.0036	0.0039	0.0028	0.0019	0.0336	0.0226	0.0252	0.0612	0.0186	0.1039	0.002
8	rs13278305	104099952	0.99	0.227721472602965	0.92	0.226487429171296	0.123718160981222	0.0290768923996497	0.0178	0.0133	0.0216	0.0038	0.1632	0.0076	0.0037	0.0587	0.002	0.0974	0.1316	0.0321	0.0047	0.1379	0.0208	0.0036	0.0039	0.0027	0.0018	0.0336	0.0226	0.0252	0.0612	0.0186	0.1038	0.0019
8	rs11779405	104107840	0.99	0.227721472602965	0.92	0.226487429171296	0.120657436607844	0.0353201105655353	0.0179	0.0134	0.0215	0.0039	0.1633	0.0076	0.0037	0.0586	0.002	0.0975	0.1319	0.0321	0.0047	0.1379	0.0208	0.0036	0.0039	0.0026	0.0016	0.0336	0.0227	0.0252	0.0612	0.0186	0.1039	0.0019
8	rs62525335	104110752	0.99	0.227721472602965	0.92	0.226487429171296	0.1201951425807	0.0401571546215348	0.0178	0.0134	0.0215	0.0038	0.1633	0.0076	0.0037	0.0586	0.0019	0.0975	0.1319	0.0321	0.0047	0.138	0.0208	0.0036	0.0039	0.0026	0.0015	0.0336	0.0227	0.0252	0.0612	0.0187	0.1039	0.0018
8	rs872586	104114304	0.99	0.227721472602965	0.92	0.226487429171296	0.129254939004115	0.0363177727283322	0.0176	0.0135	0.0213	0.0038	0.1634	0.0076	0.0037	0.0585	0.0019	0.0974	0.1321	0.0319	0.0048	0.138	0.021	0.0037	0.0039	0.0026	0.0019	0.0336	0.0226	0.025	0.0611	0.0189	0.1038	0.0019
8	rs2454023	104115580	0.99	0.227721472602965	0.92	0.226487429171296	0.127034512366602	0.0329575116390723	0.0176	0.0135	0.0213	0.0038	0.1634	0.0076	0.0037	0.0585	0.0019	0.0974	0.1321	0.0319	0.0048	0.138	0.021	0.0037	0.0039	0.0026	0.0019	0.0336	0.0226	0.025	0.0611	0.019	0.1037	0.0019
8	rs16870094	104117178	0.99	0.227721472602965	0.92	0.226487429171296	0.138024735310606	0.041046344365315	0.0175	0.0135	0.0214	0.0038	0.1634	0.0076	0.0037	0.0584	0.0019	0.0974	0.1322	0.0318	0.0049	0.1382	0.0211	0.0036	0.0039	0.0025	0.0019	0.0336	0.0226	0.0249	0.0612	0.019	0.1037	0.0019
8	rs7824925	104120376	0.99	0.227721472602965	0.92	0.226487429171296	0.158747741851115	0.052446903819743	0.0175	0.0135	0.0213	0.0038	0.1634	0.0076	0.0037	0.0583	0.0019	0.0975	0.1322	0.0317	0.0049	0.1383	0.021	0.0035	0.0039	0.0025	0.002	0.0336	0.0225	0.0248	0.0612	0.019	0.1035	0.0019
8	rs1318739	104122872	1	0.202230525110681	0.92	0.226487429171296	0.0946239953871	0.037328074890177	0.0172	0.0139	0.0207	0.0038	0.1643	0.0072	0.0036	0.0576	0.0018	0.0977	0.1338	0.0315	0.005	0.1384	0.0209	0.0036	0.004	0.0023	0.0019	0.0339	0.0226	0.0246	0.061	0.019	0.1035	0.0018
8	rs33999374	104123306	1	0.202230525110681	0.92	0.226487429171296	0.079403815574154	0.0511472113061697	0.0171	0.0142	0.0207	0.004	0.1649	0.0068	0.0038	0.0569	0.0016	0.0979	0.1351	0.0312	0.005	0.1386	0.0209	0.0035	0.004	0.0021	0.002	0.0337	0.0226	0.0242	0.0606	0.0189	0.1036	0.0018
8	rs13253566	104124024	1	0.202230525110681	0.92	0.226487429171296	0.0594865396484993	0.0678632666738902	0.0168	0.0149	0.0205	0.0039	0.1654	0.006	0.0035	0.0559	0.0013	0.0985	0.1367	0.0298	0.0047	0.1388	0.0211	0.0035	0.004	0.0017	0.0019	0.0346	0.0227	0.0232	0.0615	0.0188	0.1042	0.0015
8	rs72606694	104124591	0.99	0.227721472602965	0.92	0.226487429171296	0.0493268817316813	0.135388633198017	0.0166	0.0152	0.0204	0.0038	0.1667	0.0054	0.0034	0.0558	0.0012	0.0987	0.1381	0.0288	0.0045	0.1388	0.021	0.0034	0.0039	0.0015	0.0019	0.0349	0.0229	0.0229	0.0614	0.0188	0.1043	0.0014
8	rs983675	104124704	0.99	0.227721472602965	0.92	0.226487429171296	0.0496854878942512	0.134115369812306	0.0166	0.0152	0.0204	0.0038	0.1667	0.0054	0.0034	0.0558	0.0012	0.0987	0.1381	0.0288	0.0045	0.1388	0.021	0.0034	0.0039	0.0015	0.0019	0.0349	0.0229	0.0229	0.0614	0.0188	0.1043	0.0014
8	rs16870134	104126566	0.99	0.227721472602965	0.92	0.226487429171296	0.0460069910177673	0.120057941307694	0.0165	0.0153	0.0203	0.0038	0.1669	0.0054	0.0034	0.0559	0.0012	0.0983	0.1382	0.0287	0.0044	0.1388	0.021	0.0033	0.0039	0.0015	0.0019	0.0349	0.0229	0.0229	0.0616	0.0188	0.1042	0.0014
8	rs7828931	104126769	0.99	0.227721472602965	0.92	0.226487429171296	0.0490995896967046	0.124708639575844	0.0165	0.0153	0.0203	0.0038	0.1668	0.0054	0.0034	0.0559	0.0011	0.0984	0.1381	0.029	0.0044	0.1388	0.021	0.0034	0.0039	0.0015	0.0019	0.0349	0.0229	0.0228	0.0616	0.0189	0.1042	0.0014
8	rs11784399	104126916	0.99	0.227721472602965	0.92	0.226487429171296	0.050987692686061	0.124443626296515	0.0165	0.0153	0.0204	0.0038	0.1668	0.0054	0.0034	0.0558	0.0011	0.0984	0.1382	0.0289	0.0044	0.1389	0.021	0.0034	0.0039	0.0015	0.0019	0.0349	0.0229	0.0228	0.0616	0.0188	0.1043	0.0014
8	rs9297330	104127468	0.99	0.227721472602965	0.92	0.226487429171296	0.0509046012957847	0.108600609017041	0.0165	0.015	0.0202	0.0037	0.1675	0.0053	0.0033	0.0553	0.0011	0.0988	0.1384	0.0286	0.0043	0.1392	0.0208	0.0033	0.0038	0.0014	0.0019	0.0351	0.023	0.0226	0.0616	0.0188	0.1046	0.0013
8	rs2454037	104132165	0.99	0.227721472602965	0.92	0.226487429171296	0.0309482801475745	0.197386881057741	0.0168	0.0151	0.0196	0.0031	0.1701	0.0047	0.0029	0.0537	8e-04	0.1016	0.1397	0.0271	0.0039	0.1403	0.0194	0.003	0.0034	0.0013	0.0015	0.0365	0.0237	0.0217	0.0612	0.0184	0.105	0.0011
8	rs2454038	104132345	0.99	0.227721472602965	0.92	0.226487429171296	0.0320707912532806	0.198115648868462	0.0168	0.0151	0.0196	0.0031	0.1702	0.0046	0.0029	0.0537	9e-04	0.1016	0.1398	0.0271	0.004	0.1404	0.0193	0.003	0.0033	0.0013	0.0015	0.0365	0.0237	0.0216	0.0613	0.0184	0.1049	0.0012
8	rs7840976	104134123	0.99	0.227721472602965	0.92	0.226487429171296	0.0319500390514266	0.195206015803662	0.0168	0.0151	0.0195	0.0031	0.1702	0.0047	0.0029	0.0537	9e-04	0.1017	0.1398	0.0271	0.004	0.1404	0.0193	0.003	0.0034	0.0013	0.0015	0.0365	0.0237	0.0216	0.0613	0.0184	0.1049	0.0012
8	rs74584355	104134725	0.99	0.227721472602965	0.92	0.226487429171296	0.0320587016632849	0.196555111932767	0.0168	0.0151	0.0195	0.0031	0.1703	0.0047	0.0029	0.0537	9e-04	0.1017	0.1398	0.0271	0.004	0.1404	0.0193	0.003	0.0034	0.0013	0.0015	0.0365	0.0237	0.0216	0.0613	0.0184	0.105	0.0012
8	rs2249254	104137029	0.99	0.227721472602965	0.92	0.226487429171296	0.0340087286779449	0.204293819943217	0.0168	0.0151	0.0195	0.0031	0.1704	0.0047	0.0028	0.0536	8e-04	0.1018	0.1399	0.027	0.0039	0.1404	0.0193	0.0029	0.0034	0.0013	0.0015	0.0365	0.0237	0.0216	0.0612	0.0183	0.105	0.0011
8	rs56178740	104141180	0.99	0.227721472602965	0.92	0.226487429171296	0.0255617904037889	0.197595008161141	0.0168	0.0151	0.0195	0.003	0.1707	0.0046	0.0028	0.0535	8e-04	0.1021	0.1402	0.0269	0.0039	0.1405	0.0192	0.0029	0.0033	0.0012	0.0014	0.0367	0.0238	0.0216	0.0612	0.0181	0.1049	0.0011
8	rs10955309	104141937	0.99	0.227721472602965	0.92	0.226487429171296	0.0249592675768951	0.190766070545243	0.0168	0.0151	0.0195	0.003	0.1707	0.0046	0.0028	0.0535	8e-04	0.1021	0.1402	0.0269	0.0039	0.1405	0.0192	0.0029	0.0033	0.0012	0.0014	0.0367	0.0238	0.0215	0.0612	0.0181	0.105	0.0011
8	rs80323671	104147431	0.99	0.227721472602965	0.92	0.226487429171296	0.0204906676227931	0.21170551676307	0.0168	0.015	0.0196	0.003	0.1708	0.0045	0.0027	0.0534	8e-04	0.1023	0.1407	0.0267	0.0038	0.1406	0.0191	0.0029	0.0033	0.0012	0.0012	0.0367	0.0239	0.0214	0.0614	0.0181	0.1048	0.0011
8	rs1874091	104159118	0.99	0.227721472602965	0.93	0.198940398764014	0.0171745463176155	0.221686572135252	0.0168	0.015	0.0197	0.003	0.1709	0.0045	0.0027	0.0533	8e-04	0.1024	0.1411	0.0266	0.0038	0.1407	0.0191	0.0029	0.0032	0.0012	0.001	0.0368	0.024	0.0213	0.0615	0.0182	0.1045	0.001
8	rs62527615	104162979	0.99	0.227721472602965	0.93	0.198940398764014	0.0178562955238552	0.217267691610937	0.0168	0.0149	0.0197	0.003	0.1709	0.0045	0.0027	0.0532	8e-04	0.1025	0.1412	0.0266	0.0038	0.1407	0.0191	0.0029	0.0032	0.0012	0.001	0.0368	0.0242	0.0212	0.0615	0.0182	0.1045	0.001
8	rs12335035	104165782	0.99	0.227721472602965	0.93	0.198940398764014	0.0184352953304412	0.214587631989389	0.0168	0.0149	0.0197	0.003	0.1709	0.0044	0.0027	0.0532	8e-04	0.1025	0.1412	0.0266	0.0038	0.1407	0.0191	0.0029	0.0032	0.0012	0.001	0.0368	0.0243	0.0212	0.0615	0.0182	0.1044	0.001
8	rs7009527	104175861	0.99	0.227721472602965	0.93	0.198940398764014	0.0196853582955208	0.223527313617888	0.0167	0.015	0.0197	0.0029	0.1709	0.0044	0.0026	0.0532	8e-04	0.1027	0.1412	0.0265	0.0038	0.1409	0.0191	0.0028	0.0032	0.0012	0.001	0.0368	0.0243	0.0212	0.0615	0.0181	0.1045	0.001
8	rs7839419	104176386	0.99	0.227721472602965	0.93	0.198940398764014	0.0198222405995393	0.225699239170223	0.0167	0.015	0.0197	0.0029	0.1708	0.0043	0.0026	0.0532	8e-04	0.1027	0.1412	0.0266	0.0038	0.1409	0.0191	0.0028	0.0032	0.0012	0.001	0.0368	0.0244	0.0213	0.0615	0.0181	0.1045	0.001
8	rs1494282	104177206	0.99	0.227721472602965	0.93	0.198940398764014	0.0198737492140576	0.226243288321223	0.0167	0.015	0.0197	0.0029	0.1708	0.0043	0.0026	0.0532	8e-04	0.1027	0.1412	0.0266	0.0038	0.1409	0.0191	0.0028	0.0032	0.0012	0.001	0.0368	0.0244	0.0213	0.0615	0.0181	0.1045	0.001
8	rs72671389	104178902	0.99	0.227721472602965	0.93	0.198940398764014	0.020193535118186	0.234014448019754	0.0167	0.015	0.0197	0.0029	0.1708	0.0043	0.0026	0.0532	8e-04	0.1027	0.1412	0.0267	0.0038	0.1409	0.019	0.0028	0.0032	0.0012	0.001	0.0368	0.0244	0.0213	0.0615	0.0181	0.1046	0.001
8	rs11779236	104180501	0.99	0.227721472602965	0.93	0.198940398764014	0.019933965335156	0.233684375168443	0.0167	0.015	0.0198	0.0028	0.1708	0.0043	0.0026	0.0532	8e-04	0.1029	0.1411	0.0267	0.0038	0.1409	0.019	0.0028	0.0032	0.0012	0.001	0.0368	0.0244	0.0213	0.0615	0.0181	0.1046	0.001
8	rs713368	104196713	0.99	0.227721472602965	0.93	0.198940398764014	0.0210675107788698	0.24801148331801	0.0166	0.0149	0.0204	0.0028	0.1709	0.0042	0.0026	0.0532	8e-04	0.1037	0.1409	0.0268	0.0038	0.1409	0.019	0.0028	0.0031	0.0012	0.001	0.0367	0.0246	0.0212	0.0605	0.0179	0.1045	9e-04
8	rs1032469	104199801	0.99	0.227721472602965	0.93	0.198940398764014	0.0197622698173401	0.246331596338012	0.0166	0.0149	0.0208	0.0027	0.1706	0.0041	0.0025	0.053	8e-04	0.104	0.1414	0.0268	0.0038	0.141	0.0189	0.0027	0.0031	0.0013	9e-04	0.0366	0.0247	0.0213	0.0606	0.0178	0.1042	9e-04
8	rs1494277	104206832	0.99	0.227721472602965	0.93	0.198940398764014	0.0204292359577611	0.26512132451297	0.0165	0.0148	0.0211	0.0025	0.1705	0.004	0.0025	0.0528	8e-04	0.104	0.1419	0.0267	0.0038	0.1412	0.0188	0.0027	0.003	0.0013	9e-04	0.0365	0.0247	0.0215	0.0606	0.0177	0.1041	0.001
8	rs10104097	104207451	0.99	0.227721472602965	0.93	0.198940398764014	0.0204029490002265	0.264205897450998	0.0165	0.0148	0.0211	0.0025	0.1705	0.004	0.0025	0.0528	8e-04	0.104	0.1419	0.0267	0.0038	0.1412	0.0188	0.0027	0.003	0.0013	9e-04	0.0365	0.0247	0.0215	0.0606	0.0177	0.1041	0.001
8	rs62528478	104213505	0.99	0.227721472602965	0.93	0.198940398764014	0.020649249180763	0.263748554311803	0.0165	0.0148	0.0211	0.0025	0.1704	0.004	0.0025	0.0528	8e-04	0.104	0.1419	0.0267	0.0038	0.1413	0.0188	0.0027	0.003	0.0013	9e-04	0.0365	0.0247	0.0215	0.0606	0.0177	0.1041	0.001
8	rs11777754	104215583	0.99	0.227721472602965	0.93	0.198940398764014	0.0207377330787716	0.262720436874489	0.0165	0.0148	0.0212	0.0025	0.1704	0.004	0.0025	0.0528	8e-04	0.104	0.1419	0.0267	0.0038	0.1413	0.0188	0.0027	0.003	0.0013	9e-04	0.0365	0.0247	0.0215	0.0606	0.0177	0.1041	0.001
8	rs17205590	104243414	0.99	0.227721472602965	0.93	0.198940398764014	0.0241091644958905	0.26294879905751	0.0166	0.0148	0.0215	0.0024	0.1701	0.0039	0.0025	0.0526	9e-04	0.1042	0.1421	0.0267	0.0039	0.1415	0.0186	0.0027	0.003	0.0013	9e-04	0.0364	0.0248	0.0214	0.0605	0.0173	0.1046	0.001
8	rs34612546	104243474	0.99	0.227721472602965	0.93	0.198940398764014	0.0241091644958905	0.262606279024679	0.0166	0.0148	0.0215	0.0024	0.1701	0.0039	0.0025	0.0526	9e-04	0.1042	0.1421	0.0267	0.0039	0.1415	0.0186	0.0027	0.003	0.0013	9e-04	0.0364	0.0248	0.0214	0.0605	0.0173	0.1046	0.001
8	rs17205821	104250380	0.99	0.227721472602965	0.93	0.198940398764014	0.0243470604682407	0.263177223189051	0.0166	0.0148	0.0215	0.0024	0.17	0.0039	0.0025	0.0526	9e-04	0.1042	0.1421	0.0267	0.0039	0.1415	0.0186	0.0027	0.003	0.0013	9e-04	0.0364	0.0248	0.0214	0.0605	0.0173	0.1046	0.001
8	rs74979977	104258431	0.99	0.227721472602965	0.93	0.198940398764014	0.0246467873057892	0.264663487611455	0.0166	0.0148	0.0216	0.0024	0.17	0.0039	0.0025	0.0525	9e-04	0.1042	0.142	0.0267	0.0039	0.1415	0.0186	0.0027	0.003	0.0013	0.001	0.0364	0.0248	0.0214	0.0605	0.0172	0.1047	0.001
8	rs1476275	104266952	0.99	0.227721472602965	0.93	0.198940398764014	0.0249086771026587	0.267873511848278	0.0166	0.0148	0.0216	0.0024	0.17	0.0039	0.0025	0.0525	9e-04	0.1042	0.142	0.0267	0.0039	0.1415	0.0185	0.0027	0.003	0.0013	0.001	0.0363	0.0248	0.0214	0.0605	0.0172	0.1047	0.0011
8	rs113661334	104283991	0.99	0.227721472602965	0.93	0.198940398764014	0.0244866064993841	0.265235822258844	0.0166	0.0147	0.0218	0.0024	0.1699	0.0039	0.0026	0.0525	9e-04	0.1043	0.142	0.0268	0.004	0.1413	0.0184	0.0028	0.003	0.0013	0.001	0.0363	0.0249	0.0214	0.0604	0.0171	0.1048	0.0011
8	rs1522707	104287845	0.99	0.227721472602965	0.93	0.198940398764014	0.0240499516094192	0.264205897450998	0.0166	0.0147	0.0218	0.0024	0.1698	0.0039	0.0026	0.0525	9e-04	0.1043	0.142	0.0268	0.004	0.1413	0.0184	0.0028	0.003	0.0013	0.001	0.0363	0.0249	0.0214	0.0604	0.0171	0.1049	0.0011
8	rs117051254	104292013	0.99	0.227721472602965	0.93	0.198940398764014	0.0240795450146349	0.261237595115044	0.0166	0.0148	0.0218	0.0023	0.1697	0.0039	0.0025	0.0525	9e-04	0.1044	0.1419	0.0268	0.004	0.1413	0.0183	0.0028	0.0029	0.0013	0.001	0.0363	0.025	0.0214	0.0604	0.017	0.1049	0.0011
8	rs13282967	104294211	0.99	0.227721472602965	0.93	0.198940398764014	0.0237945660056217	0.257939203760382	0.0166	0.0148	0.0218	0.0023	0.1697	0.0039	0.0025	0.0526	0.001	0.1043	0.1419	0.0268	0.004	0.1413	0.0183	0.0028	0.0029	0.0014	0.001	0.0363	0.025	0.0214	0.0604	0.017	0.105	0.0011
8	rs6468868	104310109	0.99	0.227721472602965	0.93	0.198940398764014	0.0231742173708934	0.237433968677813	0.0168	0.0148	0.0219	0.0024	0.1699	0.0038	0.0025	0.053	0.001	0.1036	0.1416	0.0271	0.004	0.1411	0.018	0.0028	0.0028	0.0015	0.001	0.0365	0.0251	0.0214	0.0605	0.0169	0.1053	0.0011
8	Affx-31244323	104312432	0.99	0.227721472602965	0.93	0.198940398764014	0.0231358353535381	0.235446497019271	0.0168	0.0148	0.0219	0.0024	0.1699	0.0038	0.0025	0.053	0.001	0.1036	0.1417	0.0271	0.004	0.1411	0.018	0.0028	0.0028	0.0014	0.001	0.0365	0.0251	0.0214	0.0605	0.0169	0.1053	0.0011
8	rs117116568	104320541	0.99	0.227721472602965	0.93	0.198940398764014	0.0220332590959977	0.235115774492863	0.0168	0.0148	0.0219	0.0024	0.17	0.0038	0.0025	0.053	0.001	0.1037	0.1417	0.0271	0.004	0.1408	0.018	0.0027	0.0028	0.0014	0.001	0.0364	0.0251	0.0214	0.0605	0.0168	0.1054	0.0011
8	rs827535	104324662	0.99	0.227721472602965	0.93	0.198940398764014	0.0219131333688945	0.236329154656731	0.0168	0.0148	0.0219	0.0024	0.17	0.0038	0.0025	0.053	0.001	0.1038	0.1417	0.0271	0.004	0.1408	0.018	0.0027	0.0028	0.0014	0.001	0.0364	0.0251	0.0214	0.0605	0.0168	0.1055	0.0011
8	rs2687347	104329588	0.99	0.227721472602965	0.93	0.198940398764014	0.0215009601007271	0.239205107862415	0.0168	0.0148	0.022	0.0023	0.17	0.0038	0.0024	0.053	0.001	0.1037	0.1417	0.0271	0.004	0.1408	0.018	0.0027	0.0027	0.0015	0.001	0.0364	0.0251	0.0214	0.0605	0.0168	0.1055	0.0011
8	rs61753730	104336788	0.99	0.227721472602965	0.92	0.226487429171296	0.0216377238903944	0.237323412800166	0.0168	0.0149	0.022	0.0023	0.17	0.0038	0.0024	0.053	0.001	0.1036	0.1416	0.0271	0.004	0.1408	0.018	0.0027	0.0027	0.0015	0.001	0.0364	0.0251	0.0214	0.0605	0.0169	0.1055	0.0011
8	rs3808553	104337367	0.99	0.227721472602965	0.92	0.226487429171296	0.0216377238903944	0.236881354710373	0.0168	0.0149	0.022	0.0023	0.17	0.0038	0.0024	0.053	0.001	0.1036	0.1416	0.0271	0.004	0.1408	0.018	0.0027	0.0027	0.0015	0.001	0.0364	0.0251	0.0214	0.0605	0.0169	0.1055	0.0011
8	rs1403294	104345778	0.99	0.227721472602965	0.92	0.226487429171296	0.0210048314965035	0.241424953590957	0.0168	0.0149	0.022	0.0023	0.1701	0.0038	0.0024	0.053	0.001	0.1036	0.1416	0.0272	0.004	0.1408	0.018	0.0027	0.0027	0.0015	0.001	0.0363	0.0251	0.0214	0.0606	0.0169	0.1054	0.0011
8	rs1464551	104359721	0.99	0.227721472602965	0.92	0.226487429171296	0.0176190131765303	0.240425210901591	0.0169	0.015	0.022	0.0022	0.1704	0.0037	0.0023	0.0531	0.001	0.1038	0.1415	0.0272	0.004	0.1405	0.0179	0.0027	0.0024	0.0016	0.001	0.0362	0.0251	0.0214	0.0608	0.0169	0.1054	0.0011
8	rs3133836	104363338	0.99	0.227721472602965	0.92	0.226487429171296	0.0170974252815655	0.233244511818629	0.0169	0.0151	0.022	0.0022	0.1708	0.0036	0.0023	0.0531	0.001	0.1038	0.1412	0.0273	0.0041	0.1403	0.0178	0.0027	0.0024	0.0016	0.001	0.0361	0.0252	0.0214	0.0608	0.0169	0.1054	0.0011
8	rs113284507	104367921	0.99	0.227721472602965	0.92	0.226487429171296	0.0148166072944731	0.240647261244145	0.0169	0.0152	0.0221	0.0022	0.1725	0.0036	0.0022	0.0527	0.0011	0.1039	0.1408	0.0275	0.0043	0.1394	0.0176	0.0026	0.0023	0.0017	0.0011	0.0358	0.0256	0.0214	0.0607	0.0168	0.105	0.0012
8	rs117848631	104372273	0.99	0.227721472602965	0.92	0.226487429171296	0.014948687631601	0.237876357464678	0.0169	0.0152	0.0221	0.0022	0.1725	0.0036	0.0022	0.0527	0.0011	0.1039	0.1409	0.0275	0.0043	0.1394	0.0176	0.0026	0.0023	0.0017	0.0011	0.0357	0.0256	0.0214	0.0607	0.0169	0.105	0.0012
8	rs827597	104375790	0.99	0.227721472602965	0.92	0.226487429171296	0.0148721144149734	0.237102350661469	0.0169	0.0152	0.0221	0.0022	0.1726	0.0036	0.0022	0.0527	0.0011	0.1039	0.1408	0.0275	0.0043	0.1393	0.0176	0.0026	0.0023	0.0017	0.0011	0.0357	0.0257	0.0214	0.0607	0.0169	0.105	0.0012
8	rs6995597	104384780	0.99	0.227721472602965	0.92	0.226487429171296	0.0147129447332997	0.242314726367824	0.0169	0.0152	0.0221	0.0022	0.1727	0.0036	0.0022	0.0527	0.0011	0.1039	0.1408	0.0275	0.0043	0.1392	0.0175	0.0026	0.0023	0.0017	0.0011	0.0357	0.0257	0.0214	0.0607	0.0169	0.1049	0.0012
8	rs3133805	104405021	0.98	0.255415240389183	0.92	0.226487429171296	0.0139359458762678	0.250481859145932	0.017	0.0153	0.0221	0.0022	0.1734	0.0035	0.0021	0.0527	0.0011	0.104	0.1405	0.0276	0.0044	0.1388	0.0174	0.0026	0.0023	0.0017	0.0012	0.0355	0.0258	0.0214	0.0607	0.0169	0.1046	0.0012
8	rs3098256	104408141	0.98	0.255415240389183	0.91	0.256642068151906	0.013510482589048	0.246107885669138	0.0169	0.0153	0.0222	0.0022	0.1736	0.0035	0.0021	0.0527	0.0011	0.1041	0.1405	0.0276	0.0044	0.1388	0.0174	0.0026	0.0023	0.0017	0.0012	0.0355	0.0259	0.0215	0.0607	0.0169	0.1045	0.0012
8	rs72675442	104408888	0.98	0.255415240389183	0.92	0.226487429171296	0.013510482589048	0.246331596338012	0.0169	0.0153	0.0222	0.0022	0.1736	0.0035	0.0021	0.0527	0.0011	0.1041	0.1405	0.0276	0.0044	0.1388	0.0174	0.0026	0.0023	0.0017	0.0012	0.0355	0.0259	0.0215	0.0607	0.0169	0.1045	0.0012
8	rs71520811	104410220	0.98	0.255415240389183	0.91	0.256642068151906	0.0135169540856743	0.246443475904627	0.0169	0.0153	0.0222	0.0022	0.1736	0.0035	0.0021	0.0527	0.0011	0.1041	0.1405	0.0276	0.0044	0.1388	0.0174	0.0026	0.0023	0.0017	0.0012	0.0355	0.0259	0.0215	0.0607	0.0169	0.1045	0.0012
8	rs17803441	104417045	0.98	0.255415240389183	0.91	0.256642068151906	0.0138434782205776	0.246891155610143	0.0169	0.0153	0.0222	0.0022	0.1736	0.0035	0.0021	0.0527	0.0011	0.1041	0.1405	0.0276	0.0044	0.1389	0.0174	0.0026	0.0023	0.0017	0.0012	0.0355	0.0259	0.0214	0.0608	0.0169	0.1044	0.0012
8	rs3134293	104426084	0.99	0.227721472602965	0.91	0.256642068151906	0.0141022062014804	0.250481859145932	0.0169	0.0154	0.0222	0.0022	0.1736	0.0035	0.0021	0.0527	0.001	0.1041	0.1404	0.0275	0.0044	0.1389	0.0174	0.0026	0.0023	0.0017	0.0012	0.0355	0.0259	0.0214	0.0608	0.0169	0.1045	0.0012
8	rs3134295	104427359	0.99	0.227721472602965	0.91	0.256642068151906	0.01394919288276	0.250144533136699	0.0169	0.0154	0.0222	0.0022	0.1736	0.0035	0.0021	0.0527	0.001	0.1041	0.1404	0.0275	0.0044	0.1389	0.0174	0.0026	0.0023	0.0017	0.0012	0.0355	0.0259	0.0214	0.0608	0.0169	0.1044	0.0012
8	rs3134296	104427541	0.99	0.227721472602965	0.91	0.256642068151906	0.0139160928833053	0.249919729101347	0.0169	0.0154	0.0222	0.0022	0.1736	0.0035	0.0021	0.0527	0.001	0.1041	0.1404	0.0275	0.0044	0.1389	0.0174	0.0026	0.0023	0.0016	0.0012	0.0355	0.0259	0.0214	0.0609	0.0169	0.1044	0.0012
8	rs3134297	104427578	0.99	0.227721472602965	0.91	0.256642068151906	0.0145345358745513	0.238872697788585	0.0169	0.0153	0.0222	0.0022	0.1736	0.0037	0.0021	0.0527	0.001	0.1041	0.1404	0.0275	0.0044	0.1389	0.0174	0.0026	0.0025	0.0016	0.0012	0.0354	0.0259	0.0214	0.0609	0.0169	0.1044	0.0012
8	rs3134253	104432545	0.99	0.227721472602965	0.91	0.256642068151906	0.0143916101940293	0.244432118962801	0.0169	0.0153	0.0222	0.0022	0.1735	0.0037	0.0021	0.0527	0.001	0.1041	0.1403	0.0275	0.0043	0.1388	0.0174	0.0026	0.0025	0.0016	0.0012	0.0354	0.0259	0.0215	0.0609	0.0169	0.1044	0.0012
8	rs72675482	104448485	0.99	0.227721472602965	0.91	0.256642068151906	0.0146372673714521	0.241313805565374	0.0169	0.0153	0.0222	0.0022	0.1735	0.0037	0.0021	0.0526	0.001	0.104	0.1403	0.0275	0.0043	0.1387	0.0174	0.0026	0.0025	0.0016	0.0012	0.0354	0.0259	0.0216	0.0609	0.0169	0.1044	0.0012
8	rs7833888	104458605	0.99	0.227721472602965	0.91	0.256642068151906	0.0144935931599241	0.24532540769413	0.0169	0.0153	0.0222	0.0022	0.1735	0.0037	0.0021	0.0526	0.001	0.104	0.1403	0.0275	0.0043	0.1387	0.0175	0.0026	0.0024	0.0016	0.0012	0.0354	0.0259	0.0216	0.0609	0.0169	0.1044	0.0012
8	rs3134281	104461884	0.99	0.227721472602965	0.91	0.256642068151906	0.0144799645924211	0.244097403400763	0.0169	0.0153	0.0222	0.0022	0.1736	0.0037	0.0021	0.0526	0.001	0.1039	0.1403	0.0275	0.0043	0.1387	0.0175	0.0026	0.0024	0.0016	0.0012	0.0354	0.0259	0.0216	0.0609	0.0169	0.1044	0.0012
8	rs3134283	104464105	0.99	0.227721472602965	0.91	0.256642068151906	0.0162954810784687	0.276414639466011	0.0169	0.0153	0.0222	0.0022	0.1736	0.0037	0.0021	0.0526	0.001	0.1039	0.1402	0.0275	0.0043	0.1387	0.0174	0.0026	0.0024	0.0016	0.0012	0.0354	0.0259	0.0216	0.0609	0.0169	0.1043	0.0012
8	rs17230328	104465678	0.99	0.227721472602965	0.91	0.256642068151906	0.0127071753951743	0.243762834060844	0.0171	0.0158	0.0209	0.0015	0.1776	0.003	0.0018	0.0543	0.001	0.1022	0.1383	0.0285	0.0048	0.1372	0.0164	0.0022	0.0017	0.0017	0.001	0.0337	0.0267	0.0249	0.0624	0.0166	0.1043	9e-04
8	rs62527064	104466230	0.98	0.255415240389183	0.92	0.226487429171296	0.0259136806265421	0.282582462987247	0.0171	0.0163	0.02	0.0012	0.1788	0.0026	0.0015	0.055	9e-04	0.1017	0.1385	0.0287	0.0053	0.1366	0.0155	0.002	0.0013	0.0016	9e-04	0.0326	0.0262	0.0272	0.0638	0.0163	0.1034	9e-04
8	rs893043	104466543	0.97	0.285396128624663	0.91	0.256642068151906	0.0558227698825741	0.345205609135488	0.017	0.0165	0.0196	0.001	0.1796	0.0024	0.0014	0.0553	9e-04	0.1019	0.1385	0.0288	0.0055	0.1363	0.0149	0.0019	0.0011	0.0016	8e-04	0.032	0.0261	0.0285	0.0645	0.016	0.1032	8e-04
8	rs12676448	104479217	0.97	0.285396128624663	0.91	0.256642068151906	0.0427536793172549	0.316566061568284	0.017	0.0166	0.0195	9e-04	0.1796	0.0024	0.0014	0.0554	9e-04	0.1019	0.1386	0.0288	0.0056	0.1365	0.0147	0.0019	0.0011	0.0016	8e-04	0.0319	0.026	0.0288	0.0648	0.0159	0.1028	8e-04
8	rs7842405	104493536	0.97	0.285396128624663	0.91	0.256642068151906	0.042488657054334	0.316082861885231	0.017	0.0166	0.0195	9e-04	0.1797	0.0024	0.0014	0.0555	9e-04	0.1019	0.1386	0.0288	0.0056	0.1365	0.0147	0.0019	0.0011	0.0016	8e-04	0.0319	0.026	0.0288	0.0648	0.0159	0.1029	8e-04
8	rs79921468	104498182	0.97	0.285396128624663	0.91	0.256642068151906	0.0426652132942109	0.317533115843343	0.017	0.0166	0.0195	9e-04	0.1797	0.0024	0.0014	0.0555	9e-04	0.102	0.1386	0.0288	0.0056	0.1366	0.0147	0.0019	0.0011	0.0016	8e-04	0.0319	0.026	0.0288	0.0648	0.0159	0.1029	8e-04
8	rs76006906	104500413	0.97	0.285396128624663	0.91	0.256642068151906	0.0426946880435627	0.317412186352451	0.017	0.0166	0.0195	9e-04	0.1797	0.0024	0.0014	0.0555	9e-04	0.102	0.1386	0.0288	0.0056	0.1366	0.0147	0.0019	0.0011	0.0016	8e-04	0.0319	0.026	0.0288	0.0648	0.0159	0.1029	8e-04
8	rs1436602	104525805	0.97	0.285396128624663	0.91	0.256642068151906	0.0484540836156415	0.32043950100801	0.0169	0.0166	0.0194	9e-04	0.1798	0.0024	0.0013	0.0554	8e-04	0.1021	0.1385	0.0288	0.0056	0.1365	0.0148	0.0019	0.0011	0.0015	8e-04	0.0319	0.0266	0.0288	0.0647	0.0158	0.1029	7e-04
8	rs1436600	104529426	0.97	0.285396128624663	0.91	0.256642068151906	0.0486149191804967	0.320682052288788	0.0169	0.0166	0.0194	9e-04	0.1798	0.0024	0.0013	0.0554	8e-04	0.1021	0.1385	0.0288	0.0056	0.1365	0.0148	0.0019	0.0011	0.0015	8e-04	0.0319	0.0266	0.0287	0.0647	0.0158	0.1029	7e-04
8	rs80345488	104536643	0.97	0.285396128624663	0.91	0.256642068151906	0.0486310225556805	0.320682052288788	0.0169	0.0166	0.0194	9e-04	0.1798	0.0024	0.0013	0.0554	8e-04	0.1021	0.1385	0.0288	0.0056	0.1365	0.0148	0.0019	0.0011	0.0015	8e-04	0.0319	0.0266	0.0287	0.0647	0.0158	0.1029	7e-04
8	rs16870503	104548440	0.97	0.285396128624663	0.91	0.256642068151906	0.0490509764338999	0.323961777495971	0.0169	0.0166	0.0194	9e-04	0.1798	0.0024	0.0013	0.0554	7e-04	0.1022	0.1386	0.0288	0.0056	0.1364	0.0148	0.0019	0.0011	0.0015	8e-04	0.0319	0.0266	0.0288	0.0647	0.0158	0.1029	7e-04
8	rs76878476	104572885	0.97	0.285396128624663	0.91	0.256642068151906	0.0490347792385759	0.32432679690171	0.0169	0.0166	0.0194	9e-04	0.1798	0.0024	0.0013	0.0555	7e-04	0.1022	0.1385	0.0288	0.0056	0.1364	0.0148	0.0019	0.0011	0.0015	8e-04	0.0319	0.0266	0.0288	0.0647	0.0158	0.1029	7e-04
8	rs117441247	104608227	0.97	0.285396128624663	0.91	0.256642068151906	0.0498818304409619	0.327129283155808	0.0169	0.0166	0.0195	9e-04	0.1798	0.0024	0.0013	0.0555	7e-04	0.1022	0.1385	0.0288	0.0056	0.1363	0.0147	0.0019	0.0011	0.0016	8e-04	0.0319	0.0267	0.0289	0.0647	0.0158	0.103	7e-04
8	rs28890031	104621689	0.97	0.285396128624663	0.91	0.256642068151906	0.0502102292676635	0.332877989554627	0.0169	0.0166	0.0195	9e-04	0.1798	0.0024	0.0013	0.0556	7e-04	0.1023	0.1385	0.0288	0.0056	0.1363	0.0147	0.0019	0.0011	0.0016	8e-04	0.0319	0.0267	0.0289	0.0647	0.0158	0.103	7e-04
8	rs2449919	104623776	0.97	0.285396128624663	0.91	0.256642068151906	0.0507386919797154	0.33521021111056	0.0169	0.0166	0.0195	9e-04	0.1798	0.0024	0.0013	0.0555	7e-04	0.1023	0.1385	0.0288	0.0056	0.1363	0.0147	0.0019	0.0011	0.0016	8e-04	0.0319	0.0267	0.0289	0.0647	0.0158	0.103	7e-04
8	rs2388723	104625896	0.97	0.285396128624663	0.91	0.256642068151906	0.0507718446837106	0.340505823175007	0.0169	0.0166	0.0195	9e-04	0.1799	0.0024	0.0013	0.0555	7e-04	0.1024	0.1386	0.0288	0.0055	0.1364	0.0148	0.0018	0.0011	0.0016	7e-04	0.032	0.0267	0.0289	0.0646	0.0158	0.1029	7e-04
8	rs7839383	104626792	0.97	0.285396128624663	0.91	0.256642068151906	0.0509544451875015	0.340999659973837	0.0169	0.0166	0.0195	9e-04	0.1799	0.0024	0.0013	0.0556	7e-04	0.1024	0.1386	0.0288	0.0055	0.1363	0.0148	0.0018	0.0011	0.0016	7e-04	0.032	0.0267	0.029	0.0646	0.0157	0.1029	7e-04
8	rs76631346	104641305	0.97	0.285396128624663	0.9	0.289513196358555	0.0509544451875015	0.340999659973837	0.0169	0.0166	0.0195	9e-04	0.1799	0.0024	0.0013	0.0556	7e-04	0.1024	0.1386	0.0288	0.0055	0.1364	0.0148	0.0018	0.0011	0.0016	7e-04	0.032	0.0267	0.029	0.0646	0.0157	0.1029	7e-04
8	rs28817291	104655969	0.97	0.285396128624663	0.9	0.289513196358555	0.0508713902685845	0.342853389947382	0.0169	0.0166	0.0195	9e-04	0.1799	0.0024	0.0013	0.0556	7e-04	0.1024	0.1386	0.0288	0.0055	0.1363	0.0148	0.0018	0.0011	0.0016	7e-04	0.032	0.0267	0.029	0.0646	0.0157	0.1029	7e-04
8	rs76077614	104656230	0.97	0.285396128624663	0.9	0.289513196358555	0.0508216010727454	0.34211154935086	0.0169	0.0166	0.0195	9e-04	0.1799	0.0024	0.0013	0.0556	7e-04	0.1024	0.1386	0.0288	0.0055	0.1363	0.0148	0.0018	0.0011	0.0016	7e-04	0.032	0.0267	0.029	0.0646	0.0157	0.1029	7e-04
8	rs117651391	104656699	0.97	0.285396128624663	0.9	0.289513196358555	0.0513543788114615	0.342358777954181	0.0169	0.0166	0.0195	9e-04	0.1799	0.0024	0.0012	0.0556	7e-04	0.1024	0.1386	0.0288	0.0055	0.1364	0.0148	0.0018	0.0012	0.0016	7e-04	0.032	0.0267	0.029	0.0646	0.0157	0.1029	7e-04
8	rs72679431	104661420	0.97	0.285396128624663	0.9	0.289513196358555	0.0513209706625299	0.342358777954181	0.0169	0.0166	0.0195	9e-04	0.18	0.0024	0.0012	0.0557	7e-04	0.1023	0.1386	0.0287	0.0055	0.1363	0.0148	0.0018	0.0012	0.0015	7e-04	0.032	0.0267	0.029	0.0647	0.0158	0.1029	7e-04
8	rs35465599	104669542	0.97	0.285396128624663	0.9	0.289513196358555	0.0513376729097934	0.342358777954181	0.0169	0.0166	0.0195	9e-04	0.18	0.0024	0.0012	0.0557	7e-04	0.1023	0.1386	0.0287	0.0055	0.1363	0.0148	0.0018	0.0012	0.0015	7e-04	0.032	0.0267	0.029	0.0647	0.0158	0.1029	7e-04
8	rs10090039	104705608	0.97	0.285396128624663	0.9	0.289513196358555	0.0507552665097089	0.341123151528787	0.0169	0.0166	0.0195	9e-04	0.18	0.0023	0.0012	0.0557	7e-04	0.1023	0.1386	0.0287	0.0055	0.1363	0.0148	0.0018	0.0012	0.0015	7e-04	0.032	0.0267	0.029	0.0647	0.0158	0.1029	7e-04
8	rs79060825	104720276	0.97	0.285396128624663	0.89	0.325204496311925	0.0492618688310645	0.341123151528787	0.0168	0.0166	0.0195	9e-04	0.1802	0.0023	0.0012	0.0557	7e-04	0.1023	0.1386	0.0287	0.0055	0.1361	0.0147	0.0018	0.0012	0.0015	7e-04	0.032	0.0267	0.0291	0.0646	0.0157	0.1029	7e-04
8	rs1176678	104726911	0.97	0.285396128624663	0.89	0.325204496311925	0.0489376719141511	0.340629262954728	0.0168	0.0166	0.0195	9e-04	0.1802	0.0023	0.0012	0.0557	7e-04	0.1023	0.1387	0.0287	0.0055	0.136	0.0147	0.0018	0.0012	0.0015	7e-04	0.032	0.0267	0.0291	0.0646	0.0157	0.1029	7e-04
8	rs2554733	104731391	0.97	0.285396128624663	0.89	0.325204496311925	0.0475759169385664	0.342853389947382	0.0168	0.0166	0.0195	9e-04	0.1802	0.0023	0.0012	0.0557	8e-04	0.1024	0.1387	0.0287	0.0055	0.136	0.0147	0.0018	0.0012	0.0015	7e-04	0.032	0.0267	0.0291	0.0646	0.0157	0.1029	7e-04
8	rs78892918	104734942	0.97	0.285396128624663	0.89	0.325204496311925	0.047528329230999	0.342729717609269	0.0168	0.0166	0.0195	9e-04	0.1802	0.0023	0.0012	0.0557	8e-04	0.1024	0.1387	0.0287	0.0055	0.136	0.0147	0.0018	0.0012	0.0015	7e-04	0.032	0.0267	0.0291	0.0647	0.0157	0.1029	7e-04
8	rs11775418	104748266	0.97	0.285396128624663	0.89	0.325204496311925	0.0471014900628397	0.345329538580049	0.0168	0.0166	0.0194	9e-04	0.1803	0.0023	0.0012	0.0557	8e-04	0.1024	0.1387	0.0287	0.0055	0.1358	0.0147	0.0018	0.0012	0.0015	7e-04	0.032	0.0267	0.0291	0.0647	0.0157	0.1029	7e-04
8	rs34313261	104754786	0.97	0.285396128624663	0.89	0.325204496311925	0.0462089356249134	0.34211154935086	0.0168	0.0166	0.0194	9e-04	0.1804	0.0024	0.0012	0.0557	8e-04	0.1024	0.1386	0.0287	0.0055	0.1357	0.0147	0.0018	0.0012	0.0015	7e-04	0.032	0.0267	0.0291	0.0647	0.0157	0.1029	7e-04
8	rs118130655	104783986	0.97	0.285396128624663	0.89	0.325204496311925	0.0460535403047473	0.34594937803244	0.0168	0.0166	0.0194	9e-04	0.1805	0.0023	0.0012	0.0556	8e-04	0.1025	0.1386	0.0287	0.0055	0.1357	0.0147	0.0018	0.0012	0.0015	7e-04	0.0319	0.0267	0.0291	0.0648	0.0157	0.1029	7e-04
8	rs6987829	104784778	0.97	0.285396128624663	0.88	0.363814363818289	0.0463179239569251	0.346569537558563	0.0168	0.0166	0.0194	9e-04	0.1805	0.0023	0.0012	0.0556	8e-04	0.1025	0.1386	0.0287	0.0055	0.1357	0.0147	0.0017	0.0012	0.0015	7e-04	0.0319	0.0267	0.0291	0.0648	0.0157	0.1029	7e-04
8	rs117594689	104828609	0.97	0.285396128624663	0.88	0.363814363818289	0.0469912537044211	0.336562607807893	0.0168	0.0167	0.0194	9e-04	0.1807	0.0024	0.0013	0.0555	8e-04	0.1025	0.1384	0.0287	0.0056	0.1355	0.0147	0.0018	0.0013	0.0016	8e-04	0.0319	0.0267	0.029	0.0648	0.0158	0.1028	7e-04
8	rs1402442	104828745	0.97	0.285396128624663	0.88	0.363814363818289	0.0468811924024809	0.335701808560119	0.0168	0.0167	0.0194	9e-04	0.1807	0.0024	0.0013	0.0555	8e-04	0.1025	0.1384	0.0287	0.0056	0.1355	0.0147	0.0018	0.0013	0.0016	8e-04	0.0319	0.0267	0.029	0.0648	0.0158	0.1028	7e-04
8	rs74707320	104858970	0.97	0.285396128624663	0.88	0.363814363818289	0.0454047567305945	0.330183462467685	0.0168	0.0167	0.0194	9e-04	0.1808	0.0024	0.0013	0.0555	8e-04	0.1028	0.1382	0.0287	0.0056	0.1353	0.0147	0.0017	0.0013	0.0016	8e-04	0.0318	0.0267	0.0289	0.0648	0.0158	0.1027	7e-04
8	rs117342558	104859640	0.97	0.285396128624663	0.88	0.363814363818289	0.0454047567305945	0.330305802187718	0.0168	0.0167	0.0194	9e-04	0.1808	0.0024	0.0013	0.0555	8e-04	0.1028	0.1382	0.0287	0.0056	0.1353	0.0147	0.0017	0.0013	0.0016	8e-04	0.0318	0.0267	0.0289	0.0648	0.0158	0.1027	7e-04
8	rs9650011	104891584	0.97	0.285396128624663	0.88	0.363814363818289	0.0452052094651867	0.338409331429494	0.0168	0.0169	0.0194	9e-04	0.1813	0.0024	0.0013	0.0554	8e-04	0.1032	0.1378	0.0288	0.0056	0.135	0.0146	0.0017	0.0013	0.0016	9e-04	0.0319	0.0269	0.0288	0.0647	0.0158	0.1026	7e-04
8	rs118060622	104893994	0.97	0.285396128624663	0.88	0.363814363818289	0.0453740182278427	0.338902285951402	0.0168	0.0169	0.0194	9e-04	0.1813	0.0024	0.0013	0.0554	8e-04	0.1032	0.1377	0.0288	0.0056	0.135	0.0146	0.0017	0.0013	0.0016	9e-04	0.0319	0.0269	0.0288	0.0646	0.0157	0.1027	7e-04
8	rs17854256	104897660	0.97	0.285396128624663	0.88	0.363814363818289	0.0452818876563911	0.341123151528787	0.0168	0.0169	0.0194	9e-04	0.1814	0.0024	0.0013	0.0554	8e-04	0.1033	0.1377	0.0288	0.0056	0.135	0.0146	0.0017	0.0013	0.0016	9e-04	0.0318	0.0269	0.0288	0.0646	0.0157	0.1027	7e-04
8	rs72681364	104914163	0.97	0.285396128624663	0.88	0.363814363818289	0.0463802812943611	0.343471944883084	0.0168	0.0169	0.0194	9e-04	0.1815	0.0024	0.0013	0.0554	8e-04	0.1033	0.1376	0.0288	0.0056	0.135	0.0146	0.0017	0.0013	0.0016	9e-04	0.0318	0.0269	0.0288	0.0646	0.0157	0.1027	7e-04
8	rs10091132	104914885	0.97	0.285396128624663	0.88	0.363814363818289	0.0466302804873109	0.343967020522088	0.0168	0.0169	0.0194	9e-04	0.1815	0.0024	0.0013	0.0554	8e-04	0.1032	0.1376	0.0288	0.0056	0.135	0.0146	0.0017	0.0013	0.0016	9e-04	0.0318	0.0269	0.0288	0.0646	0.0157	0.1028	7e-04
8	rs13273017	104925755	0.97	0.285396128624663	0.88	0.363814363818289	0.0449298996214993	0.345701403819056	0.0167	0.0169	0.0194	9e-04	0.1817	0.0024	0.0013	0.0553	8e-04	0.1033	0.1375	0.0288	0.0056	0.1347	0.0146	0.0016	0.0013	0.0016	9e-04	0.0317	0.027	0.0288	0.0646	0.0158	0.103	7e-04
8	rs17237902	104929497	0.97	0.285396128624663	0.88	0.363814363818289	0.0441560599691062	0.342235157200244	0.0168	0.0169	0.0194	9e-04	0.1816	0.0024	0.0013	0.0553	8e-04	0.1032	0.1374	0.0288	0.0056	0.1346	0.0146	0.0016	0.0013	0.0016	9e-04	0.0317	0.027	0.0288	0.0647	0.0158	0.1031	7e-04
8	rs1532432	104944481	0.97	0.285396128624663	0.88	0.363814363818289	0.0429309875307107	0.340382396347649	0.0168	0.0169	0.0194	9e-04	0.1814	0.0024	0.0013	0.0553	9e-04	0.1032	0.1374	0.0288	0.0056	0.1345	0.0145	0.0016	0.0013	0.0016	9e-04	0.0318	0.027	0.029	0.0648	0.0158	0.1029	7e-04
8	rs75858367	104949826	0.97	0.285396128624663	0.88	0.363814363818289	0.0425621612851494	0.340876181357564	0.0168	0.017	0.0194	9e-04	0.1814	0.0024	0.0013	0.0553	9e-04	0.1032	0.1374	0.0288	0.0056	0.1344	0.0145	0.0016	0.0013	0.0016	9e-04	0.0318	0.027	0.0291	0.0647	0.0158	0.1028	7e-04
8	rs76490388	104956763	0.97	0.285396128624663	0.88	0.363814363818289	0.0417003404136468	0.344462301873044	0.0168	0.017	0.0194	0.001	0.1812	0.0024	0.0013	0.0553	9e-04	0.1033	0.1371	0.0289	0.0057	0.1342	0.0145	0.0017	0.0014	0.0017	9e-04	0.0319	0.027	0.0295	0.0645	0.016	0.1026	7e-04
8	rs62527124	104957160	0.97	0.285396128624663	0.88	0.363814363818289	0.0416858372200304	0.344214635497122	0.0168	0.017	0.0194	0.001	0.1812	0.0024	0.0013	0.0553	9e-04	0.1033	0.1371	0.0289	0.0057	0.1342	0.0145	0.0017	0.0014	0.0017	9e-04	0.0319	0.027	0.0295	0.0645	0.016	0.1026	7e-04
8	rs7014986	104975984	0.97	0.285396128624663	0.89	0.325204496311925	0.0419911309423312	0.34644548006764	0.0168	0.017	0.0194	0.001	0.1813	0.0024	0.0013	0.0552	9e-04	0.1034	0.1371	0.0289	0.0057	0.1342	0.0145	0.0017	0.0014	0.0017	9e-04	0.0319	0.0269	0.0295	0.0645	0.016	0.1026	7e-04
8	rs72683111	104987771	0.97	0.285396128624663	0.89	0.325204496311925	0.0419328620466149	0.346941786734626	0.0168	0.017	0.0194	0.001	0.1813	0.0024	0.0013	0.0552	9e-04	0.1034	0.1371	0.0289	0.0057	0.1342	0.0145	0.0017	0.0014	0.0017	9e-04	0.0319	0.0269	0.0295	0.0645	0.016	0.1026	7e-04
8	rs78518233	104989941	0.97	0.285396128624663	0.89	0.325204496311925	0.0415554640370126	0.347314150895086	0.0168	0.017	0.0194	0.001	0.1813	0.0024	0.0013	0.0552	9e-04	0.1034	0.1371	0.0289	0.0057	0.1342	0.0145	0.0017	0.0014	0.0017	9e-04	0.0319	0.0269	0.0295	0.0645	0.016	0.1026	7e-04
8	rs79933203	105008320	0.97	0.285396128624663	0.88	0.363814363818289	0.0407219830203285	0.341246656018996	0.0168	0.017	0.0194	0.001	0.1813	0.0024	0.0013	0.0552	9e-04	0.1034	0.1371	0.0289	0.0057	0.1342	0.0145	0.0017	0.0014	0.0017	9e-04	0.0319	0.027	0.0295	0.0645	0.016	0.1025	7e-04
8	rs62527146	105024337	0.97	0.285396128624663	0.88	0.363814363818289	0.0456820407834088	0.344462301873044	0.0169	0.0171	0.0196	0.0011	0.1811	0.0024	0.0013	0.0554	0.001	0.1034	0.1376	0.0291	0.0059	0.1343	0.0145	0.0016	0.0015	0.0018	0.001	0.0318	0.0271	0.0291	0.0638	0.0159	0.1017	9e-04
8	rs13277381	105056071	0.97	0.285396128624663	0.87	0.405435896572436	0.0487922546129063	0.364565652655966	0.017	0.0171	0.0196	0.001	0.181	0.0023	0.0011	0.0556	9e-04	0.1036	0.138	0.0292	0.0058	0.1344	0.0145	0.0016	0.0014	0.0018	0.001	0.0318	0.0271	0.0291	0.0638	0.0159	0.1016	8e-04
8	rs79513350	105056491	0.97	0.285396128624663	0.87	0.405435896572436	0.0484540836156415	0.357911873338779	0.017	0.0171	0.0196	0.001	0.181	0.0023	0.0011	0.0556	9e-04	0.1036	0.138	0.0292	0.0058	0.1344	0.0145	0.0016	0.0014	0.0018	0.001	0.0318	0.0271	0.0291	0.0638	0.0159	0.1016	8e-04
8	rs78445309	105069228	0.97	0.285396128624663	0.87	0.405435896572436	0.042488657054334	0.375562674584918	0.0171	0.0171	0.0196	0.001	0.1814	0.0023	0.0011	0.0556	0.001	0.1046	0.1378	0.0293	0.0058	0.1335	0.0144	0.0016	0.0014	0.0018	0.001	0.0318	0.0272	0.029	0.0637	0.0159	0.1013	8e-04
8	rs4734086	105075942	0.97	0.285396128624663	0.87	0.405435896572436	0.0378681958587137	0.373026481115051	0.0171	0.0171	0.0196	0.001	0.1817	0.0022	0.0011	0.0556	0.001	0.1054	0.1376	0.0293	0.0058	0.1329	0.0144	0.0016	0.0014	0.0018	0.001	0.0316	0.0273	0.0289	0.0638	0.0159	0.1012	8e-04
8	rs13279844	105080995	0.96	0.3177447436144	0.87	0.405435896572436	0.037854623815518	0.38166914454775	0.0172	0.0171	0.0196	0.001	0.1818	0.0022	0.0011	0.0555	0.001	0.1054	0.1378	0.0293	0.0058	0.1328	0.0144	0.0015	0.0014	0.0018	0.001	0.0316	0.0273	0.029	0.0637	0.0158	0.101	8e-04
8	rs118042918	105081249	0.96	0.3177447436144	0.87	0.405435896572436	0.0374220919542515	0.379757912824782	0.0172	0.0171	0.0196	0.001	0.1818	0.0022	0.0011	0.0555	0.001	0.1054	0.1378	0.0293	0.0058	0.1328	0.0144	0.0015	0.0014	0.0018	0.001	0.0316	0.0273	0.029	0.0637	0.0158	0.101	8e-04
8	rs117650456	105082073	0.96	0.3177447436144	0.87	0.405435896572436	0.0374220919542515	0.379375988548969	0.0172	0.0171	0.0196	0.001	0.1819	0.0022	0.0011	0.0555	0.001	0.1054	0.1378	0.0293	0.0058	0.1328	0.0143	0.0015	0.0014	0.0018	0.001	0.0316	0.0273	0.029	0.0637	0.0158	0.101	9e-04
8	rs4276655	105089398	0.97	0.285396128624663	0.87	0.405435896572436	0.0404514620247386	0.395508401479869	0.0172	0.017	0.0197	0.001	0.1824	0.0022	0.0011	0.0554	9e-04	0.1057	0.1379	0.0292	0.0058	0.1329	0.0141	0.0014	0.0013	0.0018	0.001	0.0315	0.0274	0.0291	0.0637	0.0154	0.101	9e-04
8	rs72683197	105094238	0.97	0.285396128624663	0.87	0.405435896572436	0.0407790927352043	0.402996549047423	0.0172	0.017	0.0197	0.001	0.1824	0.0022	0.0011	0.0554	9e-04	0.1058	0.1379	0.0291	0.0058	0.1329	0.0141	0.0014	0.0013	0.0018	0.001	0.0315	0.0274	0.0291	0.0637	0.0154	0.101	9e-04
8	rs79374621	105098140	0.97	0.285396128624663	0.87	0.405435896572436	0.0406364214881888	0.404032420911187	0.0172	0.017	0.0197	0.001	0.1824	0.0022	0.0011	0.0554	9e-04	0.1058	0.1379	0.0291	0.0058	0.1329	0.0141	0.0014	0.0013	0.0018	0.001	0.0316	0.0274	0.0291	0.0636	0.0154	0.101	9e-04
8	rs55788818	105105846	0.97	0.285396128624663	0.87	0.405435896572436	0.0407790927352043	0.397312342086043	0.0172	0.017	0.0197	0.001	0.1825	0.0022	0.0011	0.0553	9e-04	0.1058	0.1378	0.0291	0.0058	0.1329	0.0141	0.0014	0.0013	0.0017	0.001	0.0316	0.0274	0.0291	0.0636	0.0154	0.1011	9e-04
8	rs12544608	105116118	0.97	0.285396128624663	0.86	0.450156947394433	0.0404514620247386	0.403902897055773	0.0171	0.017	0.0198	0.001	0.1825	0.0022	0.0011	0.0553	0.001	0.1058	0.1378	0.0291	0.0058	0.1328	0.0144	0.0014	0.0013	0.0017	0.001	0.0316	0.0273	0.0291	0.0636	0.0153	0.1012	9e-04
8	rs79238335	105120821	0.97	0.285396128624663	0.86	0.450156947394433	0.0401680400956331	0.405717265901438	0.0171	0.0169	0.0198	0.001	0.1826	0.0022	0.0011	0.0553	9e-04	0.1058	0.1378	0.0291	0.0058	0.1327	0.0144	0.0014	0.0012	0.0017	0.001	0.0316	0.0273	0.0291	0.0636	0.0153	0.1012	9e-04
8	rs77423083	105122235	0.97	0.285396128624663	0.86	0.450156947394433	0.0400268425203075	0.407533858690854	0.0171	0.0169	0.0198	0.001	0.1826	0.0022	0.0011	0.0553	9e-04	0.1058	0.1378	0.0291	0.0058	0.1327	0.0144	0.0014	0.0012	0.0017	0.001	0.0316	0.0273	0.0291	0.0636	0.0153	0.1012	9e-04
8	rs12548640	105127480	0.97	0.285396128624663	0.86	0.450156947394433	0.0400691658883945	0.420835442213674	0.0171	0.0169	0.0198	0.001	0.1826	0.0022	0.0011	0.0553	9e-04	0.1058	0.1378	0.0291	0.0058	0.1327	0.0144	0.0014	0.0011	0.0017	0.001	0.0316	0.0273	0.0291	0.0636	0.0153	0.1012	9e-04
8	rs7000750	105130066	0.97	0.285396128624663	0.86	0.450156947394433	0.0362502878404379	0.416388692764934	0.0171	0.0169	0.0198	0.001	0.1826	0.0022	0.0011	0.0555	0.001	0.1058	0.1376	0.0292	0.0057	0.1324	0.0146	0.0014	0.0011	0.0016	0.001	0.0316	0.0273	0.0291	0.0636	0.0153	0.1012	9e-04
8	rs16870992	105136269	0.97	0.285396128624663	0.86	0.450156947394433	0.0362766333575685	0.409092702419253	0.0171	0.0169	0.0198	0.001	0.1825	0.0022	0.0011	0.0555	0.0011	0.1058	0.1375	0.0292	0.0057	0.1326	0.0146	0.0014	0.0011	0.0016	0.001	0.0316	0.0273	0.0291	0.0635	0.0153	0.1013	0.001
8	rs2441863	105159724	0.97	0.285396128624663	0.86	0.450156947394433	0.0481494879297755	0.399635014711759	0.0172	0.0169	0.0191	0.001	0.1837	0.0023	0.0012	0.0559	0.0011	0.106	0.1366	0.0292	0.0058	0.1329	0.0146	0.0014	0.001	0.0015	0.001	0.0313	0.0276	0.029	0.0633	0.0151	0.1012	0.0011
8	rs71520868	105162724	0.97	0.285396128624663	0.85	0.498060230126391	0.0495222678190736	0.397441281578974	0.0171	0.017	0.019	0.001	0.1839	0.0023	0.0012	0.056	0.0011	0.106	0.1366	0.0292	0.0058	0.1329	0.0146	0.0013	0.001	0.0014	0.001	0.0313	0.0276	0.0289	0.0633	0.0151	0.1013	0.0011
8	rs16871017	105168961	0.97	0.285396128624663	0.85	0.498060230126391	0.0517228338102882	0.400926996813227	0.0171	0.017	0.0189	0.001	0.1841	0.0023	0.0011	0.056	0.0011	0.1061	0.1366	0.0291	0.0058	0.133	0.0146	0.0013	0.001	0.0014	0.001	0.0312	0.0277	0.0289	0.0633	0.015	0.1014	0.001
8	rs1545370	105174941	0.97	0.285396128624663	0.85	0.498060230126391	0.0598744121890524	0.394993406185549	0.017	0.017	0.0186	0.001	0.1847	0.0024	0.0011	0.0563	0.001	0.1063	0.1365	0.029	0.0057	0.1332	0.0144	0.0013	9e-04	0.0013	9e-04	0.0311	0.0277	0.0287	0.0632	0.0148	0.1017	0.001
8	rs1447069	105175250	0.97	0.285396128624663	0.85	0.498060230126391	0.0605059404982862	0.410002777911692	0.017	0.017	0.0186	0.001	0.1847	0.0024	0.0011	0.0563	0.001	0.1064	0.1365	0.029	0.0059	0.133	0.0144	0.0013	9e-04	0.0015	9e-04	0.031	0.0277	0.0286	0.0632	0.0148	0.1017	0.001
8	rs12550809	105178239	0.97	0.285396128624663	0.85	0.498060230126391	0.0635177066384929	0.409872733343736	0.017	0.017	0.0186	0.001	0.1848	0.0024	0.0011	0.0564	0.001	0.1064	0.1364	0.029	0.0059	0.133	0.0144	0.0013	9e-04	0.0015	9e-04	0.031	0.0278	0.0286	0.0632	0.0148	0.1017	0.001
8	rs7812809	105184764	0.97	0.285396128624663	0.85	0.498060230126391	0.0620850324628535	0.396925592817307	0.017	0.017	0.0186	0.001	0.1848	0.0024	0.0011	0.0564	0.001	0.1064	0.1364	0.029	0.0059	0.133	0.0144	0.0013	9e-04	0.0015	9e-04	0.031	0.0278	0.0286	0.0632	0.0148	0.1017	0.001
8	rs79118356	105186472	0.97	0.285396128624663	0.85	0.498060230126391	0.065854938646195	0.437027889341484	0.0168	0.017	0.0187	9e-04	0.1857	0.0023	0.0011	0.0566	0.001	0.1066	0.1366	0.0289	0.0058	0.1327	0.0145	0.0012	8e-04	0.0014	9e-04	0.0309	0.0279	0.0285	0.0632	0.0146	0.1013	0.001
8	rs117640467	105193427	0.97	0.285396128624663	0.85	0.498060230126391	0.0770237564089734	0.43068936038078	0.0163	0.017	0.0189	9e-04	0.1874	0.0023	0.0012	0.0569	9e-04	0.1069	0.137	0.0289	0.0056	0.1322	0.0147	0.0012	8e-04	0.0012	7e-04	0.0307	0.0282	0.0284	0.0632	0.0142	0.1006	8e-04
8	rs4518633	105205681	0.97	0.285396128624663	0.85	0.498060230126391	0.0778338988623604	0.430294027265082	0.0163	0.017	0.0189	9e-04	0.1874	0.0023	0.0012	0.0569	9e-04	0.1069	0.137	0.0289	0.0056	0.1322	0.0147	0.0012	8e-04	0.0012	7e-04	0.0307	0.0282	0.0284	0.0632	0.0141	0.1005	8e-04
8	rs1447079	105209851	0.96	0.3177447436144	0.85	0.498060230126391	0.0797157587360543	0.438086714790949	0.0163	0.017	0.0189	9e-04	0.1875	0.0023	0.0012	0.0569	9e-04	0.1069	0.137	0.0289	0.0056	0.1322	0.0147	0.0011	8e-04	0.0012	7e-04	0.0307	0.0282	0.0284	0.0632	0.0141	0.1005	8e-04
8	rs77136262	105223026	0.97	0.285396128624663	0.84	0.549223467132668	0.0820804209050102	0.443258249131736	0.0163	0.0169	0.0189	9e-04	0.1875	0.0023	0.0012	0.0569	9e-04	0.1069	0.137	0.0289	0.0056	0.1322	0.0147	0.0011	8e-04	0.0012	7e-04	0.0306	0.0282	0.0284	0.0633	0.0141	0.1005	8e-04
8	rs28685021	105241120	0.96	0.3177447436144	0.84	0.549223467132668	0.0941520251220958	0.443258249131736	0.0163	0.0169	0.019	9e-04	0.1876	0.0023	0.0012	0.0569	9e-04	0.1067	0.137	0.0289	0.0057	0.1321	0.0148	0.0011	8e-04	0.0012	7e-04	0.0306	0.0284	0.0285	0.0633	0.0141	0.1005	8e-04
8	rs2511586	105253840	0.96	0.3177447436144	0.84	0.549223467132668	0.0985043873489168	0.45645788601567	0.0163	0.0168	0.019	9e-04	0.1877	0.0023	0.0012	0.0569	9e-04	0.1067	0.137	0.0289	0.0057	0.1322	0.0148	0.001	8e-04	0.0012	7e-04	0.0305	0.0286	0.0286	0.0634	0.014	0.1004	7e-04
8	rs6468911	105259349	0.96	0.3177447436144	0.84	0.549223467132668	0.100947076366463	0.462491324204394	0.0163	0.0168	0.019	9e-04	0.1877	0.0023	0.0012	0.0568	9e-04	0.1067	0.137	0.0289	0.0057	0.1322	0.0148	0.001	8e-04	0.0012	7e-04	0.0305	0.0286	0.0286	0.0634	0.014	0.1004	7e-04
8	rs78153505	105282014	0.96	0.3177447436144	0.84	0.549223467132668	0.106399555304488	0.470433139609875	0.0162	0.0168	0.0191	9e-04	0.1879	0.0023	0.0012	0.0568	8e-04	0.1068	0.1369	0.0289	0.0057	0.1322	0.0149	0.001	8e-04	0.0011	7e-04	0.0305	0.0286	0.0286	0.0636	0.014	0.1002	7e-04
8	rs17821245	105292346	0.96	0.3177447436144	0.84	0.549223467132668	0.112169403463112	0.472457855483936	0.0162	0.0169	0.0192	9e-04	0.188	0.0023	0.0012	0.0568	8e-04	0.107	0.137	0.0288	0.0057	0.1321	0.0149	0.001	8e-04	0.0011	7e-04	0.0304	0.0286	0.0286	0.0636	0.014	0.1	6e-04
8	rs2044531	105292785	0.96	0.3177447436144	0.84	0.549223467132668	0.112640250547433	0.470433139609875	0.0162	0.0169	0.0192	9e-04	0.188	0.0023	0.0012	0.0568	8e-04	0.107	0.137	0.0288	0.0057	0.1321	0.0149	0.001	8e-04	0.0011	7e-04	0.0304	0.0286	0.0286	0.0636	0.014	0.1	6e-04
8	rs1868010	105295111	0.96	0.3177447436144	0.84	0.549223467132668	0.115519046393991	0.478545521942798	0.0161	0.0169	0.0192	9e-04	0.188	0.0023	0.0012	0.0568	8e-04	0.1071	0.137	0.0288	0.0057	0.1321	0.0149	0.001	8e-04	0.0011	6e-04	0.0303	0.0286	0.0286	0.0637	0.014	0.0999	6e-04
8	rs72667428	105306526	0.96	0.3177447436144	0.84	0.549223467132668	0.119906759195556	0.480714883228163	0.016	0.0169	0.0191	9e-04	0.1884	0.0022	0.0012	0.0567	8e-04	0.107	0.137	0.0289	0.0057	0.1328	0.0149	0.001	8e-04	0.0011	6e-04	0.0303	0.0286	0.0285	0.0635	0.014	0.0995	6e-04
8	rs2441852	105311469	0.96	0.3177447436144	0.84	0.549223467132668	0.120050897974905	0.480036685288879	0.016	0.0169	0.0191	9e-04	0.1884	0.0022	0.0012	0.0567	8e-04	0.107	0.137	0.0289	0.0057	0.1328	0.0149	0.001	8e-04	0.0011	6e-04	0.0303	0.0286	0.0285	0.0635	0.014	0.0995	6e-04
8	rs72667436	105315399	0.96	0.3177447436144	0.84	0.549223467132668	0.121236828784183	0.483566012291124	0.016	0.017	0.0191	9e-04	0.1885	0.0022	0.0012	0.0567	8e-04	0.1071	0.137	0.0289	0.0057	0.1329	0.0149	0.001	8e-04	0.0011	6e-04	0.0303	0.0286	0.0285	0.0634	0.014	0.0995	6e-04
8	rs6992883	105320562	0.96	0.3177447436144	0.84	0.549223467132668	0.121759730714265	0.483158441812433	0.016	0.017	0.0191	8e-04	0.1886	0.0022	0.0012	0.0567	8e-04	0.1071	0.137	0.0289	0.0057	0.1329	0.0149	0.001	8e-04	0.0011	6e-04	0.0303	0.0286	0.0285	0.0634	0.014	0.0995	6e-04
8	rs72667444	105332821	0.96	0.3177447436144	0.83	0.603719568470427	0.13183421311246	0.467467658461391	0.0158	0.0176	0.019	0.001	0.1894	0.0022	0.0012	0.0566	7e-04	0.1074	0.1366	0.0289	0.0057	0.1332	0.0151	0.0011	9e-04	0.001	6e-04	0.0305	0.0286	0.0284	0.0624	0.0137	0.0986	6e-04
8	rs117652148	105335077	0.96	0.3177447436144	0.83	0.603719568470427	0.133673429652285	0.460477868587336	0.0158	0.0176	0.019	0.001	0.1895	0.0022	0.0012	0.0566	7e-04	0.1074	0.1366	0.0289	0.0057	0.1332	0.0151	0.0011	9e-04	0.001	6e-04	0.0305	0.0286	0.0284	0.0624	0.0137	0.0986	6e-04
8	rs7012321	105338391	0.96	0.3177447436144	0.83	0.603719568470427	0.136149631175141	0.468680218915107	0.0158	0.0176	0.019	0.001	0.1895	0.0022	0.0012	0.0565	7e-04	0.1075	0.1365	0.029	0.0057	0.1332	0.0151	0.0011	9e-04	0.001	6e-04	0.0305	0.0286	0.0284	0.0623	0.0138	0.0985	6e-04
8	rs76255200	105338596	0.96	0.3177447436144	0.83	0.603719568470427	0.135745387551594	0.465583084261449	0.0158	0.0176	0.019	0.001	0.1895	0.0022	0.0012	0.0565	7e-04	0.1075	0.1365	0.029	0.0057	0.1332	0.0151	0.0011	9e-04	0.001	6e-04	0.0305	0.0286	0.0284	0.0623	0.0138	0.0985	6e-04
8	rs73696723	105344306	0.96	0.3177447436144	0.83	0.603719568470427	0.131285443256259	0.444586880700226	0.0157	0.0176	0.019	0.001	0.1894	0.0022	0.0013	0.0569	7e-04	0.1074	0.137	0.0288	0.0057	0.1331	0.0152	0.0012	0.001	0.001	6e-04	0.0306	0.0284	0.0285	0.0621	0.0138	0.0981	5e-04
8	rs35406472	105345964	0.96	0.3177447436144	0.82	0.661616834019215	0.13070768506593	0.441532609535004	0.0157	0.0177	0.019	0.001	0.1894	0.0022	0.0013	0.0569	7e-04	0.1074	0.1371	0.0288	0.0057	0.1331	0.0152	0.0012	0.001	0.001	6e-04	0.0306	0.0284	0.0285	0.0621	0.0138	0.0981	5e-04
8	rs2514663	105347946	0.96	0.3177447436144	0.82	0.661616834019215	0.130768429239794	0.446714884562489	0.0156	0.0177	0.019	0.001	0.1893	0.0022	0.0013	0.057	7e-04	0.1074	0.1371	0.0288	0.0057	0.1331	0.0152	0.0012	0.001	0.001	6e-04	0.0306	0.0284	0.0285	0.0621	0.0138	0.0981	5e-04
8	rs2333877	105348730	0.96	0.3177447436144	0.82	0.661616834019215	0.129768330475344	0.443922432880511	0.0156	0.0177	0.0191	0.001	0.1893	0.0022	0.0013	0.057	7e-04	0.1074	0.1371	0.0288	0.0057	0.1331	0.0152	0.0012	0.001	0.001	6e-04	0.0306	0.0284	0.0285	0.0621	0.0138	0.0981	5e-04
8	rs67047475	105359097	0.96	0.3177447436144	0.82	0.661616834019215	0.129435995417246	0.443391064740463	0.0156	0.0176	0.0191	0.0011	0.1893	0.0022	0.0013	0.0571	7e-04	0.1075	0.1371	0.0287	0.0057	0.1331	0.0152	0.0012	0.001	0.001	6e-04	0.0306	0.0284	0.0285	0.0621	0.0138	0.0979	5e-04
8	rs2458413	105359432	0.96	0.3177447436144	0.82	0.661616834019215	0.130040624426891	0.445783551215112	0.0156	0.0176	0.0191	0.0011	0.1893	0.0022	0.0013	0.0571	7e-04	0.1075	0.1371	0.0287	0.0057	0.1331	0.0152	0.0012	0.001	0.001	6e-04	0.0306	0.0284	0.0285	0.0621	0.0137	0.0979	5e-04
8	rs61682032	105360994	0.96	0.3177447436144	0.82	0.661616834019215	0.127752097047658	0.437689575104006	0.0156	0.0176	0.0192	0.0011	0.1893	0.0022	0.0013	0.0571	7e-04	0.1075	0.1371	0.0287	0.0057	0.1331	0.0152	0.0012	0.001	0.001	6e-04	0.0306	0.0284	0.0285	0.0621	0.0137	0.0979	5e-04
8	rs67114147	105361354	0.96	0.3177447436144	0.82	0.661616834019215	0.127572471124134	0.437424868728634	0.0156	0.0176	0.0192	0.0011	0.1893	0.0022	0.0013	0.0571	7e-04	0.1075	0.1371	0.0287	0.0057	0.1331	0.0152	0.0012	0.001	0.001	6e-04	0.0306	0.0284	0.0285	0.0621	0.0137	0.0979	5e-04
8	rs75361840	105366428	0.96	0.3177447436144	0.82	0.661616834019215	0.128532246543876	0.430030526005735	0.0156	0.0177	0.0192	0.0011	0.1893	0.0022	0.0013	0.0571	7e-04	0.1074	0.1371	0.0287	0.0057	0.1331	0.0152	0.0012	0.001	0.001	6e-04	0.0307	0.0284	0.0286	0.0621	0.0137	0.0977	5e-04
8	rs3802204	105367121	0.96	0.3177447436144	0.82	0.661616834019215	0.128682605207001	0.429767068092039	0.0156	0.0177	0.0192	0.0011	0.1893	0.0022	0.0013	0.0571	7e-04	0.1074	0.1371	0.0287	0.0057	0.1331	0.0152	0.0012	0.001	0.001	6e-04	0.0307	0.0284	0.0286	0.0621	0.0137	0.0977	5e-04
8	rs77194116	105367370	0.96	0.3177447436144	0.82	0.661616834019215	0.126230158134413	0.431348465334757	0.0156	0.0177	0.0192	0.0011	0.1893	0.0022	0.0013	0.0571	7e-04	0.1074	0.1371	0.0287	0.0057	0.1331	0.0152	0.0012	0.001	0.001	6e-04	0.0307	0.0285	0.0286	0.0621	0.0137	0.0977	5e-04
8	rs3808401	105368685	0.96	0.3177447436144	0.82	0.661616834019215	0.127124076441441	0.430425794142742	0.0156	0.0177	0.0193	0.0011	0.1892	0.0022	0.0013	0.0571	7e-04	0.1074	0.137	0.0287	0.0057	0.133	0.0152	0.0012	0.001	0.001	6e-04	0.0306	0.0285	0.0286	0.0621	0.0137	0.0978	5e-04
8	rs2669445	105374416	0.96	0.3177447436144	0.82	0.661616834019215	0.14214031950158	0.388699814719388	0.0158	0.018	0.0197	0.0012	0.189	0.0022	0.0014	0.057	8e-04	0.1072	0.1371	0.0287	0.0057	0.133	0.0153	0.0013	0.0012	0.001	7e-04	0.031	0.0288	0.0289	0.0615	0.0134	0.0966	5e-04
8	rs10808390	105375117	0.96	0.3177447436144	0.82	0.661616834019215	0.17205208636646	0.365195160757507	0.0159	0.0179	0.0201	0.0013	0.188	0.0022	0.0014	0.0569	9e-04	0.1069	0.1371	0.0285	0.0058	0.1342	0.0155	0.0013	0.0012	0.001	7e-04	0.0313	0.029	0.0288	0.0614	0.0129	0.0963	5e-04
8	rs13260379	105380014	0.95	0.352537935866182	0.82	0.661616834019215	0.181970241842006	0.345701403819056	0.0159	0.0178	0.0202	0.0013	0.1879	0.0022	0.0015	0.0568	0.0011	0.1068	0.1371	0.0284	0.0058	0.1342	0.0156	0.0013	0.0012	0.0011	7e-04	0.0313	0.0291	0.0287	0.0613	0.0125	0.0961	7e-04
8	rs2853135	105382586	0.95	0.352537935866182	0.82	0.661616834019215	0.198050824788234	0.354036265305706	0.016	0.0178	0.0202	0.0013	0.1879	0.0022	0.0015	0.0568	0.0011	0.1068	0.1372	0.0284	0.0058	0.1342	0.0157	0.0013	0.0012	0.0011	7e-04	0.0314	0.0291	0.0287	0.0613	0.0124	0.0961	7e-04
8	rs2853142	105386450	0.95	0.352537935866182	0.82	0.661616834019215	0.207674902705678	0.357035683804713	0.0159	0.0177	0.0203	0.0013	0.1881	0.0022	0.0014	0.0567	0.0012	0.1068	0.1374	0.0283	0.0058	0.1342	0.0158	0.0013	0.0013	0.0011	6e-04	0.0311	0.0293	0.0286	0.0614	0.0123	0.0959	7e-04
8	rs6992445	105387262	0.95	0.352537935866182	0.82	0.661616834019215	0.213573519328484	0.359039301528281	0.0159	0.0177	0.0203	0.0013	0.1881	0.0022	0.0014	0.0567	0.0012	0.1068	0.1374	0.0284	0.0058	0.1342	0.0159	0.0013	0.0013	0.0011	6e-04	0.0311	0.0293	0.0286	0.0614	0.0123	0.0958	8e-04
8	rs1316456	105388150	0.95	0.352537935866182	0.82	0.661616834019215	0.222037445644518	0.360042307009998	0.0159	0.0177	0.0204	0.0013	0.1881	0.0022	0.0014	0.0567	0.0012	0.1068	0.1374	0.0284	0.0059	0.1343	0.0158	0.0013	0.0012	0.0012	6e-04	0.0311	0.0293	0.0286	0.0613	0.0123	0.0958	8e-04
8	rs2253336	105393687	0.95	0.352537935866182	0.82	0.661616834019215	0.264283225227582	0.332632768642201	0.0159	0.0177	0.0202	0.0013	0.1879	0.0025	0.0017	0.0566	0.0012	0.1069	0.1372	0.0286	0.0059	0.1345	0.0157	0.0014	0.0015	0.0013	6e-04	0.0311	0.0294	0.0284	0.0613	0.0119	0.0958	8e-04
8	rs80303947	105393939	0.95	0.352537935866182	0.82	0.661616834019215	0.271662886272341	0.330061135992204	0.0158	0.0177	0.0202	0.0013	0.1878	0.0026	0.0017	0.0565	0.0012	0.1069	0.1371	0.0286	0.006	0.1345	0.0158	0.0014	0.0015	0.0013	6e-04	0.0311	0.0294	0.0284	0.0613	0.0118	0.0959	8e-04
8	rs3737535	105395039	0.95	0.352537935866182	0.82	0.661616834019215	0.292726928844882	0.331774910618468	0.0156	0.0175	0.0202	0.0013	0.1875	0.0026	0.0017	0.0564	0.0012	0.1069	0.1372	0.0288	0.006	0.1346	0.0159	0.0014	0.0016	0.0013	6e-04	0.031	0.0295	0.0283	0.0613	0.0118	0.0961	8e-04
8	rs6999483	105405921	0.95	0.352537935866182	0.82	0.661616834019215	0.292342536145384	0.333982135029116	0.0156	0.0175	0.0202	0.0013	0.1875	0.0026	0.0017	0.0563	0.0012	0.1069	0.1371	0.0288	0.006	0.1346	0.0159	0.0014	0.0016	0.0013	6e-04	0.031	0.0295	0.0283	0.0614	0.0118	0.0962	7e-04
8	rs35854847	105423065	0.95	0.352537935866182	0.82	0.661616834019215	0.316081498170306	0.340505823175007	0.0155	0.0175	0.0203	0.0014	0.1874	0.0026	0.0018	0.0561	0.0012	0.107	0.1372	0.0289	0.006	0.1347	0.016	0.0014	0.0016	0.0013	5e-04	0.031	0.0295	0.0284	0.0613	0.0118	0.0961	7e-04
8	rs17245479	105424986	0.95	0.352537935866182	0.82	0.661616834019215	0.310203527067266	0.333982135029116	0.0154	0.0175	0.0203	0.0014	0.1874	0.0026	0.0018	0.0561	0.0012	0.1069	0.1372	0.0289	0.006	0.1347	0.016	0.0014	0.0016	0.0013	5e-04	0.031	0.0295	0.0284	0.0612	0.0118	0.0961	7e-04
8	rs77171982	105425998	0.95	0.352537935866182	0.82	0.661616834019215	0.323840026770788	0.34483389775437	0.0154	0.0175	0.0203	0.0014	0.1873	0.0026	0.0018	0.0561	0.0012	0.1069	0.1371	0.029	0.006	0.1346	0.0162	0.0014	0.0016	0.0013	5e-04	0.031	0.0294	0.0286	0.0612	0.0118	0.096	7e-04
8	rs2333874	105426922	0.95	0.352537935866182	0.82	0.661616834019215	0.336799938491897	0.35828757048416	0.0154	0.0175	0.0204	0.0014	0.1873	0.0026	0.0018	0.0561	0.0012	0.1066	0.1371	0.0292	0.006	0.1345	0.0163	0.0014	0.0016	0.0013	5e-04	0.031	0.0294	0.0287	0.0612	0.0118	0.096	7e-04
8	rs13276697	105427420	0.95	0.352537935866182	0.82	0.661616834019215	0.330517386028007	0.350919581074007	0.0154	0.0175	0.0204	0.0014	0.1873	0.0026	0.0018	0.0561	0.0012	0.1066	0.1371	0.0292	0.006	0.1345	0.0163	0.0014	0.0016	0.0013	5e-04	0.031	0.0294	0.0287	0.0612	0.0118	0.096	7e-04
8	rs17245950	105445909	0.95	0.352537935866182	0.81	0.722979171095748	0.325973103824333	0.35828757048416	0.0152	0.0174	0.0205	0.0015	0.1871	0.0026	0.0018	0.0562	0.0012	0.1064	0.1371	0.0294	0.006	0.1344	0.0164	0.0014	0.0017	0.0013	5e-04	0.0311	0.0293	0.0285	0.0611	0.0118	0.0965	7e-04
8	rs2853176	105456156	0.94	0.389848785336034	0.81	0.722979171095748	0.321360700462985	0.3493020313066	0.0152	0.0174	0.0206	0.0015	0.187	0.0026	0.0018	0.0561	0.0012	0.1064	0.137	0.0294	0.006	0.1344	0.0164	0.0014	0.0017	0.0013	5e-04	0.0311	0.0292	0.0285	0.0611	0.0118	0.0967	7e-04
8	rs186653089	105458924	0.94	0.389848785336034	0.81	0.722979171095748	0.313135248946689	0.339025557082936	0.0152	0.0174	0.0206	0.0015	0.1871	0.0026	0.0018	0.0561	0.0012	0.1062	0.137	0.0294	0.006	0.1344	0.0165	0.0014	0.0017	0.0014	5e-04	0.0311	0.0292	0.0285	0.061	0.0118	0.0967	7e-04
8	rs76239895	105459431	0.94	0.389848785336034	0.81	0.722979171095748	0.312040365040032	0.336562607807893	0.0152	0.0174	0.0206	0.0015	0.1871	0.0026	0.0018	0.0562	0.0012	0.1061	0.137	0.0294	0.006	0.1344	0.0165	0.0014	0.0017	0.0014	5e-04	0.0311	0.0292	0.0285	0.061	0.0118	0.0967	7e-04
8	rs2669432	105460030	0.94	0.389848785336034	0.81	0.722979171095748	0.310352246838894	0.331162550778797	0.0152	0.0174	0.0206	0.0015	0.1871	0.0026	0.0018	0.0562	0.0012	0.1061	0.1369	0.0294	0.006	0.1344	0.0165	0.0014	0.0017	0.0014	5e-04	0.0311	0.0292	0.0285	0.061	0.0118	0.0967	7e-04
8	rs2669429	105463690	0.94	0.389848785336034	0.81	0.722979171095748	0.324093580325034	0.356785456462011	0.0149	0.0175	0.0205	0.0016	0.187	0.0028	0.0023	0.0559	0.0012	0.1055	0.1366	0.0296	0.006	0.1346	0.0167	0.0015	0.0018	0.0015	6e-04	0.0313	0.029	0.0281	0.0609	0.0118	0.0971	8e-04
8	rs112046722	105463726	0.94	0.389848785336034	0.81	0.722979171095748	0.319696576764215	0.34594937803244	0.0149	0.0175	0.0205	0.0016	0.187	0.0028	0.0023	0.0558	0.0012	0.1055	0.1366	0.0296	0.006	0.1346	0.0167	0.0015	0.0018	0.0015	6e-04	0.0313	0.029	0.0281	0.0609	0.0118	0.0971	8e-04
8	rs2853181	105466142	0.94	0.389848785336034	0.81	0.722979171095748	0.30047127390394	0.346817690895416	0.0149	0.0174	0.0205	0.0016	0.1868	0.0029	0.0024	0.0559	0.0013	0.1056	0.1361	0.0297	0.006	0.1345	0.0167	0.0015	0.0019	0.0014	7e-04	0.0313	0.0288	0.0281	0.0609	0.012	0.0973	8e-04
8	rs13264598	105468464	0.93	0.429746626914861	0.81	0.722979171095748	0.284711286131778	0.332019946970045	0.0148	0.0174	0.0205	0.0016	0.1866	0.003	0.0026	0.0557	0.0013	0.1058	0.1356	0.0297	0.006	0.1343	0.0167	0.0016	0.0019	0.0014	8e-04	0.0314	0.0286	0.0282	0.0609	0.0121	0.0974	9e-04
8	rs74664674	105468730	0.93	0.429746626914861	0.82	0.661616834019215	0.279715054191798	0.327861528287684	0.0148	0.0174	0.0205	0.0016	0.1866	0.003	0.0026	0.0557	0.0013	0.1058	0.1356	0.0297	0.006	0.1344	0.0167	0.0016	0.0019	0.0014	8e-04	0.0314	0.0285	0.0282	0.0609	0.0121	0.0975	9e-04
8	rs77338166	105469502	0.93	0.429746626914861	0.82	0.661616834019215	0.273096439644256	0.330917699332554	0.0148	0.0174	0.0205	0.0016	0.1866	0.003	0.0026	0.0557	0.0013	0.1059	0.1356	0.0297	0.0061	0.1345	0.0165	0.0016	0.0019	0.0015	8e-04	0.0314	0.0284	0.0282	0.061	0.0121	0.0975	9e-04
8	rs11783979	105469973	0.93	0.429746626914861	0.82	0.661616834019215	0.278824520779524	0.33631659980073	0.0148	0.0174	0.0205	0.0016	0.1866	0.003	0.0026	0.0557	0.0013	0.1059	0.1356	0.0298	0.0061	0.1345	0.0165	0.0016	0.0019	0.0015	8e-04	0.0314	0.0284	0.0282	0.061	0.012	0.0975	9e-04
8	rs117375681	105471901	0.93	0.429746626914861	0.82	0.661616834019215	0.258854493725841	0.323232101297956	0.015	0.0173	0.0204	0.0016	0.1863	0.0032	0.0026	0.0559	0.0013	0.1059	0.1354	0.0297	0.0061	0.1346	0.0164	0.0017	0.0019	0.0015	8e-04	0.0315	0.0283	0.0281	0.061	0.0122	0.0975	9e-04
8	rs1355691	105471913	0.93	0.429746626914861	0.82	0.661616834019215	0.274023473922067	0.335701808560119	0.015	0.0172	0.0203	0.0016	0.1868	0.0032	0.0026	0.0558	0.0013	0.1059	0.1352	0.0301	0.0061	0.1345	0.0163	0.0017	0.0019	0.0015	8e-04	0.0315	0.0283	0.0281	0.061	0.0121	0.0973	9e-04
8	rs77997405	105512076	0.93	0.429746626914861	0.82	0.661616834019215	0.282207238085871	0.285154906800068	0.0148	0.0173	0.0202	0.0016	0.1857	0.0034	0.0031	0.0571	9e-04	0.1056	0.1346	0.0295	0.0062	0.1361	0.0165	0.0017	0.0019	0.0014	9e-04	0.0314	0.0276	0.0281	0.0609	0.0121	0.0975	8e-04
8	rs116702656	105543942	0.93	0.429746626914861	0.82	0.661616834019215	0.297215242527664	0.304074540956439	0.0148	0.0173	0.0202	0.0016	0.1857	0.0034	0.0031	0.0571	9e-04	0.1056	0.1346	0.0295	0.0062	0.1361	0.0165	0.0018	0.0019	0.0014	9e-04	0.0314	0.0275	0.0281	0.0609	0.0121	0.0975	8e-04
8	rs6996424	105548581	0.93	0.429746626914861	0.82	0.661616834019215	0.302081913386994	0.31042170516544	0.0148	0.0173	0.0202	0.0016	0.1857	0.0034	0.0031	0.0571	9e-04	0.1056	0.1346	0.0295	0.0062	0.1362	0.0165	0.0018	0.0019	0.0014	9e-04	0.0314	0.0275	0.0281	0.0609	0.0121	0.0975	8e-04
8	rs71520897	105552578	0.93	0.429746626914861	0.81	0.722979171095748	0.305366039444946	0.311383158170298	0.0148	0.0173	0.0202	0.0016	0.1857	0.0034	0.0031	0.0571	9e-04	0.1056	0.1346	0.0295	0.0062	0.1362	0.0165	0.0018	0.0019	0.0014	9e-04	0.0314	0.0275	0.0281	0.0609	0.0121	0.0975	8e-04
8	rs3134531	105558139	0.93	0.429746626914861	0.81	0.722979171095748	0.313733309767436	0.315358472342807	0.0148	0.0173	0.0202	0.0016	0.1857	0.0034	0.0031	0.0572	9e-04	0.1056	0.1346	0.0296	0.0062	0.1362	0.0165	0.0018	0.0019	0.0014	9e-04	0.0314	0.0275	0.0281	0.0609	0.0121	0.0975	8e-04
8	rs80052828	105573110	0.93	0.429746626914861	0.81	0.722979171095748	0.310253096146269	0.308861233876846	0.0148	0.0173	0.0202	0.0016	0.1857	0.0033	0.0031	0.0572	9e-04	0.1056	0.1345	0.0295	0.0062	0.1361	0.0165	0.0018	0.0019	0.0014	8e-04	0.0314	0.0275	0.0281	0.061	0.0121	0.0975	8e-04
8	rs78596234	105583350	0.93	0.429746626914861	0.81	0.722979171095748	0.312289024878079	0.315117118608855	0.0147	0.0173	0.0202	0.0016	0.1857	0.0033	0.0031	0.0572	9e-04	0.1056	0.1345	0.0295	0.0062	0.136	0.0165	0.0018	0.0019	0.0014	8e-04	0.0315	0.0276	0.0282	0.061	0.0121	0.0975	8e-04
8	rs4537272	105585299	0.93	0.429746626914861	0.8	0.78786632127418	0.312687097702785	0.31487581964768	0.0147	0.0173	0.0202	0.0016	0.1857	0.0033	0.0031	0.0572	9e-04	0.1056	0.1345	0.0295	0.0062	0.136	0.0165	0.0018	0.0019	0.0014	8e-04	0.0315	0.0276	0.0282	0.061	0.0121	0.0975	8e-04
8	rs77575435	105587265	0.93	0.429746626914861	0.8	0.78786632127418	0.311841512322641	0.314031705047368	0.0147	0.0173	0.0202	0.0016	0.1857	0.0033	0.0031	0.0572	9e-04	0.1056	0.1345	0.0295	0.0062	0.136	0.0165	0.0018	0.0019	0.0014	8e-04	0.0315	0.0276	0.0282	0.061	0.012	0.0975	8e-04
8	rs72679149	105599971	0.93	0.429746626914861	0.8	0.78786632127418	0.307187717612328	0.301451419550361	0.0147	0.0173	0.0203	0.0016	0.1857	0.0033	0.0031	0.0572	9e-04	0.1056	0.1345	0.0295	0.0062	0.136	0.0165	0.0018	0.0019	0.0014	8e-04	0.0315	0.0276	0.0282	0.0611	0.012	0.0975	8e-04
8	rs13251803	105610889	0.93	0.429746626914861	0.8	0.78786632127418	0.301446873935219	0.289732574626647	0.0147	0.0173	0.0203	0.0016	0.1856	0.0033	0.0031	0.0572	9e-04	0.1056	0.1345	0.0296	0.0062	0.1359	0.0165	0.0018	0.0019	0.0014	8e-04	0.0315	0.0276	0.0283	0.0611	0.012	0.0976	8e-04
8	rs117582595	105636266	0.93	0.429746626914861	0.8	0.78786632127418	0.308076010468285	0.281298917916753	0.0146	0.0173	0.0203	0.0016	0.1854	0.0033	0.0031	0.0572	9e-04	0.1058	0.1345	0.0296	0.0062	0.1358	0.0165	0.0017	0.002	0.0014	8e-04	0.0315	0.0276	0.0283	0.0611	0.012	0.0977	8e-04
8	rs2918072	105641421	0.93	0.429746626914861	0.8	0.78786632127418	0.311990645597676	0.287382279670815	0.0146	0.0173	0.0203	0.0016	0.1854	0.0033	0.0031	0.0572	9e-04	0.1058	0.1345	0.0296	0.0062	0.1358	0.0165	0.0017	0.002	0.0014	8e-04	0.0315	0.0276	0.0283	0.0611	0.012	0.0977	8e-04
8	rs4288345	105642172	0.93	0.429746626914861	0.8	0.78786632127418	0.311841512322641	0.2803665557511	0.0146	0.0173	0.0203	0.0016	0.1855	0.0033	0.0031	0.0572	9e-04	0.1058	0.1345	0.0296	0.0062	0.1357	0.0165	0.0017	0.002	0.0014	8e-04	0.0315	0.0276	0.0283	0.0611	0.012	0.0977	8e-04
8	rs11782865	105657322	0.93	0.429746626914861	0.8	0.78786632127418	0.297457579253731	0.262263898494917	0.0146	0.0173	0.0203	0.0016	0.1854	0.0033	0.0031	0.0572	9e-04	0.1057	0.1345	0.0296	0.0062	0.1356	0.0165	0.0017	0.002	0.0014	8e-04	0.0315	0.0275	0.0283	0.0611	0.012	0.0978	8e-04
8	rs1438355	105670508	0.93	0.429746626914861	0.8	0.78786632127418	0.304187474588742	0.258279806900882	0.0146	0.0173	0.0203	0.0016	0.1853	0.0033	0.0031	0.0572	9e-04	0.1057	0.1346	0.0296	0.0063	0.1356	0.0165	0.0017	0.002	0.0014	8e-04	0.0315	0.0275	0.0283	0.0611	0.012	0.0978	8e-04
8	rs74415630	105679394	0.93	0.429746626914861	0.8	0.78786632127418	0.297797027047274	0.240425210901591	0.0143	0.0174	0.0205	0.0016	0.1844	0.0031	0.003	0.0574	0.001	0.1054	0.1351	0.0294	0.0065	0.1348	0.017	0.0019	0.002	0.0014	9e-04	0.0312	0.0271	0.029	0.0615	0.0118	0.098	0.0011
8	rs11990710	105682010	0.93	0.429746626914861	0.79	0.8563340912432	0.302081913386994	0.237876357464678	0.0142	0.0174	0.0205	0.0016	0.1843	0.003	0.003	0.0574	0.001	0.1054	0.1352	0.0294	0.0066	0.1347	0.017	0.0019	0.0021	0.0014	9e-04	0.0311	0.027	0.0291	0.0615	0.0118	0.0981	0.0011
8	rs35641998	105687968	0.93	0.429746626914861	0.79	0.8563340912432	0.293159692476369	0.227768889453881	0.0142	0.0174	0.0205	0.0016	0.1842	0.003	0.003	0.0574	0.001	0.1054	0.1352	0.0294	0.0066	0.1346	0.017	0.0019	0.0021	0.0014	0.001	0.0311	0.027	0.0291	0.0615	0.0118	0.0981	0.0011
8	rs3910535	105702362	0.92	0.472297109457422	0.79	0.8563340912432	0.275463725342813	0.196035857813429	0.0139	0.0175	0.0209	0.0016	0.1837	0.0029	0.0029	0.0572	0.0012	0.1053	0.1337	0.0289	0.0069	0.1335	0.0177	0.0022	0.0022	0.0015	0.0012	0.0311	0.0264	0.0299	0.0627	0.0119	0.0986	0.0013
8	rs3857892	105703937	0.92	0.472297109457422	0.79	0.8563340912432	0.277094705572262	0.19728284520975	0.0139	0.0175	0.0209	0.0016	0.1837	0.0029	0.0029	0.0572	0.0012	0.1053	0.1336	0.0289	0.0069	0.1335	0.0178	0.0022	0.0022	0.0015	0.0012	0.0312	0.0264	0.0299	0.0628	0.0119	0.0986	0.0013
8	rs1438342	105717183	0.92	0.472297109457422	0.79	0.8563340912432	0.268119756166575	0.180677020444862	0.014	0.0174	0.021	0.0017	0.1831	0.0029	0.0029	0.0573	0.0012	0.1055	0.133	0.0287	0.0069	0.1336	0.0179	0.0023	0.0023	0.0014	0.0013	0.0314	0.0262	0.0299	0.0632	0.0119	0.0985	0.0014
8	rs7013409	105727612	0.92	0.472297109457422	0.79	0.8563340912432	0.270970693870535	0.180172472046848	0.014	0.0174	0.021	0.0017	0.1831	0.0029	0.0029	0.0573	0.0012	0.1056	0.133	0.0287	0.0069	0.1336	0.018	0.0023	0.0023	0.0014	0.0013	0.0314	0.0262	0.0299	0.0632	0.0119	0.0984	0.0014
8	rs77211063	105730425	0.92	0.472297109457422	0.79	0.8563340912432	0.271016810350607	0.17997078875918	0.014	0.0174	0.021	0.0017	0.1831	0.0029	0.0029	0.0573	0.0012	0.1056	0.133	0.0287	0.0069	0.1336	0.018	0.0023	0.0023	0.0014	0.0013	0.0314	0.0262	0.0299	0.0632	0.0119	0.0984	0.0014
8	rs16871762	105736537	0.92	0.472297109457422	0.79	0.8563340912432	0.271247456354077	0.178561187598278	0.014	0.0174	0.0209	0.0017	0.1826	0.0029	0.0029	0.0573	0.0012	0.1056	0.133	0.0287	0.0069	0.1336	0.0179	0.0023	0.0023	0.0014	0.0013	0.0315	0.0262	0.0303	0.0632	0.0119	0.0984	0.0014
8	rs13281201	105740891	0.92	0.472297109457422	0.79	0.8563340912432	0.273142751108575	0.179567655713298	0.014	0.0174	0.0209	0.0017	0.1826	0.0029	0.0029	0.0573	0.0012	0.1056	0.133	0.0287	0.0069	0.1336	0.0179	0.0023	0.0023	0.0014	0.0013	0.0315	0.0262	0.0303	0.0632	0.0119	0.0984	0.0014
8	rs117119757	105758555	0.92	0.472297109457422	0.79	0.8563340912432	0.275929190600305	0.174255717762222	0.014	0.0174	0.0209	0.0017	0.1823	0.0029	0.0029	0.0573	0.0012	0.1056	0.133	0.0287	0.0069	0.134	0.0179	0.0023	0.0023	0.0014	0.0013	0.0315	0.0262	0.0303	0.0631	0.0119	0.0983	0.0014
8	rs4734112	105761270	0.92	0.472297109457422	0.8	0.78786632127418	0.276954704119286	0.174455164014898	0.014	0.0174	0.0209	0.0017	0.1823	0.0029	0.0029	0.0573	0.0012	0.1056	0.1329	0.0287	0.0069	0.134	0.018	0.0023	0.0023	0.0014	0.0013	0.0315	0.0262	0.0303	0.0631	0.0119	0.0983	0.0014
8	rs72674149	105765835	0.92	0.472297109457422	0.8	0.78786632127418	0.273837931499871	0.170877291106664	0.014	0.0174	0.0209	0.0017	0.1822	0.0029	0.0029	0.0573	0.0012	0.1056	0.1329	0.0288	0.0069	0.1341	0.018	0.0023	0.0023	0.0014	0.0013	0.0315	0.0262	0.0303	0.0631	0.0119	0.0983	0.0014
8	rs13263724	105769530	0.92	0.472297109457422	0.8	0.78786632127418	0.261561203049129	0.15894691087472	0.014	0.0174	0.0209	0.0017	0.1821	0.0029	0.0029	0.0573	0.0012	0.1056	0.1329	0.0288	0.0069	0.1341	0.018	0.0023	0.0023	0.0014	0.0013	0.0315	0.0261	0.0303	0.0632	0.0119	0.0981	0.0014
8	rs2164927	105773298	0.92	0.472297109457422	0.8	0.78786632127418	0.251977454144751	0.154815099722716	0.014	0.0174	0.0209	0.0017	0.1821	0.0029	0.0029	0.0573	0.0012	0.1056	0.1329	0.0288	0.0069	0.134	0.018	0.0023	0.0023	0.0014	0.0013	0.0315	0.0261	0.0303	0.0632	0.012	0.0981	0.0014
8	rs10105004	105773886	0.92	0.472297109457422	0.8	0.78786632127418	0.251268754953303	0.155580873835835	0.014	0.0174	0.0209	0.0017	0.182	0.0029	0.0029	0.0573	0.0012	0.1056	0.1329	0.0288	0.0069	0.134	0.018	0.0023	0.0023	0.0014	0.0013	0.0315	0.0261	0.0303	0.0632	0.012	0.0981	0.0014
8	rs35500099	105780057	0.91	0.517562282080777	0.8	0.78786632127418	0.173916459238441	0.0892102255528843	0.0133	0.0172	0.0205	0.0016	0.1767	0.0027	0.0031	0.059	0.0014	0.1064	0.1311	0.0277	0.0069	0.1314	0.0195	0.003	0.0027	0.0018	0.0019	0.0318	0.0245	0.032	0.0666	0.0133	0.0988	0.0015
8	rs17179594	105780355	0.91	0.517562282080777	0.8	0.78786632127418	0.188271271954255	0.10017783667289	0.0133	0.0173	0.0204	0.0016	0.1765	0.0027	0.0031	0.059	0.0014	0.1065	0.1311	0.0276	0.0069	0.1313	0.0196	0.003	0.0027	0.0018	0.0019	0.0318	0.0245	0.032	0.0668	0.0134	0.0989	0.0015
8	rs17179681	105783703	0.91	0.517562282080777	0.8	0.78786632127418	0.20875134385273	0.0944724422579487	0.0133	0.0173	0.0204	0.0015	0.1761	0.0027	0.0032	0.0589	0.0015	0.1066	0.1312	0.0276	0.0069	0.1311	0.0197	0.003	0.0027	0.0018	0.002	0.0318	0.0244	0.0321	0.0669	0.0134	0.0989	0.0016
8	rs930383	105787284	0.91	0.517562282080777	0.8	0.78786632127418	0.231192531671285	0.0983959544946458	0.0133	0.0173	0.0204	0.0015	0.176	0.0027	0.0032	0.0589	0.0015	0.1066	0.1312	0.0275	0.0069	0.1311	0.0197	0.003	0.0027	0.0018	0.002	0.0318	0.0244	0.0321	0.067	0.0134	0.0988	0.0016
8	rs1123406	105797936	0.91	0.517562282080777	0.8	0.78786632127418	0.239517491209571	0.097027633773626	0.0133	0.0173	0.0204	0.0015	0.1759	0.0027	0.0032	0.0589	0.0015	0.1067	0.1312	0.0273	0.0069	0.1309	0.0197	0.003	0.0027	0.0018	0.002	0.032	0.0244	0.0321	0.0672	0.0134	0.0988	0.0016
8	rs79764002	105806105	0.91	0.517562282080777	0.8	0.78786632127418	0.22950499945535	0.0924949556582326	0.0132	0.0173	0.0203	0.0015	0.1756	0.0027	0.0032	0.059	0.0015	0.1066	0.1314	0.0271	0.007	0.1305	0.0197	0.0031	0.0027	0.0019	0.002	0.0323	0.0244	0.0321	0.0676	0.0134	0.099	0.0016
8	rs117812448	105816204	0.91	0.517562282080777	0.8	0.78786632127418	0.221376657233644	0.075679389756665	0.0131	0.0173	0.0202	0.0015	0.1752	0.0027	0.0032	0.0592	0.0015	0.1066	0.1315	0.0266	0.007	0.1301	0.0196	0.0031	0.0027	0.0019	0.0021	0.0328	0.0242	0.0321	0.0683	0.0135	0.0991	0.0016
8	rs78795716	105829337	0.91	0.517562282080777	0.8	0.78786632127418	0.22648474677383	0.0668249519271995	0.0129	0.0173	0.0201	0.0015	0.1748	0.0027	0.0032	0.0593	0.0015	0.1067	0.1317	0.0261	0.007	0.1297	0.0195	0.0032	0.0027	0.0019	0.0021	0.0332	0.0241	0.0321	0.0689	0.0136	0.0992	0.0016
8	rs13248062	105829449	0.91	0.517562282080777	0.8	0.78786632127418	0.227530923384785	0.0675164185192702	0.0129	0.0173	0.02	0.0015	0.1748	0.0027	0.0032	0.0593	0.0015	0.1067	0.1317	0.0261	0.007	0.1296	0.0195	0.0032	0.0027	0.0019	0.0021	0.0332	0.0241	0.0321	0.0689	0.0136	0.0992	0.0016
8	rs72677006	105833358	0.91	0.517562282080777	0.8	0.78786632127418	0.19658129949975	0.0620018437431966	0.0129	0.0173	0.0201	0.0015	0.1748	0.0027	0.0032	0.0593	0.0015	0.1067	0.1317	0.0261	0.007	0.1295	0.0195	0.0032	0.0027	0.0021	0.0021	0.0331	0.024	0.0322	0.0689	0.0136	0.0992	0.0016
8	rs76630176	105834250	0.91	0.517562282080777	0.8	0.78786632127418	0.193393212346333	0.0636151556926606	0.0129	0.0173	0.0201	0.0015	0.1748	0.0027	0.0032	0.0593	0.0015	0.1067	0.1318	0.0261	0.007	0.1294	0.0195	0.0032	0.0027	0.0021	0.0021	0.0331	0.024	0.0322	0.0689	0.0136	0.0992	0.0016
8	rs75591105	105861131	0.91	0.517562282080777	0.8	0.78786632127418	0.213613964651449	0.0775045018373055	0.0131	0.0173	0.0203	0.0014	0.1747	0.0025	0.0032	0.0596	0.0016	0.1072	0.1321	0.0264	0.0071	0.1275	0.0196	0.0032	0.0027	0.0023	0.0021	0.0329	0.0236	0.0322	0.0691	0.0138	0.0995	0.0015
8	rs1460245	105863186	0.91	0.517562282080777	0.84	0.549223467132668	0.213007736858843	0.0784605750124373	0.0131	0.0173	0.0203	0.0014	0.1747	0.0025	0.0032	0.0596	0.0016	0.1072	0.1321	0.0265	0.0071	0.1275	0.0196	0.0032	0.0027	0.0023	0.0021	0.0329	0.0236	0.0322	0.0691	0.0138	0.0995	0.0016
8	rs77718632	105866399	0.9	0.565600701999265	0.84	0.549223467132668	0.215438459520993	0.0786080873123045	0.0132	0.0173	0.0203	0.0014	0.1747	0.0025	0.0032	0.0596	0.0016	0.1073	0.1322	0.0265	0.0071	0.1273	0.0196	0.0032	0.0027	0.0024	0.0021	0.0329	0.0235	0.0323	0.0691	0.0139	0.0995	0.0016
8	rs72677055	105875377	0.9	0.565600701999265	0.84	0.549223467132668	0.207396338124456	0.0751715551245121	0.0132	0.0173	0.0203	0.0014	0.1746	0.0025	0.0032	0.0596	0.0016	0.1073	0.1321	0.0265	0.0071	0.1272	0.0196	0.0033	0.0027	0.0024	0.0021	0.0329	0.0234	0.0323	0.0691	0.0139	0.0995	0.0015
8	rs1903282	105876025	0.9	0.565600701999265	0.84	0.549223467132668	0.204188307893986	0.0720117473988008	0.0132	0.0173	0.0203	0.0014	0.1746	0.0025	0.0032	0.0596	0.0016	0.1073	0.1321	0.0265	0.0071	0.1271	0.0196	0.0033	0.0027	0.0024	0.0021	0.033	0.0234	0.0323	0.0691	0.0139	0.0995	0.0015
8	rs62511500	105883495	0.9	0.565600701999265	0.84	0.549223467132668	0.250561148131598	0.062336505297396	0.0133	0.0172	0.0205	0.0014	0.1738	0.0025	0.0033	0.0595	0.0018	0.1087	0.131	0.0268	0.0073	0.1258	0.0194	0.0035	0.0027	0.0027	0.0022	0.0331	0.0225	0.0325	0.0696	0.0142	0.0996	0.0016
8	rs7004002	105883980	0.9	0.565600701999265	0.84	0.549223467132668	0.114535801584609	0.0746651251279482	0.0132	0.0171	0.0205	0.0014	0.1739	0.0025	0.0032	0.0593	0.0019	0.1101	0.131	0.0266	0.0062	0.1255	0.0194	0.0035	0.0027	0.0028	0.0023	0.0329	0.0224	0.0326	0.0698	0.0142	0.0997	0.0016
8	rs71506363	105892724	0.9	0.565600701999265	0.84	0.549223467132668	0.0961995926783538	0.0812077591975506	0.0131	0.0168	0.0205	0.0014	0.1746	0.0025	0.0032	0.0593	0.0018	0.1113	0.1311	0.0267	0.0061	0.124	0.02	0.0036	0.0027	0.0028	0.0022	0.0331	0.022	0.0328	0.0697	0.0147	0.0988	0.0015
8	rs6986253	105892972	0.9	0.565600701999265	0.84	0.549223467132668	0.0970567191898975	0.0818817853667275	0.0131	0.0168	0.0205	0.0014	0.1746	0.0025	0.0032	0.0593	0.0018	0.1113	0.131	0.0267	0.0061	0.124	0.02	0.0036	0.0027	0.0028	0.0022	0.0331	0.022	0.0328	0.0697	0.0147	0.0988	0.0015
8	rs35590902	105898153	0.9	0.565600701999265	0.84	0.549223467132668	0.096980898296594	0.0806850783757492	0.0131	0.0168	0.0205	0.0014	0.1747	0.0025	0.0032	0.0593	0.0018	0.1113	0.131	0.0267	0.0061	0.1239	0.02	0.0036	0.0027	0.0028	0.0022	0.0332	0.022	0.0328	0.0697	0.0147	0.0988	0.0015
8	rs76593996	105898560	0.9	0.565600701999265	0.84	0.549223467132668	0.0972084725609871	0.0820318751212561	0.0131	0.0168	0.0205	0.0014	0.1747	0.0025	0.0032	0.0593	0.0018	0.1113	0.131	0.0267	0.0061	0.1239	0.02	0.0036	0.0027	0.0028	0.0022	0.0332	0.022	0.0328	0.0697	0.0147	0.0988	0.0015
8	rs987487	105914114	0.9	0.565600701999265	0.84	0.549223467132668	0.093311154073191	0.0821820760467997	0.0131	0.0167	0.0205	0.0014	0.1749	0.0025	0.0031	0.0594	0.0018	0.1113	0.131	0.0267	0.0062	0.1237	0.02	0.0035	0.0028	0.0027	0.0022	0.0333	0.022	0.0327	0.0699	0.0148	0.0989	0.0015
8	rs77747631	105921814	0.9	0.565600701999265	0.84	0.549223467132668	0.0916924332809077	0.081282539539209	0.0131	0.0167	0.0205	0.0014	0.1749	0.0025	0.003	0.0594	0.0018	0.1113	0.1309	0.0266	0.0062	0.1238	0.0199	0.0035	0.0028	0.0027	0.0022	0.0334	0.022	0.0326	0.0699	0.0148	0.0989	0.0015
8	rs28733195	105922240	0.9	0.565600701999265	0.84	0.549223467132668	0.0917656237135862	0.0817318068571982	0.0131	0.0167	0.0205	0.0014	0.1749	0.0025	0.003	0.0594	0.0018	0.1113	0.1309	0.0266	0.0062	0.1238	0.0199	0.0035	0.0028	0.0027	0.0022	0.0334	0.022	0.0326	0.0699	0.0148	0.0989	0.0015
8	rs284477	105942668	0.9	0.565600701999265	0.84	0.549223467132668	0.0841888258537758	0.077211288840029	0.0131	0.0166	0.0205	0.0015	0.1751	0.0026	0.003	0.0594	0.0018	0.1113	0.1305	0.0265	0.0062	0.1237	0.0199	0.0035	0.0028	0.0027	0.0021	0.0334	0.0219	0.0326	0.0699	0.0149	0.0992	0.0015
8	rs284479	105945360	0.9	0.565600701999265	0.84	0.549223467132668	0.0841657245432547	0.077211288840029	0.0131	0.0166	0.0205	0.0015	0.1751	0.0026	0.003	0.0594	0.0018	0.1113	0.1305	0.0265	0.0062	0.1237	0.0199	0.0035	0.0028	0.0027	0.0021	0.0334	0.0219	0.0326	0.0699	0.0149	0.0992	0.0015
8	rs10098425	105946875	0.9	0.565600701999265	0.84	0.549223467132668	0.0838427309888813	0.0766262266642241	0.0131	0.0166	0.0205	0.0015	0.1751	0.0026	0.003	0.0594	0.0018	0.1113	0.1305	0.0265	0.0062	0.1237	0.0199	0.0035	0.0028	0.0027	0.0021	0.0334	0.0219	0.0326	0.0699	0.0149	0.0992	0.0015
8	rs148099940	105953230	0.9	0.565600701999265	0.85	0.498060230126391	0.0671840954755219	0.0680022136518628	0.0131	0.0166	0.0205	0.0015	0.175	0.0026	0.003	0.0593	0.0017	0.1114	0.1305	0.0265	0.0062	0.1236	0.02	0.0036	0.0028	0.0027	0.0021	0.0334	0.0219	0.0326	0.0699	0.0149	0.0993	0.0015
8	rs16872085	105957540	0.89	0.616467558766813	0.85	0.498060230126391	0.028652394468931	0.0686289413063837	0.0127	0.0162	0.0206	0.002	0.1745	0.003	0.0032	0.0587	0.0016	0.1127	0.131	0.0257	0.0058	0.1215	0.0216	0.0039	0.0035	0.0025	0.0018	0.0332	0.0222	0.032	0.0697	0.0149	0.1007	0.0014
8	rs284489	105958020	0.89	0.616467558766813	0.86	0.450156947394433	0.0306778848336918	0.0734410917135857	0.0127	0.0162	0.0206	0.002	0.1745	0.003	0.0032	0.0587	0.0016	0.1127	0.131	0.0257	0.0058	0.1215	0.0216	0.0039	0.0035	0.0025	0.0018	0.0332	0.0222	0.032	0.0697	0.0149	0.1007	0.0014
8	rs10505069	105981021	0.89	0.616467558766813	0.86	0.450156947394433	0.0250809841637525	0.0788295673986601	0.0127	0.0162	0.0207	0.002	0.1746	0.0031	0.0031	0.0585	0.0016	0.1129	0.1311	0.0257	0.0057	0.1212	0.0218	0.0039	0.0035	0.0024	0.0018	0.0329	0.0221	0.032	0.0698	0.0149	0.1006	0.0014
8	rs1996781	105983028	0.89	0.616467558766813	0.86	0.450156947394433	0.0175718349916092	0.1161617008798	0.0124	0.016	0.0207	0.0021	0.1748	0.0033	0.0032	0.0585	0.0016	0.1141	0.1315	0.0255	0.0054	0.1211	0.0218	0.0039	0.0037	0.0023	0.0017	0.0321	0.0221	0.0318	0.0702	0.0147	0.1007	0.0013
8	rs34856903	105988442	0.89	0.616467558766813	0.86	0.450156947394433	0.0042166204858249	0.255445767887816	0.0113	0.0152	0.021	0.0025	0.1752	0.0036	0.0032	0.0577	0.0011	0.1183	0.1343	0.0244	0.0039	0.1182	0.0215	0.004	0.004	0.0017	9e-04	0.0328	0.0223	0.0313	0.0718	0.0138	0.1012	9e-04
8	rs6991780	105989161	0.89	0.616467558766813	0.86	0.450156947394433	0.00483227883199105	0.267643825487871	0.0113	0.0152	0.021	0.0025	0.1752	0.0036	0.0032	0.0578	0.0011	0.1185	0.1343	0.0243	0.0039	0.118	0.0216	0.004	0.0041	0.0017	9e-04	0.0328	0.0224	0.0313	0.072	0.0137	0.1012	8e-04
8	rs977396	105992696	0.88	0.670214810425093	0.86	0.450156947394433	0.00571171052893901	0.283049649841416	0.0112	0.0152	0.021	0.0026	0.1752	0.0036	0.0032	0.0578	0.001	0.1185	0.1345	0.0243	0.0039	0.1178	0.0216	0.0039	0.0041	0.0016	9e-04	0.0329	0.0224	0.0314	0.0721	0.0138	0.1013	8e-04
8	rs77565168	106003845	0.88	0.670214810425093	0.86	0.450156947394433	0.00694210996449586	0.304671654085224	0.0112	0.0152	0.021	0.0025	0.1753	0.0037	0.0032	0.0578	0.001	0.1185	0.1345	0.0242	0.0039	0.1177	0.0216	0.0039	0.0041	0.0016	9e-04	0.0329	0.0224	0.0314	0.0722	0.0138	0.1013	8e-04
8	rs62509490	106004770	0.88	0.670214810425093	0.86	0.450156947394433	0.00724805108372195	0.30742288181443	0.0112	0.0152	0.021	0.0025	0.1753	0.0037	0.0032	0.0578	0.001	0.1186	0.1345	0.0242	0.0039	0.1178	0.0216	0.004	0.0041	0.0016	9e-04	0.0329	0.0224	0.0314	0.0722	0.0138	0.1013	8e-04
8	rs12543306	106004969	0.88	0.670214810425093	0.86	0.450156947394433	0.00717562169997979	0.306584769247575	0.0112	0.0152	0.021	0.0025	0.1753	0.0037	0.0032	0.0578	0.001	0.1186	0.1345	0.0242	0.0039	0.1178	0.0216	0.004	0.0041	0.0016	9e-04	0.0329	0.0224	0.0314	0.0722	0.0138	0.1013	8e-04
8	rs10955372	106008327	0.88	0.670214810425093	0.86	0.450156947394433	0.00714760549847518	0.302285309496075	0.0112	0.0152	0.021	0.0025	0.1753	0.0037	0.0032	0.0578	0.001	0.1186	0.1345	0.0242	0.0039	0.1177	0.0216	0.004	0.0041	0.0016	9e-04	0.0329	0.0224	0.0314	0.0722	0.0138	0.1013	8e-04
8	rs13271272	106011235	0.88	0.670214810425093	0.86	0.450156947394433	0.00726017706778146	0.29836018411788	0.0112	0.0152	0.0209	0.0025	0.1753	0.0037	0.0032	0.0578	0.001	0.1186	0.1345	0.0242	0.0039	0.1177	0.0216	0.004	0.0041	0.0016	9e-04	0.0329	0.0224	0.0314	0.0722	0.0138	0.1013	8e-04
8	rs75767845	106020391	0.88	0.670214810425093	0.86	0.450156947394433	0.0062765623903774	0.298241482058562	0.0112	0.0152	0.0209	0.0025	0.1752	0.0037	0.0032	0.0578	0.001	0.1186	0.1345	0.0241	0.0039	0.1177	0.0216	0.004	0.0041	0.0016	9e-04	0.0329	0.0224	0.0314	0.0722	0.0138	0.1013	8e-04
8	rs118082918	106020407	0.88	0.670214810425093	0.86	0.450156947394433	0.00628017836540864	0.298241482058562	0.0112	0.0152	0.0209	0.0025	0.1752	0.0037	0.0032	0.0578	0.001	0.1186	0.1345	0.0241	0.0039	0.1177	0.0216	0.004	0.0041	0.0016	9e-04	0.0329	0.0224	0.0314	0.0722	0.0138	0.1013	8e-04
8	rs72679012	106022357	0.88	0.670214810425093	0.86	0.450156947394433	0.00604846983351401	0.304671654085224	0.0112	0.0151	0.0209	0.0026	0.1752	0.0037	0.0032	0.0578	0.001	0.1186	0.1345	0.0241	0.0039	0.1177	0.0216	0.004	0.0041	0.0016	9e-04	0.0329	0.0224	0.0314	0.0723	0.0137	0.1013	8e-04
8	rs3110294	106027506	0.88	0.670214810425093	0.86	0.450156947394433	0.00557852045978159	0.31704947963292	0.0112	0.0151	0.0209	0.0026	0.1752	0.0037	0.0032	0.0578	0.001	0.1186	0.1344	0.0241	0.0038	0.1177	0.0216	0.004	0.0041	0.0016	9e-04	0.0329	0.0224	0.0314	0.0723	0.0137	0.1012	8e-04
8	rs17274996	106028897	0.88	0.670214810425093	0.87	0.405435896572436	0.00544451953746294	0.308381560662893	0.0112	0.0152	0.0209	0.0026	0.1752	0.0037	0.0032	0.0578	0.001	0.1186	0.1344	0.0241	0.0039	0.1177	0.0216	0.004	0.0041	0.0017	9e-04	0.0329	0.0224	0.0314	0.0723	0.0137	0.1012	8e-04
8	rs285874	106056618	0.88	0.670214810425093	0.87	0.405435896572436	0.00731697123676266	0.469489047360498	0.0107	0.0148	0.0211	0.0026	0.1748	0.0036	0.0031	0.0575	7e-04	0.1196	0.1359	0.0234	0.0035	0.1179	0.0214	0.0038	0.004	0.0015	7e-04	0.0331	0.0226	0.0315	0.073	0.0138	0.1014	6e-04
8	rs3107541	106058701	0.88	0.670214810425093	0.87	0.405435896572436	0.0043753098251815	0.414691855576725	0.0108	0.0149	0.0211	0.0026	0.1748	0.0036	0.003	0.0576	7e-04	0.1197	0.1362	0.0234	0.0038	0.1181	0.0195	0.004	0.004	0.0016	8e-04	0.0333	0.0227	0.0315	0.073	0.0138	0.1016	7e-04
8	rs117982413	106064672	0.88	0.670214810425093	0.87	0.405435896572436	0.00396054762717127	0.402349499747689	0.0108	0.0149	0.0211	0.0026	0.1747	0.0035	0.003	0.0575	7e-04	0.1197	0.1362	0.0234	0.0038	0.1181	0.0195	0.004	0.004	0.0016	8e-04	0.0333	0.0227	0.0316	0.073	0.0138	0.1016	7e-04
8	rs75825956	106068231	0.88	0.670214810425093	0.87	0.405435896572436	0.0041376859780899	0.420966422415988	0.0107	0.0148	0.0211	0.0026	0.1746	0.0035	0.003	0.0575	7e-04	0.1197	0.1364	0.0234	0.0038	0.1181	0.0195	0.004	0.004	0.0016	8e-04	0.0334	0.0227	0.0317	0.0731	0.0138	0.1017	7e-04
8	rs118079839	106068643	0.88	0.670214810425093	0.87	0.405435896572436	0.00415599917316702	0.423850770568644	0.0107	0.0148	0.0211	0.0026	0.1746	0.0035	0.003	0.0575	7e-04	0.1197	0.1364	0.0233	0.0038	0.1181	0.0194	0.004	0.004	0.0016	8e-04	0.0334	0.0227	0.0317	0.073	0.0138	0.1016	7e-04
8	rs117909672	106072576	0.88	0.670214810425093	0.87	0.405435896572436	0.00426989792540356	0.426477510138837	0.0107	0.0148	0.0211	0.0026	0.1746	0.0035	0.003	0.0574	7e-04	0.1197	0.1364	0.0233	0.0037	0.1181	0.0196	0.004	0.004	0.0016	8e-04	0.0334	0.0227	0.0317	0.0731	0.0137	0.1016	7e-04
8	rs16872272	106081789	0.88	0.670214810425093	0.87	0.405435896572436	0.00456962647678069	0.43583752910305	0.0107	0.0147	0.0211	0.0026	0.1744	0.0035	0.003	0.0574	7e-04	0.1199	0.1365	0.0233	0.0037	0.118	0.0196	0.0039	0.0041	0.0016	8e-04	0.0334	0.0227	0.0317	0.0732	0.0137	0.1017	7e-04
8	rs80089106	106084849	0.88	0.670214810425093	0.87	0.405435896572436	0.00506667882933645	0.454050353167026	0.0106	0.0146	0.0211	0.0026	0.1744	0.0035	0.003	0.0573	6e-04	0.1199	0.1365	0.0233	0.0037	0.1181	0.0195	0.0039	0.0041	0.0016	8e-04	0.0335	0.0227	0.0318	0.0732	0.0137	0.1018	7e-04
8	rs285821	106102954	0.88	0.670214810425093	0.87	0.405435896572436	0.00592647838920101	0.473808921264791	0.0105	0.0145	0.0211	0.0026	0.1742	0.0035	0.003	0.0572	6e-04	0.1201	0.1366	0.0233	0.0037	0.118	0.0195	0.0039	0.0041	0.0016	8e-04	0.0335	0.0227	0.0319	0.0733	0.0138	0.1019	7e-04
8	rs1460583	106108593	0.88	0.670214810425093	0.87	0.405435896572436	0.00573190022049183	0.483973671378734	0.0105	0.0145	0.0211	0.0026	0.1741	0.0035	0.0031	0.0572	6e-04	0.1201	0.1368	0.0233	0.0037	0.118	0.0194	0.0039	0.0041	0.0016	8e-04	0.0336	0.0228	0.0318	0.0735	0.0137	0.1019	7e-04
8	rs12544396	106112242	0.88	0.670214810425093	0.87	0.405435896572436	0.00565147272861552	0.534493506345152	0.0103	0.014	0.0208	0.0025	0.1737	0.0033	0.003	0.0567	7e-04	0.1206	0.1369	0.0231	0.0035	0.1183	0.0194	0.0036	0.004	0.002	8e-04	0.0337	0.0227	0.0321	0.074	0.0141	0.1022	7e-04
8	rs972722	106120020	0.88	0.670214810425093	0.87	0.405435896572436	0.00775813043839615	0.553670162121032	0.0102	0.0138	0.0208	0.0024	0.1736	0.0033	0.003	0.0564	7e-04	0.1212	0.137	0.023	0.0034	0.1184	0.0194	0.0035	0.0041	0.0021	8e-04	0.0337	0.0226	0.0322	0.0742	0.0142	0.1021	7e-04
8	rs974208	106121745	0.88	0.670214810425093	0.87	0.405435896572436	0.00739049304408666	0.557187455664751	0.0102	0.0138	0.0207	0.0025	0.1735	0.0033	0.0031	0.0564	7e-04	0.1212	0.1369	0.023	0.0034	0.1183	0.0194	0.0035	0.0041	0.0021	8e-04	0.0337	0.0227	0.0322	0.0742	0.0141	0.1022	7e-04
8	rs72669470	106121746	0.88	0.670214810425093	0.87	0.405435896572436	0.00741923752872826	0.549737300390044	0.0102	0.0138	0.0208	0.0025	0.1735	0.0033	0.0031	0.0565	7e-04	0.1211	0.1369	0.023	0.0034	0.1183	0.0194	0.0035	0.0041	0.0022	8e-04	0.0336	0.0227	0.0321	0.0743	0.0142	0.1022	7e-04
8	rs79924103	106123797	0.88	0.670214810425093	0.87	0.405435896572436	0.0066916729136251	0.545251073486137	0.0102	0.0138	0.0207	0.0025	0.1734	0.0033	0.0031	0.0565	7e-04	0.1211	0.1369	0.023	0.0033	0.1183	0.0194	0.0035	0.0041	0.0022	8e-04	0.0336	0.0227	0.0321	0.0743	0.0142	0.1023	7e-04
8	rs418497	106129908	0.87	0.726891327677376	0.87	0.405435896572436	0.00910304376553841	0.599524926517644	0.0102	0.0134	0.0208	0.0026	0.1722	0.0033	0.0033	0.056	8e-04	0.1214	0.1374	0.023	0.003	0.1189	0.0191	0.0033	0.0041	0.0021	8e-04	0.0331	0.0228	0.032	0.0745	0.0138	0.1039	8e-04
8	rs117515036	106134772	0.87	0.726891327677376	0.87	0.405435896572436	0.00961359213677444	0.618801881233253	0.0102	0.0132	0.0208	0.0025	0.1722	0.0033	0.0033	0.056	8e-04	0.1216	0.1375	0.023	0.003	0.1191	0.0191	0.0032	0.0041	0.002	8e-04	0.033	0.0229	0.032	0.0745	0.0138	0.104	8e-04
8	rs117750933	106140134	0.87	0.726891327677376	0.87	0.405435896572436	0.0103665760334428	0.625886719695506	0.0102	0.0131	0.0207	0.0025	0.1721	0.0033	0.0033	0.056	8e-04	0.1219	0.1375	0.023	0.0029	0.1192	0.019	0.0032	0.004	0.002	8e-04	0.033	0.0229	0.0318	0.0745	0.0138	0.1041	8e-04
8	rs76072500	106141796	0.87	0.726891327677376	0.87	0.405435896572436	0.0102135808746257	0.629943678921798	0.0103	0.0131	0.0207	0.0025	0.1722	0.0033	0.0033	0.0558	8e-04	0.1219	0.1375	0.023	0.0029	0.1192	0.019	0.0032	0.004	0.002	8e-04	0.0332	0.023	0.0318	0.0744	0.0138	0.1041	8e-04
8	rs16872439	106142109	0.87	0.726891327677376	0.87	0.405435896572436	0.0102503535424756	0.630958876673931	0.0103	0.0131	0.0207	0.0025	0.1722	0.0033	0.0033	0.0558	8e-04	0.1219	0.1375	0.0231	0.0029	0.1192	0.019	0.0032	0.004	0.002	8e-04	0.0332	0.023	0.0318	0.0744	0.0138	0.1042	8e-04
8	rs7015143	106142949	0.87	0.726891327677376	0.87	0.405435896572436	0.0101821408468412	0.627045224114115	0.0103	0.0131	0.0207	0.0025	0.1722	0.0033	0.0033	0.0558	8e-04	0.1219	0.1375	0.0231	0.0029	0.1192	0.019	0.0032	0.004	0.002	8e-04	0.0332	0.023	0.0318	0.0744	0.0138	0.1042	8e-04
8	rs56855560	106147709	0.87	0.726891327677376	0.87	0.405435896572436	0.0100312105497013	0.63836681340565	0.0103	0.0131	0.0208	0.0025	0.1722	0.0033	0.0034	0.0556	8e-04	0.1221	0.1373	0.0231	0.0029	0.1192	0.0189	0.0032	0.0041	0.002	8e-04	0.0332	0.0229	0.0317	0.0743	0.0138	0.1044	8e-04
8	rs16872457	106149928	0.87	0.726891327677376	0.87	0.405435896572436	0.0111016721766308	0.656461536521281	0.0104	0.0131	0.0209	0.0025	0.1722	0.0033	0.0034	0.0556	8e-04	0.1221	0.1373	0.0231	0.0028	0.1192	0.0189	0.0032	0.0041	0.002	8e-04	0.0332	0.0229	0.0316	0.0743	0.0138	0.1044	8e-04
8	rs185735833	106151473	0.87	0.726891327677376	0.87	0.405435896572436	0.0100674860939188	0.63778507088357	0.0104	0.0131	0.0209	0.0025	0.1722	0.0033	0.0034	0.0555	8e-04	0.1222	0.1372	0.0232	0.0028	0.1192	0.0189	0.0032	0.0041	0.002	8e-04	0.0331	0.0229	0.0316	0.0742	0.0137	0.1044	8e-04
8	rs118124984	106184779	0.87	0.726891327677376	0.87	0.405435896572436	0.00875251109412635	0.629798681891844	0.0106	0.013	0.0213	0.0026	0.1726	0.0032	0.0035	0.0551	7e-04	0.1224	0.1368	0.0237	0.0029	0.1196	0.019	0.0031	0.0039	0.0019	8e-04	0.033	0.0229	0.0315	0.0735	0.0135	0.1047	8e-04
8	rs117106215	106185381	0.87	0.726891327677376	0.87	0.405435896572436	0.00877119182830943	0.63240982176943	0.0106	0.013	0.0213	0.0026	0.1725	0.0032	0.0035	0.0551	7e-04	0.1224	0.1368	0.0237	0.0029	0.1196	0.019	0.0031	0.0039	0.0019	8e-04	0.033	0.0229	0.0315	0.0735	0.0135	0.1047	8e-04
8	rs28621742	106190703	0.87	0.726891327677376	0.87	0.405435896572436	0.00922384559933891	0.639821709431493	0.0106	0.013	0.0212	0.0026	0.1726	0.0032	0.0035	0.0551	7e-04	0.1224	0.1368	0.0237	0.0029	0.1196	0.019	0.0031	0.0039	0.0019	8e-04	0.033	0.0229	0.0315	0.0735	0.0135	0.1047	8e-04
8	rs62512393	106198960	0.87	0.726891327677376	0.87	0.405435896572436	0.00941965612077546	0.643025187885566	0.0106	0.013	0.0212	0.0026	0.1726	0.0032	0.0035	0.055	7e-04	0.1222	0.1368	0.0237	0.0029	0.1196	0.019	0.0032	0.0039	0.0019	8e-04	0.033	0.0229	0.0315	0.0738	0.0135	0.1047	8e-04
8	rs76741990	106200983	0.87	0.726891327677376	0.87	0.405435896572436	0.00906943572700054	0.635314044445478	0.0106	0.013	0.0212	0.0026	0.1726	0.0032	0.0035	0.055	7e-04	0.1222	0.1368	0.0237	0.0029	0.1196	0.019	0.0032	0.0039	0.0019	8e-04	0.033	0.0229	0.0315	0.0738	0.0135	0.1046	8e-04
8	rs62512394	106201036	0.87	0.726891327677376	0.87	0.405435896572436	0.00905985077677722	0.635023482503937	0.0106	0.013	0.0212	0.0026	0.1726	0.0032	0.0035	0.055	7e-04	0.1222	0.1368	0.0237	0.0029	0.1196	0.019	0.0032	0.0039	0.0019	8e-04	0.033	0.0229	0.0315	0.0738	0.0135	0.1046	8e-04
8	rs28802289	106205831	0.87	0.726891327677376	0.87	0.405435896572436	0.00773262799482855	0.609145332111811	0.0106	0.013	0.0212	0.0026	0.1725	0.0032	0.0035	0.055	7e-04	0.1222	0.1367	0.0237	0.0028	0.1196	0.0189	0.0032	0.0039	0.0019	8e-04	0.033	0.023	0.0314	0.0738	0.0135	0.1047	8e-04
8	rs77265848	106217437	0.87	0.726891327677376	0.87	0.405435896572436	0.0063455418726346	0.6295087112637	0.0106	0.013	0.0212	0.0026	0.1725	0.0033	0.0035	0.055	7e-04	0.1223	0.1368	0.0238	0.0028	0.1198	0.0189	0.0032	0.0039	0.0018	8e-04	0.033	0.0229	0.0313	0.0737	0.0136	0.1046	8e-04
8	rs77146786	106230162	0.87	0.726891327677376	0.87	0.405435896572436	0.00658596521876558	0.706362679780901	0.0103	0.0128	0.0211	0.0027	0.172	0.0033	0.0036	0.0549	7e-04	0.123	0.1366	0.0243	0.0029	0.1209	0.0186	0.0032	0.0038	0.0015	8e-04	0.0331	0.0229	0.0307	0.0736	0.0141	0.1042	8e-04
8	rs80276233	106237521	0.87	0.726891327677376	0.87	0.405435896572436	0.00690701019102201	0.720235835497188	0.0102	0.0128	0.0211	0.0027	0.1721	0.0033	0.0036	0.0549	6e-04	0.1231	0.1366	0.0244	0.0028	0.1213	0.0185	0.0032	0.0038	0.0015	8e-04	0.0332	0.023	0.0306	0.0735	0.0142	0.1041	8e-04
8	rs10108728	106238481	0.87	0.726891327677376	0.88	0.363814363818289	0.00739459415561779	0.734168544820676	0.0102	0.0128	0.0211	0.0027	0.1722	0.0033	0.0036	0.0549	6e-04	0.1231	0.1366	0.0244	0.0028	0.1213	0.0185	0.0032	0.0038	0.0015	8e-04	0.033	0.023	0.0306	0.0736	0.0142	0.1041	8e-04
8	rs78366168	106252153	0.87	0.726891327677376	0.88	0.363814363818289	0.00596113663741174	0.741833952729124	0.0102	0.0127	0.0212	0.0027	0.1719	0.0033	0.0036	0.0547	6e-04	0.1231	0.1368	0.0247	0.0028	0.1212	0.0184	0.0032	0.0037	0.0015	8e-04	0.0329	0.023	0.0305	0.0735	0.0145	0.104	7e-04
8	rs13257909	106266901	0.86	0.78654304280128	0.88	0.363814363818289	0.00496946448918991	0.789710861095543	0.0103	0.0125	0.0215	0.0028	0.1714	0.0034	0.0037	0.0543	6e-04	0.1228	0.1374	0.0253	0.0025	0.1212	0.0184	0.0033	0.0037	0.0017	8e-04	0.0327	0.0231	0.0304	0.0734	0.0149	0.1037	7e-04
8	rs2941630	106280343	0.86	0.78654304280128	0.88	0.363814363818289	0.00473279848165327	0.805454016133735	0.0103	0.0125	0.0216	0.0029	0.1713	0.0034	0.0037	0.0542	6e-04	0.1229	0.1376	0.0254	0.0024	0.1213	0.0185	0.0033	0.0037	0.0017	8e-04	0.0326	0.023	0.0304	0.0732	0.015	0.1036	7e-04
8	rs117715021	106286679	0.86	0.78654304280128	0.88	0.363814363818289	0.00464922079805958	0.813887454190751	0.0103	0.0125	0.0217	0.0029	0.1711	0.0035	0.0037	0.0542	6e-04	0.1229	0.1376	0.0254	0.0024	0.1213	0.0186	0.0032	0.0037	0.0017	8e-04	0.0327	0.0231	0.0304	0.0731	0.0151	0.1034	7e-04
8	rs9297360	106288561	0.86	0.78654304280128	0.88	0.363814363818289	0.00460928900948699	0.810511850970117	0.0104	0.0125	0.0217	0.0029	0.1711	0.0035	0.0037	0.0542	6e-04	0.1229	0.1376	0.0254	0.0024	0.1213	0.0186	0.0032	0.0037	0.0017	8e-04	0.0327	0.0231	0.0304	0.073	0.0151	0.1034	7e-04
8	rs117609532	106293432	0.86	0.78654304280128	0.88	0.363814363818289	0.0044081519697283	0.804994545617675	0.0103	0.0125	0.0217	0.0029	0.171	0.0035	0.0037	0.0541	6e-04	0.1229	0.1378	0.0254	0.0023	0.1213	0.0186	0.0032	0.0037	0.0017	8e-04	0.0327	0.0231	0.0302	0.073	0.0151	0.1034	7e-04
8	rs17209630	106296090	0.86	0.78654304280128	0.88	0.363814363818289	0.00463207412560999	0.820032480062241	0.0103	0.0125	0.0218	0.0029	0.1709	0.0035	0.0038	0.0541	6e-04	0.1228	0.1382	0.0254	0.0023	0.1213	0.0187	0.0032	0.0037	0.0017	7e-04	0.0328	0.0231	0.03	0.073	0.0152	0.1032	7e-04
8	rs2342793	106304408	0.86	0.78654304280128	0.88	0.363814363818289	0.00446054746715319	0.809438417359857	0.0104	0.0124	0.0219	0.0029	0.1708	0.0034	0.0038	0.0541	6e-04	0.1228	0.1382	0.0255	0.0022	0.1214	0.0187	0.0032	0.0037	0.0017	7e-04	0.0329	0.0231	0.0301	0.073	0.0152	0.1032	7e-04
8	rs2941625	106304719	0.86	0.78654304280128	0.88	0.363814363818289	0.0044026648826781	0.799485243593314	0.0104	0.0124	0.0219	0.0029	0.1707	0.0034	0.0038	0.0541	6e-04	0.1228	0.1382	0.0255	0.0022	0.1213	0.0187	0.0032	0.0037	0.0017	7e-04	0.0329	0.0231	0.0301	0.073	0.0152	0.1032	7e-04
8	rs2941650	106313029	0.86	0.78654304280128	0.88	0.363814363818289	0.00421132162729887	0.800096991335639	0.0104	0.0124	0.0221	0.003	0.1707	0.0036	0.0039	0.0541	6e-04	0.1222	0.1384	0.0257	0.0022	0.1211	0.0188	0.0032	0.0038	0.0017	7e-04	0.0328	0.023	0.0302	0.0732	0.0153	0.1028	7e-04
8	rs4734857	106316839	0.86	0.78654304280128	0.88	0.363814363818289	0.00389288259381104	0.789710861095543	0.0104	0.0123	0.0221	0.0031	0.1707	0.0036	0.0039	0.0541	6e-04	0.122	0.1384	0.0257	0.0022	0.1211	0.0188	0.0033	0.0038	0.0017	7e-04	0.0328	0.023	0.0303	0.073	0.0154	0.1027	7e-04
8	rs80098986	106340688	0.86	0.78654304280128	0.88	0.363814363818289	0.00452742830545745	0.836209135859009	0.0105	0.0123	0.0225	0.0034	0.1702	0.0038	0.0042	0.0542	6e-04	0.1212	0.1386	0.0261	0.0021	0.1208	0.0191	0.0034	0.004	0.0015	6e-04	0.0327	0.023	0.0308	0.0722	0.0158	0.1021	6e-04
8	rs72671654	106345533	0.86	0.78654304280128	0.88	0.363814363818289	0.00455552630647498	0.830038802497907	0.0105	0.0123	0.0225	0.0034	0.1702	0.0038	0.0042	0.0542	6e-04	0.1212	0.1386	0.0261	0.0021	0.1208	0.0191	0.0034	0.004	0.0015	6e-04	0.0327	0.023	0.0308	0.0721	0.0158	0.1021	6e-04
8	rs72671655	106347897	0.86	0.78654304280128	0.88	0.363814363818289	0.00478233626289414	0.83296852042876	0.0105	0.0123	0.0225	0.0034	0.1702	0.0038	0.0042	0.0541	6e-04	0.1212	0.1387	0.0261	0.0021	0.1208	0.0191	0.0034	0.004	0.0015	6e-04	0.0327	0.023	0.0308	0.0721	0.0158	0.1021	6e-04
8	rs28481643	106355601	0.86	0.78654304280128	0.88	0.363814363818289	0.00478526283429496	0.832197332843517	0.0106	0.0123	0.0225	0.0034	0.1701	0.0039	0.0042	0.0541	6e-04	0.1212	0.1387	0.0261	0.0021	0.1208	0.0192	0.0034	0.004	0.0015	6e-04	0.0328	0.023	0.0309	0.072	0.0158	0.102	6e-04
8	rs117095584	106355911	0.86	0.78654304280128	0.88	0.363814363818289	0.00480578809004556	0.832351558418431	0.0106	0.0123	0.0225	0.0034	0.1702	0.0039	0.0042	0.0541	6e-04	0.1212	0.1387	0.0261	0.0021	0.1208	0.0192	0.0034	0.004	0.0015	6e-04	0.0328	0.023	0.0309	0.072	0.0158	0.1019	6e-04
8	rs2957448	106357522	0.86	0.78654304280128	0.88	0.363814363818289	0.0048885787385986	0.834511343039873	0.0106	0.0123	0.0225	0.0034	0.1701	0.0039	0.0043	0.0541	6e-04	0.1211	0.1387	0.0261	0.0021	0.1208	0.0192	0.0034	0.004	0.0015	6e-04	0.0328	0.023	0.0309	0.072	0.0158	0.1019	6e-04
8	rs13273536	106365258	0.86	0.78654304280128	0.88	0.363814363818289	0.00517470011837393	0.82157025495164	0.0107	0.0122	0.0227	0.0035	0.1698	0.004	0.0044	0.054	6e-04	0.1208	0.1386	0.0263	0.0021	0.1207	0.0193	0.0035	0.0041	0.0015	6e-04	0.0328	0.023	0.0309	0.0719	0.0159	0.102	6e-04
8	rs2957457	106386119	0.86	0.78654304280128	0.88	0.363814363818289	0.0053864873176823	0.769329621616871	0.0108	0.0122	0.0228	0.0037	0.1695	0.0041	0.0045	0.0538	6e-04	0.12	0.1384	0.0266	0.0021	0.1208	0.0194	0.0035	0.0041	0.0016	6e-04	0.0328	0.023	0.0311	0.0718	0.016	0.1018	6e-04
8	rs2929062	106386944	0.86	0.78654304280128	0.88	0.363814363818289	0.00504833899113847	0.744543555420262	0.0109	0.0122	0.0228	0.0037	0.1695	0.0041	0.0046	0.0539	6e-04	0.12	0.1383	0.0266	0.0021	0.1209	0.0191	0.0035	0.0041	0.0016	6e-04	0.0329	0.023	0.0311	0.0718	0.016	0.1017	6e-04
8	rs117917071	106395528	0.86	0.78654304280128	0.88	0.363814363818289	0.00482049110542996	0.740931233259208	0.0109	0.0122	0.0228	0.0037	0.1695	0.0041	0.0046	0.0539	6e-04	0.12	0.1383	0.0266	0.0021	0.1208	0.0191	0.0035	0.0041	0.0016	6e-04	0.0329	0.023	0.0311	0.0718	0.016	0.1017	6e-04
8	rs16872850	106408493	0.86	0.78654304280128	0.88	0.363814363818289	0.00498758026409498	0.725172940284518	0.011	0.0121	0.0231	0.0038	0.1694	0.0043	0.0048	0.0538	7e-04	0.1195	0.1374	0.0268	0.0021	0.1205	0.0195	0.0036	0.0043	0.0017	6e-04	0.033	0.023	0.0316	0.0718	0.016	0.1008	7e-04
8	rs10464844	106419754	0.86	0.78654304280128	0.88	0.363814363818289	0.00512201054391249	0.719338984221647	0.011	0.0121	0.0231	0.0038	0.1694	0.0043	0.0048	0.0538	7e-04	0.1195	0.1374	0.0269	0.0021	0.1204	0.0195	0.0036	0.0043	0.0017	6e-04	0.0331	0.023	0.0317	0.0718	0.016	0.1006	7e-04
8	rs72671684	106429025	0.86	0.78654304280128	0.88	0.363814363818289	0.00487371350977172	0.708894134642178	0.0111	0.0121	0.0232	0.0039	0.1693	0.0044	0.0048	0.0538	7e-04	0.1194	0.1372	0.0268	0.0021	0.1204	0.0196	0.0036	0.0043	0.0017	6e-04	0.0331	0.023	0.0318	0.0719	0.0161	0.1006	7e-04
8	rs7833195	106463614	0.86	0.78654304280128	0.88	0.363814363818289	0.00501788781250308	0.650611756862963	0.0113	0.012	0.0235	0.0041	0.1688	0.0045	0.005	0.0536	7e-04	0.1189	0.136	0.0266	0.0022	0.1205	0.0199	0.0037	0.0046	0.0018	7e-04	0.0333	0.0231	0.0323	0.0721	0.0161	0.1001	7e-04
8	rs7006964	106467491	0.86	0.78654304280128	0.88	0.363814363818289	0.00514985262051074	0.633135586185222	0.0113	0.012	0.0235	0.0041	0.1686	0.0045	0.0051	0.0537	8e-04	0.1187	0.1358	0.0266	0.0022	0.1205	0.0199	0.0038	0.0047	0.0019	7e-04	0.0333	0.0231	0.0322	0.0722	0.0161	0.1	7e-04
8	rs72671696	106468788	0.86	0.78654304280128	0.88	0.363814363818289	0.00497248020971961	0.627769544278177	0.0113	0.012	0.0235	0.0041	0.1685	0.0045	0.0051	0.0537	8e-04	0.1187	0.1357	0.0266	0.0022	0.1205	0.0199	0.0038	0.0047	0.0019	7e-04	0.0333	0.0232	0.0323	0.0722	0.0161	0.1	7e-04
8	rs72671697	106469790	0.86	0.78654304280128	0.88	0.363814363818289	0.00503005102296075	0.625597172105467	0.0114	0.012	0.0236	0.0042	0.1684	0.0045	0.0051	0.0537	8e-04	0.1187	0.1356	0.0266	0.0022	0.1205	0.02	0.0038	0.0047	0.0019	7e-04	0.0333	0.0232	0.0323	0.0722	0.0161	0.1	7e-04
8	rs117708370	106476259	0.86	0.78654304280128	0.88	0.363814363818289	0.00497248020971961	0.618657490443951	0.0114	0.0119	0.0236	0.0042	0.1681	0.0046	0.0051	0.0536	8e-04	0.1186	0.1353	0.0265	0.0022	0.1205	0.0201	0.0038	0.0048	0.0019	8e-04	0.0334	0.0232	0.0324	0.0723	0.0161	0.0999	7e-04
8	rs10103119	106490018	0.86	0.78654304280128	0.88	0.363814363818289	0.00510043690913465	0.61692542067132	0.0114	0.0119	0.0236	0.0042	0.168	0.0046	0.0051	0.0536	8e-04	0.1185	0.1352	0.0265	0.0022	0.1205	0.0201	0.0038	0.0048	0.0019	8e-04	0.0334	0.0232	0.0325	0.0722	0.0162	0.1	7e-04
8	rs35719429	106494633	0.86	0.78654304280128	0.88	0.363814363818289	0.00493938580755998	0.619379523743221	0.0115	0.0119	0.0237	0.0043	0.1678	0.0046	0.0051	0.0536	8e-04	0.1185	0.135	0.0265	0.0022	0.1205	0.0201	0.0038	0.0048	0.0019	8e-04	0.0334	0.0232	0.0325	0.0723	0.0162	0.1	7e-04
8	rs62527185	106497511	0.86	0.78654304280128	0.88	0.363814363818289	0.00514675323923456	0.630523745108975	0.0114	0.0119	0.0237	0.0043	0.1676	0.0046	0.0051	0.0535	8e-04	0.1185	0.135	0.0265	0.0022	0.1204	0.0202	0.0039	0.0048	0.0019	8e-04	0.0335	0.0232	0.0326	0.0723	0.0162	0.1	7e-04
8	rs10101650	106498715	0.86	0.78654304280128	0.88	0.363814363818289	0.00522781147622579	0.637058066443629	0.0114	0.0119	0.0237	0.0043	0.1675	0.0046	0.0051	0.0535	8e-04	0.1185	0.1349	0.0265	0.0022	0.1204	0.0201	0.0039	0.0048	0.0019	8e-04	0.0335	0.0232	0.0326	0.0723	0.0162	0.1	7e-04
8	rs2122444	106503845	0.86	0.78654304280128	0.88	0.363814363818289	0.00634189682573356	0.639094165100615	0.0115	0.0118	0.0238	0.0044	0.1671	0.0045	0.0052	0.0533	8e-04	0.1183	0.1349	0.0266	0.0022	0.1204	0.0202	0.004	0.005	0.002	8e-04	0.0335	0.0232	0.0328	0.0724	0.0163	0.1	7e-04
8	rs76386346	106504723	0.86	0.78654304280128	0.88	0.363814363818289	0.00775813043839615	0.625597172105467	0.0117	0.0115	0.0241	0.0046	0.1658	0.0045	0.0054	0.0531	9e-04	0.1176	0.1345	0.0269	0.0024	0.1207	0.0205	0.0042	0.0051	0.0021	8e-04	0.0335	0.0235	0.033	0.0724	0.0164	0.0995	8e-04
8	rs2622637	106505971	0.87	0.726891327677376	0.88	0.363814363818289	0.00740280162020368	0.580821308540651	0.012	0.0112	0.0246	0.0049	0.1639	0.0047	0.0056	0.0528	9e-04	0.1168	0.1338	0.0274	0.0026	0.1212	0.021	0.0045	0.0054	0.0022	9e-04	0.0336	0.0238	0.0331	0.0723	0.0166	0.0989	8e-04
8	rs2622634	106508210	0.87	0.726891327677376	0.88	0.363814363818289	0.00737001367511211	0.562261924044369	0.0121	0.0111	0.0247	0.0051	0.1636	0.0047	0.0057	0.0528	0.001	0.1163	0.1334	0.0276	0.0027	0.1211	0.0211	0.0046	0.0054	0.0023	0.001	0.0336	0.0238	0.0333	0.0725	0.0168	0.0983	9e-04
8	rs2622633	106509975	0.87	0.726891327677376	0.88	0.363814363818289	0.00893120627422822	0.570885871861992	0.0121	0.011	0.0247	0.0051	0.1635	0.0047	0.0058	0.0528	0.001	0.1165	0.133	0.0276	0.0027	0.1207	0.0213	0.0046	0.0055	0.0023	0.001	0.0336	0.0239	0.0335	0.0725	0.0168	0.0982	9e-04
8	rs302958	106515115	0.91	0.517562282080777	0.88	0.363814363818289	0.0159050485143705	0.444453970025949	0.0146	0.0107	0.026	0.006	0.1616	0.0053	0.0064	0.0547	0.0013	0.1193	0.1267	0.0279	0.0036	0.1188	0.024	0.0056	0.0067	0.003	0.0012	0.0323	0.0226	0.0364	0.0713	0.0183	0.0899	0.001
8	rs12680351	106515179	0.91	0.517562282080777	0.88	0.363814363818289	0.014823537290178	0.449112104246552	0.0145	0.0107	0.026	0.006	0.1616	0.0054	0.0064	0.0546	0.0013	0.1193	0.1267	0.0279	0.0036	0.1189	0.024	0.0056	0.0067	0.003	0.0012	0.0323	0.0226	0.0365	0.0711	0.0183	0.0899	0.001
8	rs10094510	106523185	0.91	0.517562282080777	0.87	0.405435896572436	0.0158758641868385	0.463834905424279	0.0146	0.0105	0.0259	0.006	0.1614	0.0054	0.0065	0.0545	0.0013	0.1193	0.1266	0.0278	0.0036	0.119	0.0243	0.0056	0.0067	0.003	0.0012	0.0324	0.0226	0.0366	0.0709	0.0182	0.09	0.001
8	rs55869822	106527098	0.91	0.517562282080777	0.87	0.405435896572436	0.0160515631997129	0.469354217380389	0.0146	0.0105	0.0259	0.006	0.1615	0.0054	0.0064	0.0545	0.0013	0.1192	0.1265	0.0278	0.0036	0.1191	0.0244	0.0056	0.0067	0.003	0.0012	0.0323	0.0226	0.0366	0.0709	0.0183	0.09	0.001
8	rs2343298	106536253	0.91	0.517562282080777	0.87	0.405435896572436	0.0158467193262761	0.487374268005868	0.0148	0.0105	0.0258	0.006	0.1617	0.0054	0.0064	0.0546	0.0013	0.1184	0.1261	0.0278	0.0037	0.1194	0.0246	0.0057	0.0067	0.003	0.0012	0.0318	0.0226	0.0368	0.071	0.0185	0.0901	0.001
8	rs79001083	106538183	0.91	0.517562282080777	0.87	0.405435896572436	0.014527706147272	0.526009287903278	0.0149	0.0104	0.0259	0.006	0.1616	0.0054	0.0064	0.0547	0.0013	0.1179	0.1263	0.0278	0.0038	0.1193	0.0247	0.0058	0.0066	0.003	0.0012	0.0316	0.0228	0.0369	0.071	0.0185	0.0902	0.001
8	rs35892773	106538598	0.91	0.517562282080777	0.87	0.405435896572436	0.0144731538698082	0.524066885930117	0.0149	0.0104	0.0259	0.006	0.1616	0.0054	0.0064	0.0547	0.0013	0.1179	0.1264	0.0278	0.0038	0.1193	0.0247	0.0058	0.0066	0.003	0.0012	0.0316	0.0228	0.0369	0.071	0.0185	0.0902	0.001
8	rs35544716	106545548	0.91	0.517562282080777	0.87	0.405435896572436	0.0126762962463594	0.534075459298348	0.0149	0.0103	0.0258	0.0061	0.1619	0.0054	0.0064	0.0547	0.0013	0.1177	0.1264	0.0279	0.0039	0.1194	0.0248	0.0058	0.0066	0.0027	0.0012	0.0315	0.0227	0.0369	0.0711	0.0185	0.0902	0.001
8	rs73306206	106548117	0.91	0.517562282080777	0.87	0.405435896572436	0.0125901326636689	0.528787263283856	0.0149	0.0103	0.0257	0.0061	0.1618	0.0054	0.0064	0.0547	0.0014	0.1178	0.1263	0.0279	0.0039	0.1194	0.0249	0.0058	0.0066	0.0028	0.0012	0.0315	0.0227	0.0368	0.0711	0.0185	0.0903	0.0011
8	rs117044043	106558427	0.91	0.517562282080777	0.87	0.405435896572436	0.011828361800295	0.533100332944178	0.0149	0.0103	0.0256	0.0061	0.1619	0.0054	0.0063	0.0547	0.0014	0.1176	0.1263	0.0277	0.0039	0.1194	0.0249	0.0058	0.0066	0.0027	0.0012	0.0314	0.0227	0.0368	0.0713	0.0186	0.0904	0.0011
8	rs10505076	106564219	0.91	0.517562282080777	0.87	0.405435896572436	0.0117348991318045	0.521156664447088	0.0149	0.0102	0.0256	0.0061	0.1619	0.0054	0.0063	0.0548	0.0014	0.1176	0.1263	0.0276	0.0039	0.1194	0.025	0.0058	0.0066	0.0027	0.0012	0.0314	0.0227	0.0368	0.0714	0.0186	0.0904	0.0011
8	rs72673743	106567442	0.91	0.517562282080777	0.87	0.405435896572436	0.0116651663625517	0.504193557052435	0.0149	0.0102	0.0256	0.0061	0.1619	0.0054	0.0063	0.0548	0.0014	0.1176	0.1263	0.0275	0.0039	0.1194	0.025	0.0059	0.0066	0.0027	0.0012	0.0314	0.0227	0.0369	0.0714	0.0186	0.0904	0.0011
8	rs118165837	106574862	0.91	0.517562282080777	0.87	0.405435896572436	0.0117582127046168	0.486557565945257	0.0149	0.0102	0.0255	0.0061	0.1618	0.0054	0.0063	0.0548	0.0014	0.1175	0.1263	0.0274	0.0039	0.1194	0.0251	0.0059	0.0066	0.0028	0.0012	0.0314	0.0226	0.0369	0.0715	0.0186	0.0905	0.0011
8	rs17217042	106580747	0.91	0.517562282080777	0.87	0.405435896572436	0.0117874034839693	0.483701888811307	0.0149	0.0102	0.0255	0.0061	0.1618	0.0054	0.0063	0.0549	0.0014	0.1175	0.1263	0.0274	0.0039	0.1194	0.0251	0.0059	0.0066	0.0028	0.0012	0.0314	0.0226	0.0369	0.0716	0.0187	0.0905	0.0011
8	rs6993770	106581528	0.91	0.517562282080777	0.87	0.405435896572436	0.0117523810586243	0.483701888811307	0.0149	0.0102	0.0255	0.0061	0.1618	0.0054	0.0063	0.0549	0.0014	0.1175	0.1263	0.0274	0.0039	0.1194	0.0251	0.0059	0.0066	0.0028	0.0012	0.0314	0.0226	0.0369	0.0716	0.0187	0.0905	0.0011
8	rs7816615	106586094	0.92	0.472297109457422	0.88	0.363814363818289	0.0110236692875539	0.472592916931945	0.0149	0.0102	0.0254	0.0061	0.1618	0.0054	0.0063	0.0549	0.0014	0.1176	0.1263	0.0273	0.0039	0.1194	0.0251	0.0059	0.0066	0.0028	0.0012	0.0314	0.0226	0.0368	0.0716	0.0187	0.0906	0.0011
8	rs13270854	106588140	0.92	0.472297109457422	0.88	0.363814363818289	0.0106344155276563	0.489417562589733	0.0149	0.0101	0.0251	0.0061	0.1617	0.0054	0.0063	0.0552	0.0014	0.1178	0.1262	0.0264	0.0039	0.1196	0.0251	0.006	0.0066	0.0029	0.0012	0.0312	0.0224	0.0367	0.0717	0.0188	0.091	0.0012
8	rs6995272	106593662	0.92	0.472297109457422	0.88	0.363814363818289	0.00888863509901921	0.444188180337786	0.0151	0.01	0.0249	0.006	0.1614	0.0054	0.0062	0.0559	0.0015	0.1181	0.126	0.0263	0.004	0.1199	0.0251	0.0061	0.0065	0.003	0.0012	0.031	0.0222	0.0367	0.0717	0.0189	0.0905	0.0014
8	rs62527238	106601166	0.93	0.429746626914861	0.88	0.363814363818289	0.0405652146175951	0.196451224054656	0.0159	0.0099	0.0222	0.0051	0.1627	0.0046	0.0052	0.0585	0.0018	0.1201	0.1234	0.0256	0.0038	0.1192	0.0247	0.006	0.0054	0.0043	0.0014	0.0302	0.0209	0.0358	0.0725	0.0174	0.0962	0.0023
8	rs1450165	106603755	0.93	0.429746626914861	0.88	0.363814363818289	0.0423126014068202	0.19499874107946	0.0159	0.0099	0.0222	0.0051	0.1627	0.0046	0.0052	0.0585	0.0019	0.1201	0.1234	0.0256	0.0038	0.1191	0.0248	0.006	0.0054	0.0043	0.0014	0.0301	0.0208	0.0358	0.0725	0.0175	0.0963	0.0023
8	rs28733802	106606375	0.93	0.429746626914861	0.88	0.363814363818289	0.0488730059111565	0.161852369110184	0.016	0.0099	0.0222	0.0051	0.1627	0.0046	0.0052	0.0585	0.0019	0.1202	0.1234	0.0256	0.0038	0.1192	0.0248	0.006	0.0054	0.0043	0.0013	0.0301	0.0208	0.0358	0.0724	0.0175	0.0962	0.0023
8	rs6999963	106610659	0.93	0.429746626914861	0.88	0.363814363818289	0.0718382135107172	0.118667049711848	0.0161	0.01	0.0219	0.005	0.1626	0.0045	0.0051	0.0588	0.0019	0.1201	0.1234	0.0255	0.0039	0.1189	0.025	0.006	0.0053	0.0045	0.0014	0.03	0.0207	0.0359	0.0725	0.0176	0.0967	0.0023
8	rs117283829	106616713	0.93	0.429746626914861	0.88	0.363814363818289	0.0808362610907247	0.105183376293743	0.0161	0.0099	0.0218	0.005	0.1626	0.0045	0.0051	0.059	0.0019	0.12	0.1234	0.0255	0.0039	0.119	0.0249	0.0059	0.0053	0.0045	0.0014	0.03	0.0205	0.0359	0.0725	0.0176	0.0967	0.0024
8	rs34208030	106622480	0.93	0.429746626914861	0.88	0.363814363818289	0.0821941303501506	0.0996095188275764	0.0161	0.0099	0.0218	0.005	0.1627	0.0045	0.0051	0.059	0.0019	0.12	0.1235	0.0255	0.0039	0.119	0.0249	0.0059	0.0053	0.0045	0.0014	0.03	0.0204	0.0359	0.0724	0.0176	0.0967	0.0024
8	rs16873442	106625030	0.93	0.429746626914861	0.88	0.363814363818289	0.0818533042283131	0.0995284336681809	0.0161	0.0099	0.0219	0.0051	0.1626	0.0045	0.0052	0.059	0.0019	0.12	0.1234	0.0255	0.0039	0.1189	0.0249	0.0059	0.0053	0.0045	0.0014	0.03	0.0204	0.0359	0.0724	0.0177	0.0967	0.0024
8	rs28593348	106638772	0.93	0.429746626914861	0.88	0.363814363818289	0.0800732276302045	0.100096571140738	0.0161	0.0099	0.0219	0.0051	0.1626	0.0045	0.0052	0.059	0.002	0.1201	0.1234	0.0255	0.0039	0.1191	0.0249	0.0059	0.0053	0.0045	0.0014	0.03	0.0203	0.0359	0.0724	0.0177	0.0965	0.0024
8	rs75129031	106640562	0.93	0.429746626914861	0.88	0.363814363818289	0.0800508557346416	0.100421787636218	0.0161	0.0099	0.0219	0.0051	0.1626	0.0045	0.0052	0.059	0.002	0.1201	0.1234	0.0255	0.0039	0.1191	0.0249	0.0059	0.0053	0.0045	0.0014	0.03	0.0203	0.0359	0.0723	0.0177	0.0965	0.0024
8	rs76960705	106653863	0.93	0.429746626914861	0.88	0.363814363818289	0.0780758058117323	0.104026197581515	0.0162	0.0099	0.0217	0.005	0.1627	0.0045	0.0051	0.059	0.0019	0.1204	0.1235	0.0254	0.0039	0.1191	0.0248	0.0059	0.0053	0.0045	0.0014	0.0299	0.0203	0.0358	0.0724	0.0176	0.0968	0.0024
8	rs78666293	106656062	0.93	0.429746626914861	0.88	0.363814363818289	0.0835895064009665	0.0967067692295438	0.0162	0.0099	0.0214	0.005	0.1629	0.0045	0.0051	0.0585	0.0019	0.1208	0.123	0.0254	0.0039	0.1193	0.0247	0.006	0.0052	0.0045	0.0014	0.03	0.0202	0.0359	0.0728	0.0174	0.0971	0.0024
8	rs3779770	106663308	0.93	0.429746626914861	0.88	0.363814363818289	0.0963001833203858	0.0890549898636873	0.0163	0.0099	0.0211	0.0049	0.163	0.0045	0.005	0.0586	0.0019	0.1212	0.1231	0.0253	0.0038	0.1193	0.0246	0.006	0.0051	0.0045	0.0014	0.0299	0.0201	0.0359	0.0729	0.0173	0.0974	0.0024
8	rs1156721	106663746	0.93	0.429746626914861	0.88	0.363814363818289	0.104059769363468	0.0880485892603067	0.0163	0.01	0.0211	0.0049	0.163	0.0045	0.0051	0.0583	0.0021	0.1213	0.123	0.0253	0.0038	0.1193	0.0246	0.006	0.0051	0.0045	0.0014	0.0299	0.0201	0.0359	0.0729	0.0173	0.0975	0.0024
8	rs72673785	106667803	0.93	0.429746626914861	0.89	0.325204496311925	0.0950974523610805	0.0982345859495385	0.0163	0.01	0.0211	0.0049	0.163	0.0045	0.0051	0.0583	0.0021	0.1213	0.123	0.0253	0.0038	0.1192	0.0245	0.006	0.0051	0.0045	0.0014	0.0299	0.0201	0.0359	0.0729	0.0173	0.0975	0.0024
8	rs1372618	106675898	0.94	0.389848785336034	0.89	0.325204496311925	0.112640250547433	0.066342698528096	0.0165	0.0106	0.0202	0.0045	0.1639	0.0043	0.0047	0.0592	0.002	0.1217	0.1235	0.0249	0.0035	0.1194	0.0248	0.0057	0.0049	0.0046	0.0013	0.0297	0.0197	0.0354	0.0734	0.0167	0.098	0.0023
8	rs1442329	106680928	0.94	0.389848785336034	0.89	0.325204496311925	0.0823534928700543	0.0846763759828098	0.0168	0.0114	0.019	0.004	0.1652	0.0041	0.0042	0.0602	0.0018	0.1233	0.1236	0.0245	0.0033	0.1193	0.025	0.0052	0.0045	0.0042	0.0012	0.0294	0.0193	0.0346	0.0738	0.0161	0.0992	0.0022
8	rs10505079	106688753	0.94	0.389848785336034	0.89	0.325204496311925	0.0846285198125489	0.0629408148667153	0.0168	0.0114	0.019	0.004	0.1653	0.0041	0.0042	0.0602	0.0018	0.1235	0.1237	0.0245	0.0033	0.1193	0.025	0.0052	0.0045	0.0041	0.0011	0.0294	0.0193	0.0346	0.0739	0.0161	0.0992	0.0022
8	rs62525681	106693522	0.94	0.389848785336034	0.89	0.325204496311925	0.0841426272791583	0.0608033889332652	0.0168	0.0114	0.019	0.004	0.1653	0.0041	0.0042	0.0602	0.0018	0.1235	0.1237	0.0246	0.0033	0.1193	0.025	0.0052	0.0044	0.0041	0.0011	0.0293	0.0193	0.0346	0.0739	0.0161	0.0993	0.0022
8	rs76992070	106694939	0.94	0.389848785336034	0.89	0.325204496311925	0.0845358312043879	0.0598122729134044	0.0168	0.0114	0.0189	0.004	0.1653	0.0041	0.0042	0.0603	0.0017	0.1235	0.1237	0.0246	0.0033	0.1193	0.025	0.0052	0.0044	0.0041	0.0011	0.0292	0.0193	0.0346	0.0739	0.0162	0.0994	0.0022
8	rs16873490	106695862	0.94	0.389848785336034	0.89	0.325204496311925	0.0850696758201637	0.0591553835914021	0.0168	0.0114	0.0189	0.004	0.1653	0.0041	0.0042	0.0603	0.0017	0.1235	0.1237	0.0246	0.0033	0.1193	0.025	0.0052	0.0044	0.0041	0.0011	0.0291	0.0193	0.0346	0.0739	0.0162	0.0994	0.0022
8	rs10104574	106696670	0.94	0.389848785336034	0.89	0.325204496311925	0.0862376078755472	0.0588934940657599	0.0168	0.0114	0.0189	0.004	0.1653	0.0041	0.0042	0.0603	0.0017	0.1235	0.1237	0.0246	0.0033	0.1194	0.025	0.0052	0.0044	0.0041	0.0011	0.0291	0.0193	0.0346	0.0739	0.0162	0.0994	0.0022
8	rs35417549	106701490	0.94	0.389848785336034	0.89	0.325204496311925	0.0778119312855507	0.0598781317127712	0.0168	0.0114	0.0188	0.0039	0.1653	0.004	0.0042	0.0603	0.0017	0.1236	0.1237	0.0245	0.0033	0.1194	0.025	0.0052	0.0044	0.0041	0.0012	0.0291	0.0193	0.0345	0.074	0.0162	0.0994	0.0021
8	rs6469009	106707700	0.95	0.352537935866182	0.89	0.325204496311925	0.150258587830908	0.0860495335234299	0.0163	0.0118	0.0171	0.0032	0.168	0.0035	0.0036	0.0615	0.0016	0.1263	0.1238	0.0241	0.0032	0.1196	0.0256	0.0044	0.0038	0.0042	0.001	0.0287	0.0194	0.0329	0.0761	0.0152	0.0993	0.0016
8	rs16873531	106710489	0.95	0.352537935866182	0.9	0.289513196358555	0.146979084672948	0.0867394334356721	0.0162	0.0118	0.0171	0.0032	0.1684	0.0035	0.0036	0.0618	0.0016	0.1258	0.1239	0.024	0.0031	0.1199	0.0256	0.0044	0.0038	0.0041	0.001	0.0287	0.0194	0.0329	0.076	0.0153	0.0993	0.0017
8	rs7828657	106710730	0.95	0.352537935866182	0.9	0.289513196358555	0.148252981165199	0.0867394334356721	0.0162	0.0118	0.0171	0.0032	0.1684	0.0034	0.0036	0.0618	0.0016	0.1257	0.1239	0.024	0.0031	0.1199	0.0256	0.0044	0.0038	0.0041	0.001	0.0287	0.0195	0.0329	0.076	0.0152	0.0993	0.0017
8	rs17311660	106720429	0.95	0.352537935866182	0.9	0.289513196358555	0.145646901632104	0.110029809857906	0.0162	0.0118	0.0169	0.0032	0.1687	0.0034	0.0035	0.0619	0.0016	0.1257	0.1241	0.0239	0.0031	0.12	0.0255	0.0044	0.0037	0.0041	0.001	0.0287	0.0194	0.0328	0.076	0.0151	0.0994	0.0016
8	rs7823089	106730235	0.94	0.389848785336034	0.9	0.289513196358555	0.180019574754911	0.189841171687917	0.016	0.0125	0.0158	0.0024	0.1705	0.0031	0.003	0.0635	0.0013	0.1255	0.1231	0.0235	0.0024	0.1221	0.0256	0.0037	0.0032	0.0037	8e-04	0.029	0.0193	0.0314	0.0774	0.0149	0.1012	0.0011
8	rs28565020	106738798	0.94	0.389848785336034	0.91	0.256642068151906	0.176553441803443	0.171174460519214	0.016	0.0125	0.0157	0.0024	0.1709	0.003	0.0029	0.0637	0.0012	0.1257	0.1233	0.0234	0.0024	0.1221	0.0256	0.0036	0.0032	0.0037	8e-04	0.029	0.0193	0.0313	0.0775	0.0148	0.1012	0.001
8	rs17220879	106742607	0.94	0.389848785336034	0.9	0.289513196358555	0.177789476391292	0.167620352585726	0.016	0.0125	0.0157	0.0024	0.1708	0.003	0.0029	0.0637	0.0012	0.1257	0.1233	0.0235	0.0024	0.1221	0.0256	0.0036	0.0032	0.0037	8e-04	0.029	0.0193	0.0313	0.0775	0.0148	0.1013	0.001
8	rs71522756	106746337	0.94	0.389848785336034	0.9	0.289513196358555	0.179762845991945	0.176754473406879	0.016	0.0125	0.0156	0.0024	0.1709	0.003	0.0029	0.0637	0.0012	0.1256	0.1231	0.0235	0.0024	0.1223	0.0256	0.0036	0.0032	0.0037	8e-04	0.029	0.0193	0.0312	0.0775	0.0148	0.1013	0.001
8	rs79316342	106748701	0.94	0.389848785336034	0.9	0.289513196358555	0.178518886400608	0.176253736723342	0.0161	0.0125	0.0156	0.0024	0.171	0.0031	0.0029	0.0636	0.0012	0.1256	0.1231	0.0235	0.0024	0.1223	0.0256	0.0036	0.0032	0.0036	7e-04	0.029	0.0193	0.0312	0.0776	0.0148	0.1014	0.001
8	rs11777373	106749918	0.94	0.389848785336034	0.9	0.289513196358555	0.177716630351929	0.176153648403941	0.0161	0.0125	0.0156	0.0024	0.171	0.0031	0.0029	0.0636	0.0012	0.1256	0.1231	0.0235	0.0024	0.1222	0.0256	0.0036	0.0032	0.0036	7e-04	0.029	0.0193	0.0312	0.0776	0.0148	0.1014	0.001
8	rs117265936	106766759	0.94	0.389848785336034	0.9	0.289513196358555	0.173162134805901	0.174255717762222	0.0163	0.0125	0.0155	0.0023	0.1712	0.0031	0.0028	0.0635	0.0011	0.1256	0.1227	0.0235	0.0023	0.122	0.0257	0.0036	0.0032	0.0035	7e-04	0.0291	0.0195	0.0311	0.078	0.0147	0.1017	9e-04
8	rs10505082	106780628	0.94	0.389848785336034	0.9	0.289513196358555	0.172946963083659	0.172663003498232	0.0164	0.0125	0.0155	0.0023	0.1713	0.0031	0.0028	0.0634	0.0011	0.1255	0.1226	0.0236	0.0022	0.122	0.0257	0.0036	0.0033	0.0035	7e-04	0.0291	0.0195	0.0311	0.0781	0.0147	0.1017	9e-04
8	rs76058247	106798761	0.94	0.389848785336034	0.9	0.289513196358555	0.159293868422142	0.178762325085799	0.0164	0.0126	0.0155	0.0023	0.1707	0.0032	0.0029	0.0632	0.001	0.1255	0.1225	0.0236	0.0022	0.1219	0.0258	0.0036	0.0034	0.0033	7e-04	0.0292	0.0195	0.0311	0.0783	0.0148	0.1021	9e-04
8	rs16873688	106799175	0.94	0.389848785336034	0.89	0.325204496311925	0.159567345213683	0.178661746574528	0.0164	0.0126	0.0155	0.0023	0.1707	0.0032	0.0029	0.0632	0.001	0.1255	0.1225	0.0236	0.0022	0.1218	0.0258	0.0036	0.0034	0.0033	7e-04	0.0292	0.0195	0.0312	0.0783	0.0148	0.1021	9e-04
8	rs80197981	106808278	0.94	0.389848785336034	0.89	0.325204496311925	0.158918287957358	0.178661746574528	0.0164	0.0126	0.0155	0.0024	0.1707	0.0032	0.0029	0.0632	0.001	0.1255	0.1224	0.0236	0.0021	0.1218	0.0258	0.0036	0.0034	0.0033	7e-04	0.0292	0.0195	0.0312	0.0784	0.0148	0.1021	9e-04
8	rs2920047	106809561	0.94	0.389848785336034	0.89	0.325204496311925	0.156811125725491	0.178561187598278	0.0164	0.0126	0.0155	0.0024	0.1706	0.0032	0.0029	0.0632	0.001	0.1255	0.1224	0.0236	0.0022	0.1218	0.0258	0.0036	0.0034	0.0033	7e-04	0.0293	0.0195	0.0312	0.0784	0.0148	0.1021	9e-04
8	rs80068595	106810790	0.94	0.389848785336034	0.89	0.325204496311925	0.155864929081947	0.179466921138837	0.0164	0.0126	0.0155	0.0024	0.1706	0.0032	0.0029	0.0632	0.001	0.1255	0.1224	0.0236	0.0022	0.1218	0.0258	0.0036	0.0034	0.0033	7e-04	0.0293	0.0196	0.0312	0.0784	0.0148	0.1021	9e-04
8	rs6990997	106812527	0.94	0.389848785336034	0.89	0.325204496311925	0.157353324909769	0.181687572606014	0.0162	0.0126	0.0155	0.0025	0.1707	0.0033	0.003	0.0629	0.001	0.1255	0.1223	0.0237	0.0021	0.1216	0.0259	0.0038	0.0034	0.0033	7e-04	0.0294	0.0195	0.031	0.0786	0.0148	0.1021	9e-04
8	rs11993776	106813518	0.94	0.389848785336034	0.89	0.325204496311925	0.159191385698727	0.183105595958384	0.0162	0.0127	0.0155	0.0025	0.1707	0.0033	0.003	0.0627	0.001	0.1256	0.1222	0.0236	0.0021	0.1214	0.026	0.0038	0.0035	0.0032	7e-04	0.0294	0.0196	0.0309	0.0788	0.0148	0.1023	8e-04
8	rs920628	106813672	0.94	0.389848785336034	0.9	0.289513196358555	0.158236749562442	0.183714477515558	0.0162	0.0127	0.0155	0.0026	0.1707	0.0033	0.003	0.0627	0.001	0.1256	0.1222	0.0236	0.0021	0.1214	0.026	0.0038	0.0035	0.0032	7e-04	0.0294	0.0196	0.0309	0.0789	0.0148	0.1023	8e-04
8	rs16873732	106814086	0.94	0.389848785336034	0.9	0.289513196358555	0.158236749562442	0.183714477515558	0.0162	0.0127	0.0155	0.0026	0.1707	0.0033	0.003	0.0627	0.001	0.1256	0.1222	0.0236	0.0021	0.1214	0.026	0.0038	0.0035	0.0032	7e-04	0.0294	0.0196	0.0309	0.0789	0.0148	0.1023	8e-04
8	rs35998713	106814695	0.94	0.389848785336034	0.9	0.289513196358555	0.158236749562442	0.183816025136893	0.0162	0.0127	0.0155	0.0026	0.1707	0.0033	0.003	0.0627	0.001	0.1256	0.1222	0.0236	0.0021	0.1214	0.026	0.0038	0.0035	0.0032	7e-04	0.0294	0.0196	0.0309	0.0789	0.0148	0.1023	8e-04
8	rs1442320	106815286	0.94	0.389848785336034	0.9	0.289513196358555	0.158236749562442	0.183511439987913	0.0162	0.0127	0.0155	0.0026	0.1707	0.0033	0.003	0.0627	0.001	0.1256	0.1222	0.0236	0.0021	0.1214	0.026	0.0038	0.0035	0.0032	7e-04	0.0294	0.0196	0.0309	0.0789	0.0148	0.1022	8e-04
8	rs11995760	106815517	0.94	0.389848785336034	0.9	0.289513196358555	0.16004659298723	0.18493431688321	0.0162	0.0127	0.0154	0.0026	0.1707	0.0033	0.003	0.0627	0.001	0.1256	0.1222	0.0236	0.0021	0.1215	0.026	0.0038	0.0035	0.0032	7e-04	0.0294	0.0196	0.0309	0.079	0.0148	0.1022	8e-04
8	rs117609491	106840842	0.94	0.389848785336034	0.9	0.289513196358555	0.160389429787352	0.183207028072746	0.0162	0.0128	0.0154	0.0026	0.1707	0.0033	0.0031	0.0627	0.001	0.1257	0.122	0.0236	0.0021	0.1214	0.026	0.0038	0.0035	0.0032	7e-04	0.0293	0.0196	0.0307	0.0791	0.0148	0.1023	8e-04
8	rs78206589	106850444	0.94	0.389848785336034	0.9	0.289513196358555	0.160526685139057	0.183105595958384	0.0162	0.0129	0.0154	0.0026	0.1707	0.0034	0.0031	0.0626	0.001	0.1257	0.1219	0.0236	0.002	0.1214	0.026	0.0038	0.0035	0.0032	7e-04	0.0293	0.0196	0.0307	0.0792	0.0148	0.1024	8e-04
8	rs2920051	106853152	0.94	0.389848785336034	0.9	0.289513196358555	0.161489402876753	0.183207028072746	0.0162	0.0129	0.0154	0.0027	0.1706	0.0034	0.0031	0.0626	0.001	0.1257	0.1218	0.0236	0.002	0.1214	0.026	0.0038	0.0035	0.0032	7e-04	0.0293	0.0196	0.0307	0.0792	0.0148	0.1024	8e-04
8	rs17315413	106873398	0.94	0.389848785336034	0.9	0.289513196358555	0.159430572357541	0.186258923627492	0.0162	0.0129	0.0154	0.0027	0.1706	0.0034	0.0031	0.0626	0.001	0.1257	0.1218	0.0236	0.002	0.1212	0.026	0.0039	0.0035	0.0031	7e-04	0.0293	0.0196	0.0306	0.0793	0.0148	0.1025	8e-04
8	rs1496176	106878741	0.94	0.389848785336034	0.9	0.289513196358555	0.159293868422142	0.180374233113658	0.0163	0.0131	0.0154	0.0029	0.1705	0.0034	0.0032	0.0623	0.001	0.1262	0.1217	0.0235	0.002	0.1208	0.0259	0.0039	0.0036	0.0031	7e-04	0.0293	0.0197	0.0304	0.0795	0.0147	0.1027	7e-04
8	rs59808839	106898382	0.94	0.389848785336034	0.9	0.289513196358555	0.151018951537204	0.176253736723342	0.0164	0.0132	0.0153	0.0031	0.1707	0.0035	0.0033	0.0619	0.001	0.1267	0.1214	0.0235	0.0019	0.1203	0.0255	0.004	0.0038	0.003	6e-04	0.0293	0.0198	0.03	0.0799	0.0147	0.1028	7e-04
8	rs73310943	106899726	0.94	0.389848785336034	0.9	0.289513196358555	0.160732697420266	0.17997078875918	0.0164	0.0132	0.0153	0.0031	0.1707	0.0035	0.0033	0.0619	0.001	0.1268	0.1214	0.0234	0.0019	0.1203	0.0255	0.0041	0.0038	0.003	6e-04	0.0293	0.0198	0.0299	0.08	0.0147	0.1028	7e-04
8	rs7829063	106899886	0.94	0.389848785336034	0.9	0.289513196358555	0.160870125112688	0.18057607191165	0.0164	0.0132	0.0153	0.0031	0.1707	0.0035	0.0033	0.0619	0.001	0.1268	0.1214	0.0234	0.0019	0.1203	0.0255	0.0041	0.0038	0.003	6e-04	0.0293	0.0198	0.0299	0.08	0.0147	0.1028	7e-04
8	rs9969506	106905710	0.94	0.389848785336034	0.9	0.289513196358555	0.159396389912443	0.18118205421371	0.0164	0.0133	0.0153	0.0032	0.1707	0.0035	0.0033	0.0618	0.001	0.1268	0.1214	0.0234	0.0019	0.1202	0.0255	0.0042	0.0038	0.003	6e-04	0.0293	0.0198	0.0299	0.08	0.0147	0.1028	7e-04
8	rs75340201	106928270	0.94	0.389848785336034	0.9	0.289513196358555	0.162490064930984	0.181586430193499	0.0163	0.0135	0.0152	0.0033	0.1706	0.0035	0.0035	0.0618	0.001	0.1269	0.1215	0.0236	0.0018	0.1198	0.0255	0.0043	0.0039	0.003	7e-04	0.0292	0.0201	0.0294	0.0799	0.0145	0.1026	8e-04
8	rs13263059	106934018	0.94	0.389848785336034	0.9	0.289513196358555	0.164885523366255	0.18493431688321	0.0163	0.0136	0.0152	0.0033	0.1706	0.0035	0.0035	0.0618	0.001	0.1269	0.1215	0.0236	0.0018	0.1198	0.0255	0.0043	0.0039	0.003	7e-04	0.0292	0.0201	0.0295	0.0799	0.0145	0.1027	8e-04
8	rs1496178	106937550	0.94	0.389848785336034	0.9	0.289513196358555	0.168323051086548	0.188815300640284	0.0163	0.0136	0.0152	0.0033	0.1706	0.0035	0.0035	0.0618	0.001	0.127	0.1215	0.0236	0.0018	0.1198	0.0256	0.0043	0.0039	0.003	7e-04	0.0291	0.0201	0.0294	0.0798	0.0145	0.1027	8e-04
8	rs117444274	106939780	0.94	0.389848785336034	0.9	0.289513196358555	0.158918287957358	0.175853501590035	0.0163	0.0136	0.0152	0.0033	0.1706	0.0035	0.0035	0.0618	0.001	0.127	0.1215	0.0236	0.0018	0.1198	0.0256	0.0043	0.004	0.003	7e-04	0.0292	0.0201	0.0294	0.0798	0.0145	0.1026	8e-04
8	rs11987081	106943884	0.94	0.389848785336034	0.9	0.289513196358555	0.158202717863132	0.183714477515558	0.0163	0.0136	0.0152	0.0033	0.1706	0.0035	0.0036	0.0618	0.001	0.1271	0.1215	0.0236	0.0018	0.1198	0.0256	0.0043	0.004	0.003	7e-04	0.0292	0.0201	0.0294	0.0798	0.0145	0.1025	8e-04
8	rs13274916	106965209	0.94	0.389848785336034	0.9	0.289513196358555	0.161523848132768	0.19863675037244	0.0165	0.0135	0.0152	0.0033	0.1705	0.0035	0.0037	0.0618	0.0011	0.1275	0.1213	0.0238	0.0018	0.1197	0.0256	0.0043	0.0041	0.003	8e-04	0.0295	0.0202	0.0292	0.0797	0.0144	0.102	9e-04
8	rs77565236	106965356	0.94	0.389848785336034	0.9	0.289513196358555	0.159738408206429	0.201772997176456	0.0165	0.0135	0.0152	0.0032	0.1705	0.0035	0.0037	0.0618	0.0011	0.1275	0.1213	0.0238	0.0018	0.1197	0.0256	0.0043	0.0041	0.003	8e-04	0.0295	0.0202	0.0292	0.0797	0.0144	0.1021	9e-04
8	rs1908687	106976492	0.94	0.389848785336034	0.9	0.289513196358555	0.160595338665423	0.207036478098003	0.0165	0.0135	0.0152	0.0032	0.1705	0.0035	0.0037	0.0618	0.0011	0.1275	0.1213	0.0238	0.0018	0.1197	0.0256	0.0043	0.0041	0.003	8e-04	0.0295	0.0202	0.0292	0.0797	0.0144	0.102	9e-04
8	rs76659412	106985169	0.94	0.389848785336034	0.9	0.289513196358555	0.161799565314387	0.203767785973492	0.0165	0.0135	0.0152	0.0032	0.1705	0.0035	0.0037	0.0618	0.0011	0.1275	0.1212	0.0238	0.0018	0.1197	0.0255	0.0043	0.0041	0.003	8e-04	0.0295	0.0202	0.0291	0.0797	0.0144	0.102	9e-04
8	rs117364442	106991056	0.94	0.389848785336034	0.9	0.289513196358555	0.163563746387746	0.205031027814134	0.0165	0.0135	0.0152	0.0032	0.1705	0.0035	0.0037	0.0618	0.0011	0.1276	0.1212	0.0238	0.0018	0.1197	0.0255	0.0043	0.0041	0.003	8e-04	0.0295	0.0202	0.0291	0.0797	0.0144	0.102	9e-04
8	rs73295315	106995929	0.94	0.389848785336034	0.9	0.289513196358555	0.165164585478197	0.208094585573697	0.0165	0.0135	0.0152	0.0032	0.1705	0.0035	0.0037	0.0618	0.0011	0.1276	0.1212	0.0238	0.0018	0.1197	0.0255	0.0042	0.0041	0.003	8e-04	0.0295	0.0202	0.0291	0.0797	0.0144	0.1019	9e-04
8	rs10808408	107005034	0.94	0.389848785336034	0.9	0.289513196358555	0.187594289950334	0.222335677756069	0.0165	0.0135	0.0151	0.0032	0.1707	0.0035	0.0037	0.0617	0.0011	0.1278	0.1212	0.0238	0.0017	0.1195	0.0256	0.0042	0.0041	0.003	8e-04	0.0295	0.0203	0.029	0.0796	0.0144	0.1022	9e-04
8	rs62527363	107024258	0.94	0.389848785336034	0.9	0.289513196358555	0.189516037892239	0.223961150903986	0.0165	0.0135	0.015	0.0032	0.1707	0.0035	0.0037	0.0616	0.0012	0.128	0.1211	0.0238	0.0017	0.1195	0.0255	0.0042	0.0041	0.003	8e-04	0.0295	0.0204	0.0289	0.0795	0.0144	0.1023	9e-04
8	rs1390525	107028156	0.94	0.389848785336034	0.9	0.289513196358555	0.193814021180484	0.208836326861065	0.0167	0.0136	0.015	0.0032	0.1707	0.0035	0.0037	0.0616	0.0013	0.1279	0.121	0.0238	0.0018	0.1193	0.0256	0.0042	0.0041	0.0031	9e-04	0.0295	0.0204	0.0288	0.0794	0.0144	0.1022	0.001
8	rs77139730	107034318	0.94	0.389848785336034	0.9	0.289513196358555	0.192210105884153	0.202612107960775	0.0167	0.0136	0.015	0.0032	0.1707	0.0035	0.0037	0.0616	0.0013	0.1279	0.1209	0.0238	0.0018	0.1194	0.0256	0.0042	0.0042	0.0031	9e-04	0.0295	0.0204	0.0288	0.0794	0.0144	0.1022	0.001
8	rs6983667	107045718	0.95	0.352537935866182	0.9	0.289513196358555	0.192057749076563	0.197699099405354	0.0167	0.0136	0.015	0.0032	0.1707	0.0035	0.0036	0.0617	0.0013	0.128	0.1209	0.0238	0.0018	0.1194	0.0256	0.0042	0.0041	0.0031	8e-04	0.0294	0.0204	0.0288	0.0794	0.0144	0.1021	0.0011
8	rs4734896	107075454	0.95	0.352537935866182	0.9	0.289513196358555	0.198593799107669	0.182193574875921	0.0168	0.0137	0.0147	0.0032	0.171	0.0035	0.0036	0.0619	0.0013	0.1283	0.1208	0.0236	0.0018	0.1195	0.0255	0.0042	0.0042	0.0031	8e-04	0.0295	0.0204	0.0287	0.079	0.0143	0.1019	0.0011
8	rs62527410	107079360	0.95	0.352537935866182	0.91	0.256642068151906	0.196002938637998	0.178963540689277	0.0168	0.0137	0.0147	0.0032	0.171	0.0035	0.0036	0.0619	0.0013	0.1283	0.1208	0.0236	0.0018	0.1195	0.0255	0.0042	0.0042	0.0031	8e-04	0.0295	0.0204	0.0286	0.079	0.0143	0.1019	0.0011
8	rs117618010	107086045	0.95	0.352537935866182	0.91	0.256642068151906	0.190272729114839	0.1763538447233	0.0168	0.0137	0.0147	0.0032	0.1709	0.0036	0.0037	0.0619	0.0013	0.1284	0.1209	0.0237	0.0018	0.1195	0.0255	0.0042	0.0042	0.0032	8e-04	0.0295	0.0203	0.0286	0.079	0.0143	0.1018	0.0011
8	rs113307784	107087544	0.95	0.352537935866182	0.9	0.289513196358555	0.189932004414111	0.178360128274988	0.0168	0.0137	0.0147	0.0032	0.1709	0.0036	0.0037	0.0619	0.0013	0.1284	0.1209	0.0237	0.0018	0.1195	0.0255	0.0042	0.0042	0.0032	8e-04	0.0295	0.0203	0.0286	0.079	0.0143	0.1018	0.0011
8	rs993176	107092613	0.95	0.352537935866182	0.91	0.256642068151906	0.19000769080128	0.180878975749788	0.0168	0.0137	0.0148	0.0032	0.1709	0.0036	0.0037	0.0619	0.0013	0.1284	0.1209	0.0237	0.0018	0.1194	0.0255	0.0042	0.0042	0.0032	8e-04	0.0295	0.0203	0.0286	0.079	0.0143	0.1018	0.0011
8	rs16874115	107094493	0.95	0.352537935866182	0.91	0.256642068151906	0.193163900337357	0.185036094880622	0.0168	0.0138	0.0146	0.0032	0.1709	0.0036	0.0037	0.062	0.0013	0.1285	0.1209	0.0237	0.0018	0.1194	0.0255	0.0042	0.0042	0.0032	8e-04	0.0295	0.0203	0.0285	0.079	0.0143	0.1019	0.0011
8	rs12155859	107105384	0.95	0.352537935866182	0.91	0.256642068151906	0.249325465390198	0.211386077689229	0.0167	0.014	0.0137	0.0031	0.1707	0.0035	0.0037	0.0628	0.0013	0.1294	0.1211	0.0236	0.0018	0.1191	0.0255	0.0041	0.0043	0.0032	8e-04	0.0295	0.0203	0.0278	0.0792	0.0143	0.102	0.0012
8	rs117930190	107113883	0.95	0.352537935866182	0.91	0.256642068151906	0.289133823056639	0.192001641399464	0.0166	0.0142	0.0136	0.0031	0.1705	0.0034	0.0038	0.0628	0.0013	0.1299	0.1212	0.0238	0.0018	0.1187	0.026	0.0041	0.0044	0.0032	8e-04	0.0295	0.0196	0.0279	0.0791	0.0144	0.1018	0.0013
8	rs13281492	107115441	0.95	0.352537935866182	0.91	0.256642068151906	0.290759763240526	0.194377363497736	0.0166	0.0142	0.0136	0.0031	0.1705	0.0034	0.0038	0.0628	0.0013	0.1299	0.1212	0.0238	0.0018	0.1187	0.026	0.0041	0.0044	0.0032	8e-04	0.0295	0.0196	0.0279	0.0791	0.0144	0.1018	0.0013
8	rs73297486	107116932	0.95	0.352537935866182	0.91	0.256642068151906	0.290903462264967	0.196762943231007	0.0166	0.0142	0.0136	0.0031	0.1705	0.0034	0.0038	0.0628	0.0013	0.1299	0.1213	0.0238	0.0018	0.1187	0.026	0.0041	0.0044	0.0032	8e-04	0.0295	0.0196	0.0279	0.0791	0.0144	0.1018	0.0013
8	rs118097229	107117177	0.95	0.352537935866182	0.91	0.256642068151906	0.28961153534816	0.195206015803662	0.0166	0.0142	0.0136	0.0031	0.1705	0.0034	0.0038	0.0628	0.0013	0.1299	0.1213	0.0238	0.0018	0.1187	0.026	0.004	0.0044	0.0032	8e-04	0.0295	0.0196	0.028	0.0791	0.0144	0.1018	0.0013
8	rs7461882	107153097	0.95	0.352537935866182	0.91	0.256642068151906	0.3045309735109	0.197490935376737	0.0165	0.0143	0.0136	0.0032	0.1707	0.0034	0.0039	0.0628	0.0013	0.1297	0.1212	0.0238	0.0018	0.1185	0.026	0.004	0.0045	0.0032	8e-04	0.0294	0.0194	0.028	0.0791	0.0144	0.1018	0.0013
8	rs79066682	107153923	0.95	0.352537935866182	0.91	0.256642068151906	0.304187474588742	0.195724527824818	0.0165	0.0143	0.0136	0.0032	0.1707	0.0034	0.0039	0.0628	0.0013	0.1297	0.1212	0.0238	0.0018	0.1185	0.026	0.004	0.0045	0.0032	8e-04	0.0294	0.0194	0.028	0.0791	0.0144	0.1018	0.0013
8	rs62528960	107161121	0.95	0.352537935866182	0.91	0.256642068151906	0.301398054095126	0.197803209103784	0.0165	0.0143	0.0136	0.0032	0.1707	0.0034	0.0039	0.0628	0.0013	0.1297	0.1212	0.0238	0.0018	0.1185	0.026	0.004	0.0045	0.0032	8e-04	0.0294	0.0194	0.028	0.0791	0.0144	0.1018	0.0013
8	rs80166027	107166951	0.95	0.352537935866182	0.91	0.256642068151906	0.287036894856642	0.192826857139163	0.0165	0.0143	0.0136	0.0032	0.1707	0.0035	0.0039	0.0628	0.0013	0.1298	0.1212	0.0239	0.0018	0.1186	0.026	0.004	0.0045	0.0032	8e-04	0.0294	0.0194	0.0279	0.079	0.0144	0.1018	0.0013
8	rs116843202	107168849	0.95	0.352537935866182	0.91	0.256642068151906	0.286418909686004	0.191074709385667	0.0165	0.0143	0.0136	0.0032	0.1707	0.0035	0.0039	0.0628	0.0013	0.1298	0.1212	0.0239	0.0018	0.1186	0.026	0.004	0.0045	0.0032	8e-04	0.0294	0.0194	0.0279	0.079	0.0144	0.1018	0.0013
8	rs16874160	107169424	0.95	0.352537935866182	0.91	0.256642068151906	0.284711286131778	0.191074709385667	0.0165	0.0143	0.0136	0.0032	0.1707	0.0035	0.0039	0.0627	0.0013	0.1298	0.1212	0.0239	0.0018	0.1186	0.026	0.004	0.0045	0.0032	8e-04	0.0294	0.0194	0.0279	0.0791	0.0144	0.1018	0.0013
8	rs75853010	107175091	0.95	0.352537935866182	0.91	0.256642068151906	0.281971619395818	0.191280562706626	0.0165	0.0143	0.0135	0.0032	0.1707	0.0035	0.0039	0.0627	0.0013	0.1298	0.1212	0.024	0.0018	0.1185	0.026	0.004	0.0045	0.0032	8e-04	0.0294	0.0194	0.0279	0.0791	0.0144	0.1017	0.0013
8	rs62526083	107178956	0.95	0.352537935866182	0.92	0.226487429171296	0.277608370033638	0.185851008116084	0.0165	0.0143	0.0135	0.0032	0.1707	0.0035	0.0039	0.0627	0.0013	0.1298	0.1212	0.024	0.0018	0.1185	0.026	0.004	0.0045	0.0032	8e-04	0.0294	0.0194	0.0279	0.0791	0.0144	0.1017	0.0013
8	rs7815428	107198474	0.95	0.352537935866182	0.92	0.226487429171296	0.261561203049129	0.164678601757844	0.0164	0.0144	0.0135	0.0033	0.1709	0.0035	0.0039	0.0627	0.0012	0.1298	0.1212	0.0239	0.0017	0.1183	0.026	0.004	0.0045	0.0032	8e-04	0.0294	0.0195	0.0278	0.0791	0.0148	0.1017	0.0013
8	rs7461722	107200392	0.95	0.352537935866182	0.92	0.226487429171296	0.253531540869502	0.159236617507355	0.0164	0.0145	0.0135	0.0033	0.1707	0.0035	0.0039	0.0627	0.0012	0.1297	0.1211	0.0239	0.0017	0.1182	0.026	0.004	0.0045	0.0032	8e-04	0.0294	0.0195	0.0278	0.0792	0.015	0.1016	0.0012
8	rs117748746	107215546	0.95	0.352537935866182	0.92	0.226487429171296	0.248444884146496	0.163507035332616	0.0163	0.0146	0.0135	0.0034	0.1705	0.0036	0.0039	0.0628	0.0012	0.1295	0.1211	0.0239	0.0017	0.1181	0.0261	0.004	0.0045	0.0032	8e-04	0.0294	0.0195	0.0278	0.0793	0.0153	0.1016	0.0012
8	rs80263735	107221385	0.95	0.352537935866182	0.92	0.226487429171296	0.254332819646069	0.168506434272203	0.0163	0.0146	0.0136	0.0034	0.1704	0.0036	0.0039	0.0628	0.0012	0.1295	0.1211	0.0239	0.0017	0.118	0.0261	0.004	0.0045	0.0032	8e-04	0.0294	0.0195	0.0278	0.0793	0.0153	0.1017	0.0012
8	rs13256415	107221956	0.95	0.352537935866182	0.92	0.226487429171296	0.255447998215426	0.171075384045467	0.0163	0.0146	0.0136	0.0034	0.1704	0.0036	0.0039	0.0628	0.0012	0.1295	0.1211	0.0239	0.0017	0.118	0.0261	0.004	0.0045	0.0032	8e-04	0.0294	0.0195	0.0278	0.0793	0.0153	0.1017	0.0012
8	rs17248848	107222079	0.95	0.352537935866182	0.92	0.226487429171296	0.255090851232778	0.170778274654062	0.0163	0.0146	0.0136	0.0034	0.1704	0.0036	0.0039	0.0628	0.0012	0.1295	0.1211	0.0239	0.0017	0.118	0.0261	0.004	0.0045	0.0032	8e-04	0.0294	0.0195	0.0278	0.0793	0.0153	0.1017	0.0012
8	rs2062826	107225803	0.95	0.352537935866182	0.92	0.226487429171296	0.268578481680748	0.167030541089163	0.0162	0.0146	0.0135	0.0035	0.1697	0.0037	0.0039	0.0627	0.0012	0.1297	0.1208	0.0239	0.0017	0.1179	0.0262	0.0041	0.0047	0.0033	7e-04	0.0293	0.0195	0.0277	0.0792	0.0158	0.1017	0.0012
8	rs62526103	107234717	0.95	0.352537935866182	0.92	0.226487429171296	0.278122546396688	0.163897230217901	0.0162	0.0146	0.0134	0.0035	0.1695	0.0037	0.004	0.0628	0.0012	0.1297	0.1207	0.0239	0.0017	0.1179	0.0262	0.0042	0.0048	0.0033	8e-04	0.0294	0.0194	0.0278	0.0791	0.016	0.1017	0.0012
8	rs76761226	107243803	0.95	0.352537935866182	0.92	0.226487429171296	0.268073906958551	0.146012857315485	0.0162	0.0147	0.0134	0.0036	0.1691	0.0039	0.0041	0.0627	0.0011	0.1298	0.1206	0.024	0.0018	0.118	0.0261	0.0043	0.005	0.0033	8e-04	0.0293	0.0194	0.0279	0.0788	0.0159	0.1017	0.0012
8	rs13274907	107245087	0.95	0.352537935866182	0.92	0.226487429171296	0.268165609619048	0.146106516385319	0.0162	0.0147	0.0134	0.0036	0.1691	0.0039	0.0041	0.0627	0.0011	0.1298	0.1206	0.024	0.0018	0.118	0.0261	0.0043	0.005	0.0033	8e-04	0.0293	0.0194	0.0279	0.0787	0.0159	0.1017	0.0012
8	rs1393976	107254937	0.95	0.352537935866182	0.92	0.226487429171296	0.27027945555026	0.143585361395857	0.0162	0.0147	0.0134	0.0036	0.169	0.0039	0.0041	0.0627	0.0011	0.1298	0.1206	0.024	0.0018	0.118	0.0261	0.0043	0.005	0.0033	8e-04	0.0293	0.0194	0.0279	0.0787	0.0159	0.1017	0.0012
8	rs28829989	107257330	0.95	0.352537935866182	0.92	0.226487429171296	0.266380470702752	0.138499183774223	0.0162	0.0147	0.0134	0.0036	0.169	0.0039	0.0041	0.0627	0.0011	0.1298	0.1206	0.024	0.0018	0.118	0.0261	0.0043	0.005	0.0033	8e-04	0.0293	0.0194	0.0279	0.0787	0.0159	0.1017	0.0012
8	rs1393972	107264596	0.95	0.352537935866182	0.91	0.256642068151906	0.255671353587435	0.118580322134213	0.0161	0.0147	0.0134	0.0036	0.169	0.0039	0.0041	0.0627	0.0011	0.1298	0.1207	0.024	0.0017	0.1179	0.0261	0.0043	0.0051	0.0033	8e-04	0.0292	0.0194	0.0279	0.0789	0.0159	0.1017	0.0012
8	rs114974587	107266987	0.95	0.352537935866182	0.91	0.256642068151906	0.250870591688819	0.108852299542982	0.0161	0.0148	0.0135	0.0036	0.1688	0.0039	0.0041	0.0627	0.0011	0.1299	0.1208	0.0239	0.0018	0.1176	0.0261	0.0043	0.0052	0.0034	8e-04	0.029	0.0192	0.028	0.079	0.016	0.1016	0.0011
8	rs2174173	107274803	0.96	0.3177447436144	0.91	0.256642068151906	0.324499482033826	0.0636151556926606	0.0158	0.0156	0.0135	0.004	0.1663	0.0045	0.0044	0.0624	0.0011	0.1314	0.1206	0.0236	0.0019	0.1166	0.0263	0.0043	0.0055	0.0037	7e-04	0.0277	0.0205	0.0287	0.0797	0.0168	0.0998	9e-04
8	rs72678523	107283589	0.96	0.3177447436144	0.91	0.256642068151906	0.365128272276347	0.0586974023539478	0.0155	0.0157	0.0136	0.004	0.1659	0.0046	0.0044	0.0623	0.0012	0.1317	0.1206	0.0236	0.002	0.1167	0.0266	0.0043	0.0055	0.0038	7e-04	0.0275	0.0206	0.0287	0.0795	0.0169	0.0995	9e-04
8	rs13250720	107286585	0.96	0.3177447436144	0.91	0.256642068151906	0.363619286144205	0.05720333017767	0.0155	0.0157	0.0136	0.004	0.1659	0.0046	0.0044	0.0623	0.0012	0.1317	0.1206	0.0236	0.002	0.1167	0.0266	0.0043	0.0055	0.0038	7e-04	0.0275	0.0206	0.0287	0.0795	0.0169	0.0995	9e-04
8	rs117401413	107288484	0.96	0.3177447436144	0.91	0.256642068151906	0.357828913390194	0.056301984089823	0.0155	0.0157	0.0136	0.004	0.1659	0.0046	0.0044	0.0623	0.0012	0.1317	0.1207	0.0237	0.002	0.1167	0.0266	0.0043	0.0055	0.0038	7e-04	0.0275	0.0206	0.0288	0.0794	0.0169	0.0994	9e-04
8	rs74892223	107295465	0.96	0.3177447436144	0.91	0.256642068151906	0.352987046525783	0.0536978436431144	0.0155	0.0157	0.0136	0.004	0.1658	0.0046	0.0044	0.0624	0.0012	0.1315	0.1206	0.0237	0.002	0.1167	0.0266	0.0043	0.0055	0.0038	7e-04	0.0276	0.0206	0.0288	0.0794	0.017	0.0993	9e-04
8	rs6995964	107297073	0.96	0.3177447436144	0.91	0.256642068151906	0.357188483585621	0.0545177874489787	0.0154	0.0157	0.0137	0.004	0.1656	0.0046	0.0044	0.0624	0.0012	0.1315	0.1206	0.0238	0.002	0.1168	0.0266	0.0043	0.0055	0.0039	7e-04	0.0276	0.0206	0.0288	0.0793	0.0171	0.0992	9e-04
8	rs2047854	107298378	0.96	0.3177447436144	0.91	0.256642068151906	0.404909273366953	0.0481101441270902	0.0152	0.0157	0.0138	0.004	0.1651	0.0047	0.0044	0.0622	0.0013	0.1315	0.1205	0.0239	0.0021	0.1172	0.0268	0.0042	0.0055	0.004	7e-04	0.0275	0.0207	0.0289	0.0792	0.0174	0.0991	9e-04
8	rs2938303	107299053	0.96	0.3177447436144	0.91	0.256642068151906	0.440389145001576	0.0484702906443168	0.0152	0.0157	0.0136	0.004	0.165	0.0047	0.0043	0.0622	0.0013	0.1314	0.1206	0.0239	0.0021	0.1173	0.0268	0.0042	0.0055	0.004	7e-04	0.0276	0.0208	0.0289	0.0792	0.0174	0.099	9e-04
8	rs11991006	107312126	0.96	0.3177447436144	0.91	0.256642068151906	0.444310062558035	0.0485906013625322	0.0152	0.0157	0.0136	0.004	0.165	0.0047	0.0043	0.0622	0.0013	0.1313	0.1206	0.0239	0.0021	0.1173	0.0268	0.0042	0.0055	0.004	7e-04	0.0276	0.0208	0.0289	0.0792	0.0174	0.0989	9e-04
8	rs4475448	107334864	0.96	0.3177447436144	0.91	0.256642068151906	0.460528020215354	0.0453300090911884	0.0151	0.0158	0.0134	0.004	0.1649	0.0047	0.0044	0.0621	0.0014	0.1311	0.1207	0.024	0.002	0.1175	0.0269	0.0041	0.0056	0.0039	8e-04	0.0277	0.0207	0.0289	0.0794	0.0173	0.0991	9e-04
8	rs117802562	107336889	0.96	0.3177447436144	0.91	0.256642068151906	0.460831039161843	0.0455637695856857	0.0151	0.0158	0.0134	0.004	0.1649	0.0047	0.0043	0.0621	0.0014	0.1311	0.1207	0.024	0.002	0.1175	0.0269	0.0041	0.0056	0.0039	8e-04	0.0277	0.0207	0.0289	0.0794	0.0173	0.0991	9e-04
8	rs10100376	107340961	0.96	0.3177447436144	0.91	0.256642068151906	0.474137178376334	0.0484101843611724	0.0151	0.0157	0.0134	0.004	0.1648	0.0047	0.0043	0.0621	0.0014	0.1311	0.1206	0.024	0.002	0.1174	0.0269	0.0041	0.0056	0.0039	8e-04	0.0277	0.0207	0.0291	0.0795	0.0173	0.0992	8e-04
8	rs1503553	107342401	0.96	0.3177447436144	0.91	0.256642068151906	0.473768486800794	0.0484702906443168	0.0151	0.0157	0.0134	0.004	0.1648	0.0047	0.0043	0.0621	0.0014	0.1311	0.1206	0.024	0.002	0.1174	0.0269	0.0041	0.0056	0.0039	8e-04	0.0277	0.0207	0.0291	0.0795	0.0173	0.0992	8e-04
8	rs73701145	107347250	0.96	0.3177447436144	0.91	0.256642068151906	0.470946483851343	0.0485304296482857	0.0151	0.0157	0.0134	0.004	0.1648	0.0047	0.0043	0.0621	0.0014	0.1311	0.1206	0.024	0.002	0.1174	0.0269	0.0041	0.0056	0.0039	8e-04	0.0277	0.0207	0.029	0.0795	0.0173	0.0992	8e-04
8	rs2174176	107348624	0.96	0.3177447436144	0.91	0.256642068151906	0.470272872114362	0.0485304296482857	0.0151	0.0157	0.0134	0.004	0.1648	0.0047	0.0043	0.0621	0.0014	0.1311	0.1206	0.024	0.002	0.1174	0.0269	0.0041	0.0056	0.0039	8e-04	0.0277	0.0207	0.029	0.0795	0.0173	0.0992	8e-04
8	rs75473788	107351193	0.96	0.3177447436144	0.91	0.256642068151906	0.511323303591392	0.0446899155450861	0.015	0.0158	0.0133	0.004	0.1647	0.0047	0.0044	0.062	0.0014	0.1311	0.1204	0.0239	0.002	0.1174	0.027	0.0041	0.0056	0.004	8e-04	0.0277	0.0207	0.029	0.0797	0.0173	0.0993	8e-04
8	rs62527971	107355536	0.96	0.3177447436144	0.91	0.256642068151906	0.562319008694097	0.042113585892031	0.015	0.0158	0.0133	0.0039	0.1646	0.0048	0.0044	0.0619	0.0015	0.131	0.1202	0.0238	0.0021	0.1173	0.027	0.004	0.0056	0.0041	8e-04	0.0277	0.0208	0.029	0.0799	0.0173	0.0995	9e-04
8	rs6469061	107355640	0.96	0.3177447436144	0.91	0.256642068151906	0.561785745201694	0.0420571097345026	0.015	0.0158	0.0133	0.0039	0.1646	0.0047	0.0044	0.0619	0.0015	0.131	0.1202	0.0238	0.0021	0.1173	0.027	0.004	0.0056	0.0041	8e-04	0.0277	0.0208	0.029	0.0799	0.0173	0.0996	9e-04
8	rs57377985	107359869	0.96	0.3177447436144	0.91	0.256642068151906	0.578156659899434	0.0428508550264692	0.015	0.0159	0.0133	0.0038	0.1647	0.0048	0.0044	0.0619	0.0015	0.1309	0.1201	0.0238	0.0021	0.1173	0.0271	0.004	0.0055	0.0041	8e-04	0.0277	0.0208	0.0289	0.08	0.0173	0.0997	9e-04
8	rs74955918	107365021	0.96	0.3177447436144	0.91	0.256642068151906	0.579778761478843	0.0434791527632045	0.0151	0.0159	0.0132	0.0038	0.1647	0.0048	0.0043	0.0618	0.0016	0.1308	0.12	0.0237	0.0021	0.1173	0.0271	0.004	0.0055	0.0041	8e-04	0.0277	0.0208	0.0289	0.0802	0.0173	0.0997	9e-04
8	rs2022982	107371924	0.96	0.3177447436144	0.91	0.256642068151906	0.585608648132183	0.0458567180137655	0.0151	0.0159	0.0132	0.0037	0.1647	0.0048	0.0043	0.0618	0.0016	0.1308	0.1198	0.0237	0.0021	0.1173	0.0271	0.004	0.0055	0.0041	8e-04	0.0277	0.0208	0.0289	0.0803	0.0172	0.0997	9e-04
8	rs72678540	107373642	0.96	0.3177447436144	0.91	0.256642068151906	0.582758106312533	0.0475721379941489	0.0151	0.0159	0.0133	0.0037	0.1647	0.0048	0.0043	0.0618	0.0016	0.1308	0.1198	0.0237	0.0021	0.1173	0.0271	0.004	0.0055	0.0041	8e-04	0.0277	0.0208	0.0289	0.0804	0.0172	0.0997	9e-04
8	rs16874440	107375446	0.96	0.3177447436144	0.91	0.256642068151906	0.593036590088355	0.0465041230957959	0.0151	0.0159	0.0134	0.0037	0.1646	0.0048	0.0043	0.0618	0.0016	0.1306	0.1198	0.0238	0.0022	0.1172	0.0272	0.004	0.0055	0.0041	8e-04	0.0277	0.0209	0.029	0.0804	0.0173	0.0997	9e-04
8	rs79784156	107387863	0.96	0.3177447436144	0.91	0.256642068151906	0.801840869733188	0.0351637452472248	0.0149	0.016	0.0135	0.0037	0.1636	0.0048	0.0043	0.0622	0.002	0.1289	0.118	0.0234	0.0023	0.1171	0.0276	0.004	0.0056	0.0041	9e-04	0.0279	0.0209	0.0296	0.0823	0.0175	0.0998	0.001
8	rs75827965	107390066	0.96	0.3177447436144	0.9	0.289513196358555	0.825534406919748	0.0341294310901948	0.0149	0.016	0.0135	0.0037	0.1635	0.0048	0.0043	0.0621	0.002	0.1289	0.118	0.0234	0.0023	0.117	0.0278	0.004	0.0056	0.0041	9e-04	0.0279	0.0209	0.0296	0.0823	0.0175	0.0998	0.001
8	rs1954755	107395988	0.97	0.285396128624663	0.9	0.289513196358555	0.854259509162113	0.0369011486099333	0.0149	0.016	0.0135	0.0037	0.1634	0.0048	0.0043	0.0621	0.002	0.1287	0.1179	0.0233	0.0023	0.117	0.0278	0.004	0.0056	0.0041	9e-04	0.0279	0.0209	0.0296	0.0826	0.0175	0.0998	0.001
8	rs16874487	107397659	0.97	0.285396128624663	0.9	0.289513196358555	0.845838074451684	0.0425666138932517	0.0149	0.0161	0.0136	0.0037	0.1634	0.0048	0.0043	0.0621	0.002	0.1285	0.1178	0.0233	0.0023	0.1169	0.0278	0.004	0.0056	0.0041	9e-04	0.0279	0.0209	0.0296	0.0827	0.0176	0.0999	0.001
8	rs1954754	107401202	0.97	0.285396128624663	0.9	0.289513196358555	0.899111784261213	0.0463271606423536	0.0149	0.0161	0.0136	0.0037	0.1634	0.0049	0.0043	0.0621	0.002	0.1283	0.1176	0.0232	0.0023	0.1167	0.0279	0.004	0.0056	0.0041	8e-04	0.0279	0.0208	0.0296	0.083	0.0176	0.1001	0.001
8	rs73698965	107407975	0.97	0.285396128624663	0.9	0.289513196358555	0.955428508216838	0.0822572181755954	0.0149	0.0161	0.0137	0.0037	0.1631	0.0048	0.0043	0.0621	0.0021	0.1281	0.1175	0.0231	0.0023	0.1168	0.028	0.0039	0.0056	0.004	8e-04	0.0279	0.0208	0.0295	0.0833	0.0176	0.1002	0.0011
8	rs72678550	107408282	0.97	0.285396128624663	0.9	0.289513196358555	0.955428508216838	0.0809835855775281	0.0149	0.0161	0.0137	0.0037	0.1631	0.0048	0.0043	0.0621	0.0021	0.1281	0.1175	0.0231	0.0023	0.1168	0.028	0.0039	0.0056	0.004	8e-04	0.0279	0.0208	0.0295	0.0833	0.0176	0.1002	0.0011
8	rs62527978	107411063	0.98	0.255415240389183	0.9	0.289513196358555	1.40615396512941	0.0692580629845816	0.0149	0.0169	0.0145	0.0036	0.1601	0.0046	0.0039	0.0599	0.0021	0.1268	0.1149	0.0223	0.0022	0.1183	0.0295	0.0035	0.0058	0.0036	9e-04	0.0284	0.0204	0.0286	0.0887	0.0177	0.1029	0.0011
8	rs10110526	107412205	0.97	0.285396128624663	0.91	0.256642068151906	2.1606504112183	0.208624311328845	0.0146	0.0175	0.0146	0.0029	0.1604	0.0043	0.0032	0.0591	0.0021	0.1271	0.1128	0.0219	0.0021	0.1184	0.0304	0.0031	0.0057	0.0033	9e-04	0.0285	0.0201	0.0282	0.0911	0.0178	0.1044	0.0012
8	rs111275910	107427361	0.97	0.285396128624663	0.91	0.256642068151906	2.1709091916089	0.215336944165473	0.0146	0.0175	0.0146	0.0029	0.1601	0.0042	0.0032	0.059	0.0021	0.1272	0.1131	0.0219	0.0021	0.1184	0.0304	0.0031	0.0057	0.0033	9e-04	0.0286	0.0201	0.0282	0.0911	0.0178	0.1046	0.0012
8	rs13257768	107435212	0.97	0.285396128624663	0.91	0.256642068151906	2.17627284505939	0.214587631989389	0.0146	0.0175	0.0147	0.0029	0.16	0.0042	0.0032	0.059	0.0021	0.1272	0.113	0.0219	0.0021	0.1184	0.0304	0.0031	0.0057	0.0033	9e-04	0.0287	0.0201	0.0282	0.0911	0.0178	0.1046	0.0012
8	rs117788108	107440946	0.97	0.285396128624663	0.91	0.256642068151906	2.1677158736169	0.180374233113658	0.0146	0.0175	0.0147	0.0029	0.1599	0.0042	0.0032	0.059	0.0021	0.1271	0.1131	0.0219	0.002	0.1184	0.0304	0.0031	0.0057	0.0033	9e-04	0.0287	0.02	0.0283	0.0911	0.0179	0.1047	0.0012
8	rs16874615	107448056	0.97	0.285396128624663	0.91	0.256642068151906	2.16737382327369	0.175553532120701	0.0146	0.0175	0.0147	0.0029	0.1599	0.0042	0.0032	0.059	0.0021	0.1271	0.1131	0.0219	0.002	0.1184	0.0304	0.0031	0.0057	0.0033	9e-04	0.0287	0.02	0.0283	0.0911	0.0178	0.1047	0.0012
8	rs1621663	107462505	0.97	0.285396128624663	0.91	0.256642068151906	2.17056697713725	0.153859779379064	0.0146	0.0176	0.0147	0.0029	0.1598	0.0042	0.0031	0.059	0.0021	0.1269	0.1132	0.0218	0.002	0.1185	0.0304	0.0031	0.0057	0.0033	9e-04	0.0287	0.02	0.0283	0.0912	0.0178	0.1048	0.0012
8	rs111487960	107466899	0.97	0.285396128624663	0.91	0.256642068151906	2.15985317053047	0.159913326398094	0.0146	0.0176	0.0147	0.0029	0.1598	0.0042	0.0031	0.059	0.0021	0.1269	0.1132	0.0218	0.002	0.1185	0.0304	0.0031	0.0057	0.0033	9e-04	0.0287	0.02	0.0283	0.0912	0.0178	0.1048	0.0012
8	rs2510815	107485431	0.97	0.285396128624663	0.91	0.256642068151906	2.18209785146036	0.111974809232771	0.0146	0.0178	0.0148	0.0028	0.16	0.0041	0.0031	0.0591	0.0022	0.1259	0.1131	0.0221	0.0024	0.118	0.0308	0.0031	0.0057	0.0033	9e-04	0.0286	0.0201	0.0285	0.0913	0.0181	0.1046	0.0012
8	rs78606685	107489406	0.97	0.285396128624663	0.91	0.256642068151906	2.20487512254506	0.102545696729776	0.0146	0.0178	0.0148	0.0028	0.16	0.0041	0.0031	0.059	0.0021	0.1256	0.113	0.0222	0.0024	0.1179	0.031	0.0031	0.0057	0.0032	9e-04	0.0286	0.0201	0.0286	0.0913	0.0182	0.1046	0.0012
8	rs2510819	107489526	0.97	0.285396128624663	0.91	0.256642068151906	2.20625107820644	0.101073454066967	0.0146	0.0178	0.0148	0.0028	0.1603	0.0041	0.0031	0.059	0.0021	0.1256	0.113	0.0222	0.0024	0.1179	0.031	0.0031	0.0057	0.0032	9e-04	0.0286	0.0201	0.0286	0.0913	0.0182	0.1046	0.0012
8	rs28723394	107490829	0.97	0.285396128624663	0.91	0.256642068151906	2.1606504112183	0.0971882224860219	0.0146	0.0178	0.0148	0.0028	0.1602	0.0041	0.0031	0.059	0.0021	0.1256	0.113	0.0222	0.0024	0.1178	0.031	0.0031	0.0057	0.0032	9e-04	0.0285	0.0201	0.0286	0.0915	0.0182	0.1046	0.0012
8	rs965157	107494902	0.97	0.285396128624663	0.91	0.256642068151906	2.15427517556359	0.100340444929132	0.0145	0.0178	0.0148	0.0028	0.1603	0.0041	0.0031	0.059	0.0021	0.1256	0.113	0.0222	0.0024	0.1178	0.031	0.0031	0.0057	0.0032	9e-04	0.0285	0.0201	0.0286	0.0915	0.0182	0.1047	0.0012
8	rs11775294	107518085	0.97	0.285396128624663	0.91	0.256642068151906	1.93763546346537	0.106096057113032	0.0144	0.0179	0.0148	0.0028	0.1605	0.0041	0.0031	0.0588	0.0019	0.1256	0.113	0.0223	0.0023	0.1175	0.0311	0.0032	0.0057	0.0031	9e-04	0.0286	0.0202	0.0287	0.0915	0.0182	0.1047	0.0012
8	rs72680942	107533403	0.97	0.285396128624663	0.91	0.256642068151906	1.68724350155669	0.10818162256468	0.0144	0.018	0.0149	0.0027	0.1608	0.004	0.003	0.0585	0.0016	0.1256	0.113	0.0225	0.0022	0.1169	0.0313	0.0032	0.0056	0.0031	8e-04	0.0287	0.0203	0.0289	0.0916	0.0181	0.1049	0.0012
8	rs7812735	107541027	0.97	0.285396128624663	0.91	0.256642068151906	1.58459785461203	0.129066862162823	0.0143	0.0181	0.015	0.0026	0.1612	0.0039	0.0029	0.0582	0.0014	0.1256	0.1131	0.0227	0.0022	0.1166	0.0315	0.0033	0.0056	0.003	8e-04	0.0288	0.0203	0.0291	0.0918	0.018	0.1049	0.0013
8	rs118099342	107553727	0.97	0.285396128624663	0.91	0.256642068151906	1.58787631524811	0.12799439413275	0.0143	0.0181	0.015	0.0026	0.1613	0.0039	0.0029	0.0582	0.0014	0.1255	0.1131	0.0227	0.0022	0.1166	0.0315	0.0033	0.0056	0.003	8e-04	0.0288	0.0203	0.0291	0.0918	0.018	0.1049	0.0013
8	rs17257240	107556907	0.97	0.285396128624663	0.92	0.226487429171296	1.59772627950682	0.128351514075649	0.0143	0.0181	0.015	0.0026	0.1613	0.0039	0.0029	0.0581	0.0014	0.1255	0.1131	0.0227	0.0022	0.1166	0.0315	0.0033	0.0056	0.003	8e-04	0.0288	0.0203	0.0291	0.0918	0.018	0.1049	0.0013
8	rs7846595	107567547	0.97	0.285396128624663	0.92	0.226487429171296	1.63465015485079	0.1634095378146	0.0141	0.0181	0.0151	0.0025	0.1613	0.0039	0.0027	0.0581	0.0013	0.1255	0.1121	0.0231	0.0021	0.1171	0.0315	0.0031	0.0055	0.0029	8e-04	0.0296	0.0205	0.029	0.0921	0.0179	0.105	0.0012
8	rs1955057	107572021	0.97	0.285396128624663	0.92	0.226487429171296	1.62451257938984	0.165657152777155	0.0141	0.0181	0.015	0.0025	0.1614	0.0038	0.0027	0.0581	0.0013	0.1255	0.1121	0.0231	0.002	0.1171	0.0315	0.0031	0.0055	0.0028	8e-04	0.0296	0.0205	0.029	0.0921	0.0179	0.105	0.0012
8	rs7826722	107579569	0.97	0.285396128624663	0.92	0.226487429171296	1.61419132049212	0.181485307142046	0.0141	0.0181	0.0151	0.0025	0.1615	0.0038	0.0027	0.0581	0.0013	0.1255	0.112	0.0231	0.002	0.1172	0.0315	0.0031	0.0055	0.0028	8e-04	0.0297	0.0205	0.029	0.0921	0.0179	0.1051	0.0012
8	rs1453212	107582421	0.97	0.285396128624663	0.92	0.226487429171296	1.63392529751538	0.183917591988687	0.0141	0.0181	0.0151	0.0024	0.1615	0.0038	0.0027	0.058	0.0013	0.1255	0.112	0.0231	0.002	0.1172	0.0315	0.0031	0.0055	0.0028	8e-04	0.0298	0.0205	0.029	0.0921	0.0179	0.1051	0.0012
8	rs78867013	107589239	0.97	0.285396128624663	0.92	0.226487429171296	1.62223988825867	0.178862923126059	0.0141	0.0182	0.0151	0.0024	0.1616	0.0038	0.0027	0.058	0.0012	0.1255	0.1119	0.0232	0.0019	0.1174	0.0314	0.003	0.0054	0.0028	8e-04	0.0299	0.0205	0.0289	0.0922	0.0179	0.1051	0.0012
8	rs3110432	107614824	0.98	0.255415240389183	0.92	0.226487429171296	1.71297034583396	0.179567655713298	0.0141	0.0184	0.0152	0.0023	0.1619	0.0036	0.0025	0.0575	0.0012	0.1254	0.1111	0.0236	0.0017	0.1184	0.0315	0.0028	0.0052	0.0027	8e-04	0.0305	0.0205	0.0285	0.0927	0.0177	0.1054	0.0012
8	rs10102200	107630040	0.98	0.255415240389183	0.92	0.226487429171296	1.72182242549774	0.177556673590992	0.0141	0.0184	0.0152	0.0023	0.162	0.0036	0.0024	0.0574	0.0012	0.1253	0.111	0.0237	0.0017	0.1185	0.0315	0.0028	0.0052	0.0027	8e-04	0.0306	0.0204	0.0285	0.0928	0.0177	0.1053	0.0012
8	rs3110421	107637762	0.98	0.255415240389183	0.92	0.226487429171296	1.7266767662308	0.177857822252424	0.0141	0.0184	0.0152	0.0023	0.162	0.0036	0.0025	0.0574	0.0012	0.1255	0.111	0.0237	0.0017	0.1185	0.0315	0.0028	0.0052	0.0027	8e-04	0.0306	0.0205	0.0284	0.0929	0.0176	0.1052	0.0012
8	rs3134133	107641124	0.98	0.255415240389183	0.92	0.226487429171296	1.72720470031042	0.177356005814347	0.0141	0.0184	0.0152	0.0023	0.162	0.0036	0.0025	0.0573	0.0012	0.1256	0.111	0.0238	0.0017	0.1185	0.0315	0.0028	0.0052	0.0027	8e-04	0.0306	0.0205	0.0284	0.0928	0.0176	0.1053	0.0012
8	rs28921376	107671830	0.98	0.255415240389183	0.92	0.226487429171296	1.73026783181875	0.202822067705051	0.0141	0.0185	0.0151	0.0022	0.1619	0.0034	0.0023	0.0572	0.0011	0.1251	0.1115	0.0234	0.0016	0.1192	0.0314	0.0027	0.005	0.0027	8e-04	0.0309	0.0206	0.0283	0.0939	0.0169	0.1053	0.0011
8	rs1784494	107686072	0.98	0.255415240389183	0.92	0.226487429171296	1.75080785990096	0.208942361440764	0.0141	0.0185	0.0151	0.0022	0.1619	0.0034	0.0023	0.0572	0.0011	0.1249	0.1117	0.0234	0.0016	0.1193	0.0314	0.0027	0.005	0.0026	8e-04	0.031	0.0206	0.0283	0.0941	0.0168	0.1053	0.0011
8	rs72682855	107693537	0.98	0.255415240389183	0.92	0.226487429171296	1.75059567563365	0.204083351998169	0.0141	0.0185	0.0151	0.0022	0.162	0.0033	0.0023	0.0572	0.0011	0.1249	0.1116	0.0234	0.0016	0.1193	0.0314	0.0027	0.005	0.0026	8e-04	0.031	0.0206	0.0283	0.0941	0.0168	0.1053	0.0011
8	rs12548149	107708167	0.98	0.255415240389183	0.92	0.226487429171296	1.75632779593631	0.201563401748417	0.0142	0.0185	0.0151	0.0022	0.162	0.0033	0.0023	0.0572	0.0011	0.1249	0.1116	0.0233	0.0016	0.1193	0.0313	0.0027	0.005	0.0027	8e-04	0.031	0.0206	0.0281	0.0941	0.0169	0.1053	0.0011
8	rs776942	107717026	0.98	0.255415240389183	0.92	0.226487429171296	1.76398076858742	0.198115648868462	0.0142	0.0185	0.0151	0.0022	0.162	0.0034	0.0023	0.0573	0.0011	0.125	0.1116	0.0234	0.0016	0.1194	0.0313	0.0027	0.005	0.0026	8e-04	0.031	0.0206	0.0281	0.0942	0.0169	0.1054	0.0011
8	rs28921423	107719521	0.98	0.255415240389183	0.92	0.226487429171296	1.76355529970718	0.198115648868462	0.0142	0.0185	0.0151	0.0022	0.162	0.0034	0.0023	0.0573	0.0011	0.125	0.1116	0.0234	0.0016	0.1194	0.0313	0.0027	0.005	0.0026	8e-04	0.031	0.0206	0.0281	0.0942	0.0169	0.1054	0.0011
8	rs776935	107747281	0.98	0.255415240389183	0.92	0.226487429171296	1.75845245965613	0.201563401748417	0.0142	0.0185	0.0151	0.0022	0.162	0.0034	0.0023	0.0573	0.0011	0.125	0.1116	0.0234	0.0016	0.1194	0.0312	0.0026	0.005	0.0027	8e-04	0.031	0.0206	0.028	0.0943	0.0169	0.1053	0.0011
8	rs36024019	107773675	0.98	0.255415240389183	0.92	0.226487429171296	1.76004654430744	0.201982665555715	0.0141	0.0185	0.0151	0.0022	0.162	0.0034	0.0023	0.0573	0.0011	0.125	0.1115	0.0234	0.0016	0.1196	0.0312	0.0026	0.005	0.0027	8e-04	0.031	0.0206	0.028	0.0942	0.0169	0.1053	0.0011
8	rs59316573	107775030	0.98	0.255415240389183	0.92	0.226487429171296	1.76302351381794	0.201563401748417	0.0142	0.0185	0.015	0.0022	0.162	0.0033	0.0023	0.0573	0.0011	0.125	0.1115	0.0234	0.0016	0.1196	0.0312	0.0026	0.005	0.0027	8e-04	0.031	0.0206	0.028	0.0942	0.0169	0.1053	0.0011
8	rs62514987	107784875	0.98	0.255415240389183	0.92	0.226487429171296	1.72245532883935	0.19988926986268	0.0142	0.0185	0.0151	0.0022	0.162	0.0034	0.0022	0.0573	0.0011	0.1248	0.1115	0.0234	0.0016	0.1195	0.0311	0.0026	0.0049	0.0027	8e-04	0.031	0.0204	0.028	0.0944	0.0169	0.1053	0.0011
8	rs74834863	107790889	0.98	0.255415240389183	0.92	0.226487429171296	1.6981475517217	0.202612107960775	0.0143	0.0186	0.0151	0.0022	0.1621	0.0033	0.0022	0.0574	0.0011	0.1248	0.1115	0.0234	0.0015	0.1196	0.031	0.0025	0.0049	0.0027	8e-04	0.0311	0.0203	0.028	0.0946	0.0168	0.1053	0.0012
8	rs72684507	107792796	0.98	0.255415240389183	0.92	0.226487429171296	1.68190537632981	0.207353721949946	0.0143	0.0186	0.0151	0.0022	0.1621	0.0033	0.0022	0.0574	0.0011	0.1247	0.1116	0.0234	0.0015	0.1197	0.0309	0.0025	0.0048	0.0027	8e-04	0.0312	0.0203	0.028	0.0948	0.0168	0.1053	0.0012
8	rs62514997	107809431	0.98	0.255415240389183	0.92	0.226487429171296	1.65769769352985	0.218450379223358	0.0144	0.0187	0.015	0.0021	0.1622	0.0033	0.0022	0.0575	0.0011	0.1246	0.1117	0.0235	0.0015	0.1197	0.0308	0.0024	0.0046	0.0028	7e-04	0.0315	0.0201	0.028	0.0952	0.0167	0.1051	0.0012
8	rs1872283	107810891	0.98	0.255415240389183	0.92	0.226487429171296	1.66165423595406	0.218127618961104	0.0144	0.0186	0.015	0.0021	0.1622	0.0033	0.0022	0.0575	0.0011	0.1246	0.1117	0.0236	0.0015	0.1197	0.0308	0.0024	0.0046	0.0028	7e-04	0.0315	0.0201	0.028	0.0952	0.0167	0.1051	0.0012
8	rs2981233	107811062	0.98	0.255415240389183	0.92	0.226487429171296	1.66196673687412	0.219096369421157	0.0144	0.0186	0.015	0.0021	0.1621	0.0033	0.0022	0.0575	0.0011	0.1246	0.1117	0.0236	0.0015	0.1197	0.0308	0.0024	0.0046	0.0028	7e-04	0.0315	0.0201	0.028	0.0952	0.0167	0.1051	0.0012
8	rs2881425	107836447	0.98	0.255415240389183	0.93	0.198940398764014	1.62347939727278	0.241647298718266	0.0145	0.0186	0.0151	0.0021	0.1622	0.0033	0.0023	0.0579	0.0012	0.1241	0.1115	0.0236	0.0012	0.1198	0.0305	0.0023	0.0044	0.0029	7e-04	0.0315	0.0203	0.0279	0.0957	0.0166	0.1052	0.0013
8	rs17224799	107836805	0.98	0.255415240389183	0.93	0.198940398764014	1.63558228242822	0.24532540769413	0.0144	0.0186	0.0151	0.0021	0.1623	0.0033	0.0023	0.0579	0.0012	0.1241	0.1115	0.0236	0.0012	0.1197	0.0305	0.0023	0.0044	0.0029	7e-04	0.0315	0.0203	0.0279	0.0957	0.0166	0.1052	0.0013
8	rs72684529	107837349	0.98	0.255415240389183	0.93	0.198940398764014	1.63516798015476	0.246443475904627	0.0144	0.0186	0.0151	0.0021	0.1622	0.0033	0.0023	0.0579	0.0012	0.1242	0.1115	0.0236	0.0012	0.1197	0.0305	0.0023	0.0044	0.0029	7e-04	0.0315	0.0203	0.0279	0.0957	0.0166	0.1052	0.0013
8	rs72684537	107842308	0.98	0.255415240389183	0.93	0.198940398764014	1.55316762158923	0.233024680425355	0.0144	0.0195	0.0151	0.0021	0.1614	0.0033	0.0023	0.0579	0.0012	0.1239	0.1122	0.0237	0.0011	0.1195	0.0304	0.0022	0.0044	0.0028	6e-04	0.0317	0.0203	0.0279	0.0957	0.0165	0.1052	0.0013
8	rs2930493	107842816	0.98	0.255415240389183	0.92	0.226487429171296	1.54920404331873	0.231268441210747	0.0144	0.0196	0.0151	0.0021	0.1614	0.0033	0.0023	0.0579	0.0012	0.1238	0.1123	0.0237	0.0011	0.1195	0.0303	0.0022	0.0044	0.0028	6e-04	0.0317	0.0204	0.0279	0.0957	0.0165	0.1051	0.0013
8	rs2930496	107848655	0.98	0.255415240389183	0.92	0.226487429171296	1.51641804044237	0.224829647859156	0.0144	0.0199	0.0151	0.0021	0.1611	0.0033	0.0023	0.0579	0.0012	0.1238	0.1125	0.0237	0.0011	0.1195	0.0303	0.0022	0.0043	0.0029	6e-04	0.0317	0.0203	0.0278	0.0958	0.0164	0.1051	0.0013
8	rs2981196	107860140	0.98	0.255415240389183	0.92	0.226487429171296	1.46742124758588	0.197178827838367	0.0144	0.0218	0.0152	0.0021	0.1587	0.0032	0.0023	0.0581	0.0012	0.1232	0.1134	0.0236	0.001	0.1195	0.03	0.0021	0.004	0.0033	6e-04	0.0324	0.0203	0.0275	0.0962	0.0162	0.105	0.0013
8	rs7827343	107886992	0.98	0.255415240389183	0.92	0.226487429171296	1.34403233903829	0.216623479164879	0.0143	0.0219	0.0154	0.0022	0.1584	0.0032	0.0024	0.058	0.0012	0.1232	0.1145	0.0237	0.001	0.12	0.0297	0.0021	0.0031	0.0035	5e-04	0.0326	0.0203	0.0274	0.0963	0.0158	0.1046	0.0012
8	rs184261459	107899751	0.98	0.255415240389183	0.92	0.226487429171296	1.33181169707416	0.217160279196102	0.0143	0.0219	0.0154	0.0022	0.1584	0.0032	0.0024	0.0581	0.0011	0.1231	0.1146	0.0237	0.001	0.1199	0.0297	0.0021	0.0031	0.0035	5e-04	0.0326	0.0203	0.0274	0.0963	0.0158	0.1046	0.0012
8	rs72684557	107901729	0.98	0.255415240389183	0.92	0.226487429171296	1.32864315776588	0.217160279196102	0.0143	0.0219	0.0154	0.0022	0.1584	0.0032	0.0024	0.0581	0.0011	0.1231	0.1146	0.0237	0.001	0.1199	0.0297	0.0021	0.0031	0.0035	5e-04	0.0326	0.0203	0.0274	0.0963	0.0158	0.1046	0.0012
8	rs4236779	107907395	0.98	0.255415240389183	0.92	0.226487429171296	1.33037109829979	0.217052884243873	0.0143	0.022	0.0155	0.0022	0.1583	0.0032	0.0024	0.0581	0.0012	0.1231	0.1147	0.0238	0.001	0.1199	0.0297	0.0021	0.0031	0.0035	5e-04	0.0326	0.0203	0.0274	0.0963	0.0158	0.1045	0.0012
8	rs79099636	107913227	0.98	0.255415240389183	0.93	0.198940398764014	1.29958892077317	0.219204095277494	0.0143	0.022	0.0154	0.0022	0.1583	0.0032	0.0024	0.058	0.0012	0.1231	0.1147	0.0238	0.001	0.1199	0.0296	0.0021	0.0031	0.0035	5e-04	0.0326	0.0202	0.0274	0.0963	0.0158	0.1045	0.0012
8	rs11992975	107916446	0.98	0.255415240389183	0.93	0.198940398764014	1.29074943896488	0.221254179915476	0.0143	0.022	0.0154	0.0022	0.1582	0.0032	0.0024	0.058	0.0012	0.1231	0.1148	0.0238	0.001	0.1199	0.0296	0.0021	0.0031	0.0036	5e-04	0.0327	0.0202	0.0274	0.0964	0.0158	0.1044	0.0012
8	rs12056809	107927732	0.99	0.227721472602965	0.93	0.198940398764014	1.08525480599488	0.205452687075189	0.0145	0.0224	0.0155	0.0023	0.1576	0.0034	0.0025	0.0575	0.0012	0.1239	0.116	0.0242	0.0011	0.1198	0.0277	0.0022	0.0032	0.004	5e-04	0.0338	0.0201	0.0274	0.0969	0.0147	0.1028	0.0011
8	rs62518333	107936766	0.99	0.227721472602965	0.93	0.198940398764014	1.09076041681394	0.212025115407656	0.0145	0.0224	0.0155	0.0023	0.1574	0.0034	0.0025	0.0574	0.0011	0.1239	0.1161	0.0242	0.0011	0.1198	0.0276	0.0022	0.0033	0.004	5e-04	0.034	0.0201	0.0275	0.097	0.0147	0.1026	0.0011
8	rs2513853	107939655	0.99	0.227721472602965	0.93	0.198940398764014	1.12105950992518	0.208094585573697	0.0145	0.0224	0.0155	0.0023	0.1574	0.0034	0.0025	0.0574	0.0011	0.124	0.1161	0.0242	0.0011	0.1198	0.0275	0.0022	0.0033	0.0041	5e-04	0.034	0.0201	0.0276	0.0971	0.0147	0.1026	0.0011
8	rs2447243	107940668	0.99	0.227721472602965	0.93	0.198940398764014	1.14126038819257	0.205241821329961	0.0145	0.0224	0.0155	0.0023	0.1573	0.0034	0.0025	0.0574	0.0011	0.124	0.116	0.0242	0.0011	0.1198	0.0275	0.0022	0.0033	0.0041	5e-04	0.034	0.0201	0.0276	0.0971	0.0147	0.1026	0.0011
8	rs74876892	107941373	0.99	0.227721472602965	0.93	0.198940398764014	1.12780730966326	0.205347245176615	0.0146	0.0224	0.0155	0.0023	0.1574	0.0034	0.0025	0.0574	0.0012	0.124	0.116	0.0242	0.0011	0.1199	0.0275	0.0022	0.0033	0.0041	6e-04	0.0341	0.0201	0.0276	0.097	0.0147	0.1023	0.0012
8	rs1002902	107944767	0.99	0.227721472602965	0.93	0.198940398764014	1.1046623500362	0.206402475603754	0.0146	0.0224	0.0156	0.0023	0.1573	0.0034	0.0025	0.0574	0.0012	0.124	0.116	0.0242	0.0011	0.1199	0.0275	0.0022	0.0033	0.0041	6e-04	0.034	0.0201	0.0276	0.097	0.0147	0.1023	0.0012
8	rs72686509	107947848	0.99	0.227721472602965	0.93	0.198940398764014	1.07869817911196	0.21448065770206	0.0145	0.0224	0.0156	0.0023	0.1573	0.0034	0.0025	0.0573	0.0012	0.124	0.116	0.0242	0.0011	0.12	0.0275	0.0022	0.0033	0.0041	6e-04	0.0341	0.0201	0.0276	0.097	0.0147	0.1023	0.0012
8	rs2927115	107959501	0.99	0.227721472602965	0.92	0.226487429171296	0.893616208731635	0.169492884817012	0.0145	0.0228	0.0156	0.0025	0.1566	0.0036	0.0027	0.0561	0.0011	0.1242	0.116	0.0248	0.0013	0.1206	0.0273	0.0024	0.0035	0.0038	7e-04	0.0346	0.0198	0.028	0.0976	0.0141	0.101	0.0014
8	rs2927106	107964804	0.99	0.227721472602965	0.91	0.256642068151906	0.874615267055616	0.171174460519214	0.0145	0.0228	0.0156	0.0025	0.1565	0.0036	0.0027	0.0561	0.0011	0.1242	0.116	0.0248	0.0013	0.1206	0.0272	0.0024	0.0035	0.0037	7e-04	0.0346	0.0199	0.0281	0.0976	0.014	0.1009	0.0014
8	rs75650047	107998732	0.99	0.227721472602965	0.91	0.256642068151906	0.865139118028261	0.17976918329865	0.0145	0.0228	0.0156	0.0026	0.1564	0.0036	0.0027	0.056	0.0011	0.1242	0.116	0.0248	0.0013	0.1206	0.0273	0.0024	0.0035	0.0037	7e-04	0.0346	0.0199	0.0281	0.0977	0.014	0.1008	0.0014
8	rs1462014	108008913	0.99	0.227721472602965	0.91	0.256642068151906	0.905197947034592	0.169591640529067	0.0145	0.0229	0.0156	0.0026	0.1563	0.0036	0.0027	0.056	0.0012	0.1241	0.1159	0.0249	0.0013	0.1206	0.0273	0.0024	0.0035	0.0037	7e-04	0.0346	0.0199	0.0281	0.0977	0.014	0.1008	0.0015
8	rs35456088	108012535	0.99	0.227721472602965	0.91	0.256642068151906	0.896321216365527	0.168802158004557	0.0145	0.0229	0.0156	0.0026	0.1563	0.0036	0.0027	0.056	0.0012	0.1241	0.1159	0.0249	0.0014	0.1206	0.0272	0.0025	0.0035	0.0037	7e-04	0.0346	0.0199	0.0281	0.0977	0.014	0.1008	0.0015
8	rs28429807	108023790	0.99	0.227721472602965	0.91	0.256642068151906	0.882423129848504	0.166834099254973	0.0145	0.0229	0.0156	0.0026	0.1563	0.0036	0.0027	0.0559	0.0012	0.1242	0.1159	0.025	0.0014	0.1205	0.0272	0.0025	0.0035	0.0037	7e-04	0.0346	0.0199	0.0281	0.0977	0.014	0.1008	0.0015
8	rs2927145	108044177	0.99	0.227721472602965	0.91	0.256642068151906	0.823871753523374	0.161075760449301	0.0145	0.0228	0.0155	0.0026	0.1562	0.0036	0.0027	0.0559	0.0012	0.1242	0.1159	0.0251	0.0014	0.1204	0.0271	0.0025	0.0036	0.0036	8e-04	0.0345	0.0199	0.0281	0.0977	0.014	0.1008	0.0016
8	rs113830728	108065880	0.99	0.227721472602965	0.91	0.256642068151906	0.805756090916286	0.15971987726673	0.0145	0.0228	0.0154	0.0027	0.1561	0.0037	0.0027	0.0559	0.0012	0.1242	0.1159	0.0251	0.0015	0.1205	0.027	0.0025	0.0036	0.0037	8e-04	0.0345	0.0199	0.0281	0.0978	0.014	0.1007	0.0015
8	rs2920081	108069731	0.99	0.227721472602965	0.91	0.256642068151906	0.797153476916646	0.161755220868962	0.0145	0.0228	0.0154	0.0027	0.156	0.0037	0.0027	0.0559	0.0012	0.1242	0.1159	0.0252	0.0015	0.1205	0.027	0.0026	0.0036	0.0037	8e-04	0.0345	0.02	0.0281	0.0978	0.0141	0.1007	0.0015
8	rs7822406	108080619	0.99	0.227721472602965	0.9	0.289513196358555	0.755733672259459	0.164678601757844	0.0145	0.0227	0.0154	0.0027	0.1558	0.0038	0.0028	0.0559	0.0012	0.1242	0.116	0.0252	0.0015	0.1202	0.0269	0.0026	0.0036	0.0036	8e-04	0.0346	0.0201	0.0281	0.0979	0.0141	0.1006	0.0016
8	rs117209387	108083500	0.98	0.255415240389183	0.9	0.289513196358555	0.697232148795588	0.160978777219812	0.0146	0.0227	0.0154	0.0028	0.1552	0.0039	0.0029	0.056	0.0012	0.124	0.1159	0.0254	0.0016	0.12	0.0267	0.0028	0.0038	0.0036	8e-04	0.0349	0.0202	0.0281	0.098	0.0142	0.1001	0.0016
8	rs2927122	108083574	0.98	0.255415240389183	0.9	0.289513196358555	0.698041580704141	0.160397311838853	0.0146	0.0227	0.0154	0.0028	0.1552	0.0039	0.0029	0.056	0.0012	0.124	0.1159	0.0254	0.0016	0.12	0.0267	0.0028	0.0038	0.0036	8e-04	0.0349	0.0202	0.0281	0.098	0.0142	0.1001	0.0016
8	rs80308575	108086872	0.98	0.255415240389183	0.9	0.289513196358555	0.67626197766454	0.164971953040269	0.0145	0.0227	0.0154	0.0028	0.1551	0.0039	0.0029	0.056	0.0012	0.124	0.1159	0.0254	0.0016	0.12	0.0267	0.0028	0.0038	0.0036	8e-04	0.0349	0.0202	0.0281	0.0979	0.0142	0.1001	0.0016
8	rs2584388	108104411	0.98	0.255415240389183	0.9	0.289513196358555	0.604914805397793	0.124355335385714	0.0145	0.0227	0.0157	0.0034	0.1533	0.0044	0.0036	0.0554	0.0013	0.1243	0.1161	0.0253	0.0017	0.1198	0.0269	0.0036	0.0045	0.0036	9e-04	0.0354	0.0207	0.0281	0.0972	0.0142	0.0982	0.0015
8	rs111568704	108107276	0.98	0.255415240389183	0.9	0.289513196358555	0.592626583944502	0.127459408191654	0.0145	0.0227	0.0157	0.0034	0.1533	0.0044	0.0036	0.0554	0.0013	0.1243	0.1161	0.0253	0.0017	0.1197	0.0269	0.0036	0.0045	0.0035	9e-04	0.0354	0.0207	0.0281	0.0973	0.0142	0.0982	0.0015
8	rs3015943	108119964	0.98	0.255415240389183	0.9	0.289513196358555	0.559522021568912	0.121980365065198	0.0145	0.0227	0.0155	0.0036	0.153	0.0045	0.0038	0.0557	0.0012	0.1243	0.1164	0.0252	0.0017	0.1198	0.0268	0.0037	0.0046	0.0035	9e-04	0.0352	0.0206	0.0285	0.0971	0.0144	0.0975	0.0015
8	rs2584390	108127883	0.98	0.255415240389183	0.9	0.289513196358555	0.551566715428479	0.119361731469192	0.0145	0.0227	0.0156	0.0036	0.1528	0.0046	0.0039	0.0557	0.0012	0.1243	0.1165	0.0253	0.0017	0.1197	0.0268	0.0037	0.0046	0.0034	9e-04	0.0352	0.0206	0.0286	0.0971	0.0144	0.0975	0.0015
8	rs17271958	108130340	0.98	0.255415240389183	0.9	0.289513196358555	0.544058843437469	0.120145074782239	0.0145	0.0227	0.0156	0.0036	0.1529	0.0046	0.0039	0.0557	0.0012	0.1242	0.1165	0.0253	0.0017	0.1197	0.0268	0.0037	0.0046	0.0034	9e-04	0.0352	0.0206	0.0286	0.0971	0.0144	0.0975	0.0015
8	rs10089878	108141257	0.98	0.255415240389183	0.9	0.289513196358555	0.537512982716302	0.119535640826982	0.0145	0.0227	0.0156	0.0036	0.1531	0.0046	0.0038	0.0556	0.0012	0.1241	0.1165	0.0253	0.0017	0.1196	0.0268	0.0037	0.0046	0.0034	9e-04	0.0352	0.0207	0.0286	0.0971	0.0143	0.0975	0.0015
8	rs6989991	108143276	0.98	0.255415240389183	0.9	0.289513196358555	0.533668508329282	0.120057941307694	0.0145	0.0227	0.0156	0.0036	0.1531	0.0046	0.0038	0.0556	0.0012	0.1241	0.1165	0.0253	0.0017	0.1196	0.0268	0.0037	0.0046	0.0034	9e-04	0.0352	0.0207	0.0286	0.0971	0.0143	0.0975	0.0015
8	rs72670417	108148941	0.98	0.255415240389183	0.89	0.325204496311925	0.517716138658716	0.121367439556563	0.0145	0.0227	0.0157	0.0035	0.1532	0.0046	0.0039	0.0556	0.0012	0.1238	0.1167	0.0253	0.0017	0.1197	0.0268	0.0037	0.0046	0.0034	9e-04	0.0352	0.0206	0.0285	0.0971	0.0144	0.0975	0.0015
8	rs79836330	108151774	0.98	0.255415240389183	0.89	0.325204496311925	0.48501402195122	0.12648076842974	0.0144	0.0226	0.0157	0.0036	0.153	0.0046	0.0039	0.0555	0.0012	0.1237	0.1168	0.0252	0.0017	0.1195	0.0268	0.0038	0.0046	0.0034	9e-04	0.0352	0.0207	0.0287	0.0971	0.0145	0.0974	0.0014
8	rs117557278	108167708	0.98	0.255415240389183	0.89	0.325204496311925	0.481354486477396	0.124090603306848	0.0144	0.0226	0.0157	0.0036	0.153	0.0047	0.004	0.0555	0.0012	0.1236	0.1169	0.0252	0.0017	0.1195	0.0268	0.0038	0.0046	0.0034	9e-04	0.0353	0.0207	0.0288	0.097	0.0145	0.0974	0.0014
8	rs72670446	108185139	0.98	0.255415240389183	0.89	0.325204496311925	0.463562591633519	0.120581099093761	0.0144	0.0226	0.0158	0.0037	0.1526	0.0047	0.0041	0.0554	0.0012	0.1232	0.1175	0.0251	0.0016	0.1191	0.0267	0.0039	0.0047	0.0034	9e-04	0.0355	0.0206	0.0293	0.0969	0.0148	0.0971	0.0014
8	rs7829806	108185425	0.98	0.255415240389183	0.89	0.325204496311925	0.465388005058073	0.120232232063049	0.0144	0.0225	0.0159	0.0037	0.1527	0.0047	0.0041	0.0554	0.0012	0.1232	0.1176	0.0251	0.0016	0.1191	0.0267	0.0038	0.0046	0.0034	9e-04	0.0355	0.0206	0.0293	0.0969	0.0148	0.0971	0.0014
8	rs78148502	108187889	0.97	0.285396128624663	0.89	0.325204496311925	0.459619548016053	0.156828124956511	0.0139	0.0226	0.0157	0.004	0.1499	0.0053	0.0046	0.0549	0.0011	0.1237	0.1192	0.0257	0.0014	0.1174	0.0261	0.0046	0.0046	0.0033	8e-04	0.0364	0.0203	0.03	0.0975	0.015	0.0968	0.0012
8	rs113699015	108219376	0.97	0.285396128624663	0.89	0.325204496311925	0.508967579007337	0.167620352585726	0.0138	0.0226	0.0157	0.0041	0.1494	0.0054	0.0047	0.0548	0.0011	0.1238	0.1193	0.0258	0.0013	0.1172	0.0261	0.0047	0.0046	0.0033	9e-04	0.0366	0.0203	0.0301	0.0976	0.0151	0.0969	0.0012
8	rs11778050	108219964	0.97	0.285396128624663	0.88	0.363814363818289	0.514514978828675	0.165069777592958	0.0138	0.0226	0.0157	0.0041	0.1494	0.0054	0.0047	0.0548	0.0011	0.1238	0.1194	0.0258	0.0013	0.1172	0.0261	0.0047	0.0047	0.0033	9e-04	0.0366	0.0203	0.0301	0.0976	0.0151	0.0969	0.0012
8	rs28529734	108221676	0.97	0.285396128624663	0.88	0.363814363818289	0.527052997243568	0.163604553338375	0.0138	0.0226	0.0157	0.0041	0.1494	0.0054	0.0047	0.0548	0.0011	0.1238	0.1193	0.0258	0.0013	0.1172	0.0261	0.0047	0.0047	0.0033	9e-04	0.0366	0.0203	0.0301	0.0976	0.0151	0.0969	0.0012
8	Affx-31291797	108225020	0.97	0.285396128624663	0.88	0.363814363818289	0.524533895977534	0.163799650787437	0.0138	0.0226	0.0157	0.0041	0.1494	0.0054	0.0047	0.0548	0.0011	0.1238	0.1193	0.0258	0.0013	0.1172	0.0261	0.0047	0.0047	0.0033	9e-04	0.0366	0.0203	0.0301	0.0976	0.0151	0.0969	0.0012
8	rs1954734	108241526	0.97	0.285396128624663	0.88	0.363814363818289	0.508522487071111	0.163019752748501	0.0138	0.0225	0.0157	0.0041	0.1494	0.0054	0.0047	0.0548	0.0011	0.1236	0.1194	0.0257	0.0013	0.1172	0.0261	0.0047	0.0047	0.0032	9e-04	0.0365	0.0202	0.0302	0.0976	0.0152	0.097	0.0012
8	rs79918330	108251897	0.96	0.3177447436144	0.88	0.363814363818289	0.52640652688754	0.163897230217901	0.0137	0.0226	0.0156	0.0042	0.1492	0.0055	0.0047	0.0548	0.0011	0.1232	0.1194	0.0258	0.0013	0.1171	0.026	0.0048	0.0047	0.0032	8e-04	0.0364	0.02	0.0304	0.0978	0.0154	0.0973	0.0012
8	rs1892765	108260740	0.96	0.3177447436144	0.88	0.363814363818289	0.538035273047607	0.1634095378146	0.0137	0.0226	0.0156	0.0042	0.1492	0.0055	0.0048	0.0548	0.0011	0.1231	0.1194	0.0259	0.0013	0.1171	0.026	0.0048	0.0047	0.0032	8e-04	0.0364	0.02	0.0304	0.0978	0.0154	0.0972	0.0012
8	rs41364248	108262382	0.96	0.3177447436144	0.89	0.325204496311925	0.520476710317906	0.162824983309083	0.0137	0.0226	0.0156	0.0042	0.1491	0.0055	0.0048	0.0548	0.0011	0.1231	0.1194	0.0259	0.0013	0.1171	0.026	0.0048	0.0047	0.0032	9e-04	0.0364	0.02	0.0304	0.0978	0.0155	0.0971	0.0012
8	rs75372091	108269427	0.96	0.3177447436144	0.89	0.325204496311925	0.510940940647383	0.161269788849261	0.0137	0.0226	0.0156	0.0042	0.149	0.0055	0.0048	0.0549	0.0011	0.1231	0.1194	0.0259	0.0013	0.117	0.026	0.0049	0.0047	0.0032	9e-04	0.0364	0.0199	0.0304	0.0978	0.0155	0.0971	0.0012
8	rs2514880	108274563	0.96	0.3177447436144	0.89	0.325204496311925	0.510686108028939	0.162532983161867	0.0137	0.0226	0.0156	0.0042	0.149	0.0055	0.0048	0.0549	0.0011	0.1231	0.1195	0.026	0.0013	0.117	0.026	0.0049	0.0047	0.0032	9e-04	0.0364	0.0199	0.0304	0.0977	0.0155	0.0971	0.0012
8	rs2514884	108276873	0.96	0.3177447436144	0.89	0.325204496311925	0.506807450856343	0.164287752496347	0.0137	0.0225	0.0156	0.0042	0.149	0.0055	0.0048	0.0549	0.0011	0.1231	0.1196	0.026	0.0013	0.117	0.026	0.0049	0.0047	0.0032	9e-04	0.0363	0.0199	0.0303	0.0978	0.0155	0.097	0.0012
8	rs118106323	108280041	0.96	0.3177447436144	0.89	0.325204496311925	0.503006202886948	0.162922357765626	0.0137	0.0225	0.0156	0.0042	0.149	0.0055	0.0048	0.0549	0.0011	0.1231	0.1196	0.026	0.0013	0.117	0.0261	0.005	0.0047	0.0032	9e-04	0.0363	0.0199	0.0303	0.0978	0.0156	0.097	0.0012
8	rs4308706	108280438	0.96	0.3177447436144	0.89	0.325204496311925	0.517908509527276	0.170283492808381	0.0137	0.0226	0.0156	0.0042	0.1483	0.0055	0.0048	0.055	0.0011	0.1232	0.1196	0.026	0.0013	0.1171	0.0261	0.005	0.0047	0.0032	9e-04	0.0363	0.02	0.0304	0.0979	0.0156	0.0972	0.0012
8	rs9297393	108287577	0.96	0.3177447436144	0.89	0.325204496311925	0.662178268666243	0.168900772879718	0.0135	0.0227	0.016	0.0046	0.146	0.006	0.0055	0.0546	0.0011	0.1217	0.1203	0.0273	0.0012	0.1158	0.0268	0.0065	0.0052	0.0032	0.001	0.0361	0.0194	0.0312	0.0962	0.0165	0.0968	0.0012
8	rs10090742	108287597	0.96	0.3177447436144	0.89	0.325204496311925	0.657083588529358	0.162338419146868	0.0135	0.0227	0.0162	0.0045	0.1455	0.0059	0.0055	0.0545	0.0011	0.122	0.1204	0.0273	0.0012	0.1158	0.0267	0.0065	0.0052	0.0032	0.001	0.0361	0.0195	0.0312	0.0961	0.0165	0.0968	0.0012
8	rs13270051	108288752	0.96	0.3177447436144	0.89	0.325204496311925	0.586628264435348	0.149776079071407	0.0134	0.0225	0.0168	0.0045	0.1457	0.0058	0.0056	0.0546	0.0011	0.122	0.1223	0.0274	0.0013	0.1145	0.0263	0.0072	0.0051	0.0032	9e-04	0.0364	0.0196	0.0303	0.0953	0.0168	0.0961	0.0013
8	rs111415344	108289698	0.96	0.3177447436144	0.89	0.325204496311925	0.587104367173416	0.149303791932718	0.0134	0.0225	0.0168	0.0045	0.1457	0.0058	0.0056	0.0546	0.0011	0.122	0.1223	0.0274	0.0013	0.1144	0.0263	0.0072	0.0051	0.0032	9e-04	0.0364	0.0196	0.0303	0.0953	0.0168	0.0961	0.0013
8	rs72672503	108290759	0.96	0.3177447436144	0.89	0.325204496311925	0.597418154359791	0.155293550685093	0.0134	0.0226	0.0168	0.0045	0.1458	0.0058	0.0056	0.0546	0.0011	0.122	0.1224	0.0274	0.0013	0.1144	0.0262	0.0072	0.0051	0.0032	9e-04	0.0364	0.0197	0.0303	0.0953	0.0168	0.0961	0.0013
8	rs7829652	108294080	0.96	0.3177447436144	0.88	0.363814363818289	0.596664011118062	0.156060166133246	0.0134	0.0225	0.0168	0.0045	0.1458	0.0057	0.0056	0.0547	0.0011	0.1219	0.1224	0.0274	0.0013	0.1144	0.0262	0.0072	0.0051	0.0032	9e-04	0.0365	0.0197	0.0303	0.0953	0.0168	0.0961	0.0013
8	rs72672508	108295828	0.96	0.3177447436144	0.88	0.363814363818289	0.571823825691537	0.168407900013418	0.0134	0.0225	0.0168	0.0045	0.1458	0.0057	0.0056	0.0553	0.0011	0.1219	0.1224	0.0274	0.0013	0.1138	0.0262	0.0072	0.0051	0.0032	9e-04	0.0365	0.0197	0.0302	0.0953	0.0168	0.0961	0.0013
8	rs75425456	108318572	0.96	0.3177447436144	0.87	0.405435896572436	0.506363264951864	0.173359190580516	0.0135	0.0226	0.0168	0.0045	0.1457	0.0056	0.0055	0.0558	0.0011	0.1223	0.1227	0.0275	0.0013	0.1136	0.0257	0.0071	0.0052	0.0032	9e-04	0.0366	0.0197	0.03	0.0953	0.017	0.096	0.0013
8	rs4734963	108325442	0.96	0.3177447436144	0.87	0.405435896572436	0.505285304941386	0.169492884817012	0.0135	0.0226	0.0168	0.0045	0.1457	0.0055	0.0055	0.0559	0.0011	0.1223	0.1227	0.0275	0.0013	0.1136	0.0257	0.0071	0.0052	0.0032	9e-04	0.0364	0.0197	0.0299	0.0953	0.017	0.0962	0.0013
8	rs111694844	108330495	0.96	0.3177447436144	0.87	0.405435896572436	0.487004462099689	0.171471809883169	0.0135	0.0225	0.0168	0.0045	0.1454	0.0055	0.0055	0.0561	0.0011	0.1225	0.1229	0.0275	0.0013	0.1133	0.0256	0.0071	0.0052	0.0032	9e-04	0.0363	0.0196	0.0298	0.0953	0.0171	0.0963	0.0013
8	rs4341142	108332485	0.96	0.3177447436144	0.87	0.405435896572436	0.488686959722905	0.172563627757535	0.0135	0.0225	0.0168	0.0045	0.1453	0.0055	0.0055	0.0562	0.0011	0.1226	0.123	0.0275	0.0012	0.1131	0.0256	0.0072	0.0052	0.0032	8e-04	0.0363	0.0196	0.0298	0.0953	0.0172	0.0963	0.0013
8	rs141029929	108334162	0.96	0.3177447436144	0.87	0.405435896572436	0.481106868103731	0.172464271924578	0.0135	0.0225	0.0168	0.0045	0.1453	0.0055	0.0055	0.0562	0.0011	0.1226	0.123	0.0275	0.0012	0.1131	0.0256	0.0071	0.0052	0.0032	8e-04	0.0363	0.0196	0.0298	0.0953	0.0172	0.0963	0.0013
8	rs2445360	108351425	0.96	0.3177447436144	0.87	0.405435896572436	0.463866584079381	0.172364936005545	0.0135	0.0225	0.017	0.0044	0.1453	0.0054	0.0055	0.0564	0.001	0.1226	0.1229	0.0275	0.0012	0.1131	0.0256	0.0071	0.0052	0.0032	8e-04	0.0362	0.0195	0.0298	0.0953	0.0173	0.0964	0.0013
8	rs75037416	108354079	0.96	0.3177447436144	0.87	0.405435896572436	0.445501599409115	0.171570966297997	0.0135	0.0225	0.017	0.0045	0.1452	0.0055	0.0055	0.0564	0.0011	0.1226	0.1229	0.0275	0.0012	0.1132	0.0256	0.007	0.0052	0.0032	8e-04	0.0362	0.0195	0.0296	0.0953	0.0173	0.0964	0.0013
8	rs17369077	108356723	0.96	0.3177447436144	0.87	0.405435896572436	0.441041441492706	0.170976327572541	0.0135	0.0226	0.017	0.0045	0.1452	0.0055	0.0055	0.0564	0.0011	0.1227	0.1229	0.0275	0.0012	0.1133	0.0256	0.007	0.0052	0.0032	8e-04	0.0362	0.0195	0.0295	0.0953	0.0173	0.0964	0.0013
8	rs78942300	108358774	0.96	0.3177447436144	0.87	0.405435896572436	0.440389145001576	0.170877291106664	0.0135	0.0226	0.017	0.0045	0.1452	0.0055	0.0055	0.0564	0.0011	0.1227	0.1229	0.0275	0.0012	0.1133	0.0256	0.007	0.0052	0.0032	8e-04	0.0362	0.0195	0.0295	0.0953	0.0173	0.0964	0.0013
8	rs1433195	108366127	0.96	0.3177447436144	0.87	0.405435896572436	0.437252940174778	0.170481345438242	0.0136	0.0226	0.017	0.0045	0.1451	0.0055	0.0055	0.0563	0.0011	0.1227	0.1229	0.0275	0.0012	0.1134	0.0256	0.007	0.0053	0.0032	8e-04	0.0361	0.0195	0.0292	0.0954	0.0173	0.0964	0.0013
8	rs76398386	108367678	0.96	0.3177447436144	0.87	0.405435896572436	0.436662444664251	0.170283492808381	0.0136	0.0226	0.017	0.0045	0.1451	0.0055	0.0055	0.0563	0.0011	0.1227	0.1229	0.0275	0.0012	0.1134	0.0256	0.007	0.0053	0.0032	8e-04	0.0361	0.0195	0.0292	0.0954	0.0173	0.0964	0.0013
8	rs113813260	108370415	0.96	0.3177447436144	0.87	0.405435896572436	0.435954370570402	0.170382409101083	0.0136	0.0226	0.0171	0.0045	0.1451	0.0055	0.0055	0.0563	0.0011	0.1227	0.1229	0.0275	0.0012	0.1133	0.0256	0.007	0.0053	0.0032	8e-04	0.0361	0.0195	0.0292	0.0954	0.0173	0.0964	0.0013
8	rs1654701	108378945	0.96	0.3177447436144	0.87	0.405435896572436	0.4399742951965	0.174056350721269	0.0136	0.0226	0.0172	0.0045	0.1448	0.0055	0.0056	0.0565	0.0011	0.1226	0.123	0.0273	0.0013	0.1139	0.0256	0.0072	0.0054	0.0032	8e-04	0.0362	0.0194	0.0285	0.0953	0.0173	0.0964	0.0013
8	rs1654709	108383710	0.96	0.3177447436144	0.87	0.405435896572436	0.418264270471088	0.180777988392903	0.0137	0.0227	0.0171	0.0046	0.1447	0.0055	0.0056	0.0565	0.0011	0.1227	0.123	0.0273	0.0013	0.1139	0.0255	0.0072	0.0054	0.0032	8e-04	0.0362	0.0194	0.0281	0.0952	0.0173	0.0965	0.0013
8	rs34977556	108384635	0.96	0.3177447436144	0.87	0.405435896572436	0.413022586658407	0.182497408189411	0.0137	0.0227	0.0171	0.0046	0.1447	0.0055	0.0056	0.0565	0.0011	0.1227	0.123	0.0274	0.0013	0.1139	0.0255	0.0072	0.0054	0.0032	8e-04	0.0362	0.0194	0.0282	0.0951	0.0173	0.0965	0.0013
8	rs11989351	108391555	0.96	0.3177447436144	0.87	0.405435896572436	0.38309785204637	0.178159147164241	0.0137	0.0226	0.0171	0.0046	0.1446	0.0055	0.0056	0.0566	0.0011	0.1227	0.123	0.0274	0.0013	0.114	0.0255	0.0072	0.0054	0.0032	8e-04	0.0362	0.0193	0.0282	0.0951	0.0173	0.0964	0.0013
8	rs1315400	108399967	0.97	0.285396128624663	0.87	0.405435896572436	0.188045455892708	0.134115369812306	0.0145	0.0223	0.0173	0.0043	0.1422	0.0046	0.0047	0.0584	8e-04	0.1244	0.1263	0.0277	0.0018	0.1183	0.0249	0.0064	0.005	0.0029	8e-04	0.0348	0.0191	0.0284	0.0939	0.0174	0.0938	9e-04
8	rs76994507	108405616	0.97	0.285396128624663	0.87	0.405435896572436	0.188874207809564	0.132033216162468	0.0145	0.0223	0.0173	0.0043	0.1422	0.0046	0.0047	0.0584	8e-04	0.1244	0.1262	0.0277	0.0018	0.1183	0.0249	0.0064	0.005	0.0029	8e-04	0.0348	0.0191	0.0284	0.0939	0.0174	0.0938	9e-04
8	rs1283666	108408104	0.97	0.285396128624663	0.87	0.405435896572436	0.193890587976143	0.122331128548904	0.0145	0.0223	0.0173	0.0043	0.1422	0.0046	0.0047	0.0584	8e-04	0.1244	0.1262	0.0277	0.0018	0.1183	0.0249	0.0064	0.005	0.0029	8e-04	0.0348	0.0191	0.0284	0.0939	0.0174	0.0938	9e-04
8	rs11785702	108409423	0.97	0.285396128624663	0.87	0.405435896572436	0.193928877846805	0.122594449126753	0.0145	0.0223	0.0173	0.0043	0.1422	0.0046	0.0047	0.0584	8e-04	0.1244	0.1262	0.0277	0.0018	0.1183	0.0249	0.0064	0.005	0.0029	8e-04	0.0348	0.0191	0.0284	0.0939	0.0174	0.0938	9e-04
8	rs28678965	108414308	0.97	0.285396128624663	0.87	0.405435896572436	0.191449012365252	0.121717540686718	0.0145	0.0223	0.0173	0.0043	0.1422	0.0046	0.0047	0.0585	8e-04	0.1244	0.1262	0.0277	0.0018	0.1183	0.0249	0.0064	0.005	0.0029	8e-04	0.0348	0.0191	0.0284	0.0939	0.0174	0.0938	9e-04
8	rs1433192	108421574	0.97	0.285396128624663	0.87	0.405435896572436	0.188987381299246	0.124002406190473	0.0145	0.0223	0.0173	0.0043	0.1422	0.0046	0.0047	0.0585	8e-04	0.1243	0.1262	0.0277	0.0018	0.1184	0.0248	0.0064	0.005	0.0029	8e-04	0.0348	0.019	0.0283	0.0939	0.0174	0.0939	9e-04
8	rs1654750	108424455	0.97	0.285396128624663	0.87	0.405435896572436	0.18367310299506	0.119883745808456	0.0146	0.0223	0.0172	0.0042	0.1419	0.0045	0.0045	0.0586	8e-04	0.1243	0.1264	0.0277	0.0018	0.1191	0.0248	0.0063	0.005	0.003	9e-04	0.0346	0.0189	0.0283	0.0936	0.0174	0.094	9e-04
8	rs72674303	108430007	0.97	0.285396128624663	0.87	0.405435896572436	0.185049424132958	0.108936246111632	0.0146	0.0224	0.0172	0.0042	0.1418	0.0044	0.0045	0.0586	8e-04	0.1242	0.1265	0.0278	0.0019	0.1196	0.0248	0.0063	0.005	0.003	9e-04	0.0344	0.0189	0.0284	0.0935	0.0174	0.094	9e-04
8	rs28493350	108430256	0.97	0.285396128624663	0.87	0.405435896572436	0.185310473998376	0.107345519938824	0.0146	0.0224	0.0172	0.0042	0.1418	0.0044	0.0045	0.0586	8e-04	0.1241	0.1265	0.0278	0.0019	0.1196	0.0248	0.0063	0.005	0.003	9e-04	0.0344	0.0189	0.0284	0.0935	0.0175	0.094	9e-04
8	rs78279794	108432313	0.97	0.285396128624663	0.87	0.405435896572436	0.185795842068776	0.102545696729776	0.0147	0.0224	0.0172	0.0042	0.1417	0.0044	0.0044	0.0586	8e-04	0.1242	0.1265	0.0278	0.0019	0.1198	0.0248	0.0063	0.005	0.003	9e-04	0.0343	0.019	0.0284	0.0935	0.0174	0.0938	9e-04
8	rs72674308	108433548	0.97	0.285396128624663	0.87	0.405435896572436	0.191183037477945	0.10058455016583	0.0147	0.0224	0.0172	0.0042	0.1418	0.0044	0.0044	0.0586	8e-04	0.1242	0.1265	0.0278	0.0019	0.1199	0.0248	0.0063	0.0049	0.003	9e-04	0.0343	0.019	0.0284	0.0935	0.0174	0.0938	9e-04
8	rs13439823	108440377	0.97	0.285396128624663	0.87	0.405435896572436	0.196426975019075	0.100665969971369	0.0147	0.0224	0.0172	0.0041	0.1418	0.0043	0.0043	0.0586	9e-04	0.124	0.1264	0.0279	0.0019	0.1202	0.0248	0.0062	0.0049	0.003	9e-04	0.0342	0.019	0.0284	0.0935	0.0174	0.0938	9e-04
8	rs78164957	108451688	0.97	0.285396128624663	0.87	0.405435896572436	0.205768986067421	0.105846842146596	0.0148	0.0225	0.0171	0.0041	0.1417	0.0042	0.0042	0.0586	9e-04	0.1239	0.1264	0.0279	0.0019	0.1203	0.0249	0.0062	0.0048	0.0031	9e-04	0.0343	0.019	0.0285	0.0934	0.0175	0.0938	9e-04
8	rs112602655	108461005	0.97	0.285396128624663	0.87	0.405435896572436	0.214545395228939	0.100828886621474	0.0149	0.0225	0.017	0.004	0.1415	0.0041	0.0041	0.0586	9e-04	0.1237	0.1265	0.028	0.002	0.1205	0.0249	0.0062	0.0048	0.0031	9e-04	0.0343	0.019	0.0287	0.0934	0.0175	0.0938	9e-04
8	rs16876323	108467158	0.97	0.285396128624663	0.87	0.405435896572436	0.21556040241381	0.100747415459412	0.0149	0.0226	0.017	0.004	0.1415	0.0041	0.0041	0.0586	9e-04	0.1237	0.1265	0.028	0.002	0.1205	0.0249	0.0062	0.0048	0.0031	9e-04	0.0343	0.019	0.0287	0.0934	0.0175	0.0938	9e-04
8	rs1368490	108476236	0.97	0.285396128624663	0.87	0.405435896572436	0.239431280174434	0.09710791510032	0.015	0.0227	0.0168	0.0039	0.1413	0.004	0.0039	0.0586	0.001	0.1235	0.1266	0.028	0.0021	0.1207	0.0249	0.0061	0.0047	0.0031	9e-04	0.0343	0.019	0.0289	0.0934	0.0175	0.0938	9e-04
8	rs72674337	108499471	0.97	0.285396128624663	0.87	0.405435896572436	0.240164619779852	0.109020217529996	0.0151	0.0227	0.0168	0.0039	0.1412	0.004	0.0039	0.0586	0.001	0.1234	0.1266	0.0281	0.0021	0.1208	0.0249	0.0061	0.0046	0.0031	0.001	0.0343	0.019	0.0289	0.0934	0.0175	0.0938	9e-04
8	rs1148132	108513341	0.97	0.285396128624663	0.87	0.405435896572436	0.208392181136501	0.0879713630836043	0.0152	0.0226	0.0168	0.0037	0.1413	0.0039	0.0039	0.0586	0.001	0.1234	0.1269	0.0282	0.0022	0.1211	0.0248	0.006	0.0045	0.0032	0.001	0.0342	0.019	0.0288	0.0932	0.0175	0.0937	9e-04
8	rs78769757	108514029	0.97	0.285396128624663	0.87	0.405435896572436	0.208272537784572	0.0892102255528843	0.0152	0.0226	0.0168	0.0037	0.1412	0.0039	0.0039	0.0586	0.001	0.1234	0.127	0.0282	0.0022	0.1211	0.0248	0.006	0.0045	0.0032	0.001	0.0342	0.019	0.0288	0.0933	0.0175	0.0937	9e-04
8	rs12678353	108525120	0.97	0.285396128624663	0.84	0.549223467132668	0.146490863548161	0.0853618454965453	0.0154	0.0224	0.017	0.0033	0.141	0.0039	0.0041	0.0587	0.001	0.1231	0.1281	0.0285	0.0022	0.1215	0.0248	0.0058	0.0042	0.0031	0.001	0.034	0.0193	0.0289	0.0923	0.0176	0.0938	9e-04
8	rs56282023	108529260	0.98	0.255415240389183	0.83	0.603719568470427	0.131133252398179	0.0941549343395938	0.0154	0.0223	0.0171	0.0032	0.1407	0.0039	0.0041	0.0587	0.001	0.1229	0.1285	0.0287	0.0022	0.1217	0.0248	0.0058	0.0041	0.0031	0.001	0.0339	0.0194	0.0289	0.0918	0.0177	0.0939	0.001
8	rs10105614	108532794	0.98	0.255415240389183	0.83	0.603719568470427	0.128532246543876	0.0919442287562431	0.0154	0.0223	0.0171	0.0032	0.1407	0.0039	0.0042	0.0587	0.001	0.1228	0.1285	0.0287	0.0022	0.1218	0.0248	0.0058	0.004	0.0031	0.001	0.0339	0.0194	0.0289	0.0917	0.0177	0.094	0.001
8	rs7006594	108535208	0.98	0.255415240389183	0.83	0.603719568470427	0.12679586198544	0.0987190025728673	0.0154	0.0223	0.0171	0.0032	0.1406	0.0039	0.0042	0.0588	0.001	0.1227	0.1286	0.0287	0.0022	0.1218	0.0248	0.0058	0.004	0.0031	0.001	0.0339	0.0194	0.0289	0.0917	0.0177	0.0939	0.001
8	rs17394322	108539380	0.98	0.255415240389183	0.83	0.603719568470427	0.12051285327965	0.105183376293743	0.0154	0.0223	0.0171	0.0032	0.1405	0.0039	0.0041	0.0588	0.001	0.1223	0.1287	0.0288	0.0022	0.1219	0.0249	0.0057	0.004	0.0031	0.001	0.0339	0.0196	0.0288	0.0914	0.0178	0.0941	0.001
8	rs60101686	108540532	0.98	0.255415240389183	0.83	0.603719568470427	0.119849133312615	0.102956120694023	0.0155	0.0224	0.0171	0.0032	0.1401	0.0039	0.0041	0.0587	0.001	0.1216	0.1289	0.029	0.0022	0.1223	0.0251	0.0058	0.004	0.003	0.001	0.0339	0.0198	0.0287	0.0913	0.0178	0.0941	0.0011
8	rs78759405	108541328	0.98	0.255415240389183	0.83	0.603719568470427	0.108690310937515	0.106096057113032	0.0155	0.0225	0.0172	0.0032	0.14	0.0039	0.004	0.0586	0.001	0.1209	0.1292	0.0292	0.0022	0.1226	0.0252	0.0057	0.004	0.003	0.001	0.0338	0.0201	0.0286	0.0909	0.0179	0.0943	0.0011
8	rs77106431	108542065	0.98	0.255415240389183	0.83	0.603719568470427	0.101908576649293	0.110198422038498	0.0156	0.0225	0.0172	0.0032	0.1399	0.0039	0.004	0.0585	0.001	0.1203	0.1295	0.0294	0.0022	0.1228	0.0253	0.0057	0.004	0.003	0.001	0.0337	0.0203	0.0286	0.0907	0.018	0.0944	0.0011
8	rs80095721	108549713	0.97	0.285396128624663	0.83	0.603719568470427	0.0972844050465592	0.1250623182738	0.0156	0.0225	0.0173	0.0032	0.1398	0.004	0.0039	0.0585	0.001	0.1198	0.1297	0.0295	0.0022	0.1232	0.0254	0.0057	0.0039	0.003	0.001	0.0336	0.0204	0.0286	0.0905	0.018	0.0944	0.0011
8	rs371885	108561972	0.97	0.285396128624663	0.83	0.603719568470427	0.0941272257452871	0.117887364243915	0.0156	0.0225	0.0173	0.0032	0.1398	0.004	0.0039	0.0584	0.001	0.1197	0.1297	0.0296	0.0022	0.1232	0.0254	0.0057	0.0039	0.003	0.001	0.0336	0.0205	0.0286	0.0904	0.018	0.0945	0.0011
8	rs10505109	108565871	0.97	0.285396128624663	0.83	0.603719568470427	0.0925731550494767	0.0843724367190833	0.0157	0.0225	0.0173	0.0032	0.1398	0.004	0.0039	0.0584	0.001	0.1196	0.1298	0.0296	0.0022	0.1233	0.0254	0.0057	0.0039	0.003	0.001	0.0336	0.0205	0.0286	0.0904	0.0181	0.0945	0.0011
8	rs73297668	108571104	0.97	0.285396128624663	0.83	0.603719568470427	0.0932371877750506	0.0849046189092807	0.0156	0.0225	0.0173	0.0032	0.1397	0.004	0.0039	0.0584	0.001	0.1197	0.1297	0.0296	0.0022	0.1233	0.0254	0.0057	0.0039	0.003	0.001	0.0336	0.0205	0.0286	0.0904	0.0181	0.0945	0.0011
8	rs6993722	108575039	0.97	0.285396128624663	0.83	0.603719568470427	0.0931386235803232	0.0846003499373668	0.0157	0.0225	0.0173	0.0032	0.1397	0.004	0.0039	0.0584	0.001	0.1197	0.1297	0.0296	0.0022	0.1232	0.0254	0.0057	0.0039	0.003	0.001	0.0336	0.0205	0.0286	0.0904	0.0181	0.0945	0.0011
8	rs76453848	108576343	0.97	0.285396128624663	0.82	0.661616834019215	0.0929909005598602	0.0845243513721715	0.0156	0.0225	0.0173	0.0032	0.1397	0.004	0.0039	0.0584	0.001	0.1197	0.1297	0.0296	0.0022	0.1232	0.0254	0.0057	0.0039	0.003	0.001	0.0336	0.0205	0.0286	0.0904	0.0181	0.0945	0.0011
8	rs375638	108583802	0.97	0.285396128624663	0.82	0.661616834019215	0.0924505145644384	0.0854381458425069	0.0156	0.0225	0.0173	0.0032	0.1398	0.004	0.0039	0.0584	0.001	0.1197	0.1298	0.0296	0.0022	0.1232	0.0254	0.0057	0.0039	0.003	0.001	0.0336	0.0205	0.0286	0.0904	0.0181	0.0945	0.0011
8	rs77701213	108587521	0.97	0.285396128624663	0.82	0.661616834019215	0.0936321022164462	0.0857436209346151	0.0157	0.0225	0.0172	0.0032	0.1398	0.004	0.0039	0.0584	0.001	0.1197	0.1298	0.0296	0.0022	0.1232	0.0254	0.0057	0.0039	0.003	0.001	0.0336	0.0205	0.0286	0.0904	0.0181	0.0945	0.0011
8	rs76019095	108601911	0.97	0.285396128624663	0.82	0.661616834019215	0.0935826803528852	0.0872775472308369	0.0157	0.0225	0.0172	0.0032	0.1398	0.004	0.0039	0.0584	0.001	0.1197	0.1298	0.0296	0.0022	0.1232	0.0254	0.0057	0.0039	0.003	0.001	0.0336	0.0205	0.0286	0.0904	0.0181	0.0945	0.0011
8	rs77171322	108632126	0.97	0.285396128624663	0.82	0.661616834019215	0.0910839475766878	0.134751448446218	0.0157	0.0224	0.0173	0.0032	0.14	0.004	0.0039	0.0585	0.001	0.1194	0.1301	0.0296	0.0022	0.1227	0.0255	0.0057	0.0039	0.003	0.001	0.0336	0.0205	0.0285	0.0906	0.0181	0.0943	0.0012
8	rs56200867	108632472	0.97	0.285396128624663	0.82	0.661616834019215	0.0910839475766878	0.133571041827139	0.0157	0.0224	0.0173	0.0032	0.14	0.004	0.0039	0.0585	0.001	0.1194	0.1301	0.0296	0.0022	0.1227	0.0255	0.0057	0.0039	0.003	0.001	0.0336	0.0205	0.0285	0.0906	0.0181	0.0943	0.0012
8	rs79111363	108633755	0.97	0.285396128624663	0.82	0.661616834019215	0.0910353793440697	0.133843103909658	0.0156	0.0224	0.0173	0.0032	0.14	0.004	0.0039	0.0585	0.001	0.1194	0.1301	0.0296	0.0022	0.1227	0.0255	0.0057	0.0039	0.003	0.001	0.0336	0.0205	0.0285	0.0906	0.0181	0.0943	0.0012
8	rs281755	108633904	0.97	0.285396128624663	0.82	0.661616834019215	0.0910353793440697	0.133299183761974	0.0156	0.0224	0.0173	0.0032	0.14	0.004	0.0039	0.0585	0.001	0.1194	0.1301	0.0296	0.0022	0.1227	0.0255	0.0057	0.0039	0.003	0.001	0.0336	0.0205	0.0285	0.0906	0.0181	0.0943	0.0012
8	rs281753	108635018	0.97	0.285396128624663	0.82	0.661616834019215	0.090938292025131	0.132575227842173	0.0156	0.0224	0.0173	0.0032	0.14	0.004	0.0039	0.0585	0.001	0.1194	0.1301	0.0296	0.0022	0.1227	0.0255	0.0057	0.0039	0.003	0.001	0.0336	0.0205	0.0286	0.0906	0.0181	0.0943	0.0012
8	rs281751	108636471	0.97	0.285396128624663	0.82	0.661616834019215	0.088866745170763	0.139971900793282	0.0156	0.0224	0.0173	0.0032	0.1399	0.004	0.0039	0.0585	0.001	0.1194	0.1301	0.0296	0.0022	0.1227	0.0255	0.0057	0.0039	0.003	0.001	0.0336	0.0205	0.0286	0.0906	0.0182	0.0943	0.0012
8	rs35298711	108640543	0.97	0.285396128624663	0.82	0.661616834019215	0.100274829902119	0.208306422178862	0.0155	0.0224	0.0173	0.0032	0.1399	0.004	0.0039	0.0585	0.001	0.1192	0.1302	0.0296	0.0022	0.1227	0.0256	0.0056	0.0039	0.003	0.001	0.0336	0.0205	0.0285	0.0905	0.0182	0.0942	0.0012
8	rs9297398	108647423	0.98	0.255415240389183	0.81	0.722979171095748	0.076370890498386	0.148549249188577	0.0153	0.0221	0.0174	0.0032	0.1396	0.0041	0.0039	0.0593	0.001	0.1182	0.1298	0.0295	0.0021	0.1231	0.0267	0.0055	0.0038	0.0029	0.001	0.0339	0.0206	0.0287	0.0894	0.019	0.0942	0.0012
8	rs56190764	108647971	0.98	0.255415240389183	0.81	0.722979171095748	0.062464973659788	0.12347371658038	0.0154	0.0217	0.0172	0.0031	0.1381	0.0044	0.004	0.0601	9e-04	0.1169	0.1309	0.0296	0.002	0.1242	0.0276	0.0053	0.0036	0.0028	0.001	0.0342	0.0205	0.0295	0.087	0.0201	0.0942	0.0013
8	rs903489	108649072	0.97	0.285396128624663	0.81	0.722979171095748	0.0973857062360813	0.220606109694163	0.0157	0.021	0.0167	0.0027	0.1358	0.0047	0.004	0.0614	8e-04	0.1157	0.1326	0.03	0.0017	0.1261	0.0287	0.0048	0.0032	0.0028	9e-04	0.0346	0.0199	0.031	0.0838	0.0218	0.0939	0.0013
8	rs1494971	108650188	0.97	0.285396128624663	0.81	0.722979171095748	0.101908576649293	0.255898553140509	0.0157	0.0209	0.0167	0.0026	0.1354	0.0047	0.004	0.0615	8e-04	0.1157	0.1328	0.0302	0.0016	0.1264	0.0288	0.0047	0.0032	0.0028	9e-04	0.0347	0.0198	0.0312	0.0833	0.022	0.0939	0.0013
8	rs34538822	108651659	0.97	0.285396128624663	0.81	0.722979171095748	0.103664165458214	0.274329450530851	0.0157	0.0208	0.0167	0.0026	0.1355	0.0047	0.0039	0.0615	8e-04	0.1158	0.1329	0.0302	0.0016	0.1265	0.0289	0.0047	0.0031	0.0027	9e-04	0.0348	0.0197	0.0314	0.083	0.0221	0.0937	0.0012
8	rs4266623	108664948	0.97	0.285396128624663	0.81	0.722979171095748	0.110188693528692	0.298835134575165	0.0158	0.0208	0.0168	0.0025	0.1354	0.0046	0.0039	0.0616	8e-04	0.1158	0.1328	0.0302	0.0016	0.1266	0.0289	0.0046	0.0031	0.0027	8e-04	0.0348	0.0197	0.0315	0.0832	0.0222	0.0937	0.0011
8	rs55930883	108670626	0.97	0.285396128624663	0.81	0.722979171095748	0.115490882007656	0.288556699369835	0.0158	0.0207	0.0168	0.0025	0.1352	0.0046	0.0039	0.0616	8e-04	0.1158	0.1327	0.0303	0.0016	0.1268	0.029	0.0046	0.0031	0.0027	8e-04	0.0349	0.0196	0.0316	0.0835	0.0223	0.0935	0.001
8	rs12681961	108672212	0.97	0.285396128624663	0.81	0.722979171095748	0.11571631519558	0.287382279670815	0.0158	0.0207	0.0168	0.0024	0.1353	0.0046	0.0039	0.0617	8e-04	0.1158	0.1327	0.0303	0.0016	0.1268	0.029	0.0046	0.0031	0.0027	8e-04	0.0349	0.0196	0.0316	0.0835	0.0224	0.0935	0.001
8	rs6469129	108679178	0.97	0.285396128624663	0.81	0.722979171095748	0.112584793682211	0.286443794630137	0.0158	0.0207	0.0168	0.0024	0.1352	0.0046	0.0039	0.0617	8e-04	0.1158	0.1328	0.0303	0.0016	0.1268	0.029	0.0046	0.0031	0.0027	8e-04	0.0351	0.0196	0.0316	0.0833	0.0224	0.0935	0.001
8	rs80217792	108680873	0.97	0.285396128624663	0.81	0.722979171095748	0.111313928004693	0.286561054103229	0.0158	0.0207	0.0168	0.0024	0.1351	0.0046	0.0039	0.0617	8e-04	0.1158	0.1329	0.0303	0.0016	0.1268	0.0289	0.0046	0.0031	0.0027	8e-04	0.0351	0.0196	0.0316	0.0833	0.0224	0.0935	0.001
8	rs13268331	108682147	0.97	0.285396128624663	0.81	0.722979171095748	0.10950603785273	0.284803699847686	0.0158	0.0207	0.0168	0.0024	0.1351	0.0046	0.0039	0.0617	8e-04	0.1158	0.1329	0.0303	0.0016	0.1267	0.0289	0.0046	0.0031	0.0027	8e-04	0.0351	0.0196	0.0316	0.0833	0.0224	0.0935	0.001
8	rs10108669	108685885	0.96	0.3177447436144	0.81	0.722979171095748	0.0931386235803232	0.328716419914154	0.0162	0.0202	0.017	0.0023	0.1345	0.0045	0.0038	0.0617	0.0013	0.1137	0.1336	0.0301	0.0021	0.128	0.0291	0.0037	0.0031	0.0028	0.001	0.0364	0.0199	0.0317	0.0826	0.0226	0.0928	0.0012
8	rs4734994	108686400	0.96	0.3177447436144	0.81	0.722979171095748	0.0961995926783538	0.332387600426347	0.0162	0.0202	0.0171	0.0023	0.1344	0.0045	0.0039	0.0616	0.0013	0.1135	0.1337	0.0301	0.0021	0.1281	0.0291	0.0036	0.0031	0.0028	0.001	0.0365	0.02	0.0317	0.0826	0.0226	0.0927	0.0012
8	rs113880532	108700342	0.96	0.3177447436144	0.81	0.722979171095748	0.158850056593728	0.373026481115051	0.0161	0.02	0.0174	0.0022	0.1347	0.0045	0.0038	0.0612	0.0014	0.1138	0.133	0.03	0.0022	0.1286	0.0297	0.0028	0.003	0.0028	0.001	0.0366	0.0198	0.0317	0.0819	0.0231	0.0934	0.0012
8	rs117402109	108708382	0.96	0.3177447436144	0.81	0.722979171095748	0.166073443151755	0.350172753147174	0.0161	0.02	0.0174	0.0021	0.1346	0.0045	0.0038	0.0612	0.0014	0.1138	0.133	0.03	0.0022	0.1287	0.0297	0.0028	0.003	0.0028	0.001	0.0366	0.0198	0.0317	0.0819	0.0231	0.0934	0.0012
8	rs13253953	108709307	0.96	0.3177447436144	0.81	0.722979171095748	0.166143476017426	0.349550745462972	0.0161	0.02	0.0174	0.0021	0.1346	0.0045	0.0038	0.0612	0.0014	0.1138	0.133	0.03	0.0022	0.1287	0.0297	0.0028	0.003	0.0028	0.001	0.0366	0.0198	0.0317	0.0819	0.0231	0.0934	0.0012
8	rs7823180	108710406	0.96	0.3177447436144	0.81	0.722979171095748	0.166178498918604	0.3493020313066	0.0161	0.02	0.0174	0.0021	0.1346	0.0045	0.0038	0.0612	0.0014	0.1138	0.133	0.03	0.0022	0.1287	0.0297	0.0028	0.003	0.0028	0.001	0.0366	0.0198	0.0317	0.0819	0.0231	0.0934	0.0012
8	rs16876628	108710763	0.96	0.3177447436144	0.81	0.722979171095748	0.166704359917804	0.348307683446808	0.0161	0.02	0.0174	0.0021	0.1346	0.0045	0.0038	0.0612	0.0014	0.1138	0.133	0.03	0.0022	0.1287	0.0297	0.0028	0.003	0.0028	0.001	0.0366	0.0198	0.0317	0.0819	0.0231	0.0934	0.0012
8	rs118124310	108721892	0.96	0.3177447436144	0.81	0.722979171095748	0.164119525317458	0.356785456462011	0.0162	0.02	0.0174	0.0021	0.1346	0.0045	0.0038	0.0612	0.0014	0.1138	0.1329	0.03	0.0022	0.1287	0.0297	0.0028	0.003	0.0028	0.001	0.0366	0.0198	0.0317	0.0818	0.0231	0.0934	0.0012
8	rs77590169	108738978	0.96	0.3177447436144	0.8	0.78786632127418	0.164049992598996	0.359164633651009	0.0162	0.02	0.0174	0.0021	0.1346	0.0045	0.0038	0.0612	0.0014	0.1138	0.1329	0.03	0.0022	0.1287	0.0297	0.0028	0.003	0.0028	0.001	0.0366	0.0198	0.0317	0.0818	0.0231	0.0934	0.0012
8	rs6996261	108746600	0.96	0.3177447436144	0.8	0.78786632127418	0.163876236244343	0.377086704297892	0.0161	0.0199	0.0175	0.0021	0.1347	0.0045	0.0038	0.0612	0.0014	0.1138	0.1329	0.03	0.0022	0.1286	0.0297	0.0028	0.003	0.0029	0.001	0.0366	0.0198	0.0317	0.0818	0.0231	0.0934	0.0012
8	rs117583562	108752235	0.96	0.3177447436144	0.8	0.78786632127418	0.189138339714155	0.38473267794117	0.0162	0.0197	0.0178	0.0021	0.1349	0.0045	0.0037	0.0615	0.0014	0.114	0.1314	0.03	0.0022	0.1286	0.0301	0.0029	0.0029	0.0029	0.0011	0.0368	0.0197	0.0318	0.0813	0.0235	0.0936	0.0012
8	rs7830615	108752759	0.96	0.3177447436144	0.8	0.78786632127418	0.217271669507551	0.411173685100749	0.0162	0.0196	0.0181	0.0021	0.1351	0.0046	0.0037	0.062	0.0015	0.1141	0.1302	0.0299	0.0023	0.1285	0.0304	0.0029	0.0028	0.0029	0.0011	0.037	0.0196	0.0319	0.0809	0.0237	0.0936	0.0012
8	rs7834863	108753147	0.96	0.3177447436144	0.8	0.78786632127418	0.221706913879732	0.413127217201754	0.0162	0.0194	0.0181	0.002	0.1355	0.0044	0.0036	0.0626	0.0015	0.1141	0.1303	0.0296	0.0023	0.1286	0.0303	0.0029	0.0028	0.003	0.0011	0.0371	0.0194	0.0318	0.0805	0.024	0.0937	0.0012
8	rs7838911	108753860	0.96	0.3177447436144	0.79	0.8563340912432	0.239948803240327	0.443922432880511	0.0163	0.019	0.0182	0.0019	0.136	0.0044	0.0032	0.0633	0.0016	0.1145	0.1303	0.0291	0.0023	0.1287	0.0302	0.0029	0.0027	0.0029	0.0013	0.0374	0.019	0.0318	0.0797	0.0245	0.0938	0.0011
8	rs62514090	108755174	0.96	0.3177447436144	0.79	0.8563340912432	0.238828282437995	0.442461577657479	0.0163	0.019	0.0182	0.0019	0.136	0.0044	0.0032	0.0634	0.0016	0.1145	0.1304	0.0291	0.0023	0.1287	0.0302	0.0029	0.0027	0.0029	0.0013	0.0374	0.019	0.0317	0.0797	0.0245	0.0937	0.0011
8	rs6469142	108757215	0.96	0.3177447436144	0.79	0.8563340912432	0.237667728329705	0.441532609535004	0.0163	0.019	0.0182	0.0019	0.136	0.0044	0.0032	0.0634	0.0016	0.1144	0.1304	0.0291	0.0023	0.1287	0.0302	0.0029	0.0027	0.0029	0.0013	0.0374	0.019	0.0317	0.0797	0.0245	0.0937	0.0011
8	rs9297400	108763696	0.96	0.3177447436144	0.79	0.8563340912432	0.240337350057532	0.445384566207761	0.0163	0.019	0.0182	0.0019	0.136	0.0044	0.0032	0.0634	0.0015	0.1144	0.1304	0.0291	0.0023	0.1289	0.0302	0.0029	0.0027	0.0029	0.0013	0.0374	0.019	0.0318	0.0796	0.0245	0.0937	0.0011
8	rs6981446	108768390	0.96	0.3177447436144	0.79	0.8563340912432	0.254021047082627	0.47137772545368	0.0163	0.0189	0.0183	0.0019	0.1363	0.0044	0.0034	0.0645	0.0015	0.1144	0.1298	0.0292	0.0021	0.1289	0.0301	0.0029	0.0027	0.0028	0.0013	0.0373	0.0191	0.032	0.0787	0.0251	0.0931	0.001
8	rs34154819	108770600	0.96	0.3177447436144	0.79	0.8563340912432	0.257731220729909	0.480714883228163	0.0163	0.0189	0.0183	0.0019	0.1363	0.0044	0.0035	0.0646	0.0015	0.1144	0.1298	0.0292	0.0021	0.1289	0.0301	0.0029	0.0027	0.0028	0.0013	0.0374	0.0192	0.0321	0.0784	0.0252	0.0929	0.001
8	rs16876747	108775302	0.96	0.3177447436144	0.79	0.8563340912432	0.259304547991797	0.492008882964021	0.0163	0.0189	0.0183	0.0019	0.1362	0.0044	0.0035	0.0647	0.0015	0.1143	0.1298	0.0292	0.0021	0.1289	0.03	0.0029	0.0027	0.0028	0.0013	0.0374	0.0192	0.0322	0.0783	0.0253	0.0929	0.001
8	rs10098938	108784284	0.96	0.3177447436144	0.79	0.8563340912432	0.266791852644036	0.486965872930003	0.0163	0.0189	0.0183	0.0019	0.1363	0.0044	0.0035	0.0648	0.0015	0.1143	0.1298	0.0292	0.0021	0.1289	0.03	0.003	0.0027	0.0028	0.0013	0.0375	0.0192	0.0322	0.0782	0.0253	0.0929	0.001
8	rs10086906	108788369	0.96	0.3177447436144	0.79	0.8563340912432	0.266700404708909	0.485605192571948	0.0163	0.0189	0.0183	0.0019	0.1363	0.0044	0.0035	0.0648	0.0015	0.1143	0.1298	0.0292	0.0021	0.1289	0.03	0.003	0.0027	0.0028	0.0013	0.0375	0.0192	0.0322	0.0782	0.0253	0.0928	0.001
8	rs16892437	108792197	0.96	0.3177447436144	0.79	0.8563340912432	0.266380470702752	0.485061195004079	0.0163	0.0189	0.0183	0.0019	0.1361	0.0045	0.0036	0.0648	0.0015	0.1142	0.1299	0.0292	0.0021	0.1288	0.0301	0.003	0.0027	0.0028	0.0013	0.0374	0.0192	0.0322	0.0782	0.0254	0.0929	0.001
8	rs10100289	108802026	0.96	0.3177447436144	0.79	0.8563340912432	0.298379416216106	0.511347639239443	0.0163	0.0188	0.0183	0.0019	0.1358	0.0046	0.0036	0.065	0.0015	0.1131	0.1302	0.0293	0.002	0.1285	0.0302	0.0031	0.0027	0.0028	0.0013	0.0374	0.019	0.0324	0.0783	0.0259	0.0931	9e-04
8	rs16876796	108813058	0.96	0.3177447436144	0.79	0.8563340912432	0.289515959190638	0.528509301211214	0.0162	0.0187	0.0183	0.0019	0.1358	0.0046	0.0036	0.065	0.0015	0.1132	0.1302	0.0292	0.002	0.1285	0.0303	0.0031	0.0027	0.0028	0.0013	0.0374	0.019	0.0324	0.0782	0.0259	0.0931	9e-04
8	rs2934939	108813477	0.96	0.3177447436144	0.79	0.8563340912432	0.288942856095741	0.537422110993314	0.0162	0.0187	0.0182	0.0019	0.1359	0.0046	0.0036	0.0649	0.0015	0.1132	0.1303	0.0293	0.002	0.1285	0.0302	0.0031	0.0027	0.0027	0.0013	0.0374	0.019	0.0324	0.0781	0.0259	0.0931	9e-04
8	rs13277158	108817734	0.95	0.352537935866182	0.79	0.8563340912432	0.315831253067703	0.623860547113899	0.0161	0.0181	0.0174	0.0019	0.1387	0.0044	0.0029	0.0645	0.0011	0.1134	0.1316	0.0292	0.0018	0.1294	0.0303	0.0029	0.0026	0.0024	0.0014	0.0372	0.0192	0.0332	0.076	0.0265	0.0929	7e-04
8	rs77979346	108818030	0.95	0.352537935866182	0.79	0.8563340912432	0.318438894294384	0.630523745108975	0.0161	0.0181	0.0173	0.0019	0.1388	0.0044	0.0029	0.0645	0.0011	0.1134	0.1316	0.0293	0.0018	0.1294	0.0303	0.0029	0.0026	0.0024	0.0014	0.0372	0.0192	0.0333	0.0759	0.0265	0.093	7e-04
8	rs1299342	108818909	0.95	0.352537935866182	0.79	0.8563340912432	0.327093352662406	0.611304124352362	0.0161	0.0182	0.0172	0.002	0.139	0.0043	0.0029	0.0644	0.0011	0.1135	0.1317	0.0294	0.0017	0.1295	0.0303	0.0029	0.0026	0.0024	0.0014	0.0372	0.0191	0.0334	0.0756	0.0264	0.0932	6e-04
8	rs78408007	108823479	0.95	0.352537935866182	0.79	0.8563340912432	0.330978748320898	0.615338696786269	0.0161	0.0182	0.0171	0.002	0.1389	0.0043	0.0029	0.0644	0.0011	0.1136	0.1316	0.0294	0.0017	0.1295	0.0303	0.0029	0.0026	0.0024	0.0014	0.0372	0.0191	0.0334	0.0756	0.0264	0.0932	6e-04
8	rs10089662	108824500	0.95	0.352537935866182	0.79	0.8563340912432	0.330568631934136	0.615915575721562	0.0161	0.0181	0.0171	0.002	0.1389	0.0043	0.0029	0.0644	0.0011	0.1136	0.1316	0.0294	0.0017	0.1295	0.0303	0.0029	0.0026	0.0024	0.0014	0.0372	0.0191	0.0334	0.0756	0.0264	0.0932	6e-04
8	rs28603047	108826197	0.95	0.352537935866182	0.79	0.8563340912432	0.331543091202883	0.619090686621064	0.0161	0.0182	0.0171	0.0019	0.1389	0.0043	0.0029	0.0644	0.0011	0.1136	0.1316	0.0294	0.0017	0.1295	0.0303	0.0029	0.0026	0.0024	0.0014	0.0372	0.0191	0.0334	0.0756	0.0264	0.0932	6e-04
8	rs75908029	108826750	0.95	0.352537935866182	0.79	0.8563340912432	0.331183905929958	0.619957293136555	0.0161	0.0181	0.0171	0.0019	0.1389	0.0043	0.0029	0.0644	0.0011	0.1136	0.1316	0.0294	0.0017	0.1295	0.0303	0.0029	0.0026	0.0024	0.0014	0.0372	0.0191	0.0334	0.0756	0.0264	0.0932	6e-04
8	rs62515977	108832678	0.95	0.352537935866182	0.79	0.8563340912432	0.330568631934136	0.620535189305305	0.0161	0.0181	0.0172	0.0019	0.1389	0.0043	0.0029	0.0644	0.0011	0.1136	0.1316	0.0294	0.0017	0.1295	0.0303	0.0029	0.0026	0.0024	0.0014	0.0372	0.0191	0.0334	0.0756	0.0264	0.0932	6e-04
8	rs997342	108833546	0.95	0.352537935866182	0.79	0.8563340912432	0.330517386028007	0.620679683143514	0.0161	0.0181	0.0172	0.0019	0.1389	0.0043	0.0029	0.0644	0.0011	0.1136	0.1316	0.0294	0.0017	0.1295	0.0303	0.0029	0.0026	0.0024	0.0014	0.0372	0.0191	0.0334	0.0756	0.0264	0.0932	6e-04
8	rs11997086	108841064	0.94	0.389848785336034	0.79	0.8563340912432	0.325058030930114	0.638948679344277	0.0159	0.0174	0.0168	0.0024	0.1406	0.0041	0.0026	0.0644	0.001	0.1144	0.1319	0.0296	0.0016	0.1293	0.03	0.0027	0.0026	0.0022	0.0015	0.0373	0.0194	0.0335	0.0753	0.0255	0.0935	5e-04
8	rs59508003	108841472	0.93	0.429746626914861	0.79	0.8563340912432	0.292150440779389	0.71739665820938	0.0157	0.0168	0.0167	0.0027	0.1413	0.0041	0.0025	0.0647	9e-04	0.1148	0.1321	0.0296	0.0013	0.1296	0.0299	0.0026	0.0025	0.002	0.0011	0.0372	0.0195	0.0337	0.075	0.0252	0.0938	5e-04
8	rs13269271	108841582	0.93	0.429746626914861	0.79	0.8563340912432	0.310104401444295	0.720086343063295	0.0157	0.0167	0.0167	0.0028	0.1414	0.004	0.0024	0.0647	9e-04	0.115	0.1321	0.0295	0.0013	0.1296	0.0299	0.0026	0.0025	0.002	0.0011	0.0373	0.0196	0.0337	0.075	0.0252	0.0939	5e-04
8	rs7813638	108843976	0.93	0.429746626914861	0.79	0.8563340912432	0.322675018439162	0.712620530596029	0.0157	0.0166	0.0166	0.0029	0.143	0.0039	0.0023	0.0645	9e-04	0.1156	0.1312	0.0293	0.0013	0.1295	0.0297	0.0026	0.0025	0.0021	0.001	0.0375	0.0198	0.0343	0.074	0.0249	0.0942	5e-04
8	rs17400445	108847883	0.93	0.429746626914861	0.77	1.00421642385407	0.322523222924489	0.714112307472454	0.0157	0.0166	0.0166	0.0029	0.143	0.0039	0.0023	0.0645	9e-04	0.1157	0.1312	0.0294	0.0013	0.1295	0.0297	0.0025	0.0025	0.0021	0.001	0.0375	0.0198	0.0343	0.074	0.0249	0.0942	5e-04
8	rs10095105	108850661	0.93	0.429746626914861	0.77	1.00421642385407	0.322219744139416	0.715604778542521	0.0157	0.0166	0.0166	0.0029	0.143	0.0039	0.0023	0.0645	9e-04	0.1157	0.1312	0.0294	0.0013	0.1295	0.0297	0.0025	0.0025	0.0021	0.001	0.0375	0.0198	0.0343	0.074	0.0249	0.0942	5e-04
8	rs11987403	108856341	0.93	0.429746626914861	0.77	1.00421642385407	0.322675018439162	0.71874122122417	0.0157	0.0165	0.0165	0.0029	0.1431	0.0039	0.0022	0.0645	9e-04	0.1157	0.1312	0.0295	0.0013	0.1295	0.0296	0.0025	0.0025	0.0021	0.001	0.0375	0.0197	0.0343	0.074	0.0249	0.0942	5e-04
8	rs112608632	108868792	0.93	0.429746626914861	0.77	1.00421642385407	0.347968595430616	0.741683482747094	0.0157	0.0165	0.0165	0.0029	0.1433	0.0039	0.0021	0.0646	9e-04	0.1157	0.1313	0.0294	0.0012	0.1296	0.0296	0.0025	0.0024	0.0021	9e-04	0.0376	0.0197	0.0344	0.074	0.025	0.0942	5e-04
8	rs4734161	108870037	0.93	0.429746626914861	0.77	1.00421642385407	0.355962641335049	0.746953905112125	0.0157	0.0164	0.0165	0.0029	0.1433	0.0039	0.0021	0.0646	9e-04	0.1157	0.1313	0.0294	0.0012	0.1296	0.0296	0.0025	0.0024	0.0021	9e-04	0.0376	0.0197	0.0344	0.074	0.025	0.0941	5e-04
8	rs1494915	108871822	0.93	0.429746626914861	0.77	1.00421642385407	0.364535074711985	0.746803208346867	0.0157	0.0164	0.0164	0.0029	0.1434	0.0039	0.0021	0.0646	9e-04	0.1157	0.1313	0.0294	0.0012	0.1296	0.0297	0.0025	0.0025	0.0021	9e-04	0.0376	0.0196	0.0344	0.074	0.025	0.0941	5e-04
8	rs79456797	108879693	0.93	0.429746626914861	0.77	1.00421642385407	0.352934027769271	0.733267884565402	0.0158	0.0164	0.0164	0.0029	0.1435	0.0039	0.002	0.0647	8e-04	0.1158	0.1312	0.0292	0.0012	0.1301	0.0295	0.0024	0.0025	0.0021	9e-04	0.0375	0.0193	0.0345	0.0738	0.0248	0.0948	4e-04
8	rs9297405	108881791	0.93	0.429746626914861	0.77	1.00421642385407	0.360342937326237	0.732817645779627	0.0158	0.0164	0.0164	0.0029	0.1435	0.0039	0.002	0.0648	8e-04	0.1159	0.1312	0.0292	0.0012	0.1301	0.0295	0.0024	0.0025	0.0021	9e-04	0.0375	0.0193	0.0345	0.0738	0.0247	0.0948	4e-04
8	rs80263803	108896062	0.92	0.472297109457422	0.77	1.00421642385407	0.355856148760327	0.725023221357615	0.0158	0.0164	0.0164	0.0029	0.1435	0.0039	0.002	0.0647	8e-04	0.1158	0.1314	0.0291	0.0012	0.1301	0.0295	0.0024	0.0025	0.0021	9e-04	0.0375	0.0193	0.0345	0.0738	0.0247	0.0947	4e-04
8	rs72680424	108899439	0.92	0.472297109457422	0.77	1.00421642385407	0.355004798200925	0.723227128268699	0.0158	0.0164	0.0164	0.0029	0.1436	0.0039	0.002	0.0647	8e-04	0.1159	0.1315	0.0291	0.0012	0.1301	0.0295	0.0024	0.0025	0.0021	9e-04	0.0375	0.0193	0.0345	0.0737	0.0247	0.0947	4e-04
8	rs117326891	108912762	0.92	0.472297109457422	0.76	1.08372498247965	0.348547781290271	0.702197647263832	0.0158	0.0164	0.0164	0.0029	0.1437	0.0039	0.002	0.0646	8e-04	0.1159	0.1317	0.029	0.0012	0.13	0.0294	0.0024	0.0025	0.0021	9e-04	0.0374	0.0193	0.0345	0.0737	0.0246	0.0947	4e-04
8	rs618673	108916870	0.92	0.472297109457422	0.76	1.08372498247965	0.343196242272541	0.69388420556091	0.0158	0.0164	0.0164	0.003	0.1437	0.0039	0.002	0.0646	8e-04	0.1158	0.1318	0.029	0.0012	0.13	0.0294	0.0024	0.0025	0.0022	9e-04	0.0374	0.0193	0.0343	0.0737	0.0247	0.0947	4e-04
8	rs17311083	108924771	0.92	0.472297109457422	0.76	1.08372498247965	0.342673887278112	0.685740995702516	0.0158	0.0164	0.0164	0.003	0.1438	0.004	0.002	0.0645	8e-04	0.1158	0.1318	0.0289	0.0012	0.13	0.0294	0.0024	0.0026	0.0022	9e-04	0.0374	0.0193	0.0343	0.0737	0.0247	0.0947	4e-04
8	rs80081056	108935651	0.92	0.472297109457422	0.76	1.08372498247965	0.336386081913937	0.674671839768706	0.0158	0.0164	0.0164	0.003	0.1439	0.004	0.0021	0.0645	8e-04	0.1158	0.1319	0.0289	0.0013	0.13	0.0293	0.0025	0.0026	0.0023	9e-04	0.0374	0.0193	0.0344	0.0737	0.0247	0.0947	4e-04
8	rs562889	108940997	0.92	0.472297109457422	0.76	1.08372498247965	0.336334368437118	0.67261014272731	0.0158	0.0164	0.0164	0.003	0.1439	0.004	0.0021	0.0644	8e-04	0.1158	0.1318	0.0289	0.0013	0.13	0.0293	0.0025	0.0026	0.0023	9e-04	0.0374	0.0193	0.0344	0.0737	0.0247	0.0947	4e-04
8	rs10505116	108942260	0.92	0.472297109457422	0.75	1.16700258790913	0.337421219158768	0.672021350757585	0.0158	0.0164	0.0164	0.003	0.1439	0.004	0.0021	0.0644	8e-04	0.1158	0.1318	0.0289	0.0013	0.13	0.0293	0.0025	0.0026	0.0023	9e-04	0.0374	0.0193	0.0344	0.0737	0.0247	0.0947	4e-04
8	rs77361533	108944120	0.92	0.472297109457422	0.75	1.16700258790913	0.331543091202883	0.666433708853636	0.0159	0.0164	0.0164	0.0029	0.144	0.004	0.0021	0.0644	8e-04	0.1157	0.1319	0.0289	0.0013	0.13	0.0293	0.0025	0.0026	0.0023	9e-04	0.0373	0.0193	0.0344	0.0737	0.0246	0.0946	4e-04
8	rs576504	108945348	0.92	0.472297109457422	0.75	1.16700258790913	0.330671136175084	0.662910180572044	0.0159	0.0164	0.0164	0.0029	0.144	0.004	0.0021	0.0644	8e-04	0.1157	0.1319	0.0289	0.0013	0.13	0.0293	0.0025	0.0026	0.0023	9e-04	0.0373	0.0193	0.0344	0.0737	0.0247	0.0946	4e-04
8	rs78798675	108955167	0.92	0.472297109457422	0.75	1.16700258790913	0.330824923606869	0.652511609998697	0.0159	0.0164	0.0164	0.0029	0.144	0.004	0.0021	0.0644	8e-04	0.1157	0.1319	0.0289	0.0013	0.1299	0.0293	0.0025	0.0026	0.0024	0.001	0.0372	0.0193	0.0344	0.0737	0.0246	0.0945	4e-04
8	rs187846087	108955641	0.92	0.472297109457422	0.75	1.16700258790913	0.330927469273902	0.652219241669423	0.0159	0.0164	0.0164	0.0029	0.144	0.004	0.002	0.0644	8e-04	0.1157	0.1319	0.0289	0.0013	0.1299	0.0293	0.0025	0.0026	0.0024	0.001	0.0372	0.0193	0.0344	0.0737	0.0246	0.0945	4e-04
8	rs618008	108963785	0.92	0.472297109457422	0.75	1.16700258790913	0.339860294104645	0.639530668595776	0.016	0.0164	0.0164	0.0029	0.144	0.004	0.0021	0.0644	8e-04	0.1156	0.1319	0.0288	0.0013	0.1298	0.0293	0.0024	0.0026	0.0025	0.0011	0.0372	0.0194	0.0345	0.0737	0.0246	0.0945	4e-04
8	rs79989662	108963939	0.92	0.472297109457422	0.75	1.16700258790913	0.339080875159407	0.640549446196139	0.016	0.0164	0.0164	0.0029	0.144	0.004	0.0021	0.0644	8e-04	0.1156	0.1319	0.0288	0.0013	0.1298	0.0293	0.0024	0.0026	0.0025	0.0011	0.0372	0.0193	0.0345	0.0737	0.0246	0.0944	4e-04
8	rs118058716	108966019	0.92	0.472297109457422	0.75	1.16700258790913	0.338925102807664	0.641714224778156	0.016	0.0164	0.0164	0.0029	0.1441	0.004	0.0021	0.0644	8e-04	0.1156	0.1319	0.0288	0.0013	0.1298	0.0293	0.0024	0.0026	0.0025	0.0011	0.0372	0.0194	0.0345	0.0738	0.0246	0.0944	4e-04
8	rs35069883	108970264	0.92	0.472297109457422	0.75	1.16700258790913	0.342151944401745	0.649151202791446	0.0159	0.0164	0.0164	0.0029	0.1441	0.004	0.0021	0.0644	8e-04	0.1157	0.132	0.0288	0.0013	0.1298	0.0293	0.0023	0.0026	0.0024	0.0011	0.0372	0.0194	0.0345	0.0738	0.0246	0.0944	4e-04
8	rs601558	108970367	0.92	0.472297109457422	0.75	1.16700258790913	0.336127555857039	0.648713184599272	0.0159	0.0164	0.0164	0.0029	0.1441	0.0039	0.002	0.0644	8e-04	0.1157	0.1321	0.0289	0.0013	0.1299	0.0292	0.0023	0.0025	0.0024	0.0011	0.0373	0.0194	0.0344	0.0738	0.0244	0.0945	4e-04
8	rs74792024	108974807	0.92	0.472297109457422	0.75	1.16700258790913	0.303599096789369	0.646961796231791	0.0159	0.0164	0.0166	0.0029	0.1441	0.0039	0.002	0.0644	8e-04	0.1157	0.1322	0.0288	0.0012	0.1299	0.0291	0.0023	0.0025	0.0024	0.0011	0.0373	0.0194	0.0344	0.0739	0.0244	0.0943	4e-04
8	rs17318757	108976831	0.92	0.472297109457422	0.75	1.16700258790913	0.293833557565434	0.645503143873229	0.0159	0.0164	0.0166	0.0029	0.1441	0.0039	0.002	0.0643	8e-04	0.1157	0.1322	0.0288	0.0012	0.1299	0.0291	0.0023	0.0025	0.0024	0.0011	0.0373	0.0194	0.0343	0.0739	0.0244	0.0943	4e-04
8	rs117158509	108987899	0.92	0.472297109457422	0.75	1.16700258790913	0.268211467315905	0.648713184599272	0.0158	0.0164	0.0168	0.0029	0.1442	0.004	0.002	0.0643	8e-04	0.1156	0.1324	0.0289	0.0012	0.1298	0.029	0.0024	0.0025	0.0025	0.001	0.0372	0.0194	0.0343	0.0739	0.0244	0.0942	4e-04
8	rs78093372	108988453	0.92	0.472297109457422	0.75	1.16700258790913	0.26752404755298	0.64856719373249	0.0158	0.0164	0.0168	0.0029	0.1442	0.004	0.002	0.0643	8e-04	0.1156	0.1324	0.0289	0.0012	0.1298	0.029	0.0024	0.0025	0.0025	0.001	0.0372	0.0194	0.0343	0.0739	0.0244	0.0942	4e-04
8	rs2453423	108990217	0.92	0.472297109457422	0.75	1.16700258790913	0.265513127449848	0.647253618179631	0.0158	0.0165	0.0168	0.0029	0.1442	0.004	0.002	0.0643	8e-04	0.1156	0.1324	0.0289	0.0012	0.1298	0.029	0.0024	0.0025	0.0024	0.001	0.0372	0.0195	0.0343	0.0739	0.0244	0.0941	4e-04
8	rs74897700	108992945	0.92	0.472297109457422	0.75	1.16700258790913	0.262512169656966	0.646670004759002	0.0158	0.0165	0.0169	0.0029	0.1442	0.004	0.002	0.0643	8e-04	0.1156	0.1324	0.0289	0.0012	0.1298	0.029	0.0024	0.0025	0.0024	0.001	0.0372	0.0195	0.0343	0.0739	0.0244	0.0941	4e-04
8	rs1389985	108994382	0.92	0.472297109457422	0.74	1.25408873140077	0.260928267401889	0.646232374718404	0.0158	0.0165	0.0169	0.0029	0.1442	0.004	0.002	0.0642	8e-04	0.1156	0.1324	0.0289	0.0012	0.1298	0.029	0.0024	0.0025	0.0024	0.001	0.0372	0.0195	0.0343	0.0739	0.0244	0.0941	4e-04
8	rs117763488	109000339	0.92	0.472297109457422	0.74	1.25408873140077	0.24611960641774	0.643462313560421	0.0158	0.0165	0.017	0.0029	0.1443	0.004	0.002	0.0642	8e-04	0.1156	0.1324	0.0289	0.0012	0.1298	0.029	0.0024	0.0025	0.0024	0.001	0.0372	0.0195	0.0342	0.0739	0.0243	0.0941	4e-04
8	rs10089104	109012675	0.89	0.616467558766813	0.74	1.25408873140077	0.0540918936059951	0.541892371134442	0.0147	0.0171	0.02	0.003	0.1463	0.0048	0.0027	0.0632	9e-04	0.1141	0.133	0.0302	0.0014	0.1295	0.0281	0.0028	0.003	0.0021	9e-04	0.0367	0.0196	0.0313	0.0734	0.0227	0.0946	6e-04
8	rs17319514	109014434	0.89	0.616467558766813	0.74	1.25408873140077	0.0421078350701814	0.447913069701138	0.0146	0.0172	0.02	0.003	0.1478	0.005	0.0027	0.063	8e-04	0.1134	0.133	0.03	0.0014	0.13	0.0278	0.0028	0.0029	0.002	9e-04	0.0367	0.0194	0.0308	0.0732	0.0222	0.0954	6e-04
8	rs78768203	109015780	0.89	0.616467558766813	0.74	1.25408873140077	0.0427979593361695	0.445650545682155	0.0146	0.0172	0.02	0.003	0.1479	0.005	0.0027	0.0629	8e-04	0.1134	0.1331	0.03	0.0014	0.13	0.0278	0.0028	0.0029	0.002	9e-04	0.0367	0.0194	0.0307	0.0731	0.0222	0.0954	6e-04
8	rs34820984	109018975	0.89	0.616467558766813	0.74	1.25408873140077	0.046739942066198	0.455253700473073	0.0146	0.0172	0.02	0.0031	0.148	0.005	0.0027	0.0629	8e-04	0.1133	0.1331	0.03	0.0014	0.1301	0.0278	0.0028	0.0029	0.002	9e-04	0.0367	0.0194	0.0307	0.0731	0.0222	0.0955	6e-04
8	rs77363208	109021999	0.89	0.616467558766813	0.73	1.34502026156262	0.0538328110707608	0.457261141171463	0.0146	0.0172	0.02	0.0031	0.1481	0.0051	0.0027	0.0629	8e-04	0.1133	0.1331	0.03	0.0014	0.1302	0.0277	0.0028	0.0029	0.002	9e-04	0.0367	0.0194	0.0307	0.0731	0.0221	0.0956	6e-04
8	rs77960910	109022526	0.89	0.616467558766813	0.73	1.34502026156262	0.05656810739188	0.463566107571362	0.0146	0.0172	0.02	0.0031	0.1481	0.0051	0.0027	0.0629	8e-04	0.1133	0.1331	0.03	0.0014	0.1301	0.0277	0.0028	0.0029	0.002	9e-04	0.0367	0.0194	0.0306	0.0732	0.0221	0.0956	6e-04
8	rs2443781	109022775	0.89	0.616467558766813	0.73	1.34502026156262	0.05858798898765	0.469623887430701	0.0146	0.0172	0.02	0.0031	0.1481	0.0051	0.0027	0.0629	8e-04	0.1134	0.1331	0.03	0.0014	0.1302	0.0277	0.0028	0.0029	0.002	9e-04	0.0367	0.0194	0.0306	0.0732	0.0221	0.0956	6e-04
8	rs2514832	109025114	0.89	0.616467558766813	0.73	1.34502026156262	0.0607485670287921	0.481664775832019	0.0145	0.0172	0.02	0.0031	0.1482	0.0051	0.0027	0.0629	8e-04	0.1133	0.1331	0.03	0.0014	0.1302	0.0277	0.0028	0.0029	0.002	9e-04	0.0367	0.0194	0.0306	0.0731	0.0221	0.0956	6e-04
8	rs2443782	109043781	0.89	0.616467558766813	0.73	1.34502026156262	0.0632294478267291	0.474484829824213	0.0145	0.0172	0.0199	0.0031	0.1486	0.0051	0.0027	0.0628	8e-04	0.1131	0.1332	0.03	0.0014	0.1302	0.0278	0.0028	0.0029	0.002	8e-04	0.0367	0.0194	0.0306	0.073	0.022	0.0955	6e-04
8	rs17320351	109047157	0.89	0.616467558766813	0.73	1.34502026156262	0.0646599120032682	0.49146305020198	0.0145	0.0172	0.0199	0.0031	0.1486	0.0051	0.0027	0.0628	8e-04	0.1131	0.1332	0.03	0.0014	0.1302	0.0278	0.0028	0.0029	0.002	8e-04	0.0367	0.0194	0.0306	0.073	0.022	0.0955	6e-04
8	rs118034979	109058358	0.89	0.616467558766813	0.73	1.34502026156262	0.0603197415390526	0.488736220345517	0.0145	0.0172	0.0199	0.0031	0.1488	0.0051	0.0027	0.0628	8e-04	0.113	0.1332	0.03	0.0014	0.1303	0.0278	0.0028	0.0028	0.002	8e-04	0.0366	0.0194	0.0307	0.0729	0.022	0.0953	6e-04
8	rs988886	109060280	0.89	0.616467558766813	0.73	1.34502026156262	0.0729914421911161	0.505017722189386	0.0146	0.0172	0.0199	0.0031	0.1493	0.0051	0.0027	0.0628	8e-04	0.113	0.1334	0.0299	0.0014	0.1307	0.0279	0.0027	0.0028	0.002	8e-04	0.0361	0.0193	0.0309	0.0728	0.0219	0.095	6e-04
8	rs2514841	109060667	0.89	0.616467558766813	0.73	1.34502026156262	0.0828556330203888	0.50707962899475	0.0146	0.0172	0.0199	0.0032	0.1495	0.0051	0.0027	0.0629	8e-04	0.113	0.1333	0.0298	0.0013	0.1307	0.0279	0.0027	0.0028	0.002	8e-04	0.036	0.0193	0.0309	0.0727	0.022	0.0951	6e-04
8	rs2514843	109063434	0.89	0.616467558766813	0.73	1.34502026156262	0.101440109022838	0.537561667490423	0.0144	0.0174	0.0198	0.0033	0.1499	0.0052	0.0027	0.0631	8e-04	0.1128	0.1328	0.0299	0.0013	0.131	0.028	0.0026	0.0028	0.002	8e-04	0.036	0.0193	0.031	0.0729	0.022	0.0945	5e-04
8	rs73309354	109080744	0.88	0.670214810425093	0.72	1.43983156847461	0.0964260145097491	0.525592907456007	0.0144	0.0174	0.0198	0.0032	0.1501	0.0051	0.0027	0.0632	8e-04	0.1128	0.1328	0.0298	0.0013	0.1311	0.028	0.0026	0.0029	0.002	8e-04	0.036	0.0192	0.031	0.0729	0.022	0.0944	5e-04
8	rs11777084	109085065	0.88	0.670214810425093	0.72	1.43983156847461	0.0972590900843158	0.535608696136797	0.0144	0.0174	0.0198	0.0032	0.1501	0.0051	0.0027	0.0632	8e-04	0.1128	0.1329	0.0298	0.0013	0.1311	0.028	0.0026	0.0029	0.002	7e-04	0.036	0.0192	0.0311	0.0729	0.022	0.0944	5e-04
8	rs117970314	109090946	0.88	0.670214810425093	0.72	1.43983156847461	0.100042782996565	0.530038544089094	0.0145	0.0174	0.0198	0.0032	0.1502	0.0051	0.0027	0.0632	8e-04	0.1127	0.1327	0.0297	0.0012	0.1313	0.0281	0.0026	0.0028	0.002	7e-04	0.036	0.0192	0.0311	0.0729	0.022	0.0944	5e-04
8	rs17405978	109092541	0.88	0.670214810425093	0.72	1.43983156847461	0.107473791089714	0.541472894597632	0.0145	0.0175	0.0198	0.0032	0.1504	0.005	0.0027	0.0633	8e-04	0.1126	0.1325	0.0295	0.0012	0.1315	0.0281	0.0026	0.0028	0.002	7e-04	0.036	0.0191	0.0312	0.073	0.022	0.0944	5e-04
8	rs78382479	109097898	0.88	0.670214810425093	0.72	1.43983156847461	0.110901437975591	0.546511907915759	0.0144	0.0175	0.0198	0.0032	0.1504	0.005	0.0026	0.0633	7e-04	0.1126	0.1325	0.0295	0.0012	0.1317	0.0281	0.0025	0.0028	0.002	7e-04	0.036	0.0191	0.0312	0.073	0.022	0.0944	5e-04
8	rs71524737	109112846	0.88	0.670214810425093	0.7	1.6412198101477	0.114647911071839	0.555779882625781	0.0145	0.0175	0.0198	0.0032	0.1504	0.005	0.0026	0.0634	7e-04	0.1126	0.1324	0.0295	0.0012	0.1318	0.028	0.0025	0.0028	0.002	7e-04	0.036	0.019	0.0312	0.0731	0.022	0.0944	5e-04
8	rs55924131	109116549	0.88	0.670214810425093	0.7	1.6412198101477	0.11461987737875	0.556342807089691	0.0145	0.0175	0.0198	0.0032	0.1504	0.005	0.0026	0.0634	7e-04	0.1126	0.1324	0.0295	0.0012	0.1318	0.028	0.0025	0.0028	0.002	7e-04	0.036	0.019	0.0312	0.0731	0.022	0.0944	5e-04
8	rs10087421	109142595	0.88	0.670214810425093	0.7	1.6412198101477	0.111589446517454	0.5508602712543	0.0145	0.0175	0.0198	0.0032	0.1504	0.005	0.0026	0.0634	7e-04	0.1126	0.1324	0.0295	0.0012	0.1318	0.028	0.0025	0.0028	0.002	7e-04	0.036	0.019	0.0312	0.0731	0.022	0.0944	5e-04
8	rs187638478	109144095	0.88	0.670214810425093	0.7	1.6412198101477	0.116111472918938	0.574713192827903	0.0145	0.0175	0.0198	0.0032	0.1505	0.005	0.0026	0.0633	7e-04	0.1125	0.1322	0.0294	0.0011	0.1321	0.0281	0.0025	0.0028	0.002	7e-04	0.0361	0.019	0.0312	0.0732	0.0219	0.0944	6e-04
8	rs12676430	109145538	0.88	0.670214810425093	0.7	1.6412198101477	0.121759730714265	0.577552234654293	0.0146	0.0175	0.0198	0.0032	0.1505	0.005	0.0026	0.0633	7e-04	0.1124	0.1321	0.0294	0.0011	0.1322	0.0281	0.0025	0.0028	0.002	7e-04	0.0361	0.0189	0.0313	0.0733	0.0218	0.0943	6e-04
8	rs408506	109154233	0.88	0.670214810425093	0.7	1.6412198101477	0.131590144801247	0.585661989431361	0.0146	0.0175	0.0198	0.0032	0.1505	0.005	0.0026	0.0633	8e-04	0.1123	0.1321	0.0294	0.0011	0.1322	0.0282	0.0025	0.0028	0.0021	7e-04	0.0362	0.0189	0.0313	0.0734	0.0218	0.0943	6e-04
8	rs117426432	109155044	0.88	0.670214810425093	0.69	1.74785474007915	0.13250680870898	0.583382816363233	0.0146	0.0175	0.0198	0.0032	0.1505	0.005	0.0026	0.0633	8e-04	0.1123	0.1321	0.0294	0.0011	0.1322	0.0282	0.0025	0.0028	0.0021	7e-04	0.0362	0.0189	0.0313	0.0734	0.0218	0.0943	6e-04
8	rs117609857	109155648	0.88	0.670214810425093	0.69	1.74785474007915	0.135714321809004	0.580394655003858	0.0146	0.0175	0.0198	0.0032	0.1505	0.005	0.0026	0.0633	7e-04	0.1123	0.1321	0.0294	0.0011	0.1323	0.0282	0.0025	0.0028	0.002	7e-04	0.0362	0.0189	0.0312	0.0734	0.0218	0.0943	6e-04
8	rs677330	109177572	0.88	0.670214810425093	0.69	1.74785474007915	0.140453688594876	0.575848403187453	0.0145	0.0174	0.0197	0.0032	0.1505	0.005	0.0026	0.0633	7e-04	0.1122	0.1321	0.0294	0.0011	0.1324	0.0282	0.0025	0.0028	0.002	7e-04	0.0362	0.0189	0.0311	0.0735	0.0219	0.0943	6e-04
8	rs631031	109190032	0.88	0.670214810425093	0.69	1.74785474007915	0.142843966022561	0.578973023438057	0.0145	0.0174	0.0197	0.0032	0.1505	0.005	0.0025	0.0633	7e-04	0.1122	0.1321	0.0294	0.0011	0.1324	0.0282	0.0025	0.0028	0.002	7e-04	0.0362	0.0189	0.0311	0.0735	0.0219	0.0944	6e-04
8	rs72684011	109202165	0.88	0.670214810425093	0.68	1.85848573135529	0.139409600552115	0.570460997327925	0.0145	0.0174	0.0197	0.0032	0.1505	0.005	0.0025	0.0633	7e-04	0.1121	0.1321	0.0294	0.0011	0.1324	0.0282	0.0025	0.0028	0.0021	7e-04	0.0362	0.0189	0.0311	0.0737	0.0218	0.0944	6e-04
8	rs617285	109215910	0.88	0.670214810425093	0.68	1.85848573135529	0.140834513328143	0.567630466983224	0.0145	0.0174	0.0197	0.0032	0.1504	0.005	0.0025	0.0632	8e-04	0.1119	0.1322	0.0294	0.0011	0.1323	0.0282	0.0025	0.0029	0.0021	7e-04	0.0362	0.0193	0.0311	0.0736	0.0218	0.0944	6e-04
8	rs427145	109224500	0.88	0.670214810425093	0.68	1.85848573135529	0.14115233849366	0.569894617511545	0.0145	0.0174	0.0197	0.0032	0.1504	0.005	0.0025	0.0632	8e-04	0.1119	0.1322	0.0294	0.0011	0.1323	0.0282	0.0025	0.0029	0.0021	7e-04	0.0362	0.0193	0.0311	0.0736	0.0218	0.0944	6e-04
8	rs611744	109228008	0.88	0.670214810425093	0.68	1.85848573135529	0.139378034313086	0.575138833138321	0.0145	0.0173	0.0197	0.0032	0.1504	0.005	0.0025	0.0632	8e-04	0.1119	0.1321	0.0294	0.0011	0.1323	0.0281	0.0025	0.0029	0.0021	7e-04	0.0362	0.0197	0.0311	0.0736	0.0218	0.0944	6e-04
8	rs113833230	109234693	0.88	0.670214810425093	0.67	1.97313727251572	0.137711148639598	0.571027513776995	0.0146	0.0173	0.0197	0.0032	0.1504	0.005	0.0025	0.0632	8e-04	0.1119	0.1321	0.0294	0.0011	0.1323	0.0281	0.0025	0.0029	0.0021	7e-04	0.0362	0.0197	0.0311	0.0736	0.0218	0.0944	6e-04
8	rs2597658	109256014	0.88	0.670214810425093	0.67	1.97313727251572	0.135590101578733	0.617646977295888	0.0146	0.0169	0.0197	0.0032	0.1505	0.005	0.0025	0.0632	8e-04	0.1118	0.1321	0.0295	0.0011	0.1325	0.0282	0.0025	0.0029	0.0021	7e-04	0.0362	0.0197	0.0311	0.0736	0.0218	0.0944	6e-04
8	rs4735053	109260776	0.88	0.670214810425093	0.66	2.09183227901872	0.136835381704628	0.614617777627592	0.0146	0.0169	0.0197	0.0032	0.1505	0.005	0.0025	0.0632	8e-04	0.1118	0.1321	0.0295	0.0011	0.1325	0.0282	0.0025	0.0029	0.0021	7e-04	0.0362	0.0197	0.0311	0.0736	0.0218	0.0944	6e-04
8	rs72685903	109264367	0.88	0.670214810425093	0.66	2.09183227901872	0.14342122020955	0.649005189130335	0.0146	0.0165	0.0196	0.0032	0.1507	0.005	0.0025	0.0632	8e-04	0.1118	0.1321	0.0295	0.0011	0.1328	0.0282	0.0025	0.0029	0.0021	7e-04	0.0363	0.0197	0.0311	0.0733	0.0218	0.0945	6e-04
8	rs71524766	109270997	0.88	0.670214810425093	0.66	2.09183227901872	0.145096649040723	0.676440151733202	0.0146	0.0163	0.0196	0.0032	0.1507	0.005	0.0026	0.0632	8e-04	0.1118	0.1321	0.0295	0.0011	0.1329	0.0282	0.0025	0.0029	0.0021	7e-04	0.0363	0.0197	0.0311	0.0733	0.0218	0.0945	6e-04
8	rs34297576	109273750	0.88	0.670214810425093	0.66	2.09183227901872	0.145226008667644	0.676882394263811	0.0146	0.0163	0.0196	0.0032	0.1507	0.005	0.0026	0.0632	8e-04	0.1118	0.1321	0.0295	0.0011	0.1329	0.0282	0.0025	0.0029	0.0021	7e-04	0.0363	0.0197	0.0311	0.0733	0.0218	0.0945	6e-04
8	rs77602278	109275395	0.88	0.670214810425093	0.66	2.09183227901872	0.145193662324464	0.674377223607119	0.0146	0.0163	0.0196	0.0032	0.1507	0.005	0.0026	0.0632	8e-04	0.1118	0.1321	0.0295	0.0011	0.1329	0.0282	0.0025	0.0029	0.0021	7e-04	0.0363	0.0197	0.0311	0.0733	0.0218	0.0945	6e-04
8	rs78052592	109291112	0.87	0.726891327677376	0.66	2.09183227901872	0.186806245236124	0.76553989812178	0.0145	0.015	0.0196	0.0032	0.1512	0.005	0.0025	0.0631	8e-04	0.1117	0.132	0.0297	0.0011	0.1339	0.0283	0.0024	0.0029	0.0021	7e-04	0.0365	0.0197	0.0311	0.0727	0.0219	0.0947	6e-04
8	rs1375018	109292942	0.87	0.726891327677376	0.66	2.09183227901872	0.218867498865914	0.796733610951132	0.0145	0.0149	0.0195	0.0032	0.1514	0.005	0.0025	0.0632	7e-04	0.1118	0.1321	0.0296	0.001	0.134	0.0283	0.0024	0.0028	0.0021	7e-04	0.0365	0.0197	0.0311	0.0728	0.0217	0.0948	4e-04
8	rs117560080	109303748	0.87	0.726891327677376	0.66	2.09183227901872	0.211355657255377	0.79749775087892	0.0145	0.0147	0.0195	0.0031	0.1514	0.005	0.0025	0.0632	7e-04	0.1118	0.1321	0.0296	0.0011	0.1341	0.0283	0.0024	0.0028	0.0021	7e-04	0.0366	0.0197	0.0311	0.0728	0.0217	0.0947	4e-04
8	rs111920990	109327783	0.87	0.726891327677376	0.66	2.09183227901872	0.22862179361761	0.826341197415228	0.0145	0.0139	0.0195	0.0031	0.1517	0.005	0.0025	0.0634	7e-04	0.1118	0.132	0.0297	0.0011	0.1345	0.0284	0.0024	0.0028	0.0021	7e-04	0.0368	0.0198	0.0312	0.0727	0.0217	0.0946	4e-04
8	rs80328016	109329294	0.87	0.726891327677376	0.66	2.09183227901872	0.228285832151084	0.825263381294883	0.0145	0.0139	0.0195	0.0031	0.1517	0.005	0.0025	0.0634	7e-04	0.1118	0.132	0.0297	0.0011	0.1345	0.0284	0.0024	0.0028	0.0021	7e-04	0.0368	0.0198	0.0312	0.0727	0.0217	0.0946	4e-04
8	rs74447777	109341032	0.87	0.726891327677376	0.65	2.21459220717222	0.228789877370252	0.842852850164167	0.0145	0.0139	0.0195	0.0031	0.1517	0.0049	0.0025	0.0634	7e-04	0.1118	0.1319	0.0297	0.0011	0.1345	0.0284	0.0024	0.0028	0.0021	7e-04	0.0368	0.0198	0.0312	0.0727	0.0217	0.0945	4e-04
8	rs4734174	109354102	0.86	0.78654304280128	0.66	2.09183227901872	0.249017067670767	0.858966277901617	0.0144	0.0138	0.0188	0.003	0.1518	0.0049	0.0025	0.0632	7e-04	0.1121	0.1319	0.0298	0.0011	0.1344	0.0287	0.0024	0.0029	0.0022	7e-04	0.0375	0.02	0.0313	0.0728	0.0216	0.0941	4e-04
8	rs35068139	109359505	0.86	0.78654304280128	0.63	2.47238598337832	0.240250976358245	0.851366505467869	0.0144	0.0138	0.0187	0.003	0.1517	0.0048	0.0025	0.0634	8e-04	0.1121	0.1319	0.0298	0.0012	0.1344	0.0287	0.0024	0.0029	0.0022	7e-04	0.0376	0.02	0.0312	0.0727	0.0216	0.0941	4e-04
8	rs2121904	109379633	0.86	0.78654304280128	0.63	2.47238598337832	0.236852913761187	0.843935419354372	0.0144	0.0135	0.018	0.0029	0.1517	0.0046	0.0023	0.0643	7e-04	0.1127	0.1317	0.0299	0.0011	0.1346	0.0287	0.0024	0.0029	0.0021	6e-04	0.0377	0.0201	0.031	0.0724	0.0214	0.0944	4e-04
8	rs77997186	109379743	0.86	0.78654304280128	0.63	2.47238598337832	0.236852913761187	0.843935419354372	0.0144	0.0135	0.018	0.0029	0.1517	0.0046	0.0023	0.0643	7e-04	0.1127	0.1317	0.0299	0.0011	0.1346	0.0287	0.0024	0.0029	0.0021	6e-04	0.0377	0.0201	0.031	0.0724	0.0214	0.0944	4e-04
8	rs72685963	109393065	0.86	0.78654304280128	0.63	2.47238598337832	0.236296300104506	0.839297873641215	0.0144	0.0135	0.018	0.0029	0.1517	0.0046	0.0023	0.0643	8e-04	0.1127	0.1317	0.0299	0.0011	0.1347	0.0287	0.0024	0.0029	0.0021	6e-04	0.0377	0.0201	0.031	0.0724	0.0214	0.0944	4e-04
8	rs16877774	109395713	0.86	0.78654304280128	0.63	2.47238598337832	0.250605341550629	0.870002804560457	0.0144	0.0135	0.018	0.0029	0.1518	0.0046	0.0022	0.0643	8e-04	0.1127	0.1317	0.0299	0.0011	0.1347	0.0287	0.0024	0.0029	0.0021	6e-04	0.0378	0.0201	0.031	0.0724	0.0213	0.0944	4e-04
8	rs77373014	109395812	0.86	0.78654304280128	0.63	2.47238598337832	0.250561148131598	0.869691520715289	0.0144	0.0135	0.018	0.0029	0.1518	0.0046	0.0022	0.0643	8e-04	0.1127	0.1317	0.0299	0.0011	0.1347	0.0287	0.0024	0.0029	0.0021	6e-04	0.0378	0.0201	0.031	0.0724	0.0213	0.0944	4e-04
8	rs34215890	109401563	0.86	0.78654304280128	0.63	2.47238598337832	0.250119448687995	0.867513174055161	0.0144	0.0135	0.018	0.0029	0.1517	0.0046	0.0022	0.0643	8e-04	0.1127	0.1317	0.0299	0.0011	0.1347	0.0287	0.0024	0.0029	0.0021	6e-04	0.0378	0.0201	0.031	0.0724	0.0213	0.0944	4e-04
8	rs1893885	109410157	0.86	0.78654304280128	0.63	2.47238598337832	0.247741649056487	0.870158455049025	0.0144	0.0135	0.018	0.0029	0.1517	0.0045	0.0022	0.0644	8e-04	0.1127	0.1316	0.03	0.0011	0.1347	0.0288	0.0024	0.0029	0.0021	6e-04	0.0378	0.0201	0.031	0.0724	0.0213	0.0944	4e-04
8	rs117854534	109418350	0.86	0.78654304280128	0.63	2.47238598337832	0.244372627912303	0.873428432546776	0.0144	0.0135	0.018	0.0028	0.1517	0.0045	0.0022	0.0644	8e-04	0.1127	0.1316	0.03	0.0011	0.1347	0.0288	0.0024	0.0029	0.0021	6e-04	0.0378	0.0201	0.0311	0.0724	0.0212	0.0945	4e-04
8	rs72668919	109427816	0.86	0.78654304280128	0.63	2.47238598337832	0.244024052995977	0.885283531081835	0.0144	0.0135	0.018	0.0028	0.1517	0.0045	0.0022	0.0644	7e-04	0.1128	0.1316	0.03	0.0011	0.1348	0.0288	0.0024	0.0029	0.0021	7e-04	0.0378	0.0201	0.0311	0.0724	0.0212	0.0945	4e-04
8	rs72668920	109437046	0.86	0.78654304280128	0.63	2.47238598337832	0.235825884878435	0.884034092423508	0.0144	0.0135	0.0179	0.0028	0.1517	0.0044	0.0021	0.0644	7e-04	0.1128	0.1316	0.03	0.0011	0.1348	0.0288	0.0024	0.0028	0.0022	7e-04	0.0379	0.0201	0.0312	0.0725	0.0211	0.0946	4e-04
8	rs7350129	109444242	0.86	0.78654304280128	0.61	2.74666488726024	0.237753588234785	0.885752163162854	0.0144	0.0135	0.0179	0.0028	0.1517	0.0044	0.0021	0.0644	7e-04	0.1128	0.1316	0.03	0.0011	0.1348	0.0287	0.0024	0.0028	0.0022	7e-04	0.0379	0.0201	0.0312	0.0725	0.0211	0.0946	4e-04
8	rs118017490	109445109	0.86	0.78654304280128	0.61	2.74666488726024	0.236553108745254	0.884502589816352	0.0144	0.0135	0.0179	0.0028	0.1517	0.0044	0.0021	0.0644	7e-04	0.1128	0.1316	0.03	0.0011	0.1348	0.0287	0.0024	0.0028	0.0022	7e-04	0.0379	0.0201	0.0312	0.0725	0.0211	0.0946	4e-04
8	rs72668933	109450358	0.86	0.78654304280128	0.61	2.74666488726024	0.233694169501178	0.879507894959757	0.0145	0.0135	0.0178	0.0028	0.1516	0.0043	0.0021	0.0645	7e-04	0.1128	0.1316	0.03	0.0012	0.1348	0.0287	0.0023	0.0028	0.0021	7e-04	0.0378	0.0202	0.0312	0.0726	0.0212	0.0945	4e-04
8	rs112601137	109451650	0.86	0.78654304280128	0.61	2.74666488726024	0.233779232361471	0.880131916259749	0.0145	0.0135	0.0178	0.0028	0.1516	0.0043	0.0021	0.0645	7e-04	0.1128	0.1316	0.03	0.0012	0.1348	0.0287	0.0023	0.0028	0.0021	7e-04	0.0378	0.0202	0.0312	0.0726	0.0212	0.0945	4e-04
8	rs11995528	109451919	0.86	0.78654304280128	0.61	2.74666488726024	0.234886609972087	0.880599991491186	0.0145	0.0135	0.0178	0.0028	0.1516	0.0043	0.0021	0.0645	7e-04	0.1128	0.1316	0.03	0.0012	0.1348	0.0287	0.0023	0.0028	0.0021	7e-04	0.0378	0.0202	0.0312	0.0726	0.0212	0.0945	4e-04
8	rs7839122	109474537	0.85	0.849213100564478	0.59	3.03755784120824	0.236767233764618	0.881068117483129	0.0146	0.0135	0.0179	0.0028	0.1516	0.0043	0.0021	0.0644	7e-04	0.1127	0.1317	0.0301	0.0011	0.1347	0.0287	0.0023	0.0028	0.0021	7e-04	0.0378	0.0202	0.0313	0.0727	0.0212	0.0945	4e-04
8	rs12334833	109480386	0.85	0.849213100564478	0.59	3.03755784120824	0.236852913761187	0.881380229664394	0.0146	0.0135	0.0179	0.0028	0.1516	0.0043	0.0021	0.0644	7e-04	0.1127	0.1317	0.0301	0.0011	0.1347	0.0287	0.0023	0.0028	0.0021	7e-04	0.0378	0.0202	0.0313	0.0727	0.0212	0.0945	4e-04
8	rs117026898	109494134	0.85	0.849213100564478	0.59	3.03755784120824	0.237024325161695	0.882316701414078	0.0146	0.0135	0.0179	0.0028	0.1516	0.0043	0.0021	0.0644	7e-04	0.1127	0.1317	0.0301	0.0011	0.1347	0.0287	0.0023	0.0028	0.0021	7e-04	0.0378	0.0202	0.0313	0.0727	0.0212	0.0945	4e-04
8	rs78350274	109506083	0.85	0.849213100564478	0.58	3.18927072075692	0.238097199171256	0.880443960772616	0.0146	0.0135	0.0178	0.0028	0.1516	0.0043	0.0021	0.0644	7e-04	0.1128	0.1317	0.0301	0.0011	0.1347	0.0287	0.0023	0.0029	0.0021	7e-04	0.0378	0.0202	0.0313	0.0727	0.0212	0.0945	4e-04
8	rs74708658	109507288	0.85	0.849213100564478	0.58	3.18927072075692	0.238097199171256	0.880443960772616	0.0146	0.0135	0.0178	0.0028	0.1516	0.0043	0.0021	0.0644	7e-04	0.1128	0.1317	0.0301	0.0011	0.1347	0.0287	0.0023	0.0029	0.0021	7e-04	0.0378	0.0202	0.0313	0.0727	0.0212	0.0945	4e-04
8	rs12335319	109528530	0.85	0.849213100564478	0.57	3.34517878518146	0.238570111737837	0.881068117483129	0.0146	0.0135	0.0178	0.0028	0.1515	0.0043	0.0021	0.0644	7e-04	0.1128	0.1317	0.0301	0.0011	0.1347	0.0287	0.0023	0.0029	0.0021	7e-04	0.0378	0.0202	0.0313	0.0727	0.0212	0.0945	4e-04
8	rs1679666	109539847	0.86	0.78654304280128	0.56	3.50529426898535	0.225524634813044	0.867979868227049	0.0146	0.0135	0.0179	0.0027	0.1518	0.0043	0.0021	0.0644	7e-04	0.1127	0.1317	0.0301	0.0011	0.1347	0.0288	0.0022	0.0025	0.0021	7e-04	0.0378	0.0202	0.0313	0.0727	0.0212	0.0945	4e-04
8	rs13278208	109554923	0.86	0.78654304280128	0.56	3.50529426898535	0.192972925670547	0.845791923447996	0.0147	0.0134	0.0179	0.0026	0.1519	0.0043	0.002	0.0644	7e-04	0.1126	0.1317	0.0301	0.0011	0.1345	0.0288	0.0022	0.0025	0.0021	7e-04	0.0378	0.0202	0.0313	0.0727	0.0213	0.0943	4e-04
8	rs74551900	109583251	0.85	0.849213100564478	0.56	3.50529426898535	0.185198569584049	0.908933449277923	0.0147	0.0133	0.0179	0.0026	0.1522	0.0042	0.002	0.0645	7e-04	0.1128	0.1315	0.0302	0.0011	0.1342	0.029	0.0022	0.0025	0.0021	7e-04	0.038	0.0202	0.0314	0.0726	0.0212	0.0939	5e-04
8	rs34179868	109587555	0.85	0.849213100564478	0.56	3.50529426898535	0.184788585789287	0.922616299014843	0.0147	0.0133	0.0179	0.0026	0.1524	0.0041	0.002	0.0645	7e-04	0.1129	0.1315	0.0302	0.0011	0.1341	0.0291	0.0023	0.0025	0.0021	7e-04	0.038	0.0202	0.0315	0.0726	0.0212	0.0937	5e-04
8	rs72671165	109590214	0.85	0.849213100564478	0.56	3.50529426898535	0.252110456836079	1.04171218454537	0.0148	0.0131	0.0179	0.0025	0.1528	0.0038	0.002	0.0647	8e-04	0.1133	0.131	0.03	0.0011	0.1332	0.0299	0.0025	0.0026	0.0021	8e-04	0.0385	0.0204	0.032	0.0724	0.021	0.0934	5e-04
8	rs72671172	109600620	0.83	0.983767787599247	0.56	3.50529426898535	0.480549952445656	1.02014413605491	0.0148	0.0125	0.0179	0.002	0.1524	0.003	0.002	0.0657	9e-04	0.1145	0.1291	0.0293	0.0013	0.1327	0.0316	0.0033	0.0028	0.0021	0.0011	0.0398	0.0208	0.0328	0.0715	0.02	0.0923	7e-04
8	rs76737568	109615425	0.83	0.983767787599247	0.55	3.66962870737758	0.481416400713983	1.02319705563319	0.0148	0.0125	0.0179	0.002	0.1524	0.003	0.002	0.0656	9e-04	0.1145	0.1291	0.0293	0.0013	0.1326	0.0316	0.0033	0.0028	0.0021	0.0011	0.0398	0.0209	0.0328	0.0715	0.02	0.0924	7e-04
8	rs17431191	109624930	0.83	0.983767787599247	0.54	3.83819298409876	0.477461670534067	1.02110802764401	0.0148	0.0125	0.0179	0.002	0.1524	0.003	0.002	0.0656	9e-04	0.1145	0.1291	0.0293	0.0013	0.1326	0.0316	0.0033	0.0028	0.0021	0.0011	0.0398	0.0209	0.0328	0.0715	0.02	0.0924	7e-04
8	rs80267252	109626589	0.83	0.983767787599247	0.54	3.83819298409876	0.502373996360168	1.02319705563319	0.0149	0.0125	0.0179	0.002	0.1524	0.003	0.002	0.0656	9e-04	0.1145	0.1291	0.0293	0.0013	0.1326	0.0316	0.0033	0.0028	0.0021	0.0011	0.0399	0.0209	0.0328	0.0714	0.02	0.0924	7e-04
8	rs10091309	109627261	0.83	0.983767787599247	0.54	3.83819298409876	0.501047605209743	1.02898630107092	0.0149	0.0125	0.0179	0.002	0.1524	0.003	0.002	0.0656	9e-04	0.1145	0.1291	0.0293	0.0013	0.1326	0.0316	0.0032	0.0028	0.0021	0.0011	0.0399	0.0209	0.0328	0.0714	0.02	0.0924	7e-04
8	rs2935776	109629903	0.83	0.983767787599247	0.53	4.01099737560405	0.553550522738095	1.06822422450104	0.015	0.0125	0.0179	0.002	0.1525	0.003	0.002	0.0657	9e-04	0.1145	0.1291	0.0293	0.0013	0.1326	0.0316	0.0032	0.0028	0.0021	0.0011	0.0398	0.0209	0.0328	0.0713	0.02	0.0924	7e-04
8	rs62512403	109633306	0.83	0.983767787599247	0.53	4.01099737560405	0.553616707333268	1.06806218737791	0.015	0.0125	0.0179	0.002	0.1525	0.003	0.002	0.0657	9e-04	0.1145	0.1291	0.0293	0.0013	0.1326	0.0316	0.0032	0.0028	0.0021	0.0011	0.0398	0.0209	0.0328	0.0713	0.02	0.0924	7e-04
8	rs1874680	109633858	0.83	0.983767787599247	0.53	4.01099737560405	0.553484341863333	1.06822422450104	0.015	0.0125	0.0179	0.002	0.1525	0.003	0.002	0.0657	9e-04	0.1145	0.1291	0.0293	0.0013	0.1326	0.0316	0.0032	0.0028	0.0021	0.0011	0.0398	0.0209	0.0328	0.0714	0.02	0.0924	7e-04
8	rs35622776	109636911	0.83	0.983767787599247	0.51	4.36936481425485	0.552029304132273	1.06709006128468	0.015	0.0125	0.0179	0.002	0.1525	0.003	0.002	0.0657	9e-04	0.1145	0.1291	0.0293	0.0013	0.1326	0.0316	0.0032	0.0028	0.0021	0.0011	0.0398	0.0209	0.0328	0.0714	0.02	0.0924	7e-04
8	rs118113013	109638642	0.83	0.983767787599247	0.51	4.36936481425485	0.543796290468781	1.06806218737791	0.0149	0.0125	0.018	0.002	0.1525	0.003	0.002	0.0657	9e-04	0.1145	0.1291	0.0293	0.0013	0.1326	0.0316	0.0032	0.0028	0.002	0.0011	0.0398	0.0209	0.0328	0.0714	0.02	0.0924	7e-04
8	rs2935767	109657690	0.82	1.05572611347058	0.5	4.55494573017492	0.58472564699798	1.03945480274687	0.0149	0.0124	0.0178	0.002	0.1529	0.003	0.0021	0.0658	9e-04	0.1142	0.129	0.0293	0.0014	0.1326	0.0319	0.0034	0.0029	0.002	0.0011	0.0401	0.0209	0.0328	0.0708	0.0196	0.0925	7e-04
8	rs1353645	109657725	0.82	1.05572611347058	0.5	4.55494573017492	0.582283644556272	1.03478175421459	0.0149	0.0124	0.0178	0.002	0.153	0.003	0.0021	0.0658	9e-04	0.1141	0.129	0.0293	0.0014	0.1326	0.0319	0.0034	0.0029	0.002	0.0011	0.0401	0.0209	0.0328	0.0708	0.0195	0.0925	7e-04
8	rs78935736	109661330	0.82	1.05572611347058	0.49	4.74480256563258	0.559721589477562	1.02544768881663	0.0149	0.0124	0.0178	0.002	0.153	0.003	0.0021	0.0657	9e-04	0.1141	0.129	0.0293	0.0014	0.1326	0.0319	0.0034	0.0029	0.002	0.0011	0.0401	0.0209	0.0328	0.0708	0.0195	0.0925	7e-04
8	rs72673011	109663739	0.82	1.05572611347058	0.5	4.55494573017492	0.560120825432787	1.0302736443996	0.0148	0.0124	0.0178	0.002	0.153	0.003	0.0021	0.0657	9e-04	0.1141	0.129	0.0293	0.0014	0.1326	0.0319	0.0035	0.0029	0.002	0.0011	0.0401	0.021	0.0328	0.0706	0.0195	0.0925	7e-04
8	rs117414883	109663956	0.82	1.05572611347058	0.5	4.55494573017492	0.55985465329488	1.03574826397044	0.0148	0.0124	0.0178	0.002	0.153	0.003	0.0021	0.0657	9e-04	0.1142	0.129	0.0293	0.0014	0.1326	0.0319	0.0035	0.0029	0.002	0.0011	0.0401	0.021	0.0328	0.0706	0.0195	0.0925	7e-04
8	rs62512410	109670266	0.81	1.13085046114427	0.5	4.55494573017492	0.561319334161715	0.919467191990025	0.0148	0.0123	0.0182	0.0023	0.154	0.0031	0.0026	0.0654	8e-04	0.115	0.1287	0.0293	0.0014	0.1325	0.0322	0.0038	0.0032	0.0019	0.0011	0.0399	0.0214	0.0324	0.0691	0.0192	0.0916	7e-04
8	rs1995112	109671820	0.81	1.13085046114427	0.5	4.55494573017492	0.606364068972864	0.946777552265174	0.0148	0.0123	0.0182	0.0023	0.154	0.0031	0.0026	0.0654	8e-04	0.115	0.1286	0.0294	0.0014	0.1325	0.0322	0.0038	0.0032	0.002	0.0011	0.0398	0.0214	0.0324	0.0691	0.0192	0.0916	7e-04
8	rs77901450	109677252	0.81	1.13085046114427	0.5	4.55494573017492	0.608091466178366	0.948994552456967	0.0148	0.0123	0.0182	0.0023	0.154	0.0031	0.0026	0.0654	8e-04	0.115	0.1287	0.0294	0.0014	0.1325	0.0322	0.0038	0.0032	0.002	0.0011	0.0398	0.0214	0.0324	0.0691	0.0191	0.0916	7e-04
8	rs75380998	109680429	0.81	1.13085046114427	0.5	4.55494573017492	0.608160609144736	0.945827723110279	0.0148	0.0123	0.0182	0.0023	0.154	0.0031	0.0026	0.0654	8e-04	0.1151	0.1287	0.0294	0.0014	0.1325	0.0322	0.0038	0.0032	0.002	0.0011	0.0398	0.0215	0.0324	0.0691	0.0191	0.0916	7e-04
8	rs7844999	109686625	0.81	1.13085046114427	0.5	4.55494573017492	0.627592453223114	0.942030294043294	0.0148	0.0123	0.0181	0.0023	0.1537	0.0031	0.0026	0.0654	9e-04	0.1151	0.1287	0.0294	0.0014	0.1328	0.0322	0.0038	0.0032	0.002	0.0011	0.0398	0.0215	0.0324	0.0691	0.0191	0.0915	7e-04
8	rs7820283	109688756	0.81	1.13085046114427	0.5	4.55494573017492	0.628925949838856	0.942030294043294	0.0148	0.0123	0.0181	0.0023	0.1537	0.0031	0.0026	0.0654	9e-04	0.1151	0.1286	0.0294	0.0014	0.1328	0.0322	0.0038	0.0032	0.002	0.0011	0.0398	0.0215	0.0324	0.0691	0.0191	0.0915	7e-04
8	rs17348091	109689963	0.81	1.13085046114427	0.5	4.55494573017492	0.63026073995017	0.94171397819958	0.0148	0.0122	0.0181	0.0023	0.1537	0.0031	0.0026	0.0654	8e-04	0.1151	0.1286	0.0294	0.0014	0.1328	0.0322	0.0038	0.0032	0.002	0.0011	0.0398	0.0215	0.0324	0.069	0.0191	0.0915	7e-04
8	rs76633385	109699645	0.81	1.13085046114427	0.5	4.55494573017492	0.596526941494195	0.907520329520154	0.0148	0.0122	0.0181	0.0023	0.1536	0.0031	0.0027	0.0654	8e-04	0.115	0.1286	0.0294	0.0014	0.1328	0.0322	0.0038	0.0032	0.002	0.0011	0.0398	0.0216	0.0323	0.069	0.0191	0.0916	7e-04
8	rs10096148	109710863	0.81	1.13085046114427	0.5	4.55494573017492	0.573370342839767	0.885127331605742	0.0148	0.0122	0.0181	0.0024	0.1536	0.0032	0.0027	0.0653	9e-04	0.115	0.1285	0.0296	0.0014	0.1327	0.0322	0.0038	0.0032	0.002	0.0011	0.0397	0.0216	0.0323	0.069	0.0191	0.0916	8e-04
8	rs34302199	109712924	0.81	1.13085046114427	0.5	4.55494573017492	0.572563221108491	0.883877937859735	0.0148	0.0122	0.0181	0.0024	0.1536	0.0032	0.0027	0.0653	9e-04	0.115	0.1285	0.0296	0.0014	0.1327	0.0322	0.0038	0.0032	0.002	0.0011	0.0397	0.0216	0.0323	0.069	0.0191	0.0916	8e-04
8	rs3019334	109717296	0.81	1.13085046114427	0.59	3.03755784120824	0.568066550282337	0.878572032447181	0.0148	0.0122	0.0181	0.0024	0.1536	0.0032	0.0027	0.0653	9e-04	0.115	0.1285	0.0296	0.0014	0.1327	0.0322	0.0039	0.0033	0.002	0.0011	0.0397	0.0217	0.0323	0.069	0.0191	0.0916	8e-04
8	rs80010509	109723939	0.81	1.13085046114427	0.59	3.03755784120824	0.573639501305605	0.906735454320412	0.0147	0.0121	0.0182	0.0024	0.1535	0.0032	0.0028	0.0652	8e-04	0.115	0.1286	0.0297	0.0014	0.1326	0.0323	0.0039	0.0033	0.002	0.0011	0.0395	0.0217	0.0323	0.069	0.0191	0.0917	8e-04
8	rs3019346	109725222	0.81	1.13085046114427	0.6	2.89002716095457	0.574110670419133	0.906264594866753	0.0147	0.0121	0.0182	0.0024	0.1535	0.0032	0.0028	0.0652	8e-04	0.115	0.1286	0.0297	0.0014	0.1326	0.0323	0.0039	0.0033	0.002	0.0011	0.0395	0.0217	0.0323	0.069	0.0191	0.0917	8e-04
8	rs3019349	109726208	0.81	1.13085046114427	0.6	2.89002716095457	0.570883422145775	0.899991188406864	0.0147	0.0121	0.0182	0.0024	0.1535	0.0032	0.0028	0.0652	8e-04	0.115	0.1286	0.0297	0.0014	0.1326	0.0323	0.0039	0.0033	0.002	0.0011	0.0395	0.0217	0.0322	0.069	0.0191	0.0917	8e-04
8	rs190857172	109730513	0.8	1.20917223849118	0.61	2.74666488726024	0.541436006506855	0.848113743322637	0.0146	0.0121	0.018	0.0027	0.1516	0.0037	0.0031	0.0655	9e-04	0.1144	0.1286	0.03	0.0015	0.1325	0.0323	0.0044	0.0036	0.0021	0.0012	0.0393	0.0219	0.0318	0.0695	0.019	0.0918	8e-04
8	rs13256244	109730646	0.8	1.20917223849118	0.61	2.74666488726024	0.580658283037982	0.860829568802289	0.0146	0.0121	0.018	0.0027	0.1514	0.0038	0.0032	0.0656	9e-04	0.1143	0.1284	0.03	0.0016	0.1324	0.0324	0.0045	0.0036	0.0021	0.0012	0.0393	0.022	0.0318	0.0696	0.019	0.0918	8e-04
8	rs11985859	109736213	0.8	1.20917223849118	0.61	2.74666488726024	0.545635416988401	0.845018277130196	0.0144	0.012	0.0178	0.0028	0.1517	0.0039	0.0033	0.0652	9e-04	0.1139	0.1288	0.0299	0.0015	0.1322	0.0324	0.0046	0.0038	0.002	0.0012	0.0391	0.022	0.0316	0.07	0.0189	0.0921	8e-04
8	rs117028822	109737161	0.8	1.20917223849118	0.61	2.74666488726024	0.531458987726733	0.829884666639528	0.0144	0.012	0.0178	0.0028	0.1517	0.004	0.0033	0.0652	9e-04	0.1138	0.1288	0.0299	0.0015	0.1322	0.0324	0.0047	0.0038	0.002	0.0011	0.0391	0.022	0.0315	0.07	0.0189	0.0921	8e-04
8	rs118018291	109747886	0.79	1.29072091625847	0.61	2.74666488726024	0.511578288220328	0.851986371388821	0.0145	0.0119	0.0178	0.0028	0.1518	0.0041	0.0033	0.065	9e-04	0.1135	0.1289	0.0302	0.0015	0.132	0.0325	0.0047	0.0039	0.002	0.0011	0.0389	0.022	0.0314	0.0702	0.019	0.0922	9e-04
8	rs3019359	109754941	0.79	1.29072091625847	0.61	2.74666488726024	0.515090488075386	0.851986371388821	0.0146	0.0118	0.0178	0.0029	0.1519	0.0041	0.0034	0.0649	9e-04	0.1132	0.129	0.0303	0.0015	0.1318	0.0325	0.0048	0.0039	0.0019	0.0011	0.0387	0.0221	0.0312	0.0703	0.0191	0.0922	9e-04
8	rs71526705	109759190	0.79	1.29072091625847	0.61	2.74666488726024	0.44032986893462	0.793831302989078	0.0148	0.0118	0.0177	0.0029	0.152	0.0042	0.0034	0.0648	9e-04	0.1132	0.129	0.0304	0.0015	0.1317	0.0324	0.0049	0.0039	0.0019	0.0011	0.0383	0.0221	0.0311	0.0704	0.0191	0.0922	0.0011
8	rs3019373	109764882	0.79	1.29072091625847	0.61	2.74666488726024	0.435954370570402	0.764025143316452	0.0149	0.0117	0.0177	0.003	0.152	0.0042	0.0035	0.0648	9e-04	0.1132	0.129	0.0304	0.0015	0.1317	0.0324	0.0049	0.004	0.0019	0.0011	0.038	0.0221	0.031	0.0705	0.0192	0.0923	0.0011
8	rs76971017	109782848	0.79	1.29072091625847	0.61	2.74666488726024	0.433598227093624	0.762359664091457	0.0149	0.0117	0.0176	0.003	0.1522	0.0043	0.0037	0.0647	9e-04	0.1131	0.1287	0.0304	0.0015	0.1317	0.0323	0.005	0.004	0.0019	0.0011	0.038	0.022	0.0309	0.0707	0.0191	0.0923	0.0011
8	rs10104551	109785449	0.79	1.29072091625847	0.61	2.74666488726024	0.4331277564044	0.746953905112125	0.0149	0.0117	0.0176	0.003	0.1522	0.0043	0.0037	0.0647	9e-04	0.1131	0.1287	0.0304	0.0014	0.1317	0.0323	0.005	0.004	0.0019	0.0011	0.038	0.022	0.0309	0.0707	0.0191	0.0923	0.0011
8	rs72675061	109798327	0.79	1.29072091625847	0.61	2.74666488726024	0.429548734527965	0.72981761304892	0.0149	0.0117	0.0175	0.003	0.1523	0.0044	0.0038	0.0647	9e-04	0.113	0.1287	0.0304	0.0014	0.1317	0.0323	0.005	0.004	0.0019	0.0011	0.0379	0.022	0.0308	0.0707	0.0191	0.0923	0.0011
8	rs62509436	109800116	0.79	1.29072091625847	0.61	2.74666488726024	0.430310243190287	0.729068029338685	0.0149	0.0117	0.0175	0.003	0.1523	0.0044	0.0038	0.0647	9e-04	0.113	0.1286	0.0304	0.0014	0.1317	0.0323	0.005	0.004	0.0019	0.0011	0.0379	0.022	0.0308	0.0707	0.0191	0.0923	0.0011
8	rs117265439	109802217	0.79	1.29072091625847	0.62	2.60745635950002	0.412391212587344	0.703387093565986	0.0149	0.0117	0.0175	0.003	0.1524	0.0044	0.0038	0.0647	9e-04	0.113	0.1286	0.0305	0.0014	0.1318	0.0322	0.0051	0.0041	0.0019	0.0011	0.038	0.022	0.0307	0.0708	0.0191	0.0923	0.0011
8	rs72675072	109830089	0.79	1.29072091625847	0.62	2.60745635950002	0.404738735188807	0.698038145406525	0.0149	0.0117	0.0174	0.003	0.1525	0.0044	0.0038	0.0646	9e-04	0.113	0.1283	0.0305	0.0014	0.132	0.0321	0.0051	0.0041	0.0019	0.0011	0.038	0.022	0.0306	0.071	0.019	0.0923	0.0011
8	rs13261407	109842359	0.79	1.29072091625847	0.62	2.60745635950002	0.408156342870122	0.704428228863888	0.0149	0.0117	0.0174	0.0031	0.1526	0.0045	0.0039	0.0646	9e-04	0.113	0.1281	0.0306	0.0014	0.1321	0.032	0.0052	0.0041	0.0019	0.0011	0.038	0.022	0.0304	0.0711	0.0189	0.0923	0.0011
8	rs117223939	109848358	0.79	1.29072091625847	0.62	2.60745635950002	0.377754138920992	0.665846157117297	0.0149	0.0117	0.0174	0.0031	0.1527	0.0045	0.0039	0.0645	9e-04	0.1129	0.128	0.0306	0.0014	0.132	0.0319	0.0052	0.0042	0.0019	0.0011	0.038	0.0221	0.0304	0.0711	0.0189	0.0923	0.0011
8	rs60757853	109854124	0.79	1.29072091625847	0.62	2.60745635950002	0.383872255582577	0.6953671150278	0.0149	0.0117	0.0174	0.0031	0.1527	0.0046	0.004	0.0644	9e-04	0.1129	0.128	0.0307	0.0014	0.1318	0.0319	0.0053	0.0042	0.0019	0.0011	0.038	0.0222	0.0304	0.0712	0.0189	0.0923	0.0011
8	rs80007664	109855518	0.79	1.29072091625847	0.62	2.60745635950002	0.37830327439552	0.691513035033943	0.0149	0.0117	0.0174	0.0031	0.1527	0.0046	0.004	0.0644	9e-04	0.1129	0.128	0.0307	0.0014	0.1318	0.0319	0.0053	0.0042	0.0019	0.0011	0.038	0.0222	0.0304	0.0712	0.0189	0.0923	0.0011
8	rs35645609	109866568	0.78	1.37552415152317	0.62	2.60745635950002	0.37984301068003	0.674966485235794	0.0149	0.0116	0.0172	0.0032	0.1528	0.0047	0.0041	0.0642	9e-04	0.1127	0.1279	0.0308	0.0014	0.1318	0.032	0.0054	0.0043	0.0019	0.0011	0.0379	0.0222	0.0303	0.0712	0.0189	0.0922	0.0011
8	rs190559838	109867604	0.78	1.37552415152317	0.62	2.60745635950002	0.381496253429383	0.670402779796481	0.0149	0.0116	0.0172	0.0032	0.1528	0.0047	0.0041	0.0642	9e-04	0.1127	0.1279	0.0308	0.0014	0.1318	0.032	0.0054	0.0043	0.0019	0.0011	0.0379	0.0222	0.0303	0.0712	0.0189	0.0922	0.0011
8	rs66608703	109871182	0.78	1.37552415152317	0.62	2.60745635950002	0.407699829716174	0.661736623452383	0.0149	0.0116	0.0171	0.0032	0.1527	0.0048	0.0042	0.0641	9e-04	0.1125	0.128	0.0308	0.0014	0.1318	0.0321	0.0055	0.0044	0.0019	0.0011	0.0378	0.0223	0.0303	0.0711	0.0189	0.0922	0.0011
8	rs4466372	109879169	0.78	1.37552415152317	0.62	2.60745635950002	0.386699998661852	0.661443308745948	0.0149	0.0115	0.0169	0.0035	0.1547	0.0052	0.0047	0.0632	9e-04	0.1123	0.1276	0.031	0.0015	0.1308	0.032	0.0059	0.0048	0.002	0.0011	0.0384	0.0222	0.0295	0.0706	0.0185	0.0918	0.001
8	rs117914818	109879715	0.78	1.37552415152317	0.62	2.60745635950002	0.386533369878856	0.65090395867727	0.0149	0.0115	0.0169	0.0035	0.155	0.0052	0.0048	0.0631	0.001	0.1123	0.1275	0.031	0.0015	0.1306	0.032	0.0059	0.0048	0.002	0.0012	0.0385	0.0222	0.0294	0.0706	0.0184	0.0918	0.001
8	rs79838261	109887517	0.77	1.46360790478102	0.62	2.60745635950002	0.383872255582577	0.580536864442504	0.0149	0.0112	0.017	0.004	0.1576	0.0059	0.0055	0.0616	0.0011	0.1119	0.1268	0.0314	0.0018	0.1282	0.0319	0.0064	0.0054	0.0021	0.0012	0.0392	0.0222	0.0283	0.0702	0.0181	0.0918	9e-04
8	rs117228597	109893334	0.77	1.46360790478102	0.62	2.60745635950002	0.400204355310584	0.589084750770878	0.0149	0.0112	0.017	0.004	0.1576	0.0059	0.0055	0.0616	0.0011	0.1119	0.1269	0.0314	0.0018	0.1281	0.0319	0.0065	0.0054	0.0021	0.0012	0.0392	0.0222	0.0283	0.0702	0.0181	0.0918	9e-04
8	rs4639483	109896670	0.77	1.46360790478102	0.62	2.60745635950002	0.455632697563416	0.622992659857389	0.0149	0.0112	0.017	0.004	0.1578	0.0059	0.0055	0.0616	0.0011	0.1118	0.1267	0.0314	0.0018	0.1281	0.0319	0.0065	0.0054	0.0021	0.0012	0.0392	0.0222	0.0283	0.0703	0.0181	0.0918	9e-04
8	rs77136232	109899573	0.77	1.46360790478102	0.62	2.60745635950002	0.450523193057111	0.593369921204122	0.0149	0.0112	0.017	0.004	0.1577	0.0059	0.0055	0.0615	0.0011	0.1117	0.1267	0.0314	0.0018	0.1281	0.032	0.0065	0.0055	0.0021	0.0012	0.0392	0.0222	0.0283	0.0702	0.0182	0.0918	9e-04
8	rs118017041	109905377	0.76	1.55499655060948	0.62	2.60745635950002	0.434539926652652	0.54301136817951	0.0149	0.0112	0.017	0.004	0.1578	0.006	0.0055	0.0615	0.0011	0.1117	0.1266	0.0315	0.0019	0.128	0.032	0.0066	0.0055	0.0021	0.0012	0.0392	0.0222	0.0283	0.0702	0.0182	0.0918	9e-04
8	rs11778600	109907243	0.76	1.55499655060948	0.62	2.60745635950002	0.597143869489054	0.624584003158532	0.0149	0.0113	0.017	0.0042	0.1579	0.0061	0.0056	0.0613	0.0011	0.1117	0.1259	0.0316	0.0019	0.1274	0.0322	0.0073	0.0054	0.0021	0.0013	0.0391	0.0223	0.0283	0.07	0.0182	0.0916	0.001
8	rs6469211	109907526	0.76	1.55499655060948	0.62	2.60745635950002	0.601333037578989	0.608282322126562	0.0149	0.0113	0.017	0.0042	0.158	0.0061	0.0057	0.0611	0.0011	0.1116	0.1258	0.0316	0.0019	0.1273	0.0321	0.0074	0.0054	0.0021	0.0013	0.0392	0.0223	0.0283	0.07	0.0183	0.0917	0.001
8	rs4734184	109912830	0.76	1.55499655060948	0.62	2.60745635950002	0.81826105606171	0.670991247978863	0.0148	0.0113	0.0165	0.0045	0.1599	0.0062	0.0057	0.0595	0.0011	0.1119	0.1239	0.0343	0.002	0.1255	0.0322	0.0081	0.0056	0.0021	0.0014	0.0398	0.0219	0.0278	0.0702	0.0184	0.091	0.001
8	rs12547648	109917023	0.76	1.55499655060948	0.62	2.60745635950002	0.868454847271621	0.667315258765785	0.0148	0.0113	0.0164	0.0045	0.1604	0.0062	0.0057	0.0592	0.0011	0.112	0.1238	0.0343	0.002	0.1252	0.0321	0.0083	0.0056	0.0021	0.0014	0.0399	0.0219	0.0276	0.0702	0.0184	0.091	0.001
8	rs4735078	109923059	0.75	1.64971298194441	0.62	2.60745635950002	1.05447216471624	0.722329451906071	0.0147	0.0113	0.0161	0.0046	0.1615	0.0063	0.0059	0.0585	0.0011	0.1116	0.1233	0.0344	0.0021	0.1244	0.0319	0.0088	0.0057	0.0021	0.0014	0.0404	0.022	0.0276	0.0702	0.0184	0.0912	0.001
8	rs12674928	109923956	0.74	1.74777870808855	0.62	2.60745635950002	1.49500356018386	0.745899167419695	0.0149	0.0111	0.0153	0.0047	0.1635	0.0061	0.0061	0.0579	0.0011	0.1101	0.1223	0.0365	0.0025	0.122	0.0313	0.0096	0.0059	0.0021	0.0015	0.0414	0.0226	0.0273	0.0695	0.0188	0.0916	0.0011
8	rs78500760	109924059	0.74	1.74777870808855	0.62	2.60745635950002	1.59146491652944	0.734919280928591	0.0149	0.0111	0.0151	0.0047	0.1639	0.0062	0.0062	0.0578	0.0011	0.1101	0.1221	0.0368	0.0025	0.1217	0.0312	0.0097	0.0059	0.0021	0.0015	0.0415	0.0227	0.0271	0.0694	0.0188	0.0915	0.0011
8	rs77148433	109924104	0.74	1.74777870808855	0.62	2.60745635950002	1.62017479066054	0.735820387082667	0.0149	0.0111	0.0151	0.0047	0.164	0.0062	0.0062	0.0577	0.0011	0.11	0.1221	0.0369	0.0025	0.1216	0.0312	0.0098	0.0059	0.0021	0.0015	0.0416	0.0227	0.0271	0.0694	0.0189	0.0915	0.0011
8	rs12681052	109924310	0.74	1.74777870808855	0.62	2.60745635950002	1.87992894754611	0.814347993046968	0.0151	0.0111	0.0149	0.0047	0.1645	0.0063	0.0062	0.0578	0.0011	0.1096	0.1214	0.0373	0.0027	0.1211	0.031	0.01	0.0059	0.002	0.0015	0.0421	0.023	0.0268	0.0691	0.0193	0.0914	0.0011
8	rs11986326	109925219	0.73	1.84921394662847	0.63	2.47238598337832	2.12396381846455	0.85183139615615	0.0151	0.011	0.0147	0.0047	0.1659	0.0067	0.0063	0.0572	0.001	0.1091	0.1208	0.0388	0.0032	0.1202	0.0308	0.0103	0.0058	0.0019	0.0014	0.042	0.023	0.0263	0.0686	0.0197	0.0911	0.0011
8	rs72676828	109925715	0.73	1.84921394662847	0.63	2.47238598337832	2.28548468767992	0.851521463194597	0.0151	0.0109	0.0146	0.0047	0.1665	0.0068	0.0063	0.0569	0.001	0.1089	0.1206	0.0393	0.0033	0.1198	0.0307	0.0105	0.0058	0.0019	0.0013	0.042	0.023	0.0262	0.0684	0.0198	0.0912	0.001
8	rs34282004	109926218	0.72	1.95403770947974	0.63	2.47238598337832	2.46107310737216	0.880756027849808	0.0152	0.0109	0.0144	0.0047	0.167	0.0069	0.0064	0.0567	0.001	0.109	0.1204	0.0395	0.0034	0.1193	0.0307	0.0106	0.0058	0.0019	0.0013	0.0419	0.023	0.026	0.0684	0.02	0.0911	0.001
8	rs72676830	109927453	0.72	1.95403770947974	0.63	2.47238598337832	2.6086937165831	0.915848386895815	0.0153	0.0109	0.0142	0.0046	0.1675	0.0071	0.0064	0.0565	0.001	0.1092	0.1201	0.0399	0.0036	0.1188	0.0308	0.0106	0.0058	0.0018	0.0013	0.0419	0.0231	0.0259	0.0681	0.0201	0.0912	0.001
8	rs117300801	109930469	0.72	1.95403770947974	0.63	2.47238598337832	2.62963407059204	0.957396727754595	0.0153	0.0109	0.0141	0.0046	0.1677	0.0071	0.0064	0.0564	0.001	0.1093	0.12	0.04	0.0037	0.1186	0.0308	0.0107	0.0058	0.0018	0.0013	0.0419	0.0231	0.0258	0.0679	0.0202	0.0913	0.001
8	rs7812943	109935793	0.72	1.95403770947974	0.63	2.47238598337832	2.76679367687909	0.942346630926143	0.0154	0.0109	0.0141	0.0046	0.1679	0.0072	0.0064	0.0563	0.001	0.1093	0.12	0.0401	0.0038	0.1184	0.0308	0.0107	0.0058	0.0018	0.0012	0.0418	0.0231	0.0258	0.0678	0.0202	0.0913	0.001
8	rs12155956	109939482	0.72	1.95403770947974	0.63	2.47238598337832	2.79983564974438	0.96899329083206	0.0154	0.0109	0.0141	0.0046	0.1679	0.0072	0.0064	0.0563	0.001	0.1093	0.12	0.0401	0.0038	0.1184	0.0308	0.0107	0.0058	0.0018	0.0012	0.0418	0.0231	0.0258	0.0678	0.0202	0.0913	0.001
8	rs55695889	109942185	0.72	1.95403770947974	0.64	2.34143715968837	2.81071082202643	0.978067077553752	0.0154	0.0109	0.0141	0.0046	0.168	0.0072	0.0064	0.0563	0.001	0.1094	0.12	0.0401	0.0038	0.1183	0.0307	0.0107	0.0058	0.0019	0.0012	0.0418	0.0231	0.0258	0.0677	0.0203	0.0914	0.001
8	rs6989420	109942271	0.72	1.95403770947974	0.64	2.34143715968837	2.81330789405361	0.980138844060243	0.0154	0.0109	0.0141	0.0046	0.168	0.0072	0.0064	0.0563	0.001	0.1094	0.1199	0.0401	0.0038	0.1183	0.0307	0.0107	0.0058	0.0019	0.0012	0.0418	0.0231	0.0258	0.0677	0.0203	0.0914	0.001
8	rs72676836	109942379	0.72	1.95403770947974	0.64	2.34143715968837	2.8083617074367	0.968834249193105	0.0154	0.0109	0.014	0.0046	0.168	0.0072	0.0064	0.0563	0.001	0.1094	0.12	0.0401	0.0038	0.1183	0.0307	0.0107	0.0058	0.0019	0.0012	0.0418	0.0231	0.0258	0.0677	0.0202	0.0914	0.001
8	rs72676837	109951798	0.72	1.95403770947974	0.64	2.34143715968837	2.73951244165709	0.894352665604261	0.0154	0.0109	0.014	0.0045	0.1679	0.0072	0.0064	0.0563	0.001	0.1094	0.12	0.0402	0.0038	0.1182	0.0307	0.0107	0.0058	0.0019	0.0012	0.0417	0.0231	0.0259	0.0676	0.0203	0.0914	0.001
8	rs11992116	109966268	0.72	1.95403770947974	0.64	2.34143715968837	2.70790979554865	0.819878735896994	0.0154	0.0109	0.014	0.0045	0.1679	0.0072	0.0064	0.0563	0.001	0.1094	0.12	0.0402	0.0038	0.1182	0.0307	0.0107	0.0058	0.0019	0.0012	0.0417	0.0231	0.0259	0.0676	0.0203	0.0914	0.001
8	rs71526721	109968700	0.72	1.95403770947974	0.64	2.34143715968837	2.67788056629911	0.621546812329752	0.0154	0.0108	0.014	0.0045	0.168	0.0072	0.0064	0.0562	0.001	0.1094	0.1201	0.0403	0.0038	0.118	0.0308	0.0108	0.0058	0.0019	0.0012	0.0417	0.0231	0.0259	0.0674	0.0204	0.0913	0.001
8	rs28664101	109968936	0.72	1.95403770947974	0.64	2.34143715968837	2.67970870777043	0.618513107593303	0.0154	0.0109	0.014	0.0045	0.168	0.0072	0.0064	0.0562	0.001	0.1094	0.1201	0.0403	0.0039	0.118	0.0308	0.0108	0.0058	0.0019	0.0012	0.0417	0.0231	0.0259	0.0674	0.0204	0.0912	0.001
8	rs58552800	110004961	0.7	2.17392130461015	0.64	2.34143715968837	4.72795463945915	1.50229766682705	0.0165	0.0094	0.0152	0.0042	0.1714	0.0083	0.0063	0.0542	0.001	0.1075	0.1161	0.0437	0.0054	0.1142	0.0301	0.0113	0.0069	0.0019	0.0012	0.0423	0.0249	0.0247	0.0645	0.0224	0.0922	9e-04
8	rs35203097	110006902	0.7	2.17392130461015	0.64	2.34143715968837	4.75075656357471	1.51795074137908	0.0165	0.0094	0.0152	0.0042	0.1714	0.0083	0.0063	0.0542	0.001	0.1075	0.116	0.0438	0.0054	0.1142	0.0301	0.0113	0.0069	0.0019	0.0012	0.0423	0.0249	0.0247	0.0645	0.0223	0.0922	9e-04
8	rs75382930	110013817	0.7	2.17392130461015	0.64	2.34143715968837	4.77858268920836	1.5141641316589	0.0164	0.0093	0.0152	0.0042	0.1715	0.0083	0.0063	0.0541	0.001	0.1075	0.116	0.0439	0.0054	0.1142	0.03	0.0113	0.0069	0.0019	0.0012	0.0424	0.0249	0.0247	0.0645	0.0224	0.0922	9e-04
8	rs12550242	110021320	0.7	2.17392130461015	0.64	2.34143715968837	4.78300998856226	1.51313167924658	0.0164	0.0093	0.0152	0.0042	0.1715	0.0083	0.0063	0.0541	0.001	0.1075	0.1159	0.0439	0.0054	0.1142	0.03	0.0113	0.0069	0.0019	0.0012	0.0424	0.0249	0.0247	0.0645	0.0224	0.0922	9e-04
8	rs6984863	110030833	0.69	2.28901382969056	0.64	2.34143715968837	5.54052084546641	1.55192403564062	0.0166	0.0091	0.0155	0.0041	0.1724	0.0086	0.0061	0.0538	0.001	0.1071	0.1153	0.0448	0.0057	0.1135	0.0297	0.0115	0.007	0.0019	0.0011	0.0424	0.0253	0.0245	0.0637	0.0227	0.0925	9e-04
8	Affx-31314240	110031383	0.69	2.28901382969056	0.64	2.34143715968837	5.67116843472871	1.62334757820556	0.0166	0.0091	0.0155	0.0041	0.1724	0.0086	0.0061	0.0538	0.001	0.107	0.1152	0.0449	0.0058	0.1135	0.0297	0.0115	0.007	0.0019	0.0012	0.0424	0.0252	0.0245	0.0636	0.0227	0.0925	9e-04
8	rs115455415	110041063	0.69	2.28901382969056	0.65	2.21459220717222	5.75263311553724	1.61447962856191	0.0166	0.0091	0.0155	0.0041	0.1725	0.0086	0.006	0.0538	0.001	0.1071	0.1152	0.0449	0.0058	0.1135	0.0297	0.0115	0.007	0.0019	0.0012	0.0424	0.0252	0.0245	0.0636	0.0227	0.0925	9e-04
8	rs117818636	110044959	0.69	2.28901382969056	0.65	2.21459220717222	5.75591507522994	1.61691322915797	0.0166	0.0091	0.0155	0.0041	0.1725	0.0086	0.006	0.0538	0.001	0.1071	0.1152	0.0449	0.0058	0.1135	0.0297	0.0115	0.007	0.0019	0.0012	0.0424	0.0252	0.0245	0.0636	0.0227	0.0925	9e-04
8	rs73307473	110063557	0.69	2.28901382969056	0.65	2.21459220717222	5.77337623885075	1.59919558568685	0.0166	0.0091	0.0155	0.0041	0.1725	0.0086	0.0059	0.0538	0.001	0.1071	0.1152	0.0449	0.0058	0.1135	0.0298	0.0115	0.007	0.0019	0.0012	0.0424	0.0252	0.0245	0.0636	0.0227	0.0925	9e-04
8	rs12114378	110063707	0.69	2.28901382969056	0.65	2.21459220717222	5.79338915547872	1.5922556833899	0.0166	0.0091	0.0155	0.0041	0.1726	0.0086	0.0059	0.0538	0.001	0.1071	0.1152	0.0449	0.0058	0.1135	0.0297	0.0114	0.007	0.0019	0.0012	0.0424	0.0252	0.0245	0.0636	0.0227	0.0925	9e-04
8	rs75213581	110063708	0.69	2.28901382969056	0.65	2.21459220717222	5.79338915547872	1.5922556833899	0.0166	0.0091	0.0155	0.0041	0.1726	0.0086	0.0059	0.0538	0.001	0.1071	0.1152	0.0449	0.0058	0.1135	0.0297	0.0114	0.007	0.0019	0.0012	0.0424	0.0252	0.0245	0.0636	0.0227	0.0925	9e-04
8	rs34303319	110081873	0.69	2.28901382969056	0.65	2.21459220717222	6.58218597980562	1.80095916900432	0.0168	0.0089	0.0159	0.004	0.1722	0.0089	0.0058	0.0546	0.001	0.1062	0.1135	0.046	0.0062	0.1124	0.0293	0.0116	0.0072	0.0019	0.0011	0.0428	0.0265	0.0245	0.0629	0.0232	0.0924	9e-04
8	rs116943437	110082111	0.69	2.28901382969056	0.65	2.21459220717222	6.61508494094796	1.74702184217941	0.0168	0.0089	0.0159	0.004	0.1722	0.0089	0.0058	0.0547	9e-04	0.106	0.1134	0.046	0.0063	0.1123	0.0293	0.0116	0.0072	0.0019	0.0011	0.0429	0.0266	0.0245	0.0628	0.0232	0.0926	9e-04
8	rs4506180	110085818	0.68	2.40756039989206	0.65	2.21459220717222	7.08377706749003	1.71996827571676	0.0168	0.0088	0.016	0.0039	0.172	0.0089	0.0056	0.0548	9e-04	0.1056	0.1129	0.0461	0.0064	0.1121	0.0291	0.0117	0.0072	0.0019	0.0011	0.043	0.0271	0.0247	0.0626	0.0232	0.0934	9e-04
8	rs4466373	110085866	0.68	2.40756039989206	0.65	2.21459220717222	7.04432221899661	1.71452997670708	0.0168	0.0088	0.016	0.0039	0.172	0.0089	0.0056	0.0548	9e-04	0.1056	0.1129	0.0461	0.0064	0.112	0.0291	0.0116	0.0072	0.0019	0.0011	0.043	0.0271	0.0247	0.0625	0.0232	0.0935	9e-04
8	rs6989795	110086377	0.68	2.40756039989206	0.66	2.09183227901872	6.95964152193134	1.50298517374708	0.0168	0.0088	0.016	0.0039	0.1719	0.0089	0.0055	0.0548	9e-04	0.1054	0.1128	0.0463	0.0064	0.112	0.029	0.0116	0.0072	0.002	0.0011	0.0432	0.0271	0.0248	0.0624	0.0231	0.0937	8e-04
8	rs55892409	110094429	0.66	2.65507122617438	0.67	1.97313727251572	9.7325010885803	1.85743699105429	0.0171	0.0083	0.0174	0.0033	0.1715	0.0092	0.0049	0.0543	8e-04	0.1023	0.1083	0.0484	0.0073	0.1099	0.0287	0.0115	0.0073	0.002	0.0011	0.0431	0.0283	0.0276	0.0615	0.0243	0.0973	7e-04
8	rs3110039	110096738	0.66	2.65507122617438	0.67	1.97313727251572	9.75572386832914	1.88265684863706	0.0172	0.0083	0.0174	0.0033	0.1715	0.0092	0.0049	0.0543	9e-04	0.1023	0.1084	0.0484	0.0073	0.1099	0.0287	0.0115	0.0073	0.002	0.0011	0.0431	0.0283	0.0276	0.0615	0.0243	0.0973	8e-04
8	rs73309523	110098020	0.66	2.65507122617438	0.67	1.97313727251572	9.83408993750572	1.88834680611127	0.0172	0.0083	0.0174	0.0033	0.1715	0.0092	0.0049	0.0543	9e-04	0.1022	0.1083	0.0485	0.0073	0.1098	0.0287	0.0115	0.0073	0.002	0.0011	0.0431	0.0283	0.0276	0.0614	0.0243	0.0974	8e-04
8	rs3110045	110106120	0.66	2.65507122617438	0.67	1.97313727251572	10.0044829607992	1.87768012097572	0.0173	0.0082	0.0175	0.0033	0.1714	0.0092	0.0049	0.0541	9e-04	0.1019	0.1079	0.0487	0.0074	0.1096	0.0287	0.0115	0.0073	0.002	0.0012	0.043	0.0284	0.0279	0.0613	0.0244	0.0977	8e-04
8	rs28499085	110107161	0.66	2.65507122617438	0.67	1.97313727251572	10.1234274687895	1.84218651088312	0.0174	0.0083	0.0176	0.0032	0.1711	0.0093	0.0049	0.0542	0.001	0.1015	0.1074	0.0489	0.0076	0.1092	0.0285	0.0115	0.0074	0.002	0.0013	0.043	0.0287	0.028	0.0612	0.0245	0.0978	0.001
8	rs35750135	110108188	0.66	2.65507122617438	0.67	1.97313727251572	10.7030263253882	2.05850731206151	0.0177	0.0082	0.0177	0.0031	0.1695	0.0093	0.0045	0.0555	0.0013	0.1002	0.1057	0.0506	0.0079	0.1082	0.0282	0.0114	0.0073	0.002	0.0015	0.0429	0.0299	0.0284	0.0611	0.0248	0.098	0.0015
8	rs10481109	110111571	0.65	2.78406131557278	0.67	1.97313727251572	12.317511980084	2.31717773536385	0.018	0.0083	0.0179	0.0029	0.1674	0.0095	0.0042	0.0572	0.0016	0.0986	0.1034	0.0527	0.0082	0.1069	0.028	0.0115	0.0073	0.0019	0.0018	0.0427	0.0315	0.0288	0.0609	0.0252	0.0977	0.0022
8	rs117714540	110112088	0.65	2.78406131557278	0.7	1.6412198101477	12.3756704600492	2.33418142877216	0.018	0.0083	0.0179	0.0029	0.1673	0.0095	0.0042	0.0573	0.0016	0.0985	0.1033	0.0528	0.0082	0.1069	0.028	0.0115	0.0073	0.0019	0.0018	0.0427	0.0315	0.0289	0.0609	0.0253	0.0977	0.0022
8	rs78127434	110114581	0.64	2.91655721808298	0.7	1.6412198101477	13.0209809950843	2.34900371081187	0.0182	0.0083	0.018	0.0029	0.1667	0.0096	0.0041	0.0577	0.0017	0.098	0.1027	0.0534	0.0083	0.1065	0.0279	0.0116	0.0073	0.0019	0.002	0.0426	0.032	0.029	0.0608	0.0254	0.0977	0.0025
8	rs13439337	110115372	0.64	2.91655721808298	0.7	1.6412198101477	13.1069834827974	2.40785740154208	0.0182	0.0083	0.018	0.0029	0.1666	0.0096	0.0041	0.0577	0.0017	0.098	0.1027	0.0534	0.0083	0.1064	0.0279	0.0116	0.0073	0.0019	0.002	0.0426	0.032	0.029	0.0608	0.0254	0.0977	0.0025
8	rs7832552	110115676	0.64	2.91655721808298	0.7	1.6412198101477	13.1134284383316	2.45381644233462	0.0182	0.0083	0.018	0.0029	0.1666	0.0096	0.0041	0.0577	0.0017	0.098	0.1027	0.0534	0.0083	0.1064	0.0279	0.0116	0.0073	0.0019	0.002	0.0426	0.032	0.029	0.0608	0.0254	0.0977	0.0025
8	rs35948886	110131552	0.64	2.91655721808298	0.7	1.6412198101477	13.6277606659286	2.58471679283318	0.0183	0.0082	0.0183	0.0028	0.1661	0.0097	0.0041	0.0582	0.0018	0.0978	0.1017	0.0539	0.0084	0.106	0.0279	0.0116	0.0073	0.0018	0.002	0.0426	0.0328	0.0291	0.0607	0.0258	0.0972	0.0026
8	rs5782	110133108	0.64	2.91655721808298	0.7	1.6412198101477	13.6743778546756	2.63347603819369	0.0183	0.0082	0.0183	0.0028	0.166	0.0097	0.0041	0.0583	0.0018	0.0978	0.1017	0.0539	0.0084	0.106	0.0279	0.0116	0.0073	0.0018	0.002	0.0426	0.0328	0.0291	0.0607	0.0258	0.0971	0.0026
8	rs80268862	110143265	0.63	3.05257013025979	0.7	1.6412198101477	15.3535499638565	2.9520181580451	0.0185	0.0078	0.0191	0.0027	0.1647	0.0098	0.004	0.0593	0.0019	0.0969	0.0992	0.055	0.0087	0.1048	0.0281	0.0117	0.0073	0.0017	0.002	0.0424	0.0346	0.0301	0.0602	0.0267	0.0963	0.0029
8	rs4734194	110150671	0.63	3.05257013025979	0.7	1.6412198101477	15.6384066800258	3.03580314132463	0.0186	0.0077	0.0192	0.0027	0.1646	0.0098	0.004	0.0593	0.0019	0.097	0.0989	0.0551	0.0087	0.1046	0.0281	0.0118	0.0073	0.0017	0.002	0.0424	0.0348	0.0303	0.0602	0.0268	0.0962	0.0029
8	rs77815940	110157679	0.62	3.19211063979685	0.7	1.6412198101477	16.1734527748499	2.93886166716597	0.0186	0.0075	0.0194	0.0026	0.164	0.0098	0.0039	0.0596	0.0019	0.0967	0.0982	0.0557	0.0088	0.1043	0.0281	0.0117	0.0072	0.0017	0.0021	0.0424	0.0353	0.0306	0.0601	0.027	0.096	0.003
8	rs11992816	110164392	0.62	3.19211063979685	0.7	1.6412198101477	16.6826058342242	3.03354048047873	0.0187	0.0073	0.0196	0.0026	0.1636	0.0099	0.0039	0.0599	0.002	0.0964	0.0976	0.0561	0.0089	0.1039	0.0282	0.0117	0.0072	0.0017	0.0021	0.0425	0.0358	0.0309	0.0599	0.0273	0.0958	0.0031
8	rs7012304	110168012	0.62	3.19211063979685	0.7	1.6412198101477	16.9526018557696	3.10225380683606	0.0187	0.0072	0.0198	0.0025	0.1632	0.0098	0.0038	0.0603	0.002	0.096	0.0969	0.0564	0.0089	0.1037	0.0282	0.0116	0.0072	0.0017	0.0021	0.0425	0.0364	0.0312	0.0598	0.0275	0.0957	0.0031
8	rs4628235	110172026	0.62	3.19211063979685	0.7	1.6412198101477	16.9412201273955	3.10074187899646	0.0188	0.0072	0.0198	0.0025	0.1632	0.0098	0.0039	0.0603	0.002	0.096	0.0969	0.0564	0.009	0.1037	0.0282	0.0116	0.0072	0.0017	0.0021	0.0425	0.0364	0.0312	0.0598	0.0275	0.0957	0.0031
8	rs6998883	110197453	0.6	3.48181398985522	0.7	1.6412198101477	18.7498747204477	4.29114508376178	0.0174	0.0066	0.0224	0.0024	0.1613	0.0098	0.0038	0.0606	0.002	0.0927	0.0938	0.0564	0.0091	0.1041	0.0303	0.0116	0.0072	0.0016	0.0021	0.0399	0.0404	0.0314	0.0589	0.0308	0.0968	0.0032
8	rs13270022	110200100	0.6	3.48181398985522	0.7	1.6412198101477	18.7604905010198	4.29562846354994	0.0174	0.0066	0.0224	0.0024	0.1613	0.0098	0.0038	0.0606	0.002	0.0927	0.0938	0.0564	0.0091	0.1041	0.0303	0.0116	0.0072	0.0016	0.0021	0.0399	0.0405	0.0314	0.0589	0.0308	0.0968	0.0032
8	rs10090887	110213092	0.58	3.7857412145597	0.7	1.6412198101477	19.9649516858558	4.94551531369311	0.0164	0.0063	0.0237	0.0025	0.1595	0.0102	0.0043	0.0607	0.002	0.0925	0.0912	0.0565	0.0091	0.1039	0.0314	0.0121	0.0073	0.0016	0.0021	0.0382	0.0425	0.0313	0.0581	0.0327	0.0969	0.0033
8	rs7823896	110217266	0.58	3.7857412145597	0.7	1.6412198101477	20.0941077752348	4.98654371202939	0.0164	0.0063	0.0237	0.0025	0.1594	0.0103	0.0042	0.0607	0.002	0.0925	0.0912	0.0565	0.0091	0.1039	0.0315	0.0121	0.0073	0.0016	0.0021	0.0382	0.0426	0.0313	0.058	0.0328	0.0969	0.0033
8	rs76450261	110234720	0.58	3.7857412145597	0.7	1.6412198101477	22.142586552698	5.9659731356722	0.016	0.0062	0.0243	0.0026	0.1591	0.0105	0.0045	0.0607	0.002	0.0924	0.0901	0.0566	0.0092	0.1037	0.032	0.0124	0.0074	0.0016	0.0021	0.0374	0.0436	0.0312	0.0576	0.0336	0.097	0.0033
8	rs72682627	110253859	0.58	3.7857412145597	0.7	1.6412198101477	18.8075383974285	5.41389271155543	0.0156	0.0066	0.024	0.0026	0.1596	0.0103	0.0045	0.0611	0.0019	0.0935	0.0911	0.0558	0.0089	0.1041	0.0318	0.0122	0.0071	0.0016	0.0021	0.0368	0.0428	0.0313	0.0576	0.0331	0.0973	0.0032
8	rs2980598	110262826	0.58	3.7857412145597	0.7	1.6412198101477	18.8025949322897	5.42262881368934	0.0156	0.0066	0.024	0.0026	0.1596	0.0103	0.0045	0.0611	0.0019	0.0935	0.0911	0.0558	0.0089	0.1041	0.0318	0.0122	0.0071	0.0016	0.0021	0.0368	0.0427	0.0313	0.0576	0.0331	0.0973	0.0032
8	rs3116094	110262989	0.58	3.7857412145597	0.7	1.6412198101477	18.8025949322897	5.42262881368934	0.0156	0.0066	0.024	0.0026	0.1596	0.0103	0.0045	0.0611	0.0019	0.0935	0.0911	0.0558	0.0089	0.1041	0.0318	0.0122	0.0071	0.0016	0.0021	0.0368	0.0427	0.0313	0.0576	0.0331	0.0973	0.0032
8	rs2926201	110274913	0.58	3.7857412145597	0.7	1.6412198101477	18.7740358603838	5.43216027607725	0.0156	0.0066	0.024	0.0026	0.1596	0.0103	0.0045	0.0611	0.0019	0.0935	0.0911	0.0558	0.0088	0.1041	0.0318	0.0122	0.0071	0.0016	0.0021	0.0368	0.0428	0.0313	0.0576	0.0331	0.0973	0.0032
8	rs11550169	110283256	0.58	3.7857412145597	0.71	1.53855475712277	18.7621378444743	5.43196169152221	0.0156	0.0066	0.024	0.0026	0.1596	0.0103	0.0045	0.0611	0.0019	0.0935	0.0911	0.0558	0.0088	0.1041	0.0318	0.0122	0.0071	0.0016	0.0021	0.0368	0.0428	0.0313	0.0576	0.0331	0.0973	0.0032
8	rs2980618	110301998	0.58	3.7857412145597	0.71	1.53855475712277	18.6829028005198	5.4164737257849	0.0156	0.0066	0.024	0.0025	0.1596	0.0102	0.0045	0.0611	0.0019	0.0936	0.0911	0.0557	0.0088	0.1041	0.0318	0.0122	0.0071	0.0016	0.0021	0.0368	0.0428	0.0313	0.0576	0.033	0.0973	0.0032
8	rs2980619	110302047	0.58	3.7857412145597	0.71	1.53855475712277	18.6792439958589	5.41766499336304	0.0156	0.0066	0.024	0.0025	0.1596	0.0102	0.0045	0.0611	0.0019	0.0936	0.0911	0.0557	0.0088	0.1041	0.0318	0.0122	0.0071	0.0016	0.0021	0.0368	0.0428	0.0313	0.0576	0.033	0.0973	0.0032
8	rs2980623	110308328	0.58	3.7857412145597	0.7	1.6412198101477	18.5739089631936	5.41051767448482	0.0156	0.0066	0.024	0.0026	0.1595	0.0103	0.0045	0.0611	0.0019	0.0936	0.0912	0.0557	0.0088	0.1042	0.0318	0.0122	0.0071	0.0017	0.0021	0.0368	0.0427	0.0313	0.0576	0.033	0.0974	0.0032
8	rs117392673	110310817	0.59	3.63199530061725	0.7	1.6412198101477	18.0427220359988	5.34423945997418	0.0155	0.0067	0.0239	0.0026	0.1595	0.0101	0.0046	0.0613	0.0019	0.094	0.0916	0.0555	0.0086	0.1043	0.0318	0.0121	0.007	0.0016	0.0021	0.0366	0.0424	0.0315	0.0577	0.0328	0.0977	0.0031
8	rs79409251	110315156	0.59	3.63199530061725	0.7	1.6412198101477	17.904728491046	5.29506592025955	0.0155	0.0068	0.0238	0.0026	0.1595	0.0101	0.0046	0.0614	0.0018	0.0941	0.0916	0.0555	0.0086	0.1043	0.0317	0.0121	0.0069	0.0016	0.0021	0.0365	0.0423	0.0316	0.0577	0.0328	0.0977	0.0031
8	rs720574	110326488	0.59	3.63199530061725	0.71	1.53855475712277	17.3809540533448	5.16179491987474	0.0154	0.0068	0.0237	0.0026	0.1595	0.0101	0.0046	0.0616	0.0018	0.0944	0.0919	0.0554	0.0085	0.1044	0.0317	0.012	0.0069	0.0016	0.0021	0.0363	0.0422	0.0316	0.0577	0.0326	0.0978	0.0031
8	rs78796332	110328051	0.59	3.63199530061725	0.71	1.53855475712277	17.3247743198313	5.14596991546886	0.0154	0.0068	0.0237	0.0026	0.1595	0.0101	0.0046	0.0616	0.0018	0.0944	0.0918	0.0554	0.0085	0.1044	0.0316	0.012	0.0069	0.0016	0.0021	0.0363	0.0422	0.0316	0.0578	0.0326	0.0979	0.0031
8	rs72682697	110348649	0.66	2.65507122617438	0.71	1.53855475712277	4.0871672410869	3.81097924316453	0.0119	0.011	0.0194	0.0029	0.1613	0.0066	0.0055	0.0688	8e-04	0.1056	0.1069	0.0496	0.0036	0.1112	0.0285	0.0097	0.0041	0.0018	9e-04	0.0281	0.0331	0.034	0.0606	0.0254	0.1044	0.001
8	rs117799719	110357312	0.66	2.65507122617438	0.71	1.53855475712277	3.93716385222542	3.59592435104737	0.0119	0.0111	0.0193	0.0029	0.1611	0.0065	0.0055	0.0689	8e-04	0.106	0.1073	0.0494	0.0034	0.1113	0.0284	0.0096	0.0041	0.0018	9e-04	0.0282	0.0328	0.0341	0.0607	0.0252	0.1045	9e-04
8	rs62509875	110360944	0.66	2.65507122617438	0.71	1.53855475712277	3.875303434124	3.85980539747566	0.0118	0.0112	0.0192	0.0029	0.1611	0.0065	0.0055	0.069	8e-04	0.1062	0.1076	0.0493	0.0034	0.1114	0.0284	0.0096	0.004	0.0018	9e-04	0.0282	0.0326	0.0341	0.0607	0.0251	0.1046	9e-04
8	rs76705785	110369724	0.67	2.52957510229016	0.71	1.53855475712277	3.35441422600048	2.67583165935425	0.0116	0.0114	0.0187	0.0029	0.1605	0.0061	0.0056	0.0695	8e-04	0.1072	0.109	0.0492	0.0029	0.1117	0.028	0.0093	0.0037	0.0019	8e-04	0.0283	0.0314	0.0344	0.0613	0.0246	0.1048	7e-04
8	rs1457293	110392318	0.67	2.52957510229016	0.71	1.53855475712277	3.38073253853048	2.9651810170887	0.0114	0.0118	0.0181	0.003	0.1598	0.0057	0.0057	0.0701	8e-04	0.1082	0.1108	0.0492	0.0023	0.1121	0.0276	0.0091	0.0034	0.0019	8e-04	0.0286	0.0301	0.0349	0.0621	0.0241	0.105	6e-04
8	rs117199622	110393225	0.67	2.52957510229016	0.71	1.53855475712277	3.40227276192343	3.01789535202378	0.0114	0.0118	0.0181	0.0029	0.1598	0.0057	0.0057	0.0701	8e-04	0.1082	0.1108	0.0492	0.0023	0.1121	0.0276	0.0091	0.0034	0.0019	8e-04	0.0286	0.0301	0.0349	0.0621	0.0241	0.105	6e-04
8	rs74995696	110395087	0.67	2.52957510229016	0.71	1.53855475712277	3.4224113368009	3.06749920385046	0.0114	0.0118	0.0181	0.0029	0.1599	0.0057	0.0057	0.0701	8e-04	0.1082	0.1108	0.0491	0.0023	0.1121	0.0275	0.0091	0.0034	0.0019	8e-04	0.0286	0.0301	0.0349	0.0621	0.0241	0.105	6e-04
8	rs62508075	110397780	0.67	2.52957510229016	0.71	1.53855475712277	3.42071004901851	3.13477893356442	0.0114	0.0118	0.0181	0.0029	0.16	0.0057	0.0057	0.0702	8e-04	0.1082	0.1108	0.0491	0.0023	0.1121	0.0275	0.0091	0.0034	0.0019	8e-04	0.0286	0.03	0.0349	0.0621	0.024	0.1051	6e-04
8	rs1379370	110403698	0.67	2.52957510229016	0.71	1.53855475712277	3.42437465353258	3.24015747153078	0.0114	0.0118	0.0181	0.0029	0.1601	0.0057	0.0057	0.0701	8e-04	0.1082	0.1109	0.0491	0.0023	0.1121	0.0275	0.009	0.0034	0.0019	8e-04	0.0286	0.03	0.0349	0.0621	0.024	0.105	5e-04
8	rs964307	110413762	0.67	2.52957510229016	0.73	1.34502026156262	3.07947011454108	3.12399631706975	0.0113	0.0119	0.0179	0.0029	0.1602	0.0056	0.0057	0.0703	7e-04	0.1084	0.1118	0.0491	0.0021	0.1122	0.0273	0.0089	0.0033	0.0019	7e-04	0.0287	0.0296	0.0346	0.0623	0.0238	0.1048	5e-04
8	rs12164209	110419838	0.67	2.52957510229016	0.73	1.34502026156262	3.11726045320916	3.18893939911615	0.0113	0.0119	0.0179	0.0029	0.1602	0.0056	0.0057	0.0703	7e-04	0.1084	0.1119	0.0491	0.0021	0.1122	0.0273	0.0089	0.0033	0.0019	7e-04	0.0287	0.0296	0.0346	0.0623	0.0238	0.1048	5e-04
8	rs9297426	110423977	0.68	2.40756039989206	0.73	1.34502026156262	3.32023488870762	3.04787370058458	0.0113	0.0119	0.0178	0.0029	0.1603	0.0055	0.0057	0.0704	7e-04	0.1085	0.1123	0.0491	0.002	0.1123	0.0272	0.0089	0.0033	0.0019	7e-04	0.0288	0.0295	0.0344	0.0624	0.0238	0.1048	4e-04
8	rs78060210	110425264	0.68	2.40756039989206	0.73	1.34502026156262	3.32114333009463	3.05089213688967	0.0113	0.0119	0.0178	0.0029	0.1603	0.0055	0.0057	0.0704	7e-04	0.1085	0.1123	0.0491	0.002	0.1123	0.0272	0.0089	0.0033	0.0019	7e-04	0.0288	0.0295	0.0344	0.0624	0.0238	0.1048	4e-04
8	rs13438836	110429159	0.68	2.40756039989206	0.73	1.34502026156262	3.32893283621808	3.0386317204291	0.0113	0.0119	0.0178	0.0029	0.1603	0.0055	0.0057	0.0705	7e-04	0.1085	0.1123	0.0491	0.002	0.1123	0.0272	0.0089	0.0033	0.0019	7e-04	0.0287	0.0295	0.0344	0.0624	0.0238	0.1048	4e-04
8	rs7015262	110436604	0.68	2.40756039989206	0.73	1.34502026156262	3.28136759330623	3.1993658786939	0.0113	0.012	0.0178	0.0029	0.1603	0.0055	0.0057	0.0705	7e-04	0.1085	0.1126	0.0491	0.0019	0.1124	0.0272	0.0088	0.0033	0.002	7e-04	0.0288	0.0294	0.0343	0.0624	0.0238	0.1049	4e-04
8	rs4735133	110437384	0.68	2.40756039989206	0.73	1.34502026156262	3.27994491540006	3.19690112062117	0.0113	0.012	0.0178	0.0029	0.1603	0.0055	0.0057	0.0705	7e-04	0.1085	0.1126	0.0491	0.0019	0.1124	0.0272	0.0088	0.0033	0.002	7e-04	0.0288	0.0294	0.0343	0.0624	0.0238	0.1049	4e-04
8	rs11987659	110442726	0.68	2.40756039989206	0.73	1.34502026156262	2.8327467466849	2.75498930449679	0.0113	0.0122	0.0176	0.0029	0.1601	0.0052	0.0057	0.0707	7e-04	0.109	0.1143	0.0487	0.0019	0.1123	0.0269	0.0085	0.0033	0.002	7e-04	0.029	0.0288	0.0337	0.0627	0.0234	0.105	4e-04
8	rs142972518	110447512	0.68	2.40756039989206	0.73	1.34502026156262	2.81800917702622	2.73950965946739	0.0113	0.0122	0.0176	0.0029	0.1601	0.0052	0.0057	0.0707	7e-04	0.109	0.1143	0.0487	0.0019	0.1123	0.0268	0.0085	0.0033	0.002	7e-04	0.029	0.0288	0.0337	0.0627	0.0234	0.105	4e-04
8	rs10093885	110448635	0.68	2.40756039989206	0.73	1.34502026156262	2.70717616938495	2.61251319942037	0.0114	0.0123	0.0176	0.0029	0.16	0.0051	0.0057	0.0708	7e-04	0.1091	0.1147	0.0487	0.0019	0.1122	0.0268	0.0085	0.0033	0.002	7e-04	0.029	0.0286	0.0336	0.0628	0.0233	0.105	5e-04
8	rs28634300	110449951	0.68	2.40756039989206	0.73	1.34502026156262	2.56516319047941	2.12993764155604	0.0114	0.0125	0.0166	0.0029	0.16	0.005	0.0057	0.0712	7e-04	0.1095	0.1158	0.0486	0.0019	0.1124	0.0264	0.0083	0.0033	0.0021	7e-04	0.0291	0.0285	0.0333	0.0631	0.023	0.1046	5e-04
8	rs117037399	110450593	0.68	2.40756039989206	0.73	1.34502026156262	2.55722910720196	2.16812786509681	0.0114	0.0125	0.0164	0.0029	0.16	0.005	0.0057	0.0712	7e-04	0.1095	0.1159	0.0486	0.0019	0.1125	0.0264	0.0083	0.0033	0.0021	7e-04	0.0292	0.0285	0.0334	0.0631	0.0229	0.1046	5e-04
8	rs73700891	110456917	0.68	2.40756039989206	0.73	1.34502026156262	2.57924674986589	2.18281199559035	0.0114	0.0125	0.0164	0.0029	0.16	0.0049	0.0057	0.0713	7e-04	0.1096	0.1159	0.0486	0.0019	0.1125	0.0264	0.0083	0.0033	0.0021	7e-04	0.0292	0.0285	0.0334	0.0631	0.0229	0.1046	5e-04
8	rs72687015	110457011	0.68	2.40756039989206	0.73	1.34502026156262	2.57996962319923	2.18498851560526	0.0114	0.0125	0.0164	0.0029	0.16	0.0049	0.0057	0.0713	7e-04	0.1096	0.1159	0.0486	0.0019	0.1125	0.0264	0.0083	0.0033	0.0021	7e-04	0.0292	0.0285	0.0334	0.0631	0.0229	0.1046	5e-04
8	rs1673407	110460488	0.68	2.40756039989206	0.73	1.34502026156262	2.58262069167866	2.18662109008443	0.0114	0.0125	0.0164	0.0029	0.16	0.0049	0.0057	0.0712	7e-04	0.1096	0.1159	0.0486	0.0019	0.1125	0.0264	0.0083	0.0033	0.0021	7e-04	0.0292	0.0284	0.0333	0.0631	0.0229	0.1047	5e-04
8	rs116921627	110470151	0.68	2.40756039989206	0.73	1.34502026156262	2.49176599923716	2.09309979205362	0.0114	0.0126	0.0163	0.0029	0.1598	0.005	0.0057	0.0713	7e-04	0.1097	0.1161	0.0486	0.0019	0.1125	0.0263	0.0082	0.0033	0.0021	7e-04	0.0292	0.0283	0.0334	0.0632	0.0227	0.1046	5e-04
8	rs17368310	110472066	0.68	2.40756039989206	0.73	1.34502026156262	2.49450793711304	2.13373457269289	0.0114	0.0126	0.0163	0.0029	0.1598	0.005	0.0057	0.0713	7e-04	0.1098	0.1162	0.0486	0.0019	0.1125	0.0262	0.0082	0.0033	0.0021	7e-04	0.0292	0.0283	0.0334	0.0632	0.0227	0.1046	5e-04
8	rs113922655	110479659	0.68	2.40756039989206	0.73	1.34502026156262	2.49367333495138	2.13445789839412	0.0114	0.0126	0.0163	0.0029	0.1598	0.005	0.0057	0.0713	7e-04	0.1098	0.1162	0.0486	0.0019	0.1125	0.0262	0.0082	0.0033	0.0021	7e-04	0.0292	0.0283	0.0334	0.0632	0.0227	0.1046	5e-04
8	rs117843878	110483298	0.68	2.40756039989206	0.73	1.34502026156262	2.47771344418862	2.12505718081777	0.0114	0.0126	0.0163	0.0029	0.1598	0.005	0.0057	0.0714	8e-04	0.1099	0.1162	0.0486	0.0019	0.1125	0.0262	0.0081	0.0033	0.0021	7e-04	0.0292	0.0282	0.0334	0.0632	0.0227	0.1045	5e-04
8	rs1783147	110491840	0.68	2.40756039989206	0.73	1.34502026156262	2.23578604013397	2.08029882753937	0.0115	0.0128	0.0161	0.003	0.1597	0.005	0.0057	0.0715	8e-04	0.1101	0.1165	0.0486	0.0019	0.1124	0.026	0.008	0.0032	0.0021	7e-04	0.0294	0.0278	0.0335	0.0633	0.0225	0.1043	5e-04
8	rs117952538	110492352	0.68	2.40756039989206	0.73	1.34502026156262	2.23578604013397	2.08029882753937	0.0115	0.0128	0.0161	0.003	0.1597	0.005	0.0057	0.0715	8e-04	0.1101	0.1165	0.0486	0.0019	0.1124	0.026	0.008	0.0032	0.0021	7e-04	0.0294	0.0278	0.0335	0.0633	0.0225	0.1043	5e-04
8	rs117178335	110500846	0.68	2.40756039989206	0.73	1.34502026156262	2.23624673045961	2.08462474487543	0.0115	0.0128	0.0161	0.003	0.1597	0.005	0.0057	0.0715	8e-04	0.1101	0.1165	0.0486	0.0019	0.1124	0.026	0.008	0.0032	0.0021	7e-04	0.0294	0.0278	0.0335	0.0633	0.0225	0.1043	5e-04
8	rs79445050	110501082	0.68	2.40756039989206	0.73	1.34502026156262	2.21634991133625	2.08228139108924	0.0115	0.0128	0.0162	0.003	0.1597	0.005	0.0057	0.0715	8e-04	0.1101	0.1165	0.0486	0.0019	0.1124	0.026	0.0079	0.0032	0.0021	7e-04	0.0294	0.0278	0.0335	0.0632	0.0225	0.1043	5e-04
8	rs72687043	110501084	0.68	2.40756039989206	0.74	1.25408873140077	2.21634991133625	2.08228139108924	0.0115	0.0128	0.0162	0.003	0.1597	0.005	0.0057	0.0715	8e-04	0.1101	0.1165	0.0486	0.0019	0.1124	0.026	0.0079	0.0032	0.0021	7e-04	0.0294	0.0278	0.0335	0.0632	0.0225	0.1043	5e-04
8	rs16879659	110504218	0.68	2.40756039989206	0.74	1.25408873140077	2.20693916035283	2.0781363180611	0.0115	0.0128	0.0162	0.0029	0.1597	0.005	0.0057	0.0716	8e-04	0.1102	0.1166	0.0486	0.0019	0.1124	0.026	0.0079	0.0032	0.0021	7e-04	0.0294	0.0278	0.0335	0.0633	0.0225	0.1043	5e-04
8	rs118053060	110505963	0.68	2.40756039989206	0.74	1.25408873140077	2.19994690071803	2.08390367556877	0.0115	0.0128	0.0162	0.0029	0.1597	0.005	0.0057	0.0716	8e-04	0.1102	0.1166	0.0486	0.0019	0.1124	0.026	0.0079	0.0032	0.0021	7e-04	0.0294	0.0278	0.0335	0.0633	0.0225	0.1043	5e-04
8	rs2607627	110506658	0.68	2.40756039989206	0.74	1.25408873140077	2.12181219890479	2.03782498091114	0.0116	0.0129	0.0162	0.0029	0.1598	0.0051	0.0057	0.0716	8e-04	0.1103	0.1166	0.0486	0.0019	0.1124	0.0259	0.0079	0.0032	0.0021	7e-04	0.0295	0.0276	0.0335	0.0633	0.0224	0.1041	5e-04
8	rs72687045	110510084	0.68	2.40756039989206	0.74	1.25408873140077	2.11671911424634	2.04555508647784	0.0116	0.0129	0.0162	0.0029	0.1598	0.0051	0.0057	0.0716	8e-04	0.1103	0.1166	0.0486	0.0019	0.1124	0.0259	0.0079	0.0032	0.0021	7e-04	0.0295	0.0276	0.0336	0.0633	0.0224	0.1041	5e-04
8	rs9774677	110510993	0.68	2.40756039989206	0.74	1.25408873140077	2.11626659016102	2.04501564899155	0.0116	0.0129	0.0162	0.0029	0.1598	0.0051	0.0057	0.0716	8e-04	0.1103	0.1166	0.0486	0.0019	0.1124	0.0259	0.0079	0.0032	0.0021	7e-04	0.0295	0.0276	0.0336	0.0633	0.0224	0.1041	5e-04
8	rs79467657	110520521	0.68	2.40756039989206	0.76	1.08372498247965	2.00425580174106	2.06246712136462	0.0116	0.013	0.0161	0.003	0.1599	0.0051	0.0057	0.0715	8e-04	0.1103	0.1168	0.0485	0.0019	0.1122	0.0258	0.0078	0.0032	0.0021	7e-04	0.0295	0.0274	0.0337	0.0633	0.0224	0.1041	5e-04
8	rs16879693	110527429	0.68	2.40756039989206	0.76	1.08372498247965	1.94522023475112	2.05256951281871	0.0116	0.013	0.0161	0.003	0.16	0.0051	0.0057	0.0715	8e-04	0.1104	0.1168	0.0485	0.0019	0.1121	0.0258	0.0077	0.0032	0.002	7e-04	0.0295	0.0273	0.0337	0.0633	0.0224	0.1041	5e-04
8	rs1783174	110539186	0.68	2.40756039989206	0.76	1.08372498247965	1.94467027752742	2.05184993605476	0.0116	0.013	0.0161	0.003	0.16	0.0051	0.0057	0.0715	8e-04	0.1104	0.1168	0.0485	0.002	0.1121	0.0258	0.0077	0.0032	0.002	7e-04	0.0295	0.0273	0.0337	0.0633	0.0224	0.1041	6e-04
8	rs79364360	110552681	0.69	2.28901382969056	0.76	1.08372498247965	1.38211429052483	1.92075402260304	0.0116	0.0133	0.0159	0.003	0.161	0.0053	0.0057	0.0714	9e-04	0.1111	0.1179	0.0483	0.002	0.1114	0.0256	0.0071	0.0032	0.002	8e-04	0.0297	0.0262	0.0339	0.063	0.022	0.1038	6e-04
8	rs2703389	110556883	0.69	2.28901382969056	0.76	1.08372498247965	1.39871057941851	1.93502320109839	0.0116	0.0134	0.0159	0.0031	0.161	0.0053	0.0057	0.0714	9e-04	0.1112	0.1179	0.0483	0.002	0.1114	0.0256	0.007	0.0032	0.002	8e-04	0.0297	0.0262	0.0339	0.063	0.022	0.1038	6e-04
8	rs1422	110563304	0.69	2.28901382969056	0.76	1.08372498247965	1.36345947164702	1.87092896566984	0.0116	0.0134	0.016	0.0031	0.161	0.0054	0.0057	0.0714	9e-04	0.1112	0.118	0.0482	0.002	0.1113	0.0256	0.007	0.0032	0.002	8e-04	0.0298	0.0261	0.0339	0.063	0.022	0.1037	6e-04
8	rs2703386	110563924	0.69	2.28901382969056	0.76	1.08372498247965	1.3698613500742	1.8951067615261	0.0116	0.0134	0.016	0.003	0.161	0.0053	0.0057	0.0714	9e-04	0.1112	0.118	0.0482	0.002	0.1113	0.0256	0.007	0.0032	0.002	8e-04	0.0298	0.0261	0.0339	0.063	0.022	0.1038	6e-04
8	rs78149698	110580913	0.69	2.28901382969056	0.76	1.08372498247965	1.18594317350419	1.81545308727774	0.0117	0.0134	0.016	0.0031	0.1612	0.0055	0.0058	0.0715	9e-04	0.1113	0.1183	0.0477	0.002	0.1112	0.0255	0.0067	0.0031	0.0021	8e-04	0.0297	0.0257	0.034	0.0631	0.0219	0.1038	7e-04
8	rs13259395	110581794	0.69	2.28901382969056	0.76	1.08372498247965	1.18392261588528	1.85140559591151	0.0117	0.0134	0.016	0.0031	0.1613	0.0055	0.0058	0.0715	9e-04	0.1113	0.1184	0.0477	0.002	0.1111	0.0255	0.0067	0.0031	0.0021	8e-04	0.0297	0.0257	0.034	0.0632	0.0219	0.1038	7e-04
8	rs117328384	110581830	0.69	2.28901382969056	0.77	1.00421642385407	1.1825457342753	1.85406616221198	0.0117	0.0134	0.016	0.0031	0.1613	0.0055	0.0058	0.0715	9e-04	0.1113	0.1183	0.0477	0.002	0.1111	0.0255	0.0067	0.0031	0.0021	8e-04	0.0297	0.0257	0.034	0.0632	0.0219	0.1038	7e-04
8	rs2154659	110584174	0.69	2.28901382969056	0.77	1.00421642385407	0.989195211663714	1.75141949370802	0.0118	0.0134	0.0161	0.0031	0.1615	0.0056	0.0058	0.0719	0.001	0.1115	0.1187	0.0472	0.0021	0.1109	0.0254	0.0063	0.0031	0.0021	9e-04	0.0297	0.0253	0.0341	0.0632	0.0217	0.1037	8e-04
8	rs35097569	110587894	0.69	2.28901382969056	0.77	1.00421642385407	0.974458470378808	1.68895183423801	0.0118	0.0134	0.0161	0.0031	0.1616	0.0056	0.0058	0.0719	0.001	0.1115	0.1187	0.0471	0.0021	0.1109	0.0254	0.0062	0.0031	0.0021	9e-04	0.0297	0.0252	0.0341	0.0632	0.0217	0.1037	8e-04
8	rs33970535	110588176	0.69	2.28901382969056	0.77	1.00421642385407	0.974713246684565	1.69420294323542	0.0118	0.0134	0.0161	0.0031	0.1616	0.0056	0.0058	0.0719	0.001	0.1115	0.1187	0.0471	0.0021	0.1109	0.0254	0.0062	0.0031	0.0021	9e-04	0.0297	0.0252	0.0341	0.0632	0.0217	0.1037	8e-04
8	rs10085994	110592108	0.69	2.28901382969056	0.77	1.00421642385407	0.967081881720099	1.65714765281702	0.0118	0.0134	0.0161	0.0031	0.1616	0.0057	0.0059	0.0719	0.001	0.1115	0.1188	0.0471	0.0021	0.1109	0.0254	0.0062	0.0031	0.0021	9e-04	0.0297	0.0252	0.0341	0.0632	0.0217	0.1037	8e-04
8	rs112294178	110592151	0.69	2.28901382969056	0.77	1.00421642385407	0.966574002271842	1.65487941124307	0.0118	0.0134	0.0161	0.0031	0.1616	0.0057	0.0059	0.0719	0.001	0.1115	0.1188	0.0471	0.0021	0.1109	0.0254	0.0062	0.0031	0.0021	9e-04	0.0297	0.0252	0.0341	0.0632	0.0217	0.1037	8e-04
8	rs113841237	110592788	0.69	2.28901382969056	0.77	1.00421642385407	0.963444508858778	1.6317006337676	0.0118	0.0134	0.0161	0.0032	0.1616	0.0057	0.0059	0.0719	0.001	0.1115	0.1188	0.0471	0.0021	0.1109	0.0254	0.0062	0.0031	0.0021	9e-04	0.0297	0.0252	0.0341	0.0632	0.0217	0.1037	8e-04
8	rs1892760	110596873	0.69	2.28901382969056	0.77	1.00421642385407	0.956945205869314	1.5922556833899	0.0118	0.0134	0.0161	0.0032	0.1616	0.0057	0.0059	0.0719	0.001	0.1115	0.1188	0.047	0.0021	0.1108	0.0254	0.0062	0.0031	0.0021	9e-04	0.0297	0.0252	0.0341	0.0632	0.0216	0.1037	8e-04
8	rs12546572	110600213	0.69	2.28901382969056	0.77	1.00421642385407	0.922396916977944	1.52535614280611	0.0118	0.0134	0.0161	0.0032	0.1617	0.0057	0.0059	0.0719	0.001	0.1115	0.1188	0.047	0.0021	0.1108	0.0254	0.0062	0.0031	0.0021	9e-04	0.0297	0.0251	0.0341	0.0632	0.0216	0.1037	8e-04
8	rs17450520	110603219	0.69	2.28901382969056	0.78	0.928434583535755	0.909980202813152	1.50556376864275	0.0118	0.0134	0.0161	0.0032	0.1617	0.0057	0.0059	0.0719	0.001	0.1115	0.1188	0.0469	0.0021	0.1108	0.0254	0.0062	0.0031	0.0021	9e-04	0.0297	0.0251	0.0341	0.0632	0.0216	0.1037	8e-04
8	rs74785237	110603255	0.69	2.28901382969056	0.78	0.928434583535755	0.908577414429952	1.50109464980216	0.0118	0.0134	0.0161	0.0032	0.1617	0.0057	0.0059	0.0719	0.001	0.1115	0.1188	0.0469	0.0021	0.1108	0.0254	0.0062	0.0031	0.0021	9e-04	0.0297	0.0251	0.0341	0.0632	0.0216	0.1037	8e-04
8	rs2703376	110609281	0.7	2.17392130461015	0.78	0.928434583535755	0.814241003629719	1.38277763449035	0.0119	0.0137	0.016	0.0033	0.1621	0.0059	0.006	0.0719	0.001	0.1115	0.1191	0.0466	0.0021	0.1101	0.0254	0.006	0.0031	0.0022	0.001	0.0296	0.025	0.0339	0.0631	0.0215	0.1037	8e-04
8	rs6982592	110613000	0.7	2.17392130461015	0.78	0.928434583535755	0.78463445088182	1.32246129000025	0.012	0.0138	0.0159	0.0033	0.1623	0.0061	0.0061	0.072	0.001	0.1115	0.1193	0.0464	0.0022	0.1097	0.0254	0.006	0.0032	0.0022	0.001	0.0295	0.0249	0.0338	0.0631	0.0215	0.1037	8e-04
8	rs1892759	110616994	0.7	2.17392130461015	0.78	0.928434583535755	0.750633588470761	1.28786543772177	0.0121	0.0139	0.0159	0.0034	0.1624	0.0062	0.0062	0.072	0.001	0.1117	0.1193	0.046	0.0022	0.1092	0.0255	0.0058	0.0033	0.0022	0.001	0.0295	0.0249	0.0337	0.0632	0.0214	0.1037	9e-04
8	rs4449761	110625658	0.7	2.17392130461015	0.78	0.928434583535755	0.64993820449118	0.999622862182907	0.0124	0.0143	0.0157	0.0035	0.1632	0.0064	0.0063	0.0724	0.0011	0.1125	0.1198	0.045	0.0023	0.1083	0.0255	0.0051	0.0033	0.0023	0.001	0.0292	0.0247	0.0334	0.0633	0.021	0.1038	9e-04
8	rs35344178	110630529	0.7	2.17392130461015	0.78	0.928434583535755	0.654578678361078	1.04913580777827	0.0124	0.0144	0.0157	0.0035	0.1632	0.0064	0.0063	0.0724	0.0011	0.1126	0.1198	0.0449	0.0023	0.1082	0.0255	0.0051	0.0033	0.0023	0.001	0.0292	0.0247	0.0334	0.0633	0.021	0.1038	9e-04
8	rs73704605	110639209	0.7	2.17392130461015	0.78	0.928434583535755	0.665200389943327	1.02737755304721	0.0124	0.0144	0.0157	0.0035	0.1632	0.0064	0.0063	0.0724	0.0011	0.1127	0.1198	0.0449	0.0023	0.1081	0.0255	0.0051	0.0033	0.0023	0.001	0.0292	0.0247	0.0333	0.0633	0.021	0.1038	9e-04
8	rs13267529	110645704	0.7	2.17392130461015	0.78	0.928434583535755	0.657728408135156	0.998182985500436	0.0124	0.0144	0.0157	0.0036	0.1633	0.0064	0.0063	0.0724	0.0011	0.1127	0.1198	0.0449	0.0023	0.1081	0.0255	0.0051	0.0033	0.0023	0.001	0.0292	0.0247	0.0333	0.0633	0.021	0.1038	9e-04
8	rs35642643	110648306	0.71	2.06226788331015	0.78	0.928434583535755	0.669961977221963	0.996583592614322	0.0124	0.0145	0.0157	0.0036	0.1634	0.0065	0.0063	0.0723	0.0011	0.1128	0.1199	0.0448	0.0023	0.1079	0.0254	0.0051	0.0033	0.0023	0.001	0.0291	0.0247	0.0333	0.0632	0.0209	0.1038	9e-04
8	rs3108849	110657514	0.71	2.06226788331015	0.78	0.928434583535755	0.696570198123572	0.858345365965602	0.0127	0.0147	0.0154	0.0036	0.1638	0.0067	0.0065	0.0721	0.0011	0.1137	0.1201	0.0445	0.0023	0.1069	0.0254	0.0052	0.0034	0.0023	0.001	0.029	0.0246	0.0333	0.0626	0.0206	0.1041	9e-04
8	rs12550790	110659239	0.71	2.06226788331015	0.78	0.928434583535755	0.698409642834583	0.861606185439397	0.0127	0.0147	0.0154	0.0036	0.1638	0.0067	0.0065	0.0721	0.0011	0.1137	0.1201	0.0445	0.0023	0.1069	0.0254	0.0052	0.0034	0.0023	0.001	0.0291	0.0246	0.0333	0.0626	0.0206	0.1041	9e-04
8	rs10505132	110666824	0.71	2.06226788331015	0.78	0.928434583535755	0.704014835781256	0.836672295159285	0.0127	0.0147	0.0154	0.0036	0.1638	0.0067	0.0065	0.0721	0.0011	0.1138	0.1201	0.0445	0.0023	0.1068	0.0254	0.0052	0.0034	0.0023	0.001	0.0291	0.0246	0.0332	0.0625	0.0206	0.1042	9e-04
8	rs10096439	110667426	0.71	2.06226788331015	0.77	1.00421642385407	0.701431016050823	0.83945237278846	0.0127	0.0147	0.0154	0.0036	0.1638	0.0067	0.0065	0.0721	0.0011	0.1138	0.1201	0.0445	0.0023	0.1068	0.0254	0.0052	0.0034	0.0023	0.001	0.0291	0.0246	0.0332	0.0625	0.0206	0.1042	9e-04
8	rs73700947	110705917	0.71	2.06226788331015	0.75	1.16700258790913	0.67778663987432	0.846720492939582	0.0127	0.0147	0.0153	0.0036	0.1642	0.0068	0.0065	0.0721	0.0011	0.114	0.1203	0.0442	0.0023	0.1066	0.0254	0.0053	0.0035	0.0023	0.0011	0.029	0.0245	0.033	0.0623	0.0206	0.104	9e-04
8	rs6981375	110720792	0.72	1.95403770947974	0.75	1.16700258790913	0.659736342938823	0.694922167359372	0.0128	0.0151	0.0151	0.0039	0.1662	0.0075	0.007	0.0724	0.0011	0.1142	0.1218	0.0426	0.0023	0.1057	0.0253	0.0055	0.0037	0.0024	0.0011	0.0288	0.0242	0.0317	0.0614	0.0204	0.1036	8e-04
8	rs3108847	110724480	0.72	1.95403770947974	0.75	1.16700258790913	0.682078465436432	0.637203451881833	0.0128	0.0152	0.0148	0.004	0.1666	0.0077	0.0071	0.0727	0.0011	0.1141	0.1224	0.0422	0.0023	0.1052	0.0253	0.0055	0.0038	0.0024	0.0012	0.0292	0.0243	0.031	0.061	0.0204	0.1032	9e-04
8	rs3134343	110724649	0.72	1.95403770947974	0.75	1.16700258790913	0.682078465436432	0.637203451881833	0.0128	0.0152	0.0148	0.004	0.1666	0.0077	0.0071	0.0727	0.0011	0.1141	0.1224	0.0422	0.0023	0.1052	0.0253	0.0055	0.0038	0.0024	0.0012	0.0292	0.0243	0.031	0.061	0.0204	0.1032	9e-04
8	rs75947289	110735947	0.72	1.95403770947974	0.75	1.16700258790913	0.676987814842948	0.628928863780695	0.0128	0.0152	0.0148	0.0041	0.1667	0.0077	0.0071	0.0727	0.0011	0.1141	0.1224	0.0422	0.0023	0.1052	0.0253	0.0055	0.0038	0.0024	0.0012	0.0292	0.0243	0.031	0.061	0.0204	0.1032	9e-04
8	rs11997848	110740836	0.72	1.95403770947974	0.75	1.16700258790913	0.628504705863311	0.577268178193843	0.0128	0.0152	0.0148	0.0041	0.1667	0.0077	0.0071	0.0726	0.0011	0.1141	0.1225	0.0422	0.0023	0.1052	0.0253	0.0055	0.0038	0.0024	0.0012	0.0292	0.0243	0.031	0.0609	0.0204	0.1032	9e-04
8	rs62526159	110742481	0.73	1.84921394662847	0.75	1.16700258790913	0.588125190923328	0.536305983134215	0.0128	0.0152	0.0148	0.0041	0.1667	0.0078	0.0071	0.0726	0.0011	0.1141	0.1225	0.0422	0.0023	0.1051	0.0253	0.0055	0.0038	0.0024	0.0012	0.0291	0.0243	0.0309	0.0608	0.0204	0.1033	9e-04
8	rs3102253	110758154	0.73	1.84921394662847	0.76	1.08372498247965	0.554808666096255	0.561133292492757	0.0128	0.0152	0.0148	0.0041	0.167	0.0078	0.007	0.0726	0.0011	0.1142	0.1227	0.0421	0.0023	0.1051	0.0253	0.0056	0.0039	0.0024	0.0012	0.0291	0.0242	0.0308	0.0604	0.0206	0.1034	9e-04
8	rs3102249	110764077	0.75	1.64971298194441	0.76	1.08372498247965	0.392778809867938	0.478545521942798	0.0134	0.0155	0.0153	0.0044	0.1719	0.0088	0.0065	0.0721	0.001	0.1135	0.1238	0.0389	0.002	0.1048	0.0249	0.0056	0.004	0.0024	0.0012	0.0292	0.0226	0.0309	0.058	0.0228	0.1018	9e-04
8	rs118159422	110765464	0.75	1.64971298194441	0.76	1.08372498247965	0.390877525301798	0.509832147539574	0.0134	0.0155	0.0153	0.0044	0.1721	0.0088	0.0065	0.072	0.001	0.1135	0.1238	0.0388	0.002	0.1047	0.0249	0.0056	0.004	0.0024	0.0012	0.0292	0.0226	0.0309	0.058	0.0228	0.1018	9e-04
8	rs28491328	110766259	0.75	1.64971298194441	0.76	1.08372498247965	0.431893973790315	0.547493053602256	0.0134	0.0156	0.0154	0.0044	0.1725	0.0089	0.0064	0.0719	0.001	0.1135	0.1239	0.0385	0.002	0.1046	0.0249	0.0056	0.0039	0.0024	0.0013	0.0293	0.0225	0.031	0.0578	0.023	0.1018	9e-04
8	rs74640587	110773633	0.75	1.64971298194441	0.76	1.08372498247965	0.43277506928714	0.518388813271995	0.0134	0.0155	0.0154	0.0043	0.1728	0.0089	0.0063	0.0719	0.001	0.1137	0.1241	0.0384	0.0019	0.1046	0.0249	0.0055	0.0039	0.0024	0.0013	0.0293	0.0225	0.031	0.0578	0.023	0.1017	9e-04
8	rs76079411	110780784	0.75	1.64971298194441	0.76	1.08372498247965	0.440033547644708	0.542591677348142	0.0134	0.0155	0.0154	0.0043	0.173	0.0088	0.0063	0.0719	0.001	0.1138	0.1242	0.0383	0.0019	0.1046	0.0248	0.0055	0.0039	0.0023	0.0012	0.0293	0.0225	0.031	0.0578	0.0231	0.1016	9e-04
8	rs3133917	110782953	0.75	1.64971298194441	0.76	1.08372498247965	0.444369602087562	0.551000682263586	0.0134	0.0155	0.0154	0.0043	0.173	0.0088	0.0063	0.072	0.001	0.1138	0.1242	0.0383	0.0019	0.1046	0.0248	0.0055	0.0039	0.0023	0.0012	0.0293	0.0224	0.031	0.0578	0.0231	0.1016	9e-04
8	rs17466376	110791321	0.75	1.64971298194441	0.76	1.08372498247965	0.435423687755317	0.539376719897522	0.0134	0.0156	0.0154	0.0043	0.173	0.0088	0.0063	0.072	0.001	0.1139	0.1242	0.0383	0.0019	0.1045	0.0248	0.0055	0.0039	0.0023	0.0012	0.0293	0.0224	0.0311	0.0577	0.0231	0.1016	9e-04
8	rs3102241	110792845	0.75	1.64971298194441	0.76	1.08372498247965	0.439737324773387	0.548474633143333	0.0134	0.0156	0.0154	0.0043	0.173	0.0088	0.0063	0.072	0.001	0.1139	0.1242	0.0383	0.0019	0.1045	0.0248	0.0055	0.0039	0.0023	0.0012	0.0293	0.0224	0.0311	0.0577	0.0231	0.1016	9e-04
8	rs10091773	110812075	0.75	1.64971298194441	0.76	1.08372498247965	0.414977157295562	0.581817127510287	0.0134	0.0156	0.016	0.0044	0.1728	0.0088	0.0061	0.0723	0.0011	0.1148	0.1234	0.0381	0.002	0.1047	0.0249	0.0055	0.0038	0.0024	0.0012	0.0295	0.0221	0.0309	0.0578	0.0231	0.1007	0.001
8	rs7011741	110812770	0.75	1.64971298194441	0.76	1.08372498247965	0.419073609813661	0.603110369996261	0.0135	0.0156	0.016	0.0044	0.1728	0.0088	0.0061	0.0723	0.0011	0.1148	0.1234	0.0381	0.002	0.1047	0.0249	0.0055	0.0038	0.0024	0.0012	0.0295	0.0221	0.0309	0.0578	0.0231	0.1007	0.001
8	rs16880052	110815056	0.75	1.64971298194441	0.76	1.08372498247965	0.410442745734989	0.615338696786269	0.0135	0.0156	0.016	0.0044	0.1728	0.0088	0.0061	0.0724	0.0011	0.1148	0.1234	0.0381	0.002	0.1047	0.0249	0.0055	0.0038	0.0024	0.0011	0.0295	0.022	0.0309	0.0578	0.0231	0.1008	0.001
8	rs7844635	110820713	0.75	1.64971298194441	0.77	1.00421642385407	0.407129548192108	0.618080006690201	0.0135	0.0156	0.0162	0.0045	0.1728	0.0089	0.0061	0.0725	0.0011	0.1141	0.1234	0.0381	0.002	0.1049	0.0251	0.0055	0.0039	0.0024	0.0011	0.0296	0.022	0.0308	0.0576	0.0229	0.1007	9e-04
8	rs17467069	110830445	0.76	1.55499655060948	0.77	1.00421642385407	0.390877525301798	0.535748135494498	0.0139	0.016	0.0164	0.0044	0.1732	0.009	0.0059	0.0727	0.0011	0.1147	0.1236	0.0375	0.002	0.1047	0.0249	0.0053	0.0038	0.0024	0.0011	0.0302	0.0217	0.0302	0.0574	0.0228	0.1006	0.001
8	rs62527999	110848469	0.76	1.55499655060948	0.77	1.00421642385407	0.401165763743296	0.526286920707335	0.0139	0.016	0.0164	0.0044	0.1732	0.0091	0.0058	0.0728	0.0011	0.1148	0.1236	0.0375	0.002	0.1046	0.0248	0.0053	0.0038	0.0024	0.0011	0.0303	0.0217	0.0302	0.0574	0.0228	0.1006	0.001
8	rs7821806	110870680	0.76	1.55499655060948	0.77	1.00421642385407	0.402128331512459	0.51024535058968	0.014	0.0161	0.0164	0.0044	0.1733	0.0091	0.0058	0.0728	0.0012	0.1147	0.1238	0.0373	0.002	0.1044	0.0248	0.0053	0.0038	0.0024	0.0011	0.0305	0.0215	0.0301	0.0574	0.0228	0.1005	0.001
8	rs55988881	110878332	0.76	1.55499655060948	0.77	1.00421642385407	0.402411660237326	0.511347639239443	0.014	0.0161	0.0164	0.0044	0.1733	0.0091	0.0058	0.0728	0.0012	0.1147	0.1238	0.0373	0.002	0.1044	0.0248	0.0053	0.0038	0.0024	0.0011	0.0305	0.0215	0.0301	0.0574	0.0228	0.1005	0.001
8	rs117598336	110907208	0.76	1.55499655060948	0.77	1.00421642385407	0.384536660996603	0.418348916129328	0.014	0.0162	0.0165	0.0044	0.1733	0.009	0.0057	0.0732	0.0012	0.1139	0.124	0.0372	0.002	0.1046	0.0245	0.0051	0.0038	0.0025	0.0012	0.0311	0.0211	0.0301	0.0576	0.0227	0.1003	0.0011
8	rs1505645	110908395	0.76	1.55499655060948	0.77	1.00421642385407	0.397665050714491	0.429108613084435	0.014	0.0162	0.0165	0.0044	0.1733	0.009	0.0058	0.0732	0.0012	0.1139	0.124	0.0372	0.002	0.1046	0.0245	0.0051	0.0038	0.0026	0.0012	0.0311	0.0211	0.0301	0.0575	0.0228	0.1003	0.0011
8	rs117084324	110908907	0.76	1.55499655060948	0.77	1.00421642385407	0.394684750304352	0.427660967777621	0.014	0.0162	0.0165	0.0044	0.1732	0.009	0.0058	0.0732	0.0012	0.1139	0.124	0.0372	0.0021	0.1046	0.0245	0.0051	0.0038	0.0026	0.0012	0.0311	0.0211	0.0301	0.0576	0.0228	0.1003	0.0011
8	rs72669191	110909993	0.76	1.55499655060948	0.77	1.00421642385407	0.391827585338945	0.42214573989048	0.014	0.0162	0.0165	0.0044	0.1732	0.009	0.0058	0.0732	0.0012	0.1139	0.124	0.0372	0.0021	0.1046	0.0245	0.0051	0.0038	0.0026	0.0012	0.0311	0.0211	0.0301	0.0576	0.0228	0.1003	0.0011
8	rs1017876	110915398	0.76	1.55499655060948	0.77	1.00421642385407	0.397890437327151	0.416649911554731	0.014	0.0163	0.0165	0.0044	0.1731	0.009	0.0057	0.0733	0.0013	0.1139	0.124	0.0372	0.0021	0.1046	0.0245	0.0051	0.0038	0.0026	0.0012	0.0311	0.0211	0.0301	0.0576	0.0228	0.1003	0.0011
8	rs117666464	110922379	0.76	1.55499655060948	0.77	1.00421642385407	0.32348522629904	0.329083001416643	0.0141	0.0163	0.0166	0.0042	0.1734	0.0087	0.0052	0.0733	0.0013	0.1147	0.1244	0.0362	0.002	0.1046	0.0248	0.0045	0.0037	0.0026	0.0012	0.0315	0.0205	0.0295	0.0586	0.0224	0.1007	0.0011
8	rs10107566	110934142	0.76	1.55499655060948	0.77	1.00421642385407	0.33586913312509	0.335455983647688	0.0141	0.0163	0.0166	0.0042	0.1734	0.0087	0.0052	0.0734	0.0013	0.1147	0.1243	0.0362	0.002	0.1046	0.0248	0.0045	0.0037	0.0026	0.0012	0.0315	0.0205	0.0295	0.0587	0.0224	0.1007	0.0012
8	rs1876102	110934625	0.76	1.55499655060948	0.77	1.00421642385407	0.336075863044282	0.337547162062978	0.0141	0.0163	0.0166	0.0042	0.1734	0.0087	0.0052	0.0734	0.0013	0.1147	0.1243	0.0362	0.002	0.1046	0.0248	0.0045	0.0037	0.0026	0.0012	0.0315	0.0205	0.0295	0.0587	0.0224	0.1007	0.0012
8	rs76721085	110944350	0.76	1.55499655060948	0.77	1.00421642385407	0.326431144657341	0.280599557323607	0.0142	0.0163	0.0166	0.0042	0.1735	0.0087	0.0051	0.0734	0.0013	0.1146	0.1244	0.0361	0.002	0.1046	0.0246	0.0044	0.0037	0.0027	0.0013	0.0316	0.0207	0.0295	0.0586	0.0224	0.1007	0.0011
8	rs35344836	110966986	0.76	1.55499655060948	0.77	1.00421642385407	0.34450393215242	0.243428411070079	0.0142	0.0163	0.0166	0.0042	0.1737	0.0087	0.005	0.0733	0.0012	0.1147	0.1246	0.036	0.002	0.1046	0.0246	0.0042	0.0037	0.0027	0.0012	0.0317	0.0205	0.0295	0.0587	0.0224	0.1008	0.0011
8	rs1605128	110975199	0.76	1.55499655060948	0.77	1.00421642385407	0.347127031396978	0.244543723288683	0.0142	0.0163	0.0166	0.0042	0.1737	0.0087	0.005	0.0734	0.0012	0.1147	0.1246	0.036	0.002	0.1046	0.0246	0.0042	0.0037	0.0027	0.0012	0.0317	0.0205	0.0295	0.0587	0.0224	0.1008	0.0011
8	rs72671019	110988370	0.76	1.55499655060948	0.77	1.00421642385407	0.375944870213153	0.250256959150218	0.0142	0.0162	0.0166	0.0042	0.1737	0.0087	0.005	0.0734	0.0012	0.1152	0.1247	0.036	0.002	0.1043	0.0247	0.0041	0.0037	0.0027	0.0012	0.0321	0.0205	0.0292	0.0587	0.0224	0.1007	0.0011
8	rs10092842	110990156	0.77	1.46360790478102	0.77	1.00421642385407	0.391324467287052	0.244097403400763	0.0142	0.0162	0.0166	0.0042	0.1737	0.0087	0.005	0.0734	0.0012	0.1153	0.1247	0.036	0.002	0.1042	0.0247	0.0041	0.0037	0.0027	0.0012	0.0321	0.0205	0.0292	0.0587	0.0224	0.1007	0.0011
8	rs112165391	111008578	0.77	1.46360790478102	0.77	1.00421642385407	0.376163940133853	0.222768759221642	0.0142	0.0162	0.0166	0.0041	0.1737	0.0087	0.005	0.0734	0.0012	0.1153	0.1247	0.0359	0.002	0.1041	0.0247	0.0041	0.0037	0.0027	0.0012	0.0321	0.0205	0.0291	0.0588	0.0224	0.1008	0.0011
8	rs117925350	111011177	0.77	1.46360790478102	0.77	1.00421642385407	0.374905175203892	0.218020067032075	0.0142	0.0162	0.0166	0.0041	0.1737	0.0087	0.005	0.0734	0.0012	0.1153	0.1247	0.0359	0.002	0.1041	0.0247	0.0041	0.0036	0.0027	0.0012	0.0321	0.0205	0.0291	0.0588	0.0224	0.1008	0.0011
8	rs6469292	111013693	0.77	1.46360790478102	0.77	1.00421642385407	0.373921553439976	0.214587631989389	0.0142	0.0162	0.0166	0.0041	0.1737	0.0087	0.005	0.0734	0.0012	0.1153	0.1247	0.0359	0.002	0.1041	0.0247	0.0041	0.0036	0.0027	0.0012	0.0321	0.0204	0.0291	0.0588	0.0224	0.1008	0.0011
8	rs12375276	111017514	0.77	1.46360790478102	0.77	1.00421642385407	0.37070669288458	0.212984867336905	0.0142	0.0162	0.0166	0.0041	0.1737	0.0087	0.005	0.0734	0.0012	0.1152	0.1247	0.0359	0.002	0.1041	0.0247	0.0041	0.0036	0.0027	0.0012	0.0322	0.0204	0.0291	0.0588	0.0224	0.1008	0.0011
8	rs55893742	111025983	0.77	1.46360790478102	0.77	1.00421642385407	0.36696491247826	0.204293819943217	0.0143	0.0162	0.0166	0.0042	0.1738	0.0088	0.005	0.0733	0.0012	0.1152	0.1247	0.0358	0.002	0.104	0.0246	0.0041	0.0037	0.0027	0.0012	0.0322	0.0204	0.0291	0.0589	0.0225	0.1009	0.0011
8	rs11992891	111028667	0.77	1.46360790478102	0.78	0.928434583535755	0.364373379251545	0.20334728517	0.0143	0.0162	0.0167	0.0042	0.1738	0.0088	0.005	0.0733	0.0012	0.1152	0.1246	0.0358	0.002	0.104	0.0246	0.0041	0.0037	0.0027	0.0012	0.0322	0.0204	0.0291	0.0589	0.0225	0.1009	0.0011
8	rs75128005	111031275	0.77	1.46360790478102	0.78	0.928434583535755	0.3578823091499	0.192001641399464	0.0143	0.0162	0.0167	0.0042	0.1738	0.0088	0.005	0.0733	0.0012	0.1152	0.1246	0.0358	0.002	0.104	0.0246	0.0041	0.0037	0.0027	0.0012	0.0322	0.0204	0.0291	0.0589	0.0225	0.1009	0.0011
8	rs72671047	111034580	0.77	1.46360790478102	0.78	0.928434583535755	0.347179598305125	0.186667144568023	0.0143	0.0162	0.0167	0.0042	0.1737	0.0087	0.005	0.0733	0.0012	0.1153	0.1246	0.0358	0.002	0.104	0.0246	0.0041	0.0037	0.0027	0.0012	0.0321	0.0205	0.0291	0.0589	0.0225	0.1009	0.0011
8	rs118187989	111038875	0.77	1.46360790478102	0.8	0.78786632127418	0.316131559696009	0.217912532524193	0.0143	0.0165	0.0166	0.0041	0.1738	0.0087	0.0048	0.0733	0.0012	0.1152	0.1255	0.035	0.002	0.1037	0.0245	0.004	0.0037	0.0026	0.0012	0.0325	0.0203	0.0289	0.0589	0.0226	0.1011	0.0011
8	rs75258658	111046820	0.79	1.29072091625847	0.8	0.78786632127418	0.310253096146269	0.108432939731538	0.0144	0.0177	0.0165	0.0039	0.1743	0.0087	0.0041	0.0735	0.0013	0.1159	0.1294	0.0314	0.0021	0.102	0.0247	0.0039	0.0037	0.0025	0.0014	0.034	0.0191	0.0278	0.0588	0.0234	0.1006	0.0012
8	rs10505135	111051403	0.79	1.29072091625847	0.8	0.78786632127418	0.353040069384617	0.0684197657324233	0.0144	0.0179	0.0165	0.0039	0.1745	0.0087	0.0039	0.0735	0.0011	0.116	0.1303	0.0306	0.002	0.1015	0.0248	0.0038	0.0037	0.0024	0.0013	0.0343	0.0188	0.0275	0.0589	0.0238	0.1008	0.0012
8	rs10111040	111056818	0.79	1.29072091625847	0.8	0.78786632127418	0.368697819738098	0.0885899300173812	0.0144	0.0179	0.0165	0.0039	0.1746	0.0087	0.0039	0.0735	0.0011	0.1161	0.1304	0.0306	0.002	0.1015	0.0248	0.0038	0.0037	0.0024	0.0013	0.0343	0.0188	0.0275	0.059	0.0238	0.1008	0.0012
8	rs72671062	111063451	0.79	1.29072091625847	0.8	0.78786632127418	0.372993786155433	0.0932839656326749	0.0144	0.0179	0.0164	0.0039	0.1746	0.0087	0.0039	0.0734	0.001	0.116	0.1305	0.0306	0.002	0.1015	0.0248	0.0038	0.0037	0.0024	0.0013	0.0344	0.0188	0.0275	0.0591	0.0238	0.1008	0.0012
8	rs28416197	111063644	0.79	1.29072091625847	0.8	0.78786632127418	0.372775658684694	0.0925737372595318	0.0144	0.0179	0.0165	0.0039	0.1746	0.0087	0.0039	0.0735	0.001	0.116	0.1305	0.0306	0.002	0.1014	0.0248	0.0038	0.0037	0.0024	0.0013	0.0343	0.0188	0.0275	0.0591	0.0237	0.1008	0.0012
8	rs16880318	111064847	0.79	1.29072091625847	0.8	0.78786632127418	0.369023204285926	0.0946313543247389	0.0144	0.0179	0.0165	0.0038	0.1745	0.0087	0.0039	0.0735	0.001	0.1159	0.1306	0.0305	0.002	0.1014	0.0248	0.0038	0.0038	0.0024	0.0013	0.0343	0.0188	0.0275	0.0591	0.0238	0.1007	0.0012
8	rs1450742	111069929	0.79	1.29072091625847	0.8	0.78786632127418	0.377424852321892	0.0948699198630098	0.0144	0.0179	0.0165	0.0038	0.1745	0.0087	0.0039	0.0736	0.001	0.1159	0.1306	0.0305	0.002	0.1013	0.0248	0.0038	0.0038	0.0024	0.0013	0.0344	0.0188	0.0275	0.0591	0.0238	0.1007	0.0012
8	rs13250334	111075101	0.79	1.29072091625847	0.8	0.78786632127418	0.384370505052138	0.0983959544946458	0.0144	0.0179	0.0165	0.0038	0.1745	0.0087	0.0039	0.0736	0.001	0.1159	0.1306	0.0305	0.002	0.1013	0.0249	0.0038	0.0038	0.0023	0.0013	0.0344	0.0188	0.0275	0.0591	0.0238	0.1007	0.0012
8	rs118021628	111099387	0.79	1.29072091625847	0.8	0.78786632127418	0.498273963094517	0.113420772579383	0.0143	0.0178	0.0166	0.0039	0.1744	0.0088	0.0038	0.0735	9e-04	0.1158	0.1308	0.0302	0.0019	0.1012	0.0249	0.0038	0.0038	0.0022	0.0014	0.0347	0.0189	0.0276	0.0595	0.024	0.1005	0.0011
8	rs1450747	111099974	0.79	1.29072091625847	0.8	0.78786632127418	0.506553607485914	0.114873793652153	0.0143	0.0178	0.0166	0.0039	0.1744	0.0088	0.0038	0.0735	9e-04	0.1158	0.1309	0.0302	0.0019	0.1012	0.025	0.0038	0.0038	0.0022	0.0014	0.0347	0.0189	0.0276	0.0594	0.024	0.1005	0.0011
8	rs34382155	111114128	0.79	1.29072091625847	0.8	0.78786632127418	0.537056175570881	0.115559999216445	0.0144	0.0178	0.0166	0.0039	0.1744	0.0089	0.0037	0.0734	9e-04	0.1158	0.131	0.0301	0.0019	0.101	0.025	0.0038	0.0038	0.0022	0.0014	0.0347	0.0189	0.0277	0.0595	0.024	0.1005	0.0011
8	rs117431925	111115404	0.79	1.29072091625847	0.8	0.78786632127418	0.541567006182795	0.117887364243915	0.0144	0.0178	0.0166	0.0039	0.1744	0.0089	0.0037	0.0734	9e-04	0.1158	0.131	0.0301	0.0019	0.101	0.025	0.0038	0.0038	0.0022	0.0014	0.0347	0.0189	0.0277	0.0595	0.024	0.1005	0.0011
8	rs117852406	111115472	0.79	1.29072091625847	0.8	0.78786632127418	0.546161419693245	0.117800852466429	0.0144	0.0178	0.0166	0.0039	0.1744	0.0089	0.0037	0.0734	8e-04	0.1158	0.131	0.0301	0.0019	0.101	0.025	0.0037	0.0038	0.0022	0.0014	0.0347	0.0189	0.0277	0.0595	0.024	0.1005	0.0011
8	rs74849138	111116612	0.79	1.29072091625847	0.8	0.78786632127418	0.54340257317707	0.1161617008798	0.0143	0.0178	0.0166	0.0039	0.1744	0.0089	0.0037	0.0734	8e-04	0.1158	0.131	0.0301	0.0019	0.1011	0.025	0.0037	0.0038	0.0022	0.0014	0.0347	0.0189	0.0277	0.0595	0.024	0.1004	0.0011
8	rs62527294	111123136	0.79	1.29072091625847	0.8	0.78786632127418	0.544715487511593	0.119796683799301	0.0144	0.0178	0.0165	0.0039	0.1744	0.0089	0.0037	0.0734	9e-04	0.1158	0.131	0.0301	0.0019	0.1011	0.025	0.0037	0.0038	0.0022	0.0014	0.0347	0.0189	0.0277	0.0595	0.024	0.1005	0.0011
8	rs28780682	111133503	0.79	1.29072091625847	0.8	0.78786632127418	0.565590418024479	0.110451525745496	0.0144	0.0178	0.0165	0.0039	0.1745	0.009	0.0037	0.0735	9e-04	0.1158	0.1308	0.0298	0.0019	0.1009	0.0251	0.0037	0.0038	0.0023	0.0014	0.0347	0.0189	0.0278	0.0595	0.0241	0.1007	0.0011
8	rs16880394	111135029	0.79	1.29072091625847	0.8	0.78786632127418	0.568267539455585	0.11444570419554	0.0144	0.0178	0.0165	0.0039	0.1744	0.009	0.0037	0.0735	9e-04	0.1158	0.1308	0.0298	0.0019	0.1009	0.0251	0.0037	0.0038	0.0023	0.0014	0.0347	0.0189	0.0279	0.0595	0.0241	0.1007	0.0011
8	rs1376211	111139139	0.79	1.29072091625847	0.8	0.78786632127418	0.571487884317459	0.114788127157992	0.0144	0.0178	0.0165	0.0039	0.1744	0.009	0.0037	0.0735	9e-04	0.1158	0.1308	0.0298	0.0019	0.1009	0.0251	0.0037	0.0038	0.0023	0.0014	0.0347	0.0189	0.0279	0.0595	0.0241	0.1007	0.0011
8	rs143405195	111155816	0.79	1.29072091625847	0.8	0.78786632127418	0.601677011777084	0.117282286432709	0.0143	0.0178	0.0166	0.0039	0.1748	0.009	0.0037	0.0735	8e-04	0.1154	0.1304	0.0297	0.0019	0.1008	0.0252	0.0037	0.0038	0.0023	0.0014	0.0347	0.0189	0.0277	0.0601	0.0241	0.1007	0.0011
8	rs715731	111158893	0.79	1.29072091625847	0.8	0.78786632127418	0.606433121391866	0.121542442756729	0.0143	0.0178	0.0166	0.0039	0.1747	0.009	0.0037	0.0735	8e-04	0.1153	0.1304	0.0297	0.0019	0.1008	0.0252	0.0037	0.0038	0.0023	0.0014	0.0347	0.0189	0.0278	0.0601	0.0241	0.1007	0.0011
8	rs118179786	111161686	0.79	1.29072091625847	0.8	0.78786632127418	0.599339778598717	0.119361731469192	0.0143	0.0178	0.0166	0.0039	0.1747	0.0091	0.0037	0.0735	8e-04	0.1153	0.1304	0.0297	0.0019	0.1008	0.0252	0.0037	0.0038	0.0023	0.0014	0.0347	0.0189	0.0278	0.0602	0.0241	0.1008	0.0011
8	rs7017818	111162060	0.79	1.29072091625847	0.8	0.78786632127418	0.599958049095159	0.11814704359979	0.0143	0.0178	0.0166	0.0039	0.1748	0.0091	0.0037	0.0735	8e-04	0.1154	0.1304	0.0297	0.0019	0.1008	0.0252	0.0037	0.0038	0.0023	0.0014	0.0347	0.0189	0.0278	0.0602	0.0241	0.1007	0.0011
8	rs4735150	111167528	0.79	1.29072091625847	0.8	0.78786632127418	0.597418154359791	0.112994754844534	0.0143	0.0178	0.0166	0.0039	0.1748	0.0091	0.0037	0.0735	8e-04	0.1153	0.1304	0.0297	0.0019	0.1008	0.0252	0.0037	0.0038	0.0023	0.0013	0.0347	0.0188	0.0278	0.0603	0.0241	0.1007	0.0011
8	rs7829026	111174726	0.79	1.29072091625847	0.8	0.78786632127418	0.57673905734324	0.125682155692457	0.0142	0.0179	0.0166	0.0038	0.1747	0.009	0.0037	0.0738	8e-04	0.1151	0.1305	0.0296	0.0018	0.101	0.0252	0.0036	0.0038	0.0023	0.0013	0.0345	0.019	0.028	0.0602	0.0242	0.1006	0.0011
8	rs62527307	111175835	0.79	1.29072091625847	0.8	0.78786632127418	0.556267140462298	0.109524567426951	0.0141	0.0179	0.0166	0.0038	0.1747	0.009	0.0037	0.0738	8e-04	0.115	0.1307	0.0296	0.0018	0.1008	0.0252	0.0036	0.0038	0.0024	0.0013	0.0346	0.019	0.028	0.0602	0.0242	0.1007	0.001
8	rs11996078	111176070	0.79	1.29072091625847	0.8	0.78786632127418	0.554609922626449	0.106845058101914	0.0141	0.0179	0.0165	0.0038	0.1747	0.009	0.0037	0.0738	8e-04	0.115	0.1307	0.0296	0.0018	0.1008	0.0252	0.0036	0.0038	0.0024	0.0013	0.0346	0.019	0.028	0.0603	0.0242	0.1007	0.001
8	rs2350726	111177687	0.79	1.29072091625847	0.8	0.78786632127418	0.543205765010997	0.100096571140738	0.0141	0.0179	0.0165	0.0038	0.1748	0.0089	0.0037	0.0738	8e-04	0.1151	0.1307	0.0295	0.0018	0.1008	0.0252	0.0035	0.0038	0.0024	0.0013	0.0346	0.019	0.028	0.0603	0.0242	0.1007	0.001
8	rs118147156	111179299	0.79	1.29072091625847	0.8	0.78786632127418	0.534319194226018	0.0924162006216931	0.0141	0.0179	0.0165	0.0038	0.1748	0.0089	0.0037	0.0738	8e-04	0.1151	0.1307	0.0295	0.0018	0.1007	0.0252	0.0035	0.0038	0.0024	0.0013	0.0346	0.019	0.028	0.0604	0.0242	0.1007	0.001
8	rs4371977	111187061	0.79	1.29072091625847	0.8	0.78786632127418	0.525566679256364	0.0972685559221052	0.0141	0.0179	0.0165	0.0038	0.175	0.0088	0.0036	0.0739	8e-04	0.1151	0.1307	0.0294	0.0018	0.1005	0.0251	0.0035	0.0038	0.0024	0.0013	0.0346	0.019	0.028	0.0604	0.0242	0.1008	0.001
8	rs4735151	111203466	0.81	1.13085046114427	0.8	0.78786632127418	0.56171910393682	0.122418878471943	0.0146	0.0185	0.0173	0.003	0.1756	0.0079	0.0028	0.0755	9e-04	0.1108	0.1293	0.0253	0.0017	0.0983	0.0248	0.003	0.0032	0.0027	0.0012	0.0349	0.0195	0.0296	0.0643	0.0266	0.1041	8e-04
8	rs13439825	111208985	0.81	1.13085046114427	0.8	0.78786632127418	0.56045362403862	0.121017717592685	0.0146	0.0185	0.0173	0.003	0.1757	0.0079	0.0028	0.0755	9e-04	0.1108	0.1292	0.0253	0.0017	0.0982	0.0248	0.0031	0.0031	0.0027	0.0012	0.0349	0.0195	0.0296	0.0643	0.0267	0.1043	8e-04
8	rs72672948	111215440	0.81	1.13085046114427	0.8	0.78786632127418	0.588261362928517	0.127103214246606	0.0146	0.0185	0.0173	0.003	0.1756	0.0079	0.0028	0.0756	8e-04	0.1107	0.1287	0.0252	0.0017	0.098	0.0248	0.0031	0.0031	0.0027	0.0012	0.0351	0.0195	0.0296	0.0645	0.0268	0.1045	8e-04
8	rs78856071	111215537	0.81	1.13085046114427	0.8	0.78786632127418	0.588738080116161	0.127103214246606	0.0146	0.0185	0.0173	0.003	0.1756	0.0079	0.0028	0.0756	8e-04	0.1107	0.1287	0.0252	0.0017	0.098	0.0248	0.0031	0.0031	0.0027	0.0012	0.0351	0.0195	0.0296	0.0645	0.0269	0.1045	8e-04
8	rs118065493	111220149	0.81	1.13085046114427	0.8	0.78786632127418	0.611067881301207	0.130951656068962	0.0146	0.0185	0.0173	0.003	0.1756	0.0079	0.0028	0.0757	8e-04	0.1107	0.1285	0.0251	0.0017	0.098	0.0248	0.0031	0.0031	0.0027	0.0012	0.0351	0.0196	0.0297	0.0645	0.027	0.1047	8e-04
8	rs13255950	111225164	0.81	1.13085046114427	0.8	0.78786632127418	0.616484012390349	0.13077171605386	0.0146	0.0186	0.0173	0.003	0.1756	0.0079	0.0028	0.0757	8e-04	0.1107	0.1284	0.0251	0.0017	0.0979	0.0248	0.0031	0.0031	0.0027	0.0012	0.0352	0.0196	0.0297	0.0645	0.027	0.1048	8e-04
8	rs78855515	111241696	0.81	1.13085046114427	0.8	0.78786632127418	0.645952270334519	0.153859779379064	0.0145	0.0186	0.0174	0.003	0.1755	0.0079	0.0028	0.0757	8e-04	0.1106	0.1282	0.025	0.0017	0.0979	0.0248	0.0031	0.0031	0.0027	0.0012	0.0352	0.0196	0.0297	0.0646	0.0271	0.105	8e-04
8	rs7838509	111243319	0.81	1.13085046114427	0.8	0.78786632127418	0.6481573942198	0.156156087589922	0.0145	0.0186	0.0174	0.003	0.1755	0.0079	0.0028	0.0757	8e-04	0.1106	0.1281	0.025	0.0017	0.0979	0.0248	0.0031	0.0031	0.0027	0.0012	0.0353	0.0196	0.0297	0.0646	0.0271	0.105	8e-04
8	rs1403843	111264112	0.81	1.13085046114427	0.8	0.78786632127418	0.698630521664078	0.166834099254973	0.0145	0.0186	0.0174	0.0029	0.1759	0.0079	0.0026	0.0758	8e-04	0.1105	0.1278	0.0253	0.0017	0.0978	0.0248	0.0031	0.003	0.0027	0.0012	0.0354	0.0196	0.0296	0.0646	0.0271	0.1049	8e-04
8	rs13263137	111277112	0.81	1.13085046114427	0.8	0.78786632127418	0.70638088706024	0.174954125875564	0.0146	0.0186	0.0174	0.0029	0.1759	0.0079	0.0026	0.0759	8e-04	0.1105	0.1276	0.0253	0.0017	0.0976	0.0248	0.0031	0.003	0.0027	0.0012	0.0354	0.0196	0.0297	0.0648	0.0271	0.1049	8e-04
8	rs17388446	111300959	0.81	1.13085046114427	0.8	0.78786632127418	0.720725876975557	0.186871369457238	0.0147	0.0187	0.0175	0.0028	0.1759	0.0078	0.0025	0.076	8e-04	0.1106	0.1274	0.0253	0.0017	0.0974	0.0248	0.003	0.0029	0.0026	0.0011	0.0354	0.0196	0.0297	0.065	0.0272	0.1051	8e-04
8	rs77110101	111313084	0.81	1.13085046114427	0.8	0.78786632127418	0.715136193912961	0.179869976297521	0.0147	0.0188	0.0175	0.0028	0.1759	0.0078	0.0025	0.0761	8e-04	0.1106	0.1273	0.0253	0.0017	0.0973	0.0248	0.003	0.0029	0.0026	0.0012	0.0354	0.0196	0.0297	0.065	0.0273	0.1051	8e-04
8	rs117021130	111318212	0.81	1.13085046114427	0.8	0.78786632127418	0.667579269516508	0.197490935376737	0.0148	0.0193	0.0175	0.0026	0.1765	0.0076	0.0025	0.0768	8e-04	0.1094	0.1276	0.0252	0.0018	0.0965	0.0244	0.0027	0.0029	0.0024	0.001	0.0353	0.0197	0.0298	0.0657	0.0276	0.1055	7e-04
8	rs13259927	111322584	0.81	1.13085046114427	0.8	0.78786632127418	0.678585888124303	0.210216168616924	0.0148	0.0193	0.0175	0.0026	0.1766	0.0076	0.0025	0.0768	7e-04	0.1093	0.1276	0.0252	0.0019	0.0964	0.0244	0.0027	0.0029	0.0023	0.001	0.0353	0.0196	0.0298	0.0657	0.0276	0.1055	7e-04
8	rs76027174	111327489	0.81	1.13085046114427	0.8	0.78786632127418	0.673289706139472	0.208624311328845	0.0148	0.0193	0.0176	0.0026	0.1766	0.0076	0.0025	0.0768	7e-04	0.1092	0.1276	0.0252	0.0019	0.0964	0.0243	0.0027	0.0029	0.0023	0.001	0.0354	0.0196	0.0298	0.0658	0.0276	0.1055	7e-04
8	rs6989966	111329787	0.81	1.13085046114427	0.81	0.722979171095748	0.673506989717677	0.215765508792263	0.0148	0.0193	0.0176	0.0026	0.1766	0.0076	0.0025	0.0769	7e-04	0.1092	0.1275	0.0252	0.0019	0.0964	0.0243	0.0027	0.0029	0.0023	0.001	0.0354	0.0196	0.0298	0.0659	0.0276	0.1055	7e-04
8	rs11782899	111332348	0.81	1.13085046114427	0.81	0.722979171095748	0.672782833818891	0.222552184077505	0.0148	0.0193	0.0176	0.0026	0.1766	0.0076	0.0025	0.0769	7e-04	0.1092	0.1275	0.0252	0.0019	0.0964	0.0243	0.0027	0.0029	0.0023	0.001	0.0354	0.0196	0.0298	0.0659	0.0276	0.1055	7e-04
8	rs76858654	111339387	0.81	1.13085046114427	0.81	0.722979171095748	0.659234099757867	0.220390224613023	0.0148	0.0193	0.0176	0.0026	0.1765	0.0076	0.0025	0.0769	7e-04	0.1093	0.1275	0.0253	0.0019	0.0963	0.0243	0.0027	0.0029	0.0023	0.001	0.0354	0.0196	0.0297	0.066	0.0276	0.1054	7e-04
8	rs7350095	111352939	0.81	1.13085046114427	0.81	0.722979171095748	0.635048469236251	0.258734163767091	0.0149	0.0194	0.0177	0.0025	0.1761	0.0075	0.0024	0.077	7e-04	0.1092	0.1275	0.0253	0.002	0.0967	0.0242	0.0026	0.0029	0.0023	0.001	0.0354	0.0196	0.0297	0.0665	0.0277	0.105	7e-04
8	rs74617447	111368986	0.81	1.13085046114427	0.81	0.722979171095748	0.610929295095298	0.306225787468141	0.0149	0.0195	0.0178	0.0025	0.1758	0.0073	0.0024	0.0773	7e-04	0.109	0.1274	0.0255	0.0021	0.0964	0.0241	0.0025	0.0028	0.0023	0.001	0.0355	0.0195	0.0297	0.0671	0.0278	0.1049	7e-04
8	rs16880657	111377652	0.81	1.13085046114427	0.81	0.722979171095748	0.610582892850224	0.306584769247575	0.0149	0.0195	0.0178	0.0025	0.1758	0.0073	0.0024	0.0773	7e-04	0.109	0.1274	0.0255	0.0021	0.0964	0.0241	0.0025	0.0028	0.0023	0.001	0.0355	0.0195	0.0297	0.0671	0.0278	0.1049	7e-04
8	rs112534342	111384144	0.81	1.13085046114427	0.81	0.722979171095748	0.610375094893107	0.3044327667443	0.0149	0.0195	0.0178	0.0025	0.1758	0.0073	0.0024	0.0773	7e-04	0.109	0.1274	0.0255	0.0021	0.0964	0.0241	0.0025	0.0028	0.0023	0.001	0.0354	0.0195	0.0297	0.0671	0.0278	0.1049	7e-04
8	rs73316041	111385905	0.81	1.13085046114427	0.81	0.722979171095748	0.606571237099914	0.304074540956439	0.0149	0.0195	0.0178	0.0025	0.1758	0.0073	0.0024	0.0774	7e-04	0.109	0.1274	0.0255	0.0021	0.0963	0.024	0.0025	0.0028	0.0023	0.001	0.0354	0.0196	0.0298	0.0671	0.0278	0.1048	7e-04
8	rs73329109	111409267	0.81	1.13085046114427	0.81	0.722979171095748	0.600989154196179	0.291263381897018	0.0149	0.0195	0.0178	0.0025	0.1758	0.0073	0.0024	0.0774	7e-04	0.109	0.1274	0.0255	0.0021	0.0963	0.0241	0.0025	0.0028	0.0023	0.001	0.0354	0.0196	0.0298	0.0672	0.0277	0.1049	7e-04
8	rs75018065	111433156	0.81	1.13085046114427	0.8	0.78786632127418	0.580929029858892	0.297885461275152	0.0148	0.0196	0.0179	0.0025	0.1754	0.0073	0.0024	0.0774	7e-04	0.109	0.1275	0.0255	0.0021	0.0962	0.0241	0.0025	0.0028	0.0023	0.001	0.0353	0.0196	0.0298	0.0673	0.0277	0.1049	7e-04
8	rs6469305	111439925	0.81	1.13085046114427	0.8	0.78786632127418	0.575862306508914	0.268218156124282	0.0148	0.0196	0.018	0.0025	0.1754	0.0072	0.0024	0.0775	7e-04	0.1089	0.1275	0.0256	0.0021	0.0961	0.0241	0.0025	0.0028	0.0023	0.001	0.0354	0.0196	0.0298	0.0673	0.0277	0.1049	7e-04
8	rs72672992	111448402	0.81	1.13085046114427	0.8	0.78786632127418	0.577143921208065	0.270404093280546	0.0148	0.0196	0.0179	0.0025	0.1754	0.0072	0.0024	0.0775	7e-04	0.1089	0.1274	0.0255	0.0021	0.0961	0.0241	0.0025	0.0028	0.0023	0.001	0.0354	0.0196	0.0298	0.0674	0.0277	0.1049	7e-04
8	rs72672993	111448472	0.81	1.13085046114427	0.8	0.78786632127418	0.577683945587795	0.269943438854539	0.0148	0.0196	0.0179	0.0025	0.1754	0.0072	0.0024	0.0775	7e-04	0.1089	0.1274	0.0255	0.0021	0.0961	0.0241	0.0025	0.0028	0.0023	0.001	0.0354	0.0196	0.0298	0.0674	0.0277	0.1049	7e-04
8	rs56243049	111452267	0.81	1.13085046114427	0.8	0.78786632127418	0.586832286512246	0.290674320126259	0.0148	0.0196	0.018	0.0025	0.1753	0.0072	0.0024	0.0775	7e-04	0.1089	0.1274	0.0256	0.0021	0.0961	0.0241	0.0025	0.0028	0.0023	0.001	0.0355	0.0196	0.0298	0.0674	0.0277	0.1049	7e-04
8	rs16880715	111455605	0.81	1.13085046114427	0.8	0.78786632127418	0.593925387185419	0.279551517987119	0.0148	0.0196	0.018	0.0024	0.1753	0.0072	0.0023	0.0776	7e-04	0.1089	0.1274	0.0256	0.0021	0.0962	0.0241	0.0025	0.0028	0.0023	0.001	0.0355	0.0196	0.0298	0.0675	0.0278	0.1049	7e-04
8	rs12542501	111457175	0.81	1.13085046114427	0.8	0.78786632127418	0.655651680921176	0.398860376355069	0.0149	0.0198	0.0183	0.0025	0.174	0.0072	0.0025	0.0785	7e-04	0.1075	0.1261	0.0259	0.0022	0.0951	0.0246	0.0024	0.0029	0.0023	9e-04	0.0354	0.0194	0.0301	0.0695	0.0282	0.1051	7e-04
8	rs17390371	111458665	0.81	1.13085046114427	0.8	0.78786632127418	0.925636758525782	0.716500593820284	0.0148	0.0197	0.0191	0.0021	0.1724	0.0066	0.0023	0.081	7e-04	0.1053	0.1227	0.0264	0.0024	0.094	0.0253	0.002	0.0026	0.0024	8e-04	0.0349	0.0192	0.0308	0.0738	0.0291	0.1058	6e-04
8	rs72672996	111475829	0.8	1.20917223849118	0.8	0.78786632127418	1.25402610846794	0.96406537878246	0.0147	0.0196	0.0196	0.0018	0.1708	0.0064	0.0023	0.0831	7e-04	0.1039	0.1199	0.0266	0.0025	0.0931	0.026	0.0019	0.0025	0.0024	8e-04	0.0343	0.0189	0.0313	0.0773	0.0296	0.1058	6e-04
8	rs78742932	111486859	0.8	1.20917223849118	0.8	0.78786632127418	1.26126300003879	0.97758909886822	0.0147	0.0196	0.0196	0.0018	0.1708	0.0064	0.0023	0.0831	7e-04	0.1039	0.1198	0.0266	0.0025	0.0931	0.026	0.0019	0.0025	0.0024	8e-04	0.0343	0.0189	0.0313	0.0773	0.0296	0.1058	6e-04
8	rs72674903	111492306	0.8	1.20917223849118	0.8	0.78786632127418	1.25496506074011	0.978704453249568	0.0147	0.0196	0.0196	0.0018	0.1707	0.0064	0.0023	0.0831	7e-04	0.1039	0.1199	0.0266	0.0025	0.0931	0.0259	0.0019	0.0025	0.0024	8e-04	0.0343	0.0188	0.0313	0.0774	0.0296	0.1059	6e-04
8	rs7835980	111508571	0.8	1.20917223849118	0.8	0.78786632127418	1.25815951729485	0.990670155276422	0.0147	0.0196	0.0196	0.0018	0.1704	0.0064	0.0023	0.0832	7e-04	0.104	0.1198	0.0266	0.0026	0.0931	0.026	0.0019	0.0025	0.0024	8e-04	0.0343	0.0188	0.0313	0.0775	0.0296	0.106	6e-04
8	rs13272069	111524368	0.8	1.20917223849118	0.8	0.78786632127418	1.28382704047142	1.02335778384939	0.0147	0.0196	0.0197	0.0018	0.1701	0.0064	0.0023	0.0835	7e-04	0.104	0.1196	0.0267	0.0027	0.093	0.026	0.0018	0.0025	0.0025	8e-04	0.0342	0.0188	0.0313	0.0777	0.0297	0.106	6e-04
8	rs35909617	111535253	0.8	1.20917223849118	0.8	0.78786632127418	1.26323947071442	0.991628628314344	0.0147	0.0196	0.0196	0.0018	0.1702	0.0064	0.0023	0.0836	7e-04	0.1041	0.1196	0.0267	0.0026	0.093	0.0258	0.0018	0.0025	0.0024	8e-04	0.0342	0.0188	0.0313	0.0778	0.0296	0.1061	6e-04
8	rs79836452	111562938	0.8	1.20917223849118	0.8	0.78786632127418	1.18456537469916	0.946777552265174	0.0147	0.0196	0.0195	0.0018	0.1702	0.0064	0.0024	0.0833	6e-04	0.1041	0.1204	0.0266	0.0026	0.093	0.0257	0.0018	0.0025	0.0024	7e-04	0.0343	0.0187	0.0312	0.0776	0.0294	0.1062	6e-04
8	rs77830483	111570645	0.81	1.13085046114427	0.8	0.78786632127418	1.11146045147372	0.897014407728549	0.0147	0.0197	0.0194	0.0018	0.1703	0.0064	0.0024	0.0834	6e-04	0.1043	0.1211	0.0265	0.0026	0.0929	0.0252	0.0018	0.0025	0.0024	7e-04	0.0343	0.0187	0.0311	0.0774	0.0292	0.1064	7e-04
8	rs117687590	111581359	0.81	1.13085046114427	0.8	0.78786632127418	1.10627092815696	0.893413609974859	0.0147	0.0197	0.0194	0.0018	0.1703	0.0064	0.0024	0.0834	6e-04	0.1043	0.1212	0.0265	0.0026	0.0929	0.0252	0.0018	0.0025	0.0024	7e-04	0.0343	0.0187	0.0311	0.0774	0.0292	0.1064	7e-04
8	rs7006232	111626655	0.81	1.13085046114427	0.8	0.78786632127418	1.01047835657998	0.808212004609157	0.0147	0.0199	0.0193	0.0018	0.1704	0.0064	0.0025	0.0834	6e-04	0.1045	0.1222	0.0264	0.0026	0.0928	0.0246	0.0018	0.0025	0.0024	6e-04	0.0342	0.0186	0.031	0.0771	0.0289	0.1067	7e-04
8	rs35915779	111627075	0.81	1.13085046114427	0.8	0.78786632127418	1.01021979529191	0.807445696505669	0.0147	0.0199	0.0193	0.0018	0.1704	0.0064	0.0025	0.0834	6e-04	0.1045	0.1222	0.0264	0.0026	0.0928	0.0246	0.0018	0.0025	0.0024	6e-04	0.0342	0.0186	0.0309	0.0771	0.0289	0.1067	7e-04
8	rs76002156	111644699	0.81	1.13085046114427	0.8	0.78786632127418	0.9841591916519	0.777377160786932	0.0147	0.0199	0.0193	0.0018	0.1706	0.0064	0.0025	0.0834	5e-04	0.1045	0.1225	0.0264	0.0026	0.0929	0.0244	0.0018	0.0026	0.0024	6e-04	0.0343	0.0186	0.0308	0.077	0.0288	0.1066	7e-04
8	rs76907106	111647323	0.81	1.13085046114427	0.8	0.78786632127418	0.980921235023344	0.775249643012696	0.0148	0.0199	0.0193	0.0018	0.1706	0.0064	0.0026	0.0834	6e-04	0.1045	0.1225	0.0264	0.0026	0.0929	0.0244	0.0018	0.0026	0.0024	6e-04	0.0343	0.0186	0.0308	0.077	0.0288	0.1065	7e-04
8	rs10089409	111665189	0.81	1.13085046114427	0.8	0.78786632127418	0.884950668947249	0.687219963099833	0.0148	0.02	0.0192	0.0018	0.1709	0.0066	0.0026	0.0831	6e-04	0.1046	0.1235	0.0265	0.0026	0.0931	0.0237	0.0019	0.0026	0.0024	6e-04	0.0345	0.0184	0.0306	0.0766	0.0285	0.1063	7e-04
8	rs34285191	111665920	0.81	1.13085046114427	0.8	0.78786632127418	0.884869087877471	0.687959716897976	0.0148	0.02	0.0192	0.0018	0.1709	0.0066	0.0026	0.0831	6e-04	0.1046	0.1235	0.0265	0.0026	0.0931	0.0237	0.0019	0.0026	0.0024	6e-04	0.0345	0.0184	0.0306	0.0766	0.0285	0.1063	7e-04
8	rs11779104	111666798	0.81	1.13085046114427	0.8	0.78786632127418	0.882341647069401	0.688403655503202	0.0148	0.02	0.0192	0.0018	0.1709	0.0066	0.0026	0.0831	6e-04	0.1046	0.1235	0.0265	0.0026	0.0931	0.0237	0.0019	0.0026	0.0024	6e-04	0.0345	0.0184	0.0306	0.0766	0.0285	0.1063	7e-04
8	rs118037591	111667112	0.81	1.13085046114427	0.8	0.78786632127418	0.880061417756134	0.686776197211722	0.0148	0.02	0.0192	0.0018	0.1709	0.0066	0.0026	0.0831	6e-04	0.1046	0.1235	0.0265	0.0026	0.0931	0.0237	0.0019	0.0026	0.0024	6e-04	0.0345	0.0184	0.0306	0.0766	0.0285	0.1063	7e-04
8	rs6996577	111679614	0.81	1.13085046114427	0.8	0.78786632127418	0.828070736129313	0.619668392586217	0.0149	0.0201	0.0191	0.0018	0.1709	0.0066	0.0026	0.0831	6e-04	0.1051	0.1245	0.0265	0.0026	0.0931	0.0232	0.0018	0.0026	0.0025	6e-04	0.0345	0.0184	0.0306	0.0761	0.0283	0.106	7e-04
8	rs7819148	111693132	0.82	1.05572611347058	0.8	0.78786632127418	0.755581211871609	0.491599493829104	0.015	0.0203	0.019	0.0017	0.1713	0.0068	0.0027	0.0825	6e-04	0.1059	0.1257	0.0264	0.0026	0.093	0.0223	0.0017	0.0026	0.0025	6e-04	0.0344	0.0183	0.0305	0.0754	0.0278	0.106	8e-04
8	rs10088690	111714568	0.82	1.05572611347058	0.8	0.78786632127418	0.736027134123904	0.446581805393163	0.0151	0.0204	0.019	0.0017	0.1714	0.0069	0.0027	0.0822	6e-04	0.1063	0.1262	0.0265	0.0027	0.093	0.0219	0.0017	0.0026	0.0025	6e-04	0.0344	0.0183	0.0305	0.0751	0.0276	0.1061	8e-04
8	rs13273763	111737158	0.82	1.05572611347058	0.8	0.78786632127418	0.733918560889659	0.433063402151992	0.0151	0.0204	0.019	0.0017	0.1714	0.007	0.0027	0.0822	6e-04	0.1063	0.1263	0.0265	0.0027	0.093	0.0218	0.0017	0.0026	0.0025	6e-04	0.0344	0.0183	0.0305	0.075	0.0275	0.1061	8e-04
8	rs10103670	111747867	0.82	1.05572611347058	0.8	0.78786632127418	0.73821382343163	0.439013747608249	0.0151	0.0204	0.019	0.0017	0.1714	0.007	0.0028	0.0822	6e-04	0.1063	0.1263	0.0265	0.0027	0.093	0.0218	0.0017	0.0026	0.0026	6e-04	0.0343	0.0183	0.0306	0.075	0.0275	0.1061	8e-04
8	rs72609809	111751781	0.82	1.05572611347058	0.8	0.78786632127418	0.740554477279736	0.434912293615256	0.0151	0.0204	0.019	0.0017	0.1714	0.007	0.0028	0.0821	6e-04	0.1063	0.1263	0.0265	0.0027	0.0929	0.0218	0.0017	0.0026	0.0026	6e-04	0.0343	0.0183	0.0306	0.075	0.0276	0.106	8e-04
8	rs59688001	111768568	0.82	1.05572611347058	0.8	0.78786632127418	0.722593388606863	0.392549713161475	0.0153	0.0205	0.0191	0.0017	0.1713	0.007	0.0027	0.0821	6e-04	0.1065	0.1266	0.0266	0.0027	0.0927	0.0214	0.0017	0.0026	0.0027	6e-04	0.0343	0.0182	0.0304	0.075	0.0275	0.1061	8e-04
8	rs34128956	111812273	0.82	1.05572611347058	0.8	0.78786632127418	0.70482776728629	0.373786831923414	0.0153	0.0206	0.0192	0.0018	0.1708	0.0071	0.0027	0.082	6e-04	0.1067	0.1273	0.0269	0.0028	0.0925	0.0211	0.0018	0.0027	0.0026	6e-04	0.034	0.0181	0.0305	0.0747	0.0276	0.1059	7e-04
8	rs72677117	111819592	0.82	1.05572611347058	0.8	0.78786632127418	0.705197419684257	0.37391359937454	0.0153	0.0206	0.0192	0.0018	0.1708	0.0072	0.0027	0.082	6e-04	0.1067	0.1273	0.0269	0.0028	0.0925	0.021	0.0018	0.0027	0.0026	6e-04	0.0341	0.0181	0.0305	0.0747	0.0276	0.1059	7e-04
8	rs2351326	111847246	0.82	1.05572611347058	0.8	0.78786632127418	0.685141067749932	0.36318181909393	0.0153	0.0208	0.0193	0.0018	0.1705	0.0072	0.0026	0.082	7e-04	0.1063	0.1277	0.0271	0.0028	0.0924	0.0207	0.0018	0.0027	0.0026	6e-04	0.0344	0.0181	0.0305	0.0744	0.0276	0.1059	7e-04
8	rs6991190	111848910	0.82	1.05572611347058	0.8	0.78786632127418	0.686017226551057	0.363307560459478	0.0153	0.0208	0.0193	0.0018	0.1705	0.0072	0.0026	0.082	7e-04	0.1063	0.1277	0.0271	0.0028	0.0924	0.0207	0.0018	0.0027	0.0026	6e-04	0.0344	0.0181	0.0305	0.0744	0.0276	0.106	7e-04
8	rs13280768	111856824	0.82	1.05572611347058	0.8	0.78786632127418	0.685287059371846	0.362301975511484	0.0154	0.0208	0.0193	0.0018	0.1705	0.0072	0.0026	0.082	7e-04	0.1063	0.1277	0.0271	0.0028	0.0924	0.0207	0.0018	0.0027	0.0026	6e-04	0.0344	0.0181	0.0305	0.0744	0.0276	0.1059	7e-04
8	rs116874399	111861389	0.82	1.05572611347058	0.8	0.78786632127418	0.684484277976992	0.356410209315853	0.0154	0.0207	0.0193	0.0018	0.1704	0.0073	0.0026	0.082	7e-04	0.1063	0.1277	0.0271	0.0028	0.0924	0.0207	0.0019	0.0027	0.0026	6e-04	0.0345	0.0181	0.0305	0.0743	0.0276	0.1059	7e-04
8	rs117506221	111864086	0.82	1.05572611347058	0.8	0.78786632127418	0.686528550856917	0.355285144548908	0.0154	0.0207	0.0193	0.0018	0.1704	0.0073	0.0026	0.082	7e-04	0.1062	0.1278	0.0271	0.0028	0.0924	0.0206	0.0019	0.0027	0.0026	6e-04	0.0345	0.0181	0.0305	0.0743	0.0276	0.1059	7e-04
8	rs79884493	111875044	0.82	1.05572611347058	0.8	0.78786632127418	0.692017726196778	0.357411118621469	0.0154	0.0207	0.0194	0.0018	0.1703	0.0073	0.0026	0.082	7e-04	0.1061	0.1279	0.0272	0.0028	0.0925	0.0206	0.0019	0.0028	0.0026	6e-04	0.0347	0.0181	0.0305	0.0741	0.0276	0.1058	7e-04
8	rs78087746	111879447	0.82	1.05572611347058	0.8	0.78786632127418	0.691651172754853	0.357285961179865	0.0154	0.0207	0.0194	0.0018	0.1703	0.0073	0.0026	0.082	7e-04	0.1061	0.1279	0.0272	0.0028	0.0925	0.0206	0.0019	0.0028	0.0026	6e-04	0.0347	0.0181	0.0305	0.0741	0.0275	0.1058	7e-04
8	rs72677151	111887145	0.82	1.05572611347058	0.8	0.78786632127418	0.691431282376471	0.354660547799293	0.0154	0.0207	0.0194	0.0018	0.1703	0.0073	0.0026	0.082	7e-04	0.1061	0.1279	0.0272	0.0028	0.0925	0.0206	0.0019	0.0028	0.0026	6e-04	0.0347	0.0181	0.0305	0.0741	0.0275	0.1058	7e-04
8	rs79133346	111899829	0.82	1.05572611347058	0.8	0.78786632127418	0.696276087925962	0.35129316611684	0.0154	0.0208	0.0194	0.0018	0.1703	0.0074	0.0026	0.082	7e-04	0.1061	0.1279	0.0273	0.0029	0.0925	0.0205	0.0019	0.0028	0.0026	6e-04	0.0348	0.0182	0.0305	0.0741	0.0275	0.1058	7e-04
8	rs2351322	111905221	0.82	1.05572611347058	0.8	0.78786632127418	0.695394090113634	0.347810815150384	0.0154	0.0208	0.0194	0.0019	0.1702	0.0074	0.0026	0.082	7e-04	0.106	0.1279	0.0273	0.0029	0.0925	0.0205	0.0019	0.0028	0.0026	6e-04	0.0348	0.0182	0.0305	0.0741	0.0275	0.1058	7e-04
8	rs1387415	111913511	0.82	1.05572611347058	0.8	0.78786632127418	0.691944408561179	0.346321435366202	0.0154	0.0208	0.0194	0.0019	0.1702	0.0074	0.0026	0.082	7e-04	0.106	0.1279	0.0273	0.0029	0.0925	0.0205	0.0019	0.0028	0.0026	6e-04	0.0348	0.0182	0.0305	0.0741	0.0275	0.1058	7e-04
8	rs17408169	111933183	0.82	1.05572611347058	0.8	0.78786632127418	0.692531046893014	0.33828612531729	0.0155	0.0208	0.0194	0.0019	0.1701	0.0075	0.0026	0.082	6e-04	0.1059	0.1281	0.0273	0.0029	0.0925	0.0204	0.0019	0.0028	0.0026	6e-04	0.0349	0.0183	0.0305	0.0739	0.0275	0.1056	7e-04
8	rs35076556	111934320	0.82	1.05572611347058	0.8	0.78786632127418	0.690845060914877	0.338902285951402	0.0155	0.0208	0.0194	0.0019	0.17	0.0075	0.0026	0.082	6e-04	0.1059	0.1281	0.0273	0.0029	0.0925	0.0204	0.0019	0.0028	0.0026	6e-04	0.0349	0.0183	0.0305	0.0739	0.0275	0.1056	7e-04
8	rs12677790	111943164	0.82	1.05572611347058	0.8	0.78786632127418	0.680549472544951	0.332019946970045	0.0155	0.0208	0.0194	0.0019	0.17	0.0075	0.0026	0.0818	6e-04	0.1059	0.1282	0.0274	0.0029	0.0925	0.0203	0.0019	0.0029	0.0027	6e-04	0.0349	0.0183	0.0305	0.0739	0.0274	0.1055	6e-04
8	rs34941221	111949718	0.82	1.05572611347058	0.8	0.78786632127418	0.684046575001681	0.33373667732889	0.0155	0.0208	0.0194	0.0019	0.17	0.0075	0.0026	0.0818	6e-04	0.1059	0.1282	0.0274	0.0029	0.0925	0.0203	0.0019	0.0029	0.0027	6e-04	0.0349	0.0183	0.0305	0.0739	0.0275	0.1055	6e-04
8	rs76949029	111971305	0.82	1.05572611347058	0.8	0.78786632127418	0.683754842755409	0.338532550552452	0.0155	0.0208	0.0194	0.0019	0.17	0.0075	0.0026	0.0818	6e-04	0.1059	0.1283	0.0274	0.0028	0.0925	0.0203	0.002	0.0029	0.0027	6e-04	0.0349	0.0183	0.0305	0.0739	0.0275	0.1054	6e-04
8	rs118177439	112002370	0.82	1.05572611347058	0.8	0.78786632127418	0.671697257438183	0.316928604656389	0.0155	0.0208	0.0194	0.002	0.1699	0.0076	0.0027	0.0818	6e-04	0.106	0.1284	0.0274	0.0028	0.0924	0.0202	0.002	0.0029	0.0027	6e-04	0.0349	0.0185	0.0304	0.0736	0.0274	0.1053	6e-04
8	rs79922463	112002658	0.82	1.05572611347058	0.8	0.78786632127418	0.671697257438183	0.316686895620387	0.0155	0.0208	0.0194	0.002	0.1699	0.0076	0.0027	0.0818	6e-04	0.106	0.1284	0.0274	0.0028	0.0924	0.0201	0.002	0.0029	0.0027	6e-04	0.0349	0.0185	0.0304	0.0736	0.0274	0.1053	6e-04
8	rs7460049	112018799	0.82	1.05572611347058	0.8	0.78786632127418	0.673000043778211	0.314152251697365	0.0155	0.0208	0.0194	0.002	0.1699	0.0076	0.0027	0.0818	6e-04	0.106	0.1284	0.0274	0.0028	0.0924	0.0201	0.0021	0.0029	0.0027	6e-04	0.0349	0.0185	0.0304	0.0735	0.0274	0.1052	6e-04
8	rs116900685	112021397	0.84	0.914942008907111	0.8	0.78786632127418	0.752002273003349	0.112484340870142	0.016	0.0224	0.02	0.0021	0.1703	0.0087	0.0026	0.0803	5e-04	0.1073	0.1336	0.0271	0.0028	0.0916	0.0168	0.0024	0.0032	0.0023	5e-04	0.0363	0.0192	0.0296	0.067	0.0252	0.1084	5e-04
8	rs68033740	112023648	0.84	0.914942008907111	0.8	0.78786632127418	0.854581027293297	0.0517643442350716	0.0161	0.0228	0.0202	0.0021	0.1707	0.0089	0.0026	0.0796	5e-04	0.1077	0.1348	0.0269	0.0028	0.0912	0.0159	0.0024	0.0032	0.0022	4e-04	0.0367	0.0194	0.0292	0.0655	0.0247	0.1093	4e-04
8	rs75368636	112050793	0.84	0.914942008907111	0.8	0.78786632127418	0.870965425924673	0.0355814236323044	0.0162	0.023	0.0204	0.0021	0.1707	0.009	0.0025	0.0793	5e-04	0.1078	0.1351	0.0267	0.0028	0.0913	0.0158	0.0024	0.0033	0.0022	4e-04	0.0368	0.0195	0.0291	0.0652	0.0244	0.1094	4e-04
8	rs117242812	112077235	0.84	0.914942008907111	0.8	0.78786632127418	0.878678207436879	0.0416065213949359	0.0163	0.0231	0.0204	0.0021	0.1708	0.009	0.0025	0.0793	5e-04	0.1078	0.135	0.0267	0.0028	0.0913	0.0158	0.0024	0.0033	0.0022	4e-04	0.0368	0.0195	0.0291	0.0652	0.0244	0.1094	4e-04
8	rs117744016	112077251	0.84	0.914942008907111	0.8	0.78786632127418	0.877377201398143	0.0413260075238987	0.0163	0.0231	0.0204	0.0021	0.171	0.009	0.0025	0.0793	5e-04	0.1078	0.1351	0.0267	0.0028	0.0913	0.0158	0.0024	0.0033	0.0022	4e-04	0.0369	0.0195	0.0291	0.0652	0.0243	0.1093	4e-04
8	rs1896238	112079211	0.84	0.914942008907111	0.8	0.78786632127418	0.882097217768021	0.0496792736623614	0.0163	0.0231	0.0205	0.0021	0.171	0.009	0.0025	0.0793	5e-04	0.1079	0.1352	0.0267	0.0028	0.0913	0.0158	0.0024	0.0033	0.0022	4e-04	0.0369	0.0195	0.0291	0.0652	0.0243	0.1093	4e-04
8	rs10111397	112102051	0.84	0.914942008907111	0.8	0.78786632127418	0.8819342807649	0.0601418752513562	0.0163	0.0231	0.0205	0.0021	0.1708	0.009	0.0025	0.0791	5e-04	0.1079	0.1353	0.0267	0.0028	0.0913	0.0157	0.0025	0.0033	0.0022	4e-04	0.0369	0.0195	0.0291	0.0651	0.0242	0.1095	4e-04
8	rs13273936	112105825	0.84	0.914942008907111	0.8	0.78786632127418	0.881445545915488	0.0597464449684687	0.0163	0.0231	0.0205	0.0021	0.1708	0.009	0.0025	0.0791	5e-04	0.1079	0.1353	0.0267	0.0028	0.0913	0.0157	0.0025	0.0033	0.0022	4e-04	0.0369	0.0195	0.0291	0.0651	0.0242	0.1095	4e-04
8	rs1549549	112116886	0.84	0.914942008907111	0.8	0.78786632127418	0.868212050834249	0.0565588846410579	0.0163	0.0232	0.0205	0.0021	0.1708	0.0091	0.0025	0.0788	5e-04	0.108	0.1354	0.0266	0.0027	0.0913	0.0159	0.0025	0.0033	0.0022	5e-04	0.037	0.0194	0.0291	0.0649	0.0241	0.1101	4e-04
8	rs76622126	112124654	0.84	0.914942008907111	0.8	0.78786632127418	0.866432422015675	0.0570096677885933	0.0163	0.0232	0.0205	0.0021	0.1708	0.0091	0.0025	0.0787	5e-04	0.108	0.1354	0.0266	0.0027	0.0913	0.0158	0.0025	0.0033	0.0022	5e-04	0.037	0.0194	0.0291	0.0649	0.0241	0.1101	4e-04
8	rs10096669	112130158	0.84	0.914942008907111	0.8	0.78786632127418	0.873641345220373	0.0492546460826424	0.0162	0.0233	0.0207	0.0021	0.1705	0.0091	0.0025	0.0785	5e-04	0.1085	0.1355	0.0266	0.0027	0.0915	0.0158	0.0025	0.0033	0.0022	5e-04	0.037	0.0193	0.0291	0.0646	0.0238	0.1103	4e-04
8	rs79266956	112150158	0.84	0.914942008907111	0.8	0.78786632127418	0.877539782644998	0.0394411426689033	0.0162	0.0233	0.0207	0.002	0.1702	0.0091	0.0025	0.0783	5e-04	0.1086	0.1356	0.0266	0.0027	0.0917	0.0157	0.0025	0.0033	0.0022	5e-04	0.0371	0.0193	0.029	0.0644	0.0236	0.1106	4e-04
8	rs73706247	112173385	0.84	0.914942008907111	0.8	0.78786632127418	0.883890362246744	0.0354767928393721	0.0162	0.0233	0.0207	0.002	0.1702	0.0091	0.0025	0.0783	5e-04	0.1087	0.1357	0.0266	0.0027	0.0917	0.0157	0.0025	0.0033	0.0022	5e-04	0.0371	0.0193	0.029	0.0644	0.0235	0.1107	4e-04
8	rs1427191	112186456	0.84	0.914942008907111	0.8	0.78786632127418	0.902481720748429	0.0364764556750437	0.0162	0.0234	0.0208	0.002	0.17	0.0092	0.0025	0.0782	5e-04	0.1088	0.1358	0.0265	0.0027	0.0918	0.0157	0.0025	0.0033	0.0022	6e-04	0.0371	0.0193	0.029	0.0643	0.0234	0.111	4e-04
8	rs17516585	112198405	0.84	0.914942008907111	0.8	0.78786632127418	0.929464190128316	0.0359487385041832	0.0162	0.0235	0.0208	0.0019	0.1695	0.0092	0.0024	0.0781	5e-04	0.1088	0.136	0.0265	0.0027	0.0919	0.0157	0.0025	0.0033	0.0021	6e-04	0.0372	0.0193	0.0289	0.0642	0.0233	0.1113	4e-04
8	rs16881787	112223750	0.84	0.914942008907111	0.8	0.78786632127418	0.932547544471449	0.0369543923713855	0.0162	0.0235	0.0208	0.0019	0.1695	0.0092	0.0024	0.0781	5e-04	0.1088	0.1361	0.0265	0.0027	0.0919	0.0157	0.0025	0.0033	0.0021	6e-04	0.0372	0.0193	0.0289	0.0642	0.0233	0.1113	4e-04
8	rs4581081	112254442	0.84	0.914942008907111	0.8	0.78786632127418	0.933965644287835	0.0432502093949739	0.0162	0.0236	0.0208	0.0019	0.1695	0.0092	0.0024	0.0781	5e-04	0.1088	0.1361	0.0265	0.0027	0.092	0.0157	0.0025	0.0033	0.0021	6e-04	0.0372	0.0192	0.029	0.0641	0.0233	0.1113	4e-04
8	rs117175882	112254997	0.84	0.914942008907111	0.8	0.78786632127418	0.938141713968765	0.0433646137910952	0.0162	0.0236	0.0208	0.0019	0.1695	0.0092	0.0024	0.0781	5e-04	0.1088	0.1361	0.0265	0.0027	0.092	0.0156	0.0025	0.0033	0.0021	6e-04	0.0372	0.0193	0.0289	0.0641	0.0233	0.1113	4e-04
8	rs72680827	112255871	0.84	0.914942008907111	0.79	0.8563340912432	0.937556598432327	0.0434218664604836	0.0162	0.0236	0.0208	0.0019	0.1694	0.0092	0.0024	0.0781	5e-04	0.1088	0.1361	0.0265	0.0027	0.092	0.0156	0.0025	0.0033	0.0021	6e-04	0.0372	0.0193	0.0289	0.0641	0.0233	0.1113	4e-04
8	rs79814551	112257762	0.84	0.914942008907111	0.79	0.8563340912432	0.936804529764911	0.0435938262259931	0.0162	0.0236	0.0208	0.0019	0.1694	0.0092	0.0024	0.0781	5e-04	0.1088	0.1361	0.0265	0.0027	0.092	0.0156	0.0025	0.0033	0.0021	6e-04	0.0372	0.0193	0.0289	0.0641	0.0233	0.1113	4e-04
8	rs10108649	112274072	0.84	0.914942008907111	0.79	0.8563340912432	0.955596981092649	0.0428508550264692	0.0162	0.0237	0.0208	0.0018	0.1696	0.0092	0.0024	0.0778	5e-04	0.1089	0.1359	0.0269	0.0027	0.0918	0.0156	0.0025	0.0032	0.0022	6e-04	0.0373	0.0192	0.0289	0.0641	0.0231	0.1116	4e-04
8	rs76676809	112274515	0.84	0.914942008907111	0.79	0.8563340912432	0.958294215677778	0.0450385573984819	0.0162	0.0237	0.0209	0.0018	0.1696	0.0092	0.0024	0.0778	5e-04	0.1089	0.1359	0.0269	0.0027	0.0918	0.0156	0.0025	0.0032	0.0022	6e-04	0.0373	0.0192	0.0289	0.0641	0.023	0.1116	4e-04
8	rs12674830	112276092	0.84	0.914942008907111	0.8	0.78786632127418	0.961670171588796	0.045505279576202	0.0162	0.0237	0.0209	0.0018	0.1696	0.0092	0.0024	0.0778	5e-04	0.1089	0.1359	0.027	0.0027	0.0918	0.0156	0.0025	0.0032	0.0022	6e-04	0.0373	0.0192	0.0289	0.0641	0.023	0.1116	4e-04
8	rs62520573	112282049	0.84	0.914942008907111	0.8	0.78786632127418	0.964797289977162	0.0502886469647399	0.0162	0.0237	0.0209	0.0018	0.1696	0.0092	0.0024	0.0777	5e-04	0.1089	0.1358	0.0271	0.0027	0.0918	0.0156	0.0025	0.0032	0.0022	6e-04	0.0372	0.0192	0.0289	0.0641	0.023	0.1117	4e-04
8	rs10088186	112286614	0.84	0.914942008907111	0.8	0.78786632127418	0.969877182364589	0.0533839117824045	0.0162	0.0237	0.0209	0.0018	0.1696	0.0092	0.0024	0.0777	5e-04	0.1089	0.1358	0.0271	0.0027	0.0918	0.0156	0.0025	0.0032	0.0022	6e-04	0.0372	0.0192	0.029	0.0641	0.023	0.1117	4e-04
8	rs77288006	112286898	0.84	0.914942008907111	0.79	0.8563340912432	0.970640113480585	0.0526960692044139	0.0162	0.0237	0.0209	0.0018	0.1696	0.0092	0.0024	0.0777	5e-04	0.109	0.1358	0.0271	0.0027	0.0918	0.0156	0.0025	0.0032	0.0022	6e-04	0.0372	0.0192	0.029	0.0641	0.023	0.1117	4e-04
8	rs191336180	112303356	0.84	0.914942008907111	0.79	0.8563340912432	0.967420529072536	0.055789691174824	0.0162	0.0237	0.0209	0.0018	0.1696	0.0092	0.0023	0.0777	5e-04	0.109	0.1358	0.0271	0.0027	0.0918	0.0156	0.0025	0.0032	0.0022	6e-04	0.0372	0.0192	0.029	0.064	0.023	0.1118	4e-04
8	rs117213281	112318266	0.84	0.914942008907111	0.79	0.8563340912432	0.970470551895434	0.05559810062116	0.0162	0.0237	0.0208	0.0018	0.1698	0.0092	0.0023	0.0776	5e-04	0.1091	0.136	0.027	0.0027	0.0919	0.0156	0.0025	0.0031	0.0022	6e-04	0.0372	0.0192	0.0289	0.064	0.0229	0.1119	4e-04
8	rs10808445	112333468	0.84	0.914942008907111	0.79	0.8563340912432	0.966489366383001	0.053760725549269	0.0162	0.0236	0.0208	0.0018	0.17	0.0091	0.0023	0.0776	5e-04	0.1092	0.1362	0.027	0.0027	0.0919	0.0155	0.0025	0.0029	0.0022	6e-04	0.0371	0.0191	0.0289	0.0638	0.0229	0.1121	4e-04
8	rs11985136	112334054	0.84	0.914942008907111	0.79	0.8563340912432	0.964712718234342	0.0529457465454202	0.0162	0.0236	0.0208	0.0018	0.17	0.0091	0.0023	0.0776	5e-04	0.1092	0.1362	0.027	0.0027	0.0919	0.0155	0.0025	0.0029	0.0022	6e-04	0.0371	0.0191	0.0289	0.0638	0.0229	0.1121	4e-04
8	rs74318454	112351899	0.84	0.914942008907111	0.79	0.8563340912432	0.944671815811606	0.0559815651319115	0.0163	0.0237	0.0208	0.0017	0.1703	0.0091	0.0022	0.0772	5e-04	0.1101	0.1361	0.0269	0.0027	0.0923	0.0155	0.0025	0.0028	0.0022	6e-04	0.0367	0.0189	0.029	0.0632	0.0226	0.1128	4e-04
8	rs73339481	112365145	0.84	0.914942008907111	0.79	0.8563340912432	0.94132069864766	0.0553430878808383	0.0163	0.0238	0.0208	0.0017	0.1703	0.0091	0.0022	0.0771	5e-04	0.1102	0.1361	0.0269	0.0027	0.0923	0.0155	0.0025	0.0028	0.0022	6e-04	0.0367	0.0189	0.029	0.0632	0.0225	0.1129	4e-04
8	rs76892615	112370590	0.84	0.914942008907111	0.79	0.8563340912432	0.939563339667233	0.0565588846410579	0.0163	0.0238	0.0209	0.0017	0.1703	0.0091	0.0022	0.0771	5e-04	0.1103	0.1361	0.0269	0.0027	0.0924	0.0154	0.0025	0.0028	0.0022	6e-04	0.0367	0.0189	0.029	0.0631	0.0225	0.113	4e-04
8	rs118171724	112372605	0.84	0.914942008907111	0.8	0.78786632127418	0.935969191897188	0.0582409414677348	0.0163	0.0238	0.0208	0.0016	0.1704	0.0091	0.0022	0.077	5e-04	0.1104	0.1361	0.0268	0.0027	0.0924	0.0154	0.0025	0.0028	0.0022	5e-04	0.0367	0.0188	0.029	0.063	0.0225	0.1131	4e-04
8	rs13281251	112379215	0.84	0.914942008907111	0.8	0.78786632127418	0.920073798220591	0.0606708402544973	0.0164	0.0239	0.0208	0.0016	0.1704	0.009	0.0021	0.0768	5e-04	0.1109	0.1361	0.0267	0.0027	0.0928	0.0154	0.0024	0.0027	0.0021	5e-04	0.0366	0.0187	0.029	0.0627	0.0223	0.1136	4e-04
8	rs62520650	112414762	0.84	0.914942008907111	0.8	0.78786632127418	0.90437448693239	0.0619350029534226	0.0165	0.024	0.0208	0.0015	0.1703	0.0089	0.0021	0.0766	5e-04	0.1115	0.136	0.0265	0.0027	0.0933	0.0153	0.0024	0.0026	0.0021	5e-04	0.0366	0.0186	0.0288	0.0623	0.0222	0.1141	4e-04
8	rs79423380	112447529	0.84	0.914942008907111	0.8	0.78786632127418	0.932130626792817	0.0564946124290138	0.0165	0.024	0.0208	0.0015	0.1703	0.009	0.0021	0.0766	6e-04	0.1115	0.1359	0.0265	0.0027	0.0934	0.0154	0.0024	0.0026	0.0021	5e-04	0.0366	0.0186	0.0288	0.0622	0.0222	0.1141	4e-04
8	rs1118214	112465210	0.84	0.914942008907111	0.8	0.78786632127418	0.93688808057358	0.0580457816552925	0.0165	0.024	0.0208	0.0015	0.1703	0.009	0.0021	0.0766	6e-04	0.1116	0.1359	0.0265	0.0027	0.0934	0.0154	0.0024	0.0026	0.0021	5e-04	0.0366	0.0185	0.0288	0.0622	0.0223	0.1141	4e-04
8	rs34643738	112466724	0.84	0.914942008907111	0.8	0.78786632127418	0.934132538443441	0.052136168043876	0.0166	0.024	0.0208	0.0015	0.1703	0.009	0.0021	0.0766	6e-04	0.1116	0.136	0.0265	0.0027	0.0934	0.0154	0.0024	0.0026	0.0021	5e-04	0.0366	0.0185	0.0288	0.0621	0.0223	0.1141	4e-04
8	rs62520409	112490391	0.84	0.914942008907111	0.8	0.78786632127418	0.920737297097957	0.0573325947688789	0.0167	0.0241	0.0208	0.0014	0.1703	0.009	0.0021	0.0765	6e-04	0.1115	0.136	0.0264	0.0026	0.0936	0.0154	0.0023	0.0026	0.0021	5e-04	0.0365	0.0185	0.0288	0.0619	0.0222	0.1144	4e-04
8	rs74718232	112498409	0.84	0.914942008907111	0.8	0.78786632127418	0.905939329549677	0.0583712035217397	0.0168	0.0241	0.0209	0.0014	0.1703	0.009	0.002	0.0764	6e-04	0.1115	0.136	0.0264	0.0026	0.0937	0.0155	0.0023	0.0026	0.0021	5e-04	0.0365	0.0185	0.0288	0.0617	0.0222	0.1145	4e-04
8	rs118067727	112500515	0.84	0.914942008907111	0.79	0.8563340912432	0.907587756244457	0.0576563028099077	0.0168	0.0241	0.0209	0.0014	0.1703	0.009	0.002	0.0764	6e-04	0.1115	0.136	0.0264	0.0026	0.0937	0.0155	0.0023	0.0025	0.0021	5e-04	0.0365	0.0184	0.0288	0.0617	0.0221	0.1146	4e-04
8	rs2606196	112505828	0.84	0.914942008907111	0.79	0.8563340912432	0.89681340487012	0.0761886257580679	0.017	0.0243	0.021	0.0014	0.1704	0.0089	0.002	0.0761	6e-04	0.1117	0.136	0.0262	0.0026	0.0939	0.0155	0.0023	0.0025	0.0021	5e-04	0.0364	0.0183	0.0287	0.0613	0.0221	0.1151	4e-04
8	rs7829881	112511904	0.84	0.914942008907111	0.79	0.8563340912432	0.900344074390078	0.0836145153789776	0.017	0.0243	0.021	0.0014	0.1704	0.0089	0.002	0.0761	6e-04	0.1118	0.136	0.0262	0.0026	0.0939	0.0155	0.0023	0.0025	0.0021	5e-04	0.0364	0.0183	0.0287	0.0613	0.0221	0.1151	4e-04
8	rs117297670	112528941	0.84	0.914942008907111	0.79	0.8563340912432	0.87664574320413	0.084980754784386	0.0171	0.0243	0.0211	0.0014	0.1704	0.0089	0.002	0.0759	6e-04	0.1118	0.136	0.026	0.0026	0.0941	0.0155	0.0023	0.0025	0.0021	5e-04	0.0363	0.0183	0.0286	0.0611	0.022	0.1152	4e-04
8	rs4876700	112556564	0.84	0.914942008907111	0.79	0.8563340912432	0.855224217804538	0.0858965225782879	0.0172	0.0244	0.0211	0.0014	0.1704	0.0088	0.002	0.0758	6e-04	0.1119	0.1359	0.0259	0.0026	0.0943	0.0155	0.0023	0.0025	0.0021	5e-04	0.0363	0.0183	0.0286	0.061	0.0219	0.1154	4e-04
8	rs2217375	112556687	0.84	0.914942008907111	0.79	0.8563340912432	0.854822199635731	0.089598786029296	0.0172	0.0244	0.0211	0.0014	0.1704	0.0088	0.002	0.0758	6e-04	0.1119	0.1359	0.0259	0.0026	0.0943	0.0155	0.0023	0.0025	0.0021	5e-04	0.0363	0.0183	0.0286	0.061	0.0219	0.1154	4e-04
8	rs2352163	112576678	0.84	0.914942008907111	0.8	0.78786632127418	0.850966914749761	0.0802381565494411	0.0174	0.0244	0.0212	0.0014	0.171	0.0088	0.002	0.0756	6e-04	0.1124	0.1357	0.0256	0.0026	0.0949	0.0154	0.0023	0.0025	0.0022	5e-04	0.0362	0.0183	0.0286	0.0607	0.0212	0.1155	4e-04
8	rs73704578	112581899	0.84	0.914942008907111	0.8	0.78786632127418	0.847359320878903	0.084828510477898	0.0175	0.0244	0.0211	0.0014	0.1709	0.0088	0.002	0.0756	6e-04	0.1125	0.1358	0.0255	0.0026	0.095	0.0154	0.0023	0.0025	0.0022	5e-04	0.0362	0.0183	0.0286	0.0606	0.0212	0.1154	4e-04
8	rs13273084	112589344	0.84	0.914942008907111	0.8	0.78786632127418	0.857879551387503	0.0946313543247389	0.0175	0.0244	0.0211	0.0014	0.1709	0.0088	0.002	0.0756	6e-04	0.1126	0.1358	0.0255	0.0026	0.0951	0.0154	0.0023	0.0025	0.0022	5e-04	0.0362	0.0183	0.0286	0.0605	0.0211	0.1154	4e-04
8	rs1807420	112591382	0.84	0.914942008907111	0.8	0.78786632127418	0.854741805641443	0.092731380121171	0.0175	0.0244	0.0211	0.0014	0.1709	0.0088	0.002	0.0756	6e-04	0.1126	0.1357	0.0255	0.0026	0.0951	0.0155	0.0023	0.0025	0.0022	5e-04	0.0362	0.0183	0.0286	0.0605	0.0212	0.1154	4e-04
8	rs12678435	112604109	0.84	0.914942008907111	0.8	0.78786632127418	0.781769555251777	0.0906121869682593	0.0176	0.0244	0.0211	0.0014	0.1705	0.0087	0.002	0.075	7e-04	0.1127	0.1357	0.0255	0.0026	0.0949	0.0157	0.0023	0.0026	0.0022	5e-04	0.0365	0.0182	0.0287	0.0608	0.0209	0.1157	4e-04
8	rs72682775	112607907	0.84	0.914942008907111	0.8	0.78786632127418	0.756343648506319	0.0864325386036107	0.0177	0.0245	0.0211	0.0014	0.1705	0.0087	0.002	0.075	7e-04	0.1129	0.1356	0.0254	0.0026	0.0948	0.0157	0.0023	0.0025	0.0022	5e-04	0.0365	0.0182	0.0287	0.0609	0.0209	0.1158	4e-04
8	rs10113391	112611637	0.84	0.914942008907111	0.8	0.78786632127418	0.740252274163294	0.0885125145235343	0.0177	0.0245	0.0212	0.0013	0.1704	0.0086	0.002	0.0749	7e-04	0.1137	0.1353	0.0255	0.0026	0.0951	0.0157	0.0023	0.0025	0.0022	4e-04	0.0364	0.0181	0.0288	0.0606	0.0205	0.1158	4e-04
8	rs13248837	112628983	0.84	0.914942008907111	0.8	0.78786632127418	0.754819112024918	0.138958796567564	0.0181	0.0245	0.0218	0.0013	0.1723	0.0082	0.0018	0.0733	7e-04	0.1152	0.137	0.0257	0.0025	0.0947	0.0159	0.0022	0.0023	0.0022	4e-04	0.0362	0.0174	0.0273	0.0584	0.0208	0.1166	4e-04
8	rs75016278	112643501	0.84	0.914942008907111	0.8	0.78786632127418	0.747975389237998	0.133299183761974	0.0181	0.0245	0.0218	0.0013	0.1723	0.0082	0.0018	0.0732	7e-04	0.1152	0.1371	0.0257	0.0025	0.0946	0.0159	0.0023	0.0023	0.0022	4e-04	0.0362	0.0174	0.0273	0.0583	0.0208	0.1165	5e-04
8	rs13281532	112649830	0.84	0.914942008907111	0.8	0.78786632127418	0.755581211871609	0.148549249188577	0.0181	0.0245	0.0218	0.0013	0.1724	0.0082	0.0018	0.0732	7e-04	0.1153	0.1371	0.0257	0.0025	0.0946	0.0159	0.0023	0.0023	0.0022	4e-04	0.0362	0.0174	0.0272	0.0583	0.0208	0.1165	5e-04
8	rs10102972	112656760	0.84	0.914942008907111	0.8	0.78786632127418	0.739874596607765	0.144984041816676	0.0181	0.0246	0.0218	0.0013	0.1724	0.0082	0.0018	0.0731	7e-04	0.1153	0.1372	0.0257	0.0025	0.0946	0.0159	0.0023	0.0023	0.0022	4e-04	0.0362	0.0174	0.0272	0.0582	0.0207	0.1166	5e-04
8	rs75802226	112657978	0.84	0.914942008907111	0.8	0.78786632127418	0.736253210822627	0.138407328021447	0.0181	0.0246	0.0218	0.0013	0.1724	0.0082	0.0018	0.0731	7e-04	0.1153	0.1372	0.0257	0.0025	0.0946	0.0159	0.0023	0.0023	0.0022	4e-04	0.0362	0.0174	0.0272	0.0582	0.0207	0.1166	5e-04
8	rs75305426	112667686	0.84	0.914942008907111	0.8	0.78786632127418	0.786883088482146	0.187075670563443	0.0182	0.0247	0.0217	0.0013	0.1726	0.0083	0.0019	0.073	7e-04	0.1149	0.1372	0.0257	0.0025	0.0945	0.0158	0.0023	0.0023	0.0023	4e-04	0.0362	0.0173	0.027	0.0583	0.0206	0.1172	5e-04
8	rs76460241	112672832	0.84	0.914942008907111	0.8	0.78786632127418	0.792088881826992	0.184527396608392	0.0182	0.0247	0.0217	0.0013	0.1726	0.0083	0.0019	0.073	7e-04	0.1149	0.1372	0.0257	0.0025	0.0945	0.0158	0.0023	0.0023	0.0023	4e-04	0.0362	0.0173	0.027	0.0583	0.0206	0.1173	5e-04
8	rs116857965	112677599	0.84	0.914942008907111	0.8	0.78786632127418	0.791699876341918	0.182902789551251	0.0182	0.0247	0.0217	0.0013	0.1726	0.0083	0.0019	0.073	7e-04	0.1149	0.1372	0.0257	0.0025	0.0945	0.0158	0.0023	0.0023	0.0023	4e-04	0.0363	0.0173	0.027	0.0583	0.0206	0.1172	5e-04
8	rs72684634	112688996	0.84	0.914942008907111	0.8	0.78786632127418	0.793256394661823	0.187075670563443	0.0182	0.0247	0.0217	0.0013	0.1726	0.0083	0.0019	0.073	7e-04	0.1149	0.1371	0.0257	0.0025	0.0945	0.0159	0.0023	0.0023	0.0023	4e-04	0.0363	0.0173	0.027	0.0583	0.0206	0.1172	5e-04
8	rs13258243	112691792	0.84	0.914942008907111	0.8	0.78786632127418	0.789911517237222	0.189430596314054	0.0182	0.0247	0.0217	0.0013	0.1726	0.0083	0.0019	0.073	7e-04	0.1149	0.1371	0.0257	0.0025	0.0946	0.0159	0.0023	0.0023	0.0023	4e-04	0.0363	0.0173	0.027	0.0583	0.0206	0.1172	5e-04
8	rs76465379	112691888	0.84	0.914942008907111	0.8	0.78786632127418	0.789367581831457	0.186769247482587	0.0182	0.0247	0.0217	0.0013	0.1726	0.0083	0.0019	0.073	7e-04	0.1149	0.1371	0.0257	0.0025	0.0946	0.0158	0.0023	0.0023	0.0023	4e-04	0.0363	0.0173	0.027	0.0583	0.0206	0.1172	5e-04
8	rs1600339	112701661	0.84	0.914942008907111	0.8	0.78786632127418	0.78727106671762	0.189943862760681	0.0181	0.0247	0.0217	0.0013	0.1726	0.0083	0.0019	0.0728	7e-04	0.1149	0.1373	0.0257	0.0026	0.0945	0.0158	0.0023	0.0023	0.0023	4e-04	0.0362	0.0173	0.027	0.0584	0.0205	0.1174	5e-04
8	rs17523236	112710536	0.84	0.914942008907111	0.8	0.78786632127418	0.806540122106184	0.185341543807636	0.0181	0.0247	0.0217	0.0012	0.1726	0.0083	0.0019	0.0727	7e-04	0.1149	0.1374	0.0258	0.0026	0.0943	0.0159	0.0023	0.0023	0.0023	4e-04	0.0362	0.0173	0.0269	0.0583	0.0205	0.1175	5e-04
8	rs1479468	112713528	0.84	0.914942008907111	0.8	0.78786632127418	0.806148065416147	0.184120783360023	0.0181	0.0247	0.0217	0.0012	0.1726	0.0083	0.0019	0.0727	7e-04	0.1149	0.1374	0.0258	0.0026	0.0943	0.0159	0.0023	0.0023	0.0023	4e-04	0.0362	0.0173	0.0269	0.0584	0.0205	0.1175	5e-04
8	rs117649284	112714135	0.84	0.914942008907111	0.8	0.78786632127418	0.805834479240313	0.184425714497837	0.0181	0.0247	0.0217	0.0012	0.1726	0.0083	0.0019	0.0727	7e-04	0.1149	0.1374	0.0258	0.0026	0.0943	0.0159	0.0023	0.0023	0.0023	4e-04	0.0362	0.0173	0.0269	0.0584	0.0205	0.1175	5e-04
8	rs62520427	112725090	0.84	0.914942008907111	0.8	0.78786632127418	0.810543791506173	0.195206015803662	0.0181	0.0248	0.0217	0.0012	0.1728	0.0083	0.0019	0.0725	7e-04	0.1149	0.1375	0.0252	0.0026	0.0943	0.0158	0.0023	0.0023	0.0024	3e-04	0.0363	0.0172	0.027	0.0584	0.0206	0.1178	5e-04
8	rs13279948	112729012	0.84	0.914942008907111	0.8	0.78786632127418	0.816604709747204	0.204820306571179	0.0181	0.0248	0.0217	0.0012	0.1729	0.0083	0.0019	0.0724	7e-04	0.1149	0.1375	0.025	0.0026	0.0944	0.0158	0.0023	0.0023	0.0024	3e-04	0.0364	0.0172	0.027	0.0584	0.0207	0.1179	5e-04
8	rs76168744	112736638	0.84	0.914942008907111	0.81	0.722979171095748	0.87656448597454	0.271556793075828	0.0182	0.0247	0.0215	0.0012	0.1709	0.0082	0.0017	0.0713	6e-04	0.115	0.1382	0.0253	0.0027	0.0947	0.016	0.0022	0.0022	0.0028	3e-04	0.0365	0.0168	0.0268	0.0584	0.0205	0.12	5e-04
8	rs72684658	112742171	0.84	0.914942008907111	0.81	0.722979171095748	0.951472931166098	0.166343349520279	0.0182	0.0246	0.0214	0.0012	0.1697	0.0081	0.0017	0.0703	6e-04	0.1153	0.1386	0.0255	0.0027	0.095	0.0161	0.0021	0.0022	0.0031	3e-04	0.0366	0.0165	0.0264	0.0585	0.0203	0.1217	5e-04
8	rs72684664	112743905	0.84	0.914942008907111	0.82	0.661616834019215	0.964628149547375	0.201772997176456	0.0182	0.0246	0.0214	0.0012	0.1697	0.0081	0.0017	0.0703	6e-04	0.1153	0.1386	0.0255	0.0027	0.095	0.0161	0.0021	0.0022	0.0031	3e-04	0.0366	0.0165	0.0264	0.0585	0.0203	0.1217	5e-04
8	rs12155832	112745086	0.84	0.914942008907111	0.82	0.661616834019215	0.964797289977162	0.201144429922278	0.0182	0.0246	0.0214	0.0012	0.1697	0.0081	0.0017	0.0703	6e-04	0.1153	0.1386	0.0255	0.0027	0.095	0.0161	0.0021	0.0022	0.0031	3e-04	0.0366	0.0165	0.0264	0.0585	0.0203	0.1217	5e-04
8	rs1904356	112748485	0.84	0.914942008907111	0.82	0.661616834019215	0.988682593045059	0.30742288181443	0.0182	0.0246	0.0214	0.0012	0.1697	0.0081	0.0017	0.0702	6e-04	0.1153	0.1386	0.0255	0.0027	0.095	0.0162	0.0021	0.0022	0.0031	3e-04	0.0366	0.0165	0.0265	0.0585	0.0203	0.1217	5e-04
8	rs6982374	112750587	0.84	0.914942008907111	0.82	0.661616834019215	0.99595482916134	0.310061388524399	0.0182	0.0246	0.0214	0.0012	0.1698	0.0081	0.0017	0.0701	6e-04	0.1153	0.1386	0.0255	0.0027	0.0951	0.0161	0.0021	0.0022	0.0031	3e-04	0.0366	0.0165	0.0264	0.0585	0.0203	0.1217	5e-04
8	rs73704854	112751486	0.84	0.914942008907111	0.82	0.661616834019215	1.00135889251378	0.311022509625061	0.0182	0.0246	0.0214	0.0013	0.1698	0.0081	0.0017	0.0701	6e-04	0.1153	0.1386	0.0255	0.0027	0.0951	0.0161	0.0021	0.0021	0.0031	3e-04	0.0366	0.0165	0.0265	0.0585	0.0203	0.1218	5e-04
8	rs77460317	112752230	0.84	0.914942008907111	0.82	0.661616834019215	1.00075785126645	0.310902321078217	0.0182	0.0246	0.0213	0.0013	0.1698	0.0081	0.0017	0.0701	6e-04	0.1153	0.1386	0.0255	0.0027	0.0951	0.0161	0.0021	0.0021	0.0031	3e-04	0.0366	0.0165	0.0265	0.0585	0.0203	0.1218	5e-04
8	rs72684676	112753109	0.84	0.914942008907111	0.82	0.661616834019215	0.999127196469116	0.310061388524399	0.0182	0.0246	0.0213	0.0012	0.1698	0.0081	0.0017	0.0701	6e-04	0.1153	0.1386	0.0255	0.0027	0.0951	0.0161	0.0021	0.0021	0.0031	3e-04	0.0366	0.0165	0.0265	0.0585	0.0203	0.1218	5e-04
8	rs75989048	112770043	0.84	0.914942008907111	0.82	0.661616834019215	0.997411891378355	0.301213292345333	0.0182	0.0246	0.0213	0.0012	0.1698	0.0081	0.0017	0.0701	6e-04	0.1153	0.1387	0.0255	0.0027	0.0951	0.0161	0.0021	0.0021	0.0031	3e-04	0.0366	0.0165	0.0265	0.0585	0.0203	0.1218	5e-04
8	rs1858256	112800389	0.84	0.914942008907111	0.82	0.661616834019215	1.12007118155887	0.35766147099645	0.0183	0.0247	0.0226	0.0013	0.17	0.0082	0.0017	0.0687	6e-04	0.1158	0.139	0.0258	0.0026	0.0938	0.0162	0.0024	0.0022	0.0031	3e-04	0.0365	0.0164	0.0266	0.0586	0.0201	0.1217	4e-04
8	rs80092845	112804010	0.84	0.914942008907111	0.82	0.661616834019215	1.11953223897418	0.356410209315853	0.0183	0.0247	0.0226	0.0013	0.17	0.0082	0.0017	0.0687	6e-04	0.1158	0.1391	0.0258	0.0026	0.0938	0.0162	0.0024	0.0022	0.0031	3e-04	0.0365	0.0164	0.0266	0.0586	0.0202	0.1217	4e-04
8	rs72686616	112813201	0.84	0.914942008907111	0.82	0.661616834019215	1.15059691496052	0.402478886777698	0.0183	0.0247	0.0223	0.0012	0.1697	0.0081	0.0016	0.068	6e-04	0.1161	0.1394	0.026	0.0028	0.0936	0.0162	0.0024	0.0021	0.0031	3e-04	0.0364	0.0163	0.0268	0.0583	0.02	0.1223	4e-04
8	rs72686629	112833906	0.84	0.914942008907111	0.82	0.661616834019215	1.15105090643144	0.405846948868144	0.0183	0.0247	0.0223	0.0012	0.1697	0.0081	0.0016	0.0679	6e-04	0.1162	0.1395	0.0261	0.0028	0.0936	0.0163	0.0024	0.0021	0.0031	3e-04	0.0364	0.0163	0.0268	0.0583	0.02	0.1224	4e-04
8	rs117271894	112881674	0.84	0.914942008907111	0.82	0.661616834019215	1.16224124839438	0.40818317931713	0.0183	0.0247	0.0223	0.0012	0.1696	0.0082	0.0016	0.0676	6e-04	0.1162	0.1395	0.0261	0.0028	0.0937	0.0163	0.0024	0.0021	0.0031	3e-04	0.0364	0.0163	0.0268	0.0582	0.0199	0.1226	4e-04
8	rs76377003	112881828	0.84	0.914942008907111	0.82	0.661616834019215	1.16224124839438	0.408572907230881	0.0183	0.0247	0.0223	0.0012	0.1696	0.0082	0.0016	0.0676	6e-04	0.1162	0.1395	0.0261	0.0028	0.0937	0.0163	0.0024	0.0021	0.0031	3e-04	0.0364	0.0163	0.0268	0.0582	0.0199	0.1226	4e-04
8	rs441736	112900153	0.84	0.914942008907111	0.82	0.661616834019215	1.1493261137803	0.376578502051919	0.0183	0.0247	0.0223	0.0012	0.1696	0.0081	0.0016	0.0675	6e-04	0.1162	0.1395	0.0262	0.0028	0.0938	0.0163	0.0024	0.0021	0.0031	3e-04	0.0364	0.0163	0.0269	0.0582	0.0199	0.1227	4e-04
8	rs451616	112901690	0.84	0.914942008907111	0.82	0.661616834019215	1.14869092046155	0.391522045866783	0.0183	0.0247	0.0223	0.0012	0.1696	0.0081	0.0016	0.0675	6e-04	0.1162	0.1394	0.0262	0.0028	0.0938	0.0163	0.0024	0.0021	0.0031	3e-04	0.0364	0.0163	0.0269	0.0581	0.0199	0.1227	4e-04
8	rs320506	112905883	0.84	0.914942008907111	0.82	0.661616834019215	1.11217700486349	0.397054497702307	0.0184	0.0247	0.0223	0.0012	0.1693	0.0081	0.0016	0.0673	6e-04	0.1162	0.1392	0.0263	0.0028	0.0946	0.0164	0.0024	0.0021	0.0031	3e-04	0.0366	0.0163	0.0268	0.0577	0.0198	0.1228	4e-04
8	rs17534476	112906752	0.84	0.914942008907111	0.82	0.661616834019215	1.11639045719128	0.416649911554731	0.0184	0.0247	0.0223	0.0012	0.1692	0.0081	0.0016	0.0673	6e-04	0.1162	0.1392	0.0263	0.0028	0.0946	0.0164	0.0024	0.0021	0.0031	3e-04	0.0366	0.0163	0.0268	0.0577	0.0198	0.1228	4e-04
8	rs320515	112911241	0.84	0.914942008907111	0.82	0.661616834019215	1.13186367669433	0.462491324204394	0.0184	0.0247	0.0223	0.0012	0.1691	0.008	0.0016	0.0672	6e-04	0.1162	0.1392	0.0264	0.0028	0.0947	0.0164	0.0024	0.0021	0.0032	3e-04	0.0366	0.0163	0.0268	0.0576	0.0198	0.1229	4e-04
8	rs13269097	112911426	0.84	0.914942008907111	0.82	0.661616834019215	1.13186367669433	0.462491324204394	0.0184	0.0247	0.0223	0.0012	0.1691	0.008	0.0016	0.0672	6e-04	0.1162	0.1392	0.0264	0.0028	0.0947	0.0164	0.0024	0.0021	0.0032	3e-04	0.0366	0.0163	0.0268	0.0576	0.0198	0.1229	4e-04
8	rs117636259	112930799	0.84	0.914942008907111	0.82	0.661616834019215	1.11549344851569	0.462357022228714	0.0184	0.0247	0.0223	0.0012	0.1692	0.008	0.0016	0.0672	6e-04	0.1161	0.1391	0.0263	0.0028	0.0948	0.0164	0.0024	0.0021	0.0031	3e-04	0.0367	0.0163	0.0269	0.0577	0.0198	0.1228	4e-04
8	rs13248419	112931908	0.84	0.914942008907111	0.82	0.661616834019215	1.11549344851569	0.462357022228714	0.0184	0.0247	0.0223	0.0012	0.1692	0.008	0.0016	0.0672	6e-04	0.1161	0.1391	0.0263	0.0028	0.0948	0.0164	0.0024	0.0021	0.0031	3e-04	0.0367	0.0163	0.0269	0.0577	0.0198	0.1228	4e-04
8	rs118035886	112955939	0.84	0.914942008907111	0.82	0.661616834019215	1.10493038173759	0.450045272735287	0.0184	0.0247	0.0223	0.0012	0.1692	0.008	0.0016	0.0671	6e-04	0.116	0.1392	0.0263	0.0028	0.0949	0.0164	0.0024	0.0021	0.0032	3e-04	0.0367	0.0163	0.0269	0.0576	0.0198	0.1228	5e-04
8	rs1031728	112959199	0.84	0.914942008907111	0.82	0.661616834019215	1.10475169106261	0.456190216880892	0.0184	0.0247	0.0223	0.0012	0.1692	0.008	0.0016	0.0671	6e-04	0.116	0.1392	0.0263	0.0028	0.0949	0.0164	0.0024	0.0021	0.0032	3e-04	0.0367	0.0163	0.0269	0.0576	0.0198	0.1228	5e-04
8	rs117450198	112964603	0.84	0.914942008907111	0.82	0.661616834019215	1.14053647600987	0.477597225300816	0.0184	0.0247	0.0223	0.0012	0.1691	0.008	0.0016	0.0671	6e-04	0.1159	0.1391	0.0264	0.0029	0.0949	0.0164	0.0025	0.0021	0.0033	4e-04	0.0367	0.0162	0.0269	0.0576	0.0198	0.1228	5e-04
8	rs72670545	112976672	0.83	0.983767787599247	0.82	0.661616834019215	1.15032455390226	0.481121920740062	0.0184	0.0247	0.0223	0.0012	0.1691	0.008	0.0016	0.067	6e-04	0.1159	0.1391	0.0264	0.0029	0.0949	0.0164	0.0025	0.0021	0.0033	4e-04	0.0367	0.0162	0.0269	0.0576	0.0198	0.1228	5e-04
8	rs1460590	113005023	0.83	0.983767787599247	0.82	0.661616834019215	1.16771536371218	0.490508216894678	0.0184	0.0247	0.0223	0.0012	0.1692	0.008	0.0016	0.067	6e-04	0.1159	0.1392	0.0263	0.0029	0.095	0.0164	0.0025	0.0021	0.0034	4e-04	0.0367	0.0162	0.0268	0.0576	0.0198	0.1228	5e-04
8	rs12675200	113007075	0.83	0.983767787599247	0.82	0.661616834019215	1.1703647991344	0.478816553258999	0.0184	0.0247	0.0223	0.0012	0.1692	0.008	0.0016	0.067	6e-04	0.1159	0.1392	0.0263	0.0029	0.095	0.0164	0.0024	0.0021	0.0034	4e-04	0.0367	0.0162	0.0268	0.0576	0.0198	0.1228	5e-04
8	rs79130640	113017362	0.83	0.983767787599247	0.82	0.661616834019215	1.15377633435399	0.479765475437379	0.0184	0.0247	0.0223	0.0012	0.169	0.008	0.0016	0.067	7e-04	0.1159	0.139	0.0264	0.0029	0.0951	0.0164	0.0024	0.0021	0.0034	4e-04	0.0366	0.0162	0.0269	0.0577	0.0198	0.1227	5e-04
8	rs17625834	113021642	0.83	0.983767787599247	0.82	0.661616834019215	1.1551399985584	0.486149347113537	0.0184	0.0247	0.0223	0.0012	0.169	0.008	0.0016	0.067	7e-04	0.1159	0.139	0.0264	0.0029	0.0951	0.0164	0.0024	0.0021	0.0034	4e-04	0.0366	0.0162	0.0269	0.0577	0.0198	0.1227	5e-04
8	rs77340356	113024846	0.83	0.983767787599247	0.82	0.661616834019215	1.1493261137803	0.478816553258999	0.0184	0.0247	0.0223	0.0012	0.169	0.008	0.0016	0.067	7e-04	0.1159	0.139	0.0264	0.0029	0.0952	0.0164	0.0024	0.0021	0.0034	4e-04	0.0366	0.0162	0.0269	0.0577	0.0198	0.1227	5e-04
8	rs2353258	113079753	0.83	0.983767787599247	0.82	0.661616834019215	1.12834782583263	0.489281274638219	0.0184	0.0247	0.0223	0.0012	0.1688	0.0081	0.0017	0.0669	7e-04	0.1162	0.1384	0.0266	0.0029	0.0954	0.0163	0.0026	0.0022	0.0034	4e-04	0.0363	0.0162	0.0268	0.0576	0.0199	0.1226	5e-04
8	rs12675541	113083500	0.83	0.983767787599247	0.82	0.661616834019215	1.11755699600133	0.450578741741527	0.0184	0.0247	0.0223	0.0012	0.1688	0.0081	0.0017	0.0669	7e-04	0.1162	0.1385	0.0266	0.0029	0.0953	0.0163	0.0026	0.0022	0.0034	4e-04	0.0363	0.0162	0.0268	0.0576	0.0199	0.1226	5e-04
8	rs4501608	113087521	0.83	0.983767787599247	0.83	0.603719568470427	1.11495538062874	0.492554870984337	0.0184	0.0247	0.0223	0.0012	0.1688	0.0081	0.0018	0.0669	7e-04	0.1162	0.1385	0.0266	0.0029	0.0953	0.0163	0.0026	0.0022	0.0034	4e-04	0.0363	0.0163	0.0268	0.0576	0.0199	0.1226	5e-04
8	rs77214276	113095994	0.83	0.983767787599247	0.84	0.549223467132668	1.09503045974414	0.470298239049356	0.0184	0.0247	0.0223	0.0013	0.1688	0.0081	0.0018	0.0669	7e-04	0.1162	0.1385	0.0266	0.0029	0.0953	0.0163	0.0026	0.0022	0.0034	4e-04	0.0363	0.0163	0.0268	0.0576	0.0199	0.1226	5e-04
8	rs72670582	113118202	0.83	0.983767787599247	0.84	0.549223467132668	0.986547853943022	0.556624321713013	0.0183	0.0247	0.0221	0.0014	0.1688	0.0082	0.0018	0.0668	7e-04	0.1162	0.1391	0.0266	0.0029	0.0952	0.0163	0.0026	0.0024	0.003	4e-04	0.0362	0.0163	0.027	0.0575	0.0199	0.1224	5e-04
8	rs10808451	113125351	0.83	0.983767787599247	0.84	0.549223467132668	0.976752442538618	0.555076423673834	0.0182	0.0247	0.0221	0.0014	0.1688	0.0082	0.0018	0.0667	7e-04	0.1162	0.1392	0.0266	0.0029	0.0952	0.0163	0.0026	0.0024	0.003	4e-04	0.0362	0.0163	0.0271	0.0576	0.0199	0.1224	5e-04
8	rs74640263	113163992	0.83	0.983767787599247	0.84	0.549223467132668	0.907257970523867	0.54833438095783	0.0182	0.0248	0.022	0.0015	0.1686	0.0083	0.0018	0.0666	6e-04	0.1162	0.1399	0.0265	0.003	0.095	0.0163	0.0026	0.0027	0.0027	4e-04	0.0362	0.0164	0.0272	0.0575	0.0199	0.1222	5e-04
8	rs7011896	113164245	0.83	0.983767787599247	0.84	0.549223467132668	0.907257970523867	0.549035730268748	0.0182	0.0248	0.022	0.0015	0.1686	0.0083	0.0018	0.0666	6e-04	0.1162	0.1399	0.0265	0.003	0.095	0.0163	0.0026	0.0027	0.0027	4e-04	0.0362	0.0164	0.0272	0.0575	0.0199	0.1222	5e-04
8	rs72670598	113171864	0.83	0.983767787599247	0.84	0.549223467132668	0.904127510137965	0.538399195328772	0.0182	0.0248	0.022	0.0015	0.1686	0.0083	0.0018	0.0665	6e-04	0.1162	0.1399	0.0264	0.003	0.095	0.0164	0.0026	0.0027	0.0027	4e-04	0.0362	0.0164	0.0272	0.0574	0.0199	0.1221	5e-04
8	rs35751057	113183694	0.83	0.983767787599247	0.84	0.549223467132668	0.897387768183922	0.584094828097733	0.0182	0.0248	0.022	0.0016	0.1686	0.0083	0.0018	0.0665	6e-04	0.1162	0.1402	0.0264	0.003	0.095	0.0164	0.0026	0.0028	0.0025	4e-04	0.0362	0.0164	0.0272	0.0574	0.0199	0.1221	5e-04
8	rs10283258	113186847	0.83	0.983767787599247	0.84	0.549223467132668	0.898619066522809	0.578830906604055	0.0182	0.0248	0.022	0.0016	0.1685	0.0083	0.0018	0.0665	6e-04	0.1162	0.1402	0.0264	0.003	0.095	0.0164	0.0026	0.0028	0.0025	4e-04	0.0362	0.0164	0.0272	0.0573	0.0199	0.1221	5e-04
8	rs6469408	113203734	0.83	0.983767787599247	0.84	0.549223467132668	0.921732919460223	0.658365309135159	0.0181	0.0248	0.0219	0.0016	0.1684	0.0084	0.0018	0.0665	7e-04	0.1162	0.1405	0.0263	0.003	0.0948	0.0164	0.0026	0.0029	0.0024	3e-04	0.0362	0.0163	0.0274	0.0573	0.02	0.122	5e-04
8	rs62514363	113208080	0.83	0.983767787599247	0.84	0.549223467132668	0.920488461636641	0.650319585365126	0.0181	0.0248	0.0219	0.0016	0.1684	0.0084	0.0018	0.0665	7e-04	0.1162	0.1405	0.0263	0.003	0.0948	0.0164	0.0026	0.0029	0.0024	4e-04	0.0362	0.0163	0.0274	0.0573	0.02	0.122	5e-04
8	rs16883211	113214979	0.83	0.983767787599247	0.84	0.549223467132668	0.934549828050471	0.637639654549046	0.0181	0.0248	0.0219	0.0016	0.1684	0.0084	0.0018	0.0666	7e-04	0.1159	0.1407	0.0262	0.003	0.0946	0.0164	0.0026	0.0029	0.0024	4e-04	0.0364	0.0161	0.0277	0.0573	0.0199	0.1219	6e-04
8	rs17552847	113215795	0.83	0.983767787599247	0.84	0.549223467132668	0.934215990168739	0.625307655947901	0.0181	0.0248	0.0219	0.0016	0.1684	0.0084	0.0018	0.0666	7e-04	0.1159	0.1407	0.0262	0.003	0.0946	0.0164	0.0026	0.0029	0.0024	4e-04	0.0364	0.0161	0.0277	0.0573	0.0199	0.1219	6e-04
8	rs55984066	113220209	0.83	0.983767787599247	0.84	0.549223467132668	0.931297024033009	0.609145332111811	0.0181	0.0249	0.0219	0.0017	0.1683	0.0084	0.0018	0.0667	7e-04	0.1159	0.1408	0.0262	0.003	0.0946	0.0164	0.0026	0.0029	0.0024	4e-04	0.0364	0.016	0.0278	0.0573	0.0199	0.1219	6e-04
8	rs62514376	113223076	0.83	0.983767787599247	0.84	0.549223467132668	0.923144152468693	0.598235415166362	0.0181	0.0249	0.0219	0.0017	0.1683	0.0084	0.0018	0.0667	7e-04	0.1158	0.1408	0.0261	0.003	0.0945	0.0165	0.0026	0.0029	0.0024	4e-04	0.0364	0.016	0.0278	0.0573	0.0199	0.1219	6e-04
8	rs1592624	113241088	0.83	0.983767787599247	0.84	0.549223467132668	0.883482694626917	0.589084750770878	0.0182	0.0249	0.0219	0.0017	0.1684	0.0084	0.0018	0.0666	7e-04	0.1154	0.1412	0.026	0.003	0.0944	0.0165	0.0026	0.0029	0.0025	4e-04	0.0365	0.0159	0.0279	0.0573	0.0198	0.1217	6e-04
8	rs17553961	113241581	0.83	0.983767787599247	0.84	0.549223467132668	0.883238132104932	0.597232920136271	0.0182	0.0249	0.0219	0.0017	0.1684	0.0084	0.0018	0.0666	7e-04	0.1154	0.1412	0.026	0.003	0.0944	0.0165	0.0026	0.0029	0.0025	4e-04	0.0365	0.0159	0.0279	0.0573	0.0198	0.1217	6e-04
8	rs4876460	113246250	0.83	0.983767787599247	0.84	0.549223467132668	0.875752088656357	0.564379599491159	0.0182	0.0249	0.0218	0.0017	0.1684	0.0084	0.0018	0.0666	7e-04	0.1154	0.1411	0.026	0.003	0.0944	0.0165	0.0026	0.0029	0.0025	4e-04	0.0365	0.0159	0.0279	0.0573	0.0198	0.1218	7e-04
8	rs72672842	113246861	0.83	0.983767787599247	0.84	0.549223467132668	0.873316806529912	0.550579475658091	0.0182	0.0249	0.0218	0.0017	0.1684	0.0084	0.0018	0.0667	7e-04	0.1154	0.1411	0.026	0.003	0.0944	0.0165	0.0026	0.0029	0.0025	4e-04	0.0365	0.0159	0.0279	0.0573	0.0198	0.1218	7e-04
8	rs61753736	113253954	0.83	0.983767787599247	0.84	0.549223467132668	0.874858819160785	0.593226962376252	0.0182	0.0249	0.0218	0.0017	0.1685	0.0084	0.0018	0.0668	7e-04	0.1153	0.1411	0.0259	0.003	0.0943	0.0166	0.0026	0.0029	0.0025	4e-04	0.0366	0.0159	0.0279	0.0573	0.0198	0.1218	7e-04
8	rs28637624	113255559	0.83	0.983767787599247	0.84	0.549223467132668	0.876158247544802	0.597089739332269	0.0182	0.0249	0.0218	0.0017	0.1685	0.0084	0.0018	0.0668	7e-04	0.1153	0.1411	0.0259	0.003	0.0943	0.0166	0.0026	0.0029	0.0025	4e-04	0.0366	0.0159	0.0279	0.0572	0.0198	0.1218	7e-04
8	rs17630545	113265869	0.83	0.983767787599247	0.84	0.549223467132668	0.879166294472216	0.591512100163175	0.0182	0.0249	0.0218	0.0017	0.1685	0.0084	0.0018	0.0668	7e-04	0.1153	0.1411	0.0259	0.003	0.0943	0.0166	0.0026	0.0029	0.0025	4e-04	0.0366	0.0159	0.0279	0.0573	0.0198	0.1218	7e-04
8	rs113459997	113268059	0.83	0.983767787599247	0.84	0.549223467132668	0.873884782684911	0.58466458800866	0.0182	0.0249	0.0218	0.0017	0.1685	0.0084	0.0018	0.0668	7e-04	0.1153	0.1411	0.0259	0.003	0.0943	0.0166	0.0026	0.0029	0.0025	4e-04	0.0366	0.0159	0.0279	0.0572	0.0198	0.1218	7e-04
8	rs74597546	113290856	0.83	0.983767787599247	0.84	0.549223467132668	0.836735087349026	0.575422635737507	0.0181	0.0249	0.0218	0.0017	0.1684	0.0084	0.0019	0.0668	7e-04	0.1153	0.1412	0.0258	0.0031	0.0946	0.0166	0.0027	0.0029	0.0025	4e-04	0.0366	0.0159	0.0279	0.0569	0.0198	0.1216	7e-04
8	rs7014460	113291621	0.83	0.983767787599247	0.84	0.549223467132668	0.836097860558519	0.57442947503491	0.0181	0.0249	0.0218	0.0017	0.1684	0.0084	0.0019	0.0668	7e-04	0.1153	0.1412	0.0258	0.0031	0.0946	0.0166	0.0027	0.0029	0.0025	4e-04	0.0366	0.0159	0.0279	0.0569	0.0198	0.1216	7e-04
8	rs16883388	113316520	0.83	0.983767787599247	0.84	0.549223467132668	0.818418878531013	0.605264075135819	0.018	0.0249	0.0219	0.0018	0.1684	0.0084	0.0019	0.0668	7e-04	0.1152	0.1413	0.0256	0.0031	0.0947	0.0167	0.0027	0.0029	0.0025	5e-04	0.0367	0.0159	0.028	0.0567	0.0198	0.1215	8e-04
8	rs7830812	113324122	0.83	0.983767787599247	0.84	0.549223467132668	0.81125120767141	0.585947036369679	0.018	0.0249	0.0219	0.0018	0.1684	0.0084	0.002	0.0668	8e-04	0.115	0.1413	0.0255	0.0031	0.0948	0.0167	0.0027	0.0029	0.0026	5e-04	0.0367	0.0159	0.0281	0.0566	0.0198	0.1214	8e-04
8	rs11785270	113328833	0.83	0.983767787599247	0.84	0.549223467132668	0.815816480405422	0.608569959893126	0.018	0.0249	0.0219	0.0018	0.1684	0.0084	0.002	0.0668	8e-04	0.115	0.1413	0.0255	0.0031	0.0948	0.0167	0.0027	0.0029	0.0026	5e-04	0.0367	0.0159	0.0281	0.0566	0.0198	0.1214	8e-04
8	rs16883458	113349665	0.83	0.983767787599247	0.84	0.549223467132668	0.799651942291048	0.603828068892344	0.0181	0.0249	0.0219	0.0018	0.1684	0.0084	0.002	0.0668	8e-04	0.115	0.1413	0.0255	0.0032	0.0948	0.0167	0.0027	0.0029	0.0027	5e-04	0.0367	0.0159	0.0281	0.0565	0.0198	0.1213	8e-04
8	rs13273261	113362045	0.83	0.983767787599247	0.85	0.498060230126391	0.788901480723847	0.618946279959521	0.0181	0.0249	0.0219	0.0018	0.1684	0.0084	0.002	0.0667	8e-04	0.115	0.1413	0.0255	0.0032	0.0948	0.0168	0.0027	0.0029	0.0027	5e-04	0.0368	0.0159	0.0282	0.0565	0.0198	0.1212	9e-04
8	rs117062251	113362068	0.83	0.983767787599247	0.85	0.498060230126391	0.788901480723847	0.618224365714736	0.0181	0.0249	0.0219	0.0018	0.1684	0.0084	0.002	0.0667	8e-04	0.115	0.1413	0.0255	0.0032	0.0948	0.0168	0.0027	0.0029	0.0027	5e-04	0.0368	0.0159	0.0282	0.0565	0.0198	0.1212	9e-04
8	rs41340951	113376378	0.83	0.983767787599247	0.85	0.498060230126391	0.784789439694267	0.612312179052066	0.0181	0.0249	0.0218	0.0018	0.1684	0.0084	0.002	0.0666	8e-04	0.1149	0.1413	0.0255	0.0033	0.0948	0.0168	0.0027	0.0029	0.0027	5e-04	0.0368	0.0159	0.0282	0.0565	0.0198	0.1212	9e-04
8	rs35255772	113378193	0.83	0.983767787599247	0.85	0.498060230126391	0.772124565093522	0.592655209545446	0.0181	0.0248	0.0218	0.0018	0.1684	0.0084	0.002	0.0666	8e-04	0.1149	0.1413	0.0255	0.0033	0.0948	0.0168	0.0027	0.0029	0.0028	5e-04	0.0368	0.0159	0.0282	0.0565	0.0198	0.1212	9e-04
8	rs7821683	113387456	0.83	0.983767787599247	0.85	0.498060230126391	0.774357560551612	0.577552234654293	0.0181	0.0248	0.0219	0.0018	0.1682	0.0084	0.002	0.0665	8e-04	0.1149	0.1414	0.0255	0.0033	0.0948	0.0169	0.0028	0.0029	0.0028	5e-04	0.0369	0.0158	0.0282	0.0565	0.0198	0.1211	9e-04
8	rs75445926	113408696	0.83	0.983767787599247	0.85	0.498060230126391	0.684484277976992	0.561415398429351	0.0178	0.0248	0.0219	0.0019	0.1673	0.0081	0.002	0.0656	9e-04	0.1153	0.1423	0.0254	0.0032	0.0942	0.0175	0.0028	0.003	0.0028	6e-04	0.0372	0.0157	0.0286	0.057	0.0196	0.1209	0.001
8	rs1492667	113410376	0.83	0.983767787599247	0.85	0.498060230126391	0.688136680888538	0.574145791190466	0.0178	0.0248	0.0219	0.0019	0.1672	0.0081	0.002	0.0656	9e-04	0.1153	0.1423	0.0253	0.0032	0.0942	0.0175	0.0028	0.003	0.0028	6e-04	0.0372	0.0157	0.0286	0.057	0.0196	0.1209	0.001
8	rs13257713	113429636	0.83	0.983767787599247	0.85	0.498060230126391	0.671624913740068	0.533936128374853	0.0178	0.0248	0.0218	0.0019	0.167	0.0081	0.002	0.0654	9e-04	0.1155	0.1424	0.0253	0.0032	0.0941	0.0176	0.0028	0.003	0.0028	6e-04	0.0372	0.0157	0.0287	0.0571	0.0196	0.1209	0.001
8	rs17640721	113436402	0.83	0.983767787599247	0.85	0.498060230126391	0.693558198698122	0.512588432402368	0.0178	0.0248	0.0218	0.002	0.1668	0.0081	0.002	0.0653	9e-04	0.1155	0.1424	0.0253	0.0032	0.094	0.0177	0.0028	0.003	0.0028	6e-04	0.0373	0.0157	0.0288	0.0571	0.0196	0.121	0.001
8	rs2123489	113440838	0.83	0.983767787599247	0.85	0.498060230126391	0.714169278524568	0.529760417885937	0.0178	0.0248	0.0218	0.002	0.1668	0.0082	0.002	0.0652	9e-04	0.1155	0.1424	0.0253	0.0032	0.094	0.0177	0.0028	0.0031	0.0028	6e-04	0.0373	0.0157	0.0288	0.0571	0.0196	0.121	0.001
8	rs72674784	113442490	0.83	0.983767787599247	0.85	0.498060230126391	0.732414070553289	0.544970985751814	0.0178	0.0248	0.0218	0.002	0.1668	0.0082	0.002	0.0652	9e-04	0.1155	0.1424	0.0253	0.0032	0.094	0.0177	0.0028	0.0031	0.0028	6e-04	0.0373	0.0157	0.0288	0.0571	0.0196	0.121	0.001
8	rs74450434	113444904	0.83	0.983767787599247	0.85	0.498060230126391	0.7306855908616	0.543990958819691	0.0178	0.0248	0.0218	0.002	0.1668	0.0082	0.002	0.0652	9e-04	0.1155	0.1424	0.0253	0.0032	0.094	0.0177	0.0028	0.0031	0.0028	6e-04	0.0373	0.0157	0.0288	0.0571	0.0196	0.121	0.001
8	rs959757	113450037	0.83	0.983767787599247	0.85	0.498060230126391	0.7310611939822	0.511761152510224	0.0178	0.0248	0.0218	0.002	0.1668	0.0082	0.002	0.0652	9e-04	0.1155	0.1424	0.0253	0.0032	0.094	0.0177	0.0028	0.0031	0.0028	6e-04	0.0373	0.0157	0.0288	0.0571	0.0196	0.121	0.001
8	rs117480842	113450129	0.83	0.983767787599247	0.85	0.498060230126391	0.731887820726354	0.511347639239443	0.0178	0.0249	0.0218	0.002	0.1667	0.0082	0.002	0.0652	9e-04	0.1155	0.1424	0.0253	0.0032	0.094	0.0178	0.0028	0.0031	0.0028	6e-04	0.0373	0.0157	0.0288	0.0571	0.0196	0.121	0.001
8	rs79828942	113455230	0.83	0.983767787599247	0.85	0.498060230126391	0.731361737822739	0.485333174157101	0.0178	0.0249	0.0218	0.002	0.1667	0.0082	0.002	0.0652	9e-04	0.1155	0.1424	0.0254	0.0032	0.094	0.0178	0.0028	0.0031	0.0029	6e-04	0.0373	0.0157	0.0288	0.0571	0.0196	0.121	0.001
8	rs12114792	113462828	0.83	0.983767787599247	0.85	0.498060230126391	0.732639657281844	0.488872469287129	0.0178	0.0249	0.0218	0.002	0.1667	0.0082	0.002	0.0652	9e-04	0.1155	0.1424	0.0254	0.0032	0.094	0.0178	0.0028	0.0031	0.0029	6e-04	0.0373	0.0157	0.0288	0.057	0.0196	0.121	0.001
8	rs112509586	113469344	0.83	0.983767787599247	0.85	0.498060230126391	0.724313388286836	0.493237574121191	0.0178	0.0249	0.0218	0.002	0.1666	0.0082	0.002	0.0652	9e-04	0.1155	0.1424	0.0254	0.0032	0.094	0.0178	0.0028	0.0031	0.0029	6e-04	0.0373	0.0157	0.0288	0.057	0.0196	0.121	0.001
8	rs16883621	113469872	0.83	0.983767787599247	0.85	0.498060230126391	0.721397934658036	0.483701888811307	0.0178	0.0249	0.0218	0.002	0.1666	0.0082	0.002	0.0652	9e-04	0.1155	0.1424	0.0254	0.0032	0.094	0.0179	0.0028	0.0031	0.0029	6e-04	0.0373	0.0157	0.0288	0.057	0.0196	0.1209	0.001
8	rs117225239	113470835	0.83	0.983767787599247	0.85	0.498060230126391	0.681204566661673	0.342977075173033	0.0178	0.0248	0.0218	0.002	0.1665	0.0082	0.002	0.0651	9e-04	0.1155	0.1424	0.0254	0.0032	0.0941	0.0179	0.0028	0.0031	0.0029	6e-04	0.0373	0.0157	0.0288	0.057	0.0196	0.1209	0.001
8	rs73702885	113477649	0.83	0.983767787599247	0.85	0.498060230126391	0.675609023475623	0.369989442003854	0.0178	0.0248	0.0218	0.002	0.1664	0.0082	0.002	0.065	9e-04	0.1155	0.1424	0.0254	0.0032	0.0942	0.018	0.0028	0.0031	0.0029	6e-04	0.0374	0.0158	0.0288	0.057	0.0196	0.1207	9e-04
8	rs10505173	113486216	0.83	0.983767787599247	0.85	0.498060230126391	0.680476701772765	0.388187290811279	0.0177	0.0248	0.0218	0.002	0.1662	0.0083	0.002	0.0649	9e-04	0.1155	0.1425	0.0254	0.0031	0.0943	0.018	0.0029	0.0031	0.0029	6e-04	0.0374	0.0159	0.0289	0.0569	0.0197	0.1206	9e-04
8	rs62516482	113486771	0.83	0.983767787599247	0.85	0.498060230126391	0.67184195535876	0.356785456462011	0.0177	0.0248	0.0218	0.002	0.1662	0.0083	0.002	0.0649	9e-04	0.1155	0.1425	0.0254	0.0031	0.0943	0.018	0.0029	0.0031	0.0029	6e-04	0.0374	0.0159	0.0289	0.0569	0.0197	0.1206	9e-04
8	rs72676627	113499432	0.84	0.914942008907111	0.85	0.498060230126391	0.663400759767141	0.365069234526769	0.0177	0.0247	0.0218	0.0021	0.1659	0.0083	0.0021	0.0647	9e-04	0.1158	0.1423	0.0255	0.0031	0.0946	0.0182	0.0029	0.0031	0.003	6e-04	0.0374	0.016	0.029	0.0569	0.0197	0.1202	9e-04
8	rs76860694	113514391	0.84	0.914942008907111	0.85	0.498060230126391	0.661172276108305	0.353537065851035	0.0177	0.0247	0.0218	0.0021	0.1658	0.0083	0.0021	0.0647	9e-04	0.1158	0.1423	0.0255	0.0031	0.0946	0.0182	0.0029	0.0031	0.003	6e-04	0.0374	0.016	0.029	0.0569	0.0197	0.1202	9e-04
8	rs62516490	113515643	0.84	0.914942008907111	0.86	0.450156947394433	0.659808106081209	0.350919581074007	0.0177	0.0247	0.0218	0.0021	0.1658	0.0083	0.0021	0.0647	9e-04	0.1158	0.1423	0.0255	0.0031	0.0946	0.0182	0.0029	0.0031	0.003	6e-04	0.0374	0.016	0.029	0.0569	0.0197	0.1202	9e-04
8	rs11782892	113518581	0.84	0.914942008907111	0.86	0.450156947394433	0.658158446835102	0.463297350503454	0.0174	0.0245	0.0216	0.0022	0.1646	0.0085	0.0022	0.0642	9e-04	0.1166	0.1418	0.0256	0.003	0.0956	0.0187	0.0029	0.0031	0.0032	6e-04	0.0375	0.0164	0.0295	0.0571	0.0199	0.1186	0.001
8	rs62516491	113520226	0.84	0.914942008907111	0.86	0.450156947394433	0.57606457844787	0.392164250536285	0.0172	0.0241	0.022	0.0022	0.1645	0.0086	0.0022	0.0639	0.001	0.1166	0.1425	0.0255	0.003	0.0968	0.0187	0.0029	0.0031	0.0032	7e-04	0.0384	0.0172	0.0297	0.0572	0.0198	0.1152	0.001
8	rs80302596	113523393	0.84	0.914942008907111	0.86	0.450156947394433	0.552029304132273	0.348431932377231	0.0172	0.0239	0.0221	0.0022	0.1644	0.0086	0.0022	0.0638	0.001	0.1165	0.1425	0.0254	0.003	0.0969	0.0187	0.0029	0.0031	0.0033	7e-04	0.0384	0.0172	0.0299	0.0572	0.0198	0.115	0.0011
8	rs2853242	113531631	0.84	0.914942008907111	0.86	0.450156947394433	0.552161505844427	0.373153176008252	0.0172	0.0238	0.0222	0.0022	0.1643	0.0086	0.0022	0.0638	0.001	0.1165	0.1425	0.0254	0.0031	0.097	0.0187	0.003	0.0031	0.0033	7e-04	0.0384	0.0172	0.0299	0.0572	0.0198	0.115	0.0011
8	rs78456881	113535160	0.84	0.914942008907111	0.86	0.450156947394433	0.545569683457347	0.364565652655966	0.0172	0.0238	0.0222	0.0022	0.1643	0.0086	0.0022	0.0638	0.001	0.1165	0.1425	0.0254	0.0031	0.097	0.0187	0.003	0.0031	0.0033	7e-04	0.0384	0.0172	0.0299	0.0572	0.0198	0.1149	0.0011
8	rs11782110	113551493	0.84	0.914942008907111	0.86	0.450156947394433	0.533538416237687	0.361046108028788	0.0172	0.0237	0.0223	0.0022	0.1641	0.0086	0.0022	0.0638	0.0011	0.1165	0.1426	0.0254	0.0031	0.097	0.0187	0.003	0.0031	0.0033	7e-04	0.0384	0.0172	0.03	0.0572	0.0197	0.1149	0.0011
8	rs11779203	113569499	0.84	0.914942008907111	0.86	0.450156947394433	0.499596823781748	0.38793109929597	0.0172	0.0235	0.0223	0.0022	0.1643	0.0085	0.0022	0.0637	0.0012	0.1166	0.1429	0.0252	0.0032	0.0975	0.0187	0.003	0.003	0.0033	8e-04	0.0384	0.0174	0.03	0.0568	0.0195	0.1145	0.0013
8	rs76438685	113571521	0.84	0.914942008907111	0.86	0.450156947394433	0.492373275291567	0.359540704723624	0.0172	0.0234	0.0223	0.0022	0.1643	0.0085	0.0022	0.0637	0.0012	0.1166	0.1429	0.0252	0.0032	0.0975	0.0187	0.003	0.003	0.0033	8e-04	0.0384	0.0174	0.03	0.0568	0.0195	0.1145	0.0013
8	rs28529305	113582622	0.84	0.914942008907111	0.86	0.450156947394433	0.460831039161843	0.33742404712262	0.0172	0.0233	0.0223	0.0022	0.1643	0.0085	0.0022	0.0636	0.0012	0.1165	0.143	0.0252	0.0032	0.0976	0.0187	0.0029	0.003	0.0033	8e-04	0.0385	0.0174	0.03	0.0567	0.0195	0.1144	0.0013
8	rs7840599	113596848	0.84	0.914942008907111	0.86	0.450156947394433	0.468560342052464	0.360418639253829	0.0171	0.023	0.0223	0.0022	0.1647	0.0086	0.0023	0.0636	0.0013	0.1163	0.1427	0.0251	0.0033	0.098	0.0187	0.0029	0.0029	0.0033	9e-04	0.0386	0.0175	0.0301	0.0566	0.0194	0.1142	0.0014
8	rs13274931	113618938	0.84	0.914942008907111	0.86	0.450156947394433	0.469722084291735	0.366203013095	0.0171	0.023	0.0223	0.0022	0.1647	0.0086	0.0023	0.0636	0.0013	0.1163	0.1427	0.0251	0.0033	0.098	0.0187	0.0029	0.0029	0.0033	9e-04	0.0386	0.0175	0.0301	0.0566	0.0194	0.1142	0.0014
8	rs12546340	113622356	0.84	0.914942008907111	0.86	0.450156947394433	0.483213590901086	0.369231276629505	0.0171	0.023	0.0223	0.0022	0.1647	0.0086	0.0023	0.0636	0.0013	0.1164	0.1427	0.0252	0.0033	0.098	0.0187	0.0029	0.0029	0.0033	9e-04	0.0386	0.0175	0.0301	0.0565	0.0194	0.1141	0.0014
8	rs118005981	113623943	0.84	0.914942008907111	0.86	0.450156947394433	0.485076163549162	0.370115845543737	0.0171	0.023	0.0223	0.0022	0.1647	0.0086	0.0023	0.0636	0.0013	0.1163	0.1427	0.0252	0.0033	0.098	0.0187	0.0029	0.0029	0.0033	9e-04	0.0386	0.0175	0.03	0.0565	0.0194	0.1141	0.0015
8	rs13275157	113628157	0.84	0.914942008907111	0.86	0.450156947394433	0.489872619101996	0.371760198408926	0.0171	0.023	0.0223	0.0021	0.1648	0.0086	0.0023	0.0636	0.0013	0.1163	0.1427	0.0251	0.0033	0.0979	0.0187	0.0029	0.0029	0.0033	9e-04	0.0386	0.0175	0.03	0.0565	0.0194	0.1146	0.0015
8	rs78525513	113635109	0.84	0.914942008907111	0.86	0.450156947394433	0.451662864462887	0.295988851062191	0.0171	0.023	0.0224	0.0021	0.1647	0.0086	0.0023	0.0635	0.0013	0.1163	0.1427	0.0251	0.0033	0.098	0.0187	0.0029	0.0029	0.0033	9e-04	0.0387	0.0175	0.0299	0.0567	0.0193	0.1145	0.0015
8	rs67795609	113645025	0.84	0.914942008907111	0.86	0.450156947394433	0.460043392562063	0.35828757048416	0.017	0.0229	0.0224	0.0021	0.1646	0.0086	0.0023	0.0636	0.0014	0.1162	0.1428	0.025	0.0034	0.098	0.0187	0.0029	0.0029	0.0033	9e-04	0.0387	0.0175	0.0297	0.0569	0.0192	0.1143	0.0015
8	rs4496999	113648896	0.84	0.914942008907111	0.86	0.450156947394433	0.460346255613069	0.361046108028788	0.017	0.0229	0.0224	0.0021	0.1646	0.0086	0.0023	0.0636	0.0014	0.1162	0.1428	0.0251	0.0034	0.098	0.0187	0.0029	0.0029	0.0033	9e-04	0.0387	0.0175	0.0298	0.0568	0.0192	0.1144	0.0015
8	rs16883889	113652365	0.84	0.914942008907111	0.86	0.450156947394433	0.453104469078353	0.373153176008252	0.0169	0.0226	0.0224	0.0022	0.1644	0.0086	0.0023	0.064	0.0015	0.1163	0.1427	0.025	0.0035	0.0983	0.0187	0.003	0.0029	0.0033	9e-04	0.0389	0.0177	0.0297	0.0567	0.019	0.1136	0.0017
8	rs4876479	113660490	0.85	0.849213100564478	0.86	0.450156947394433	0.386866663797122	0.194170386651712	0.0161	0.0211	0.0225	0.0023	0.1635	0.0086	0.0024	0.0636	0.0018	0.1175	0.143	0.0249	0.0038	0.1014	0.0189	0.0032	0.0027	0.0032	0.0012	0.0402	0.0185	0.0305	0.0562	0.0189	0.1088	0.0022
8	rs6469430	113661070	0.85	0.849213100564478	0.86	0.450156947394433	0.390598317571359	0.19988926986268	0.0161	0.0211	0.0225	0.0023	0.1636	0.0086	0.0024	0.0636	0.0018	0.1175	0.143	0.0249	0.0038	0.1014	0.0189	0.0032	0.0026	0.0032	0.0012	0.0402	0.0185	0.0305	0.0562	0.0189	0.1088	0.0022
8	rs4876480	113671986	0.85	0.849213100564478	0.86	0.450156947394433	0.385589826900123	0.215122767138093	0.0161	0.0211	0.0226	0.0023	0.1634	0.0087	0.0025	0.0636	0.0018	0.1176	0.1428	0.0245	0.0037	0.1016	0.0186	0.0031	0.0027	0.0032	0.0012	0.0403	0.0186	0.0308	0.0562	0.0188	0.1088	0.0022
8	rs6469434	113683162	0.85	0.849213100564478	0.86	0.450156947394433	0.399921808836874	0.188917802593623	0.0159	0.021	0.023	0.0024	0.1626	0.0087	0.0027	0.0637	0.0017	0.1179	0.1427	0.0249	0.0036	0.1018	0.0188	0.003	0.0027	0.0032	0.0011	0.0406	0.0188	0.0307	0.0556	0.0187	0.1088	0.0021
8	rs72678472	113718397	0.85	0.849213100564478	0.88	0.363814363818289	0.435541589653231	0.220930067034867	0.0158	0.021	0.023	0.0024	0.1623	0.0088	0.0028	0.0637	0.0017	0.1179	0.1427	0.0249	0.0036	0.1019	0.0189	0.003	0.0027	0.0032	0.0011	0.0407	0.0188	0.0307	0.0558	0.0188	0.1088	0.0021
8	rs34082039	113721168	0.85	0.849213100564478	0.87	0.405435896572436	0.43507007676053	0.220930067034867	0.0158	0.021	0.023	0.0024	0.1624	0.0088	0.0028	0.0637	0.0017	0.1179	0.1427	0.0249	0.0036	0.1019	0.0189	0.003	0.0027	0.0032	0.0011	0.0407	0.0188	0.0307	0.0558	0.0188	0.1088	0.0021
8	rs74542333	113733266	0.85	0.849213100564478	0.87	0.405435896572436	0.439796561473479	0.218665639742481	0.0158	0.021	0.023	0.0024	0.1623	0.0088	0.0028	0.0637	0.0017	0.1179	0.1427	0.0249	0.0036	0.1019	0.0189	0.003	0.0027	0.0032	0.0011	0.0407	0.0188	0.0307	0.0558	0.0188	0.1089	0.0021
8	rs78003804	113744571	0.85	0.849213100564478	0.87	0.405435896572436	0.440744884056509	0.218558000785268	0.0158	0.021	0.023	0.0024	0.1623	0.0088	0.0028	0.0637	0.0017	0.118	0.1427	0.025	0.0036	0.1019	0.0189	0.003	0.0027	0.0032	0.0011	0.0406	0.0188	0.0307	0.0558	0.0188	0.1089	0.0021
8	rs62516529	113748132	0.85	0.849213100564478	0.87	0.405435896572436	0.448188297976998	0.21952737701207	0.0158	0.021	0.023	0.0024	0.1623	0.0088	0.0028	0.0636	0.0017	0.118	0.1426	0.025	0.0036	0.1019	0.0189	0.003	0.0027	0.0032	0.0011	0.0407	0.0188	0.0307	0.0558	0.0188	0.1089	0.0021
8	rs10505193	113750090	0.85	0.849213100564478	0.87	0.405435896572436	0.447232117157351	0.218880969822173	0.0158	0.021	0.023	0.0024	0.1624	0.0088	0.0028	0.0636	0.0017	0.118	0.1426	0.025	0.0036	0.1019	0.0189	0.003	0.0027	0.0032	0.0011	0.0407	0.0188	0.0307	0.0558	0.0188	0.1088	0.0021
8	rs1159046	113777669	0.85	0.849213100564478	0.87	0.405435896572436	0.396707874950106	0.162241167983665	0.0158	0.021	0.023	0.0024	0.1623	0.0087	0.0028	0.0637	0.0017	0.1181	0.1428	0.025	0.0036	0.1021	0.0188	0.0029	0.0027	0.0032	0.001	0.0406	0.0189	0.0306	0.0558	0.0188	0.1088	0.002
8	rs79378408	113779170	0.85	0.849213100564478	0.87	0.405435896572436	0.399865311583477	0.164971953040269	0.0158	0.0209	0.023	0.0024	0.1623	0.0087	0.0028	0.0637	0.0017	0.1182	0.1428	0.025	0.0036	0.1021	0.0188	0.0029	0.0027	0.0032	0.001	0.0406	0.0189	0.0306	0.0558	0.0188	0.1088	0.002
8	rs34742539	113805521	0.85	0.849213100564478	0.87	0.405435896572436	0.383540271267752	0.178762325085799	0.0158	0.0208	0.0229	0.0024	0.1619	0.0087	0.0028	0.0637	0.0017	0.1187	0.1426	0.0249	0.0035	0.1024	0.0187	0.0029	0.0027	0.0032	0.001	0.0407	0.019	0.0307	0.056	0.0186	0.1087	0.002
8	rs138005121	113807858	0.85	0.849213100564478	0.87	0.405435896572436	0.384536660996603	0.178561187598278	0.0158	0.0208	0.0229	0.0024	0.1619	0.0087	0.0028	0.0637	0.0017	0.1187	0.1426	0.0249	0.0035	0.1024	0.0187	0.0029	0.0027	0.0032	0.0011	0.0407	0.019	0.0307	0.056	0.0186	0.1087	0.0021
8	rs2008755	113820777	0.85	0.849213100564478	0.87	0.405435896572436	0.37879784303245	0.12347371658038	0.0159	0.0207	0.0228	0.0022	0.1616	0.0085	0.0027	0.0636	0.0017	0.1193	0.1424	0.0248	0.0035	0.1028	0.0185	0.0028	0.0025	0.0033	0.0011	0.0408	0.019	0.0309	0.0564	0.0181	0.1085	0.0022
8	rs62516538	113820855	0.85	0.849213100564478	0.87	0.405435896572436	0.378962772222604	0.121192531147954	0.0159	0.0207	0.0228	0.0022	0.1616	0.0085	0.0027	0.0636	0.0017	0.1193	0.1424	0.0248	0.0035	0.1028	0.0185	0.0028	0.0025	0.0033	0.0011	0.0408	0.019	0.0309	0.0564	0.0181	0.1085	0.0022
8	rs13261160	113824046	0.85	0.849213100564478	0.87	0.405435896572436	0.417513439339187	0.152525884493987	0.0159	0.0207	0.0228	0.0022	0.1615	0.0085	0.0028	0.0636	0.0018	0.1194	0.1425	0.0248	0.0035	0.1028	0.0185	0.0028	0.0025	0.0033	0.0011	0.0408	0.019	0.0309	0.0565	0.018	0.1085	0.0023
8	rs72680229	113827466	0.85	0.849213100564478	0.87	0.405435896572436	0.406388780244263	0.177456329898865	0.0159	0.0207	0.0228	0.0022	0.1617	0.0084	0.0028	0.0636	0.0018	0.1194	0.1423	0.0249	0.0035	0.1027	0.0185	0.0029	0.0026	0.0033	0.0011	0.0407	0.0189	0.031	0.0565	0.018	0.1088	0.0023
8	rs79311103	113828756	0.85	0.849213100564478	0.87	0.405435896572436	0.40150536119061	0.165069777592958	0.0159	0.0207	0.0228	0.0022	0.1616	0.0084	0.0028	0.0636	0.0018	0.1194	0.1423	0.0248	0.0035	0.1028	0.0185	0.0029	0.0026	0.0033	0.0011	0.0407	0.019	0.031	0.0565	0.018	0.1087	0.0023
8	rs117472424	113831674	0.85	0.849213100564478	0.87	0.405435896572436	0.401958382393094	0.170085720381327	0.0159	0.0206	0.0228	0.0022	0.1616	0.0084	0.0028	0.0636	0.0018	0.1194	0.1423	0.0248	0.0035	0.1028	0.0185	0.0029	0.0026	0.0033	0.0011	0.0407	0.019	0.031	0.0565	0.018	0.1087	0.0023
8	rs72680234	113831721	0.85	0.849213100564478	0.87	0.405435896572436	0.402015028089666	0.170085720381327	0.0159	0.0206	0.0228	0.0022	0.1616	0.0084	0.0028	0.0636	0.0018	0.1194	0.1423	0.0248	0.0035	0.1028	0.0185	0.0029	0.0026	0.0033	0.0011	0.0407	0.019	0.031	0.0565	0.018	0.1087	0.0023
8	rs2432736	113859094	0.85	0.849213100564478	0.86	0.450156947394433	0.432246305294377	0.174255717762222	0.0159	0.0205	0.0227	0.0023	0.1611	0.0085	0.0028	0.0634	0.0017	0.1196	0.1423	0.025	0.0035	0.1029	0.0185	0.003	0.0025	0.0032	0.0011	0.0407	0.0189	0.0312	0.0565	0.0178	0.1088	0.0024
8	rs12544904	113866974	0.85	0.849213100564478	0.86	0.450156947394433	0.423538901955716	0.18300418311591	0.0159	0.0205	0.0227	0.0022	0.1607	0.0085	0.0028	0.0634	0.0017	0.1198	0.1423	0.0252	0.0035	0.103	0.0186	0.003	0.0025	0.0033	0.0011	0.0402	0.019	0.031	0.0569	0.0177	0.1091	0.0023
8	rs16884160	113871835	0.85	0.849213100564478	0.86	0.450156947394433	0.423422622479081	0.180273342860858	0.0159	0.0205	0.0227	0.0022	0.1608	0.0085	0.0028	0.0634	0.0017	0.1198	0.1423	0.0252	0.0035	0.103	0.0186	0.003	0.0025	0.0033	0.0011	0.0402	0.019	0.031	0.0569	0.0177	0.1091	0.0023
8	rs76566655	113897428	0.85	0.849213100564478	0.86	0.450156947394433	0.392946793862167	0.174255717762222	0.0159	0.0204	0.0227	0.0023	0.1607	0.0084	0.0028	0.0634	0.0017	0.1198	0.1424	0.0252	0.0035	0.1031	0.0186	0.003	0.0025	0.0033	0.001	0.0403	0.019	0.0311	0.0569	0.0177	0.1091	0.0023
8	rs2125553	113900367	0.85	0.849213100564478	0.86	0.450156947394433	0.378742874743826	0.176053579771191	0.0158	0.0204	0.0227	0.0023	0.1606	0.0084	0.0028	0.0633	0.0017	0.1198	0.1424	0.0252	0.0035	0.1031	0.0186	0.003	0.0025	0.0032	0.001	0.0403	0.0191	0.0312	0.0569	0.0176	0.1091	0.0022
8	rs11783832	113917817	0.85	0.849213100564478	0.86	0.450156947394433	0.351556980334832	0.152525884493987	0.0159	0.0203	0.0226	0.0023	0.1608	0.0084	0.0028	0.0631	0.0018	0.1194	0.1424	0.0253	0.0035	0.1036	0.0187	0.0031	0.0025	0.0032	9e-04	0.0403	0.0192	0.0313	0.0569	0.0175	0.1092	0.0021
8	rs28437380	113926117	0.85	0.849213100564478	0.86	0.450156947394433	0.363511623872907	0.174355430990166	0.0159	0.0203	0.0226	0.0023	0.1608	0.0084	0.0028	0.0631	0.0018	0.1194	0.1423	0.0253	0.0035	0.1036	0.0187	0.0031	0.0025	0.0032	9e-04	0.0403	0.0192	0.0313	0.0569	0.0175	0.1092	0.0021
8	rs78929519	113928437	0.85	0.849213100564478	0.86	0.450156947394433	0.348495107476005	0.169888028207059	0.0159	0.0203	0.0226	0.0023	0.1608	0.0084	0.0028	0.0631	0.0018	0.1194	0.1424	0.0253	0.0035	0.1036	0.0187	0.0031	0.0025	0.0032	9e-04	0.0403	0.0192	0.0313	0.0569	0.0175	0.1092	0.0021
8	rs72682123	113934059	0.85	0.849213100564478	0.86	0.450156947394433	0.366100023966943	0.188712817630702	0.0158	0.0203	0.0227	0.0023	0.1608	0.0084	0.0028	0.0631	0.0018	0.1195	0.1424	0.0253	0.0035	0.1037	0.0187	0.0031	0.0025	0.0032	9e-04	0.0403	0.0192	0.0313	0.0568	0.0174	0.1092	0.0021
8	rs1380133	113936591	0.85	0.849213100564478	0.86	0.450156947394433	0.371903799342641	0.188712817630702	0.0158	0.0203	0.0227	0.0023	0.1608	0.0084	0.0028	0.063	0.0018	0.1195	0.1424	0.0253	0.0035	0.1037	0.0187	0.0031	0.0025	0.0032	9e-04	0.0403	0.0192	0.0313	0.0568	0.0173	0.1092	0.0021
8	rs28539143	113936951	0.85	0.849213100564478	0.86	0.450156947394433	0.37054360367152	0.182598724583481	0.0158	0.0203	0.0227	0.0023	0.1607	0.0084	0.0028	0.063	0.0018	0.1195	0.1424	0.0253	0.0034	0.1038	0.0188	0.0031	0.0025	0.0032	9e-04	0.0403	0.0192	0.0313	0.0568	0.0173	0.1092	0.0021
8	rs72682131	113937062	0.85	0.849213100564478	0.86	0.450156947394433	0.371141776497015	0.18330847945307	0.0158	0.0203	0.0227	0.0023	0.1607	0.0084	0.0028	0.063	0.0018	0.1195	0.1424	0.0253	0.0034	0.1038	0.0188	0.0031	0.0025	0.0032	9e-04	0.0403	0.0192	0.0313	0.0568	0.0173	0.1092	0.0021
8	rs74724272	113938424	0.85	0.849213100564478	0.85	0.498060230126391	0.364804648762913	0.170283492808381	0.0158	0.0203	0.0228	0.0023	0.1607	0.0084	0.0028	0.063	0.0018	0.1196	0.1425	0.0253	0.0034	0.1038	0.0188	0.0031	0.0025	0.0032	9e-04	0.0403	0.0192	0.0313	0.0568	0.0173	0.1092	0.0021
8	rs13280853	113950999	0.85	0.849213100564478	0.85	0.498060230126391	0.359593134172382	0.161658093231535	0.0158	0.0203	0.0229	0.0023	0.1606	0.0084	0.0028	0.063	0.0018	0.1196	0.1425	0.0253	0.0034	0.1039	0.0188	0.0031	0.0025	0.0032	9e-04	0.0403	0.0192	0.0312	0.0568	0.0172	0.1092	0.0021
8	rs7833953	113960534	0.86	0.78654304280128	0.85	0.498060230126391	0.23497191288554	0.175753492053832	0.0157	0.0201	0.0229	0.0028	0.1596	0.0087	0.0033	0.0623	0.0018	0.1184	0.1423	0.0253	0.0033	0.1034	0.0192	0.0031	0.0034	0.0032	0.0016	0.0403	0.019	0.0319	0.057	0.0172	0.1091	0.002
8	rs78972641	114000609	0.86	0.78654304280128	0.85	0.498060230126391	0.158815947372509	0.107095176384412	0.0154	0.0202	0.0226	0.0028	0.1595	0.0085	0.0032	0.0614	0.0016	0.1178	0.1429	0.0251	0.0031	0.104	0.0193	0.0031	0.0033	0.0033	0.0016	0.0403	0.0193	0.0324	0.0578	0.0174	0.1089	0.0019
8	rs73347969	114002373	0.86	0.78654304280128	0.85	0.498060230126391	0.156236246700371	0.103696486231095	0.0154	0.0202	0.0226	0.0028	0.1595	0.0085	0.0032	0.0614	0.0016	0.1178	0.143	0.0251	0.0031	0.104	0.0193	0.0031	0.0033	0.0033	0.0016	0.0403	0.0193	0.0324	0.0577	0.0174	0.1089	0.0019
8	rs1504348	114007813	0.86	0.78654304280128	0.86	0.450156947394433	0.157692759135066	0.107930529708158	0.0154	0.0202	0.0226	0.0028	0.1595	0.0085	0.0032	0.0614	0.0016	0.1178	0.143	0.0251	0.0031	0.104	0.0193	0.0031	0.0033	0.0033	0.0016	0.0403	0.0193	0.0324	0.0578	0.0175	0.1089	0.0019
8	rs16884275	114016039	0.87	0.726891327677376	0.85	0.498060230126391	0.161042006674295	0.101481579165474	0.0154	0.0202	0.0226	0.0028	0.1594	0.0085	0.0032	0.0614	0.0016	0.1177	0.1428	0.0251	0.0031	0.1041	0.0193	0.0031	0.0033	0.0033	0.0016	0.0403	0.0193	0.0324	0.0578	0.0175	0.109	0.0019
8	rs1532798	114025705	0.87	0.726891327677376	0.85	0.498060230126391	0.167407017318689	0.114018222871647	0.0154	0.0202	0.0226	0.0028	0.1593	0.0085	0.0032	0.0614	0.0016	0.1177	0.1428	0.0251	0.0031	0.1041	0.0193	0.0031	0.0033	0.0033	0.0017	0.0403	0.0193	0.0325	0.0579	0.0174	0.109	0.0019
8	rs118134591	114082072	0.87	0.726891327677376	0.85	0.498060230126391	0.157692759135066	0.0982345859495385	0.0154	0.0202	0.0225	0.0028	0.1593	0.0084	0.0032	0.0615	0.0017	0.1176	0.1424	0.0251	0.0031	0.1041	0.0193	0.0031	0.0033	0.0033	0.0017	0.0402	0.0194	0.0325	0.058	0.0174	0.1094	0.0019
8	rs16884317	114082583	0.87	0.726891327677376	0.85	0.498060230126391	0.157760697651489	0.0972685559221052	0.0154	0.0203	0.0225	0.0028	0.1593	0.0084	0.0032	0.0615	0.0017	0.1176	0.1424	0.0251	0.0031	0.1041	0.0193	0.0031	0.0033	0.0033	0.0017	0.0402	0.0194	0.0325	0.058	0.0174	0.1094	0.0019
8	rs112504579	114093459	0.87	0.726891327677376	0.85	0.498060230126391	0.156946572191406	0.0955870358356345	0.0154	0.0202	0.0225	0.0028	0.1593	0.0084	0.0032	0.0615	0.0017	0.1176	0.1423	0.0251	0.0031	0.1041	0.0193	0.0031	0.0033	0.0033	0.0017	0.0402	0.0194	0.0325	0.058	0.0174	0.1094	0.0019
8	rs116934232	114094400	0.87	0.726891327677376	0.85	0.498060230126391	0.157183769263508	0.0956668466215838	0.0154	0.0203	0.0225	0.0028	0.1593	0.0084	0.0032	0.0615	0.0017	0.1176	0.1423	0.0251	0.0031	0.1041	0.0193	0.0031	0.0033	0.0034	0.0017	0.0402	0.0194	0.0325	0.058	0.0174	0.1094	0.0019
8	rs979896	114106571	0.87	0.726891327677376	0.85	0.498060230126391	0.158032623963303	0.0947108498544757	0.0154	0.0203	0.0225	0.0028	0.1593	0.0084	0.0032	0.0615	0.0017	0.1175	0.1423	0.025	0.0031	0.1041	0.0193	0.0031	0.0033	0.0034	0.0017	0.0402	0.0194	0.0325	0.0581	0.0174	0.1094	0.0019
8	rs72685816	114106727	0.87	0.726891327677376	0.85	0.498060230126391	0.158032623963303	0.0941549343395938	0.0154	0.0203	0.0225	0.0028	0.1593	0.0084	0.0032	0.0615	0.0017	0.1175	0.1423	0.025	0.0031	0.1041	0.0193	0.0031	0.0033	0.0034	0.0017	0.0402	0.0194	0.0325	0.0581	0.0174	0.1094	0.0019
8	rs1600572	114129363	0.87	0.726891327677376	0.86	0.450156947394433	0.156608085182281	0.0898322451028247	0.0154	0.0203	0.0225	0.0028	0.1593	0.0084	0.0032	0.0615	0.0017	0.1175	0.1423	0.025	0.0031	0.1041	0.0193	0.0031	0.0033	0.0034	0.0017	0.0401	0.0194	0.0327	0.0581	0.0174	0.1093	0.0019
8	rs1480449	114147243	0.87	0.726891327677376	0.86	0.450156947394433	0.153079956691581	0.0929680434291591	0.0154	0.0203	0.0225	0.0028	0.1592	0.0084	0.0032	0.0615	0.0017	0.1174	0.1424	0.025	0.0031	0.1041	0.0192	0.0031	0.0033	0.0033	0.0017	0.0401	0.0194	0.0327	0.0581	0.0174	0.1093	0.0019
8	rs17606114	114160390	0.87	0.726891327677376	0.86	0.450156947394433	0.153180102056519	0.0894432810971409	0.0154	0.0203	0.0225	0.0028	0.1592	0.0084	0.0032	0.0616	0.0017	0.1174	0.1424	0.025	0.0031	0.104	0.0192	0.0031	0.0033	0.0033	0.0017	0.0401	0.0194	0.0327	0.0581	0.0174	0.1094	0.0019
8	rs2219898	114186003	0.87	0.726891327677376	0.86	0.450156947394433	0.151615605071753	0.0833121191099893	0.0154	0.0203	0.0227	0.0028	0.1591	0.0084	0.0033	0.0615	0.0017	0.1172	0.1423	0.0251	0.0031	0.104	0.0192	0.0031	0.0033	0.0033	0.0017	0.0401	0.0194	0.0327	0.0581	0.0174	0.1094	0.0019
8	rs74924374	114194985	0.87	0.726891327677376	0.86	0.450156947394433	0.151549241444167	0.0821069616922733	0.0154	0.0203	0.0227	0.0028	0.1591	0.0084	0.0033	0.0615	0.0017	0.1172	0.1424	0.0251	0.0031	0.104	0.0192	0.0031	0.0033	0.0033	0.0017	0.0401	0.0194	0.0327	0.0581	0.0174	0.1094	0.0019
8	rs62519807	114195035	0.87	0.726891327677376	0.86	0.450156947394433	0.152713088216789	0.0825580642487778	0.0154	0.0203	0.0227	0.0028	0.1591	0.0084	0.0033	0.0615	0.0017	0.1172	0.1424	0.0251	0.0031	0.1039	0.0192	0.0031	0.0033	0.0033	0.0017	0.0401	0.0194	0.0327	0.0581	0.0174	0.1094	0.0019
8	rs10102884	114207044	0.87	0.726891327677376	0.86	0.450156947394433	0.140548836951299	0.078018716176503	0.0154	0.0203	0.0228	0.0028	0.1591	0.0084	0.0033	0.0616	0.0017	0.1173	0.1423	0.0251	0.0031	0.1039	0.0192	0.0031	0.0033	0.0033	0.0017	0.04	0.0194	0.0327	0.0582	0.0175	0.1093	0.0019
8	rs72687677	114247959	0.87	0.726891327677376	0.86	0.450156947394433	0.131620638411964	0.0771380565678029	0.0154	0.0203	0.0229	0.0029	0.1593	0.0084	0.0033	0.0616	0.0017	0.1173	0.1424	0.025	0.0031	0.1037	0.0192	0.0031	0.0033	0.0033	0.0017	0.0399	0.0195	0.0327	0.0583	0.0175	0.1091	0.0019
8	rs72670704	114251683	0.87	0.726891327677376	0.86	0.450156947394433	0.131864740845596	0.0782395183870295	0.0154	0.0203	0.0229	0.0029	0.1593	0.0084	0.0033	0.0616	0.0017	0.1173	0.1424	0.025	0.0031	0.1037	0.0192	0.0031	0.0033	0.0033	0.0017	0.0399	0.0195	0.0327	0.0583	0.0175	0.1091	0.0019
8	rs10955654	114258984	0.87	0.726891327677376	0.86	0.450156947394433	0.132261989573737	0.0778716561698616	0.0154	0.0203	0.0229	0.0029	0.1593	0.0084	0.0033	0.0616	0.0017	0.1173	0.1424	0.025	0.0031	0.1037	0.0192	0.0031	0.0033	0.0033	0.0017	0.0399	0.0195	0.0327	0.0583	0.0175	0.1091	0.0019
8	rs75545659	114267773	0.87	0.726891327677376	0.85	0.498060230126391	0.131590144801247	0.0772845495125372	0.0154	0.0203	0.0229	0.0029	0.1593	0.0083	0.0033	0.0616	0.0017	0.1174	0.1424	0.025	0.0031	0.1037	0.0192	0.0031	0.0033	0.0033	0.0017	0.0399	0.0195	0.0327	0.0583	0.0175	0.1091	0.0019
8	rs55812954	114306979	0.87	0.726891327677376	0.84	0.549223467132668	0.117273479250086	0.0573325947688789	0.0154	0.0203	0.0228	0.0029	0.1593	0.0083	0.0034	0.0616	0.0017	0.1174	0.1424	0.025	0.0031	0.1037	0.0192	0.0031	0.0033	0.0033	0.0017	0.0398	0.0195	0.0327	0.0583	0.0175	0.1091	0.0019
8	rs79774855	114340913	0.87	0.726891327677376	0.84	0.549223467132668	0.110489892899921	0.0509626999900096	0.0154	0.0203	0.0228	0.0029	0.1594	0.0084	0.0034	0.0615	0.0016	0.1175	0.1425	0.025	0.0031	0.1037	0.0192	0.0032	0.0033	0.0033	0.0017	0.0398	0.0195	0.0326	0.0582	0.0176	0.109	0.0019
8	rs62521101	114353460	0.87	0.726891327677376	0.84	0.549223467132668	0.110983860373056	0.0530707769912157	0.0154	0.0203	0.0228	0.0029	0.1594	0.0084	0.0034	0.0615	0.0016	0.1175	0.1425	0.025	0.0031	0.1037	0.0192	0.0032	0.0033	0.0033	0.0017	0.0398	0.0195	0.0326	0.0582	0.0176	0.109	0.0019
8	rs58426306	114362376	0.87	0.726891327677376	0.84	0.549223467132668	0.111258874723282	0.0539495621488065	0.0154	0.0203	0.0228	0.0029	0.1594	0.0084	0.0034	0.0615	0.0016	0.1175	0.1425	0.025	0.0031	0.1037	0.0192	0.0032	0.0033	0.0033	0.0017	0.0398	0.0195	0.0326	0.0582	0.0176	0.109	0.0019
8	rs1382469	114363347	0.87	0.726891327677376	0.84	0.549223467132668	0.111313928004693	0.0539495621488065	0.0154	0.0203	0.0228	0.0029	0.1595	0.0084	0.0034	0.0615	0.0016	0.1175	0.1425	0.025	0.0031	0.1036	0.0192	0.0032	0.0033	0.0033	0.0017	0.0398	0.0195	0.0326	0.0582	0.0176	0.1089	0.0019
8	rs72670780	114370406	0.87	0.726891327677376	0.84	0.549223467132668	0.0900674533119345	0.0353201105655353	0.0154	0.0203	0.0229	0.0028	0.1595	0.0084	0.0034	0.0615	0.0016	0.1174	0.1425	0.025	0.0031	0.1036	0.0192	0.0032	0.0034	0.0033	0.0017	0.0397	0.0195	0.0326	0.0583	0.0176	0.1089	0.0019
8	rs78526452	114396670	0.88	0.670214810425093	0.84	0.549223467132668	0.0746474112401319	0.0338218990839475	0.0151	0.0203	0.0235	0.003	0.1584	0.0086	0.0036	0.0604	0.0018	0.1169	0.1423	0.0254	0.0033	0.1032	0.0193	0.0034	0.0038	0.0031	0.0019	0.0379	0.0198	0.0328	0.0596	0.0183	0.1086	0.002
8	rs79224800	114407966	0.88	0.670214810425093	0.84	0.549223467132668	0.0781418643292368	0.0369011486099333	0.0151	0.0203	0.0235	0.003	0.1583	0.0086	0.0036	0.0603	0.0018	0.1169	0.1422	0.0254	0.0034	0.1032	0.0193	0.0034	0.0038	0.0031	0.0019	0.0378	0.0198	0.0328	0.0597	0.0183	0.1086	0.002
8	rs1398811	114413014	0.88	0.670214810425093	0.84	0.549223467132668	0.0858159835823502	0.0427939392770941	0.0151	0.0204	0.0235	0.003	0.1584	0.0086	0.0036	0.0603	0.0018	0.1168	0.1422	0.0254	0.0034	0.1032	0.0194	0.0034	0.0038	0.0031	0.0019	0.0378	0.0198	0.0328	0.0597	0.0183	0.1086	0.002
8	rs72673232	114432279	0.88	0.670214810425093	0.84	0.549223467132668	0.0851627371833776	0.0407675332562023	0.0151	0.0204	0.0235	0.003	0.1584	0.0087	0.0036	0.0603	0.0018	0.1168	0.1422	0.0254	0.0034	0.1032	0.0194	0.0034	0.0038	0.0031	0.0019	0.0377	0.0198	0.0328	0.0597	0.0183	0.1086	0.002
8	rs117033368	114444001	0.88	0.670214810425093	0.84	0.549223467132668	0.0847908808086307	0.0363706320443255	0.0151	0.0203	0.0235	0.003	0.1584	0.0087	0.0036	0.0603	0.0018	0.1168	0.1423	0.0254	0.0034	0.1032	0.0194	0.0034	0.0039	0.0031	0.0019	0.0377	0.0199	0.0329	0.0596	0.0184	0.1085	0.002
8	rs16884680	114445055	0.88	0.670214810425093	0.84	0.549223467132668	0.0849302053728696	0.0363177727283322	0.0151	0.0203	0.0235	0.003	0.1585	0.0087	0.0036	0.0603	0.0018	0.1168	0.1423	0.0254	0.0034	0.1032	0.0194	0.0034	0.0039	0.0031	0.0019	0.0377	0.0199	0.0329	0.0596	0.0184	0.1085	0.002
8	rs16892653	114460679	0.88	0.670214810425093	0.84	0.549223467132668	0.0841657245432547	0.0402678246936832	0.0151	0.0203	0.0235	0.003	0.1585	0.0087	0.0036	0.0603	0.0018	0.1168	0.1423	0.0254	0.0034	0.1032	0.0194	0.0035	0.0039	0.0031	0.0019	0.0376	0.0199	0.0329	0.0596	0.0183	0.1085	0.0021
8	rs76154900	114483262	0.88	0.670214810425093	0.85	0.498060230126391	0.0819895258868419	0.0496185149648115	0.0151	0.0203	0.0235	0.003	0.1586	0.0087	0.0036	0.0601	0.0018	0.1166	0.1423	0.0254	0.0034	0.1032	0.0194	0.0035	0.0039	0.0031	0.002	0.0374	0.0199	0.0329	0.0596	0.0183	0.1087	0.0021
8	rs2954884	114502424	0.88	0.670214810425093	0.85	0.498060230126391	0.0809939327706095	0.048350110809401	0.0151	0.0204	0.0235	0.003	0.1588	0.0087	0.0037	0.06	0.0019	0.1164	0.1423	0.0254	0.0034	0.1033	0.0194	0.0035	0.004	0.0031	0.002	0.0372	0.0198	0.0329	0.0596	0.0182	0.1089	0.0021
8	rs77085163	114508202	0.88	0.670214810425093	0.85	0.498060230126391	0.0802747553002345	0.0467405359611238	0.0151	0.0203	0.0236	0.003	0.1588	0.0087	0.0037	0.0601	0.0018	0.1164	0.1423	0.0254	0.0034	0.1033	0.0194	0.0035	0.004	0.0031	0.002	0.0371	0.0198	0.0329	0.0596	0.0182	0.1089	0.0021
8	rs10955660	114508356	0.88	0.670214810425093	0.85	0.498060230126391	0.0802523472803834	0.0466813831772201	0.0151	0.0203	0.0236	0.003	0.1588	0.0087	0.0037	0.0601	0.0018	0.1164	0.1423	0.0254	0.0034	0.1033	0.0194	0.0035	0.004	0.0031	0.002	0.0371	0.0198	0.0329	0.0596	0.0182	0.1089	0.0021
8	rs76964032	114520239	0.88	0.670214810425093	0.85	0.498060230126391	0.07880442846057	0.0423398292037379	0.0151	0.0203	0.0236	0.003	0.1588	0.0087	0.0037	0.0601	0.0018	0.1164	0.1423	0.0254	0.0034	0.1033	0.0194	0.0035	0.004	0.0031	0.002	0.0371	0.0198	0.0329	0.0596	0.0182	0.1089	0.0021
8	rs11786058	114532488	0.88	0.670214810425093	0.85	0.498060230126391	0.0780758058117323	0.0434791527632045	0.0152	0.0203	0.0236	0.003	0.1589	0.0087	0.0036	0.06	0.0018	0.1163	0.1423	0.0253	0.0034	0.1032	0.0194	0.0035	0.004	0.0031	0.0019	0.0372	0.0199	0.033	0.0597	0.0182	0.1088	0.0021
8	rs79929173	114532508	0.88	0.670214810425093	0.85	0.498060230126391	0.0753337530982082	0.0431930576895719	0.0152	0.0203	0.0236	0.003	0.1589	0.0087	0.0036	0.0601	0.0018	0.1164	0.1423	0.0253	0.0034	0.1033	0.0194	0.0035	0.004	0.0031	0.0019	0.0372	0.0199	0.033	0.0597	0.0182	0.1088	0.0021
8	rs73344170	114540254	0.88	0.670214810425093	0.85	0.498060230126391	0.0721515483901311	0.0331093022106909	0.0152	0.0204	0.0236	0.003	0.159	0.0087	0.0036	0.06	0.0019	0.1163	0.1422	0.0253	0.0034	0.1032	0.0194	0.0034	0.004	0.0031	0.0019	0.0371	0.0199	0.033	0.0597	0.0183	0.1088	0.0021
8	rs78508632	114571770	0.88	0.670214810425093	0.85	0.498060230126391	0.0736679034301015	0.032906986185002	0.0152	0.0204	0.0236	0.003	0.159	0.0087	0.0036	0.06	0.0019	0.1162	0.1422	0.0253	0.0034	0.1032	0.0194	0.0034	0.004	0.0031	0.0019	0.0371	0.0199	0.033	0.0597	0.0183	0.1088	0.0021
8	rs72675314	114575390	0.88	0.670214810425093	0.85	0.498060230126391	0.0736255060624767	0.0330080728018168	0.0152	0.0204	0.0236	0.003	0.159	0.0087	0.0036	0.06	0.0019	0.1162	0.1422	0.0253	0.0034	0.1032	0.0194	0.0034	0.004	0.0031	0.0019	0.0371	0.0199	0.033	0.0597	0.0183	0.1088	0.0021
8	rs62520133	114582092	0.88	0.670214810425093	0.85	0.498060230126391	0.073012520390987	0.033312189063451	0.0152	0.0204	0.0236	0.003	0.159	0.0087	0.0036	0.06	0.0019	0.1162	0.1421	0.0252	0.0035	0.1032	0.0195	0.0035	0.004	0.0031	0.0019	0.0371	0.0199	0.033	0.0597	0.0183	0.1088	0.0021
8	rs76710208	114586995	0.88	0.670214810425093	0.85	0.498060230126391	0.0719216828771429	0.0355290906486029	0.0152	0.0204	0.0236	0.003	0.159	0.0087	0.0036	0.06	0.0019	0.1161	0.1421	0.0252	0.0035	0.1032	0.0195	0.0035	0.004	0.0031	0.0019	0.0371	0.0199	0.033	0.0597	0.0183	0.1088	0.0021
8	rs74529975	114612606	0.88	0.670214810425093	0.85	0.498060230126391	0.0647768189725548	0.0346965539143187	0.0153	0.0206	0.0237	0.0031	0.1594	0.0087	0.0037	0.0598	0.0019	0.1155	0.1419	0.025	0.0035	0.1026	0.0197	0.0035	0.0041	0.0032	0.002	0.037	0.02	0.033	0.0597	0.0186	0.1085	0.0022
8	rs28405460	114614471	0.88	0.670214810425093	0.85	0.498060230126391	0.0662498808289503	0.0353723027871356	0.0153	0.0206	0.0237	0.0031	0.1594	0.0087	0.0037	0.0598	0.0019	0.1155	0.1419	0.025	0.0035	0.1026	0.0197	0.0035	0.0041	0.0032	0.002	0.037	0.02	0.033	0.0597	0.0186	0.1085	0.0022
8	rs116883892	114617245	0.88	0.670214810425093	0.85	0.498060230126391	0.0647768189725548	0.035738633523189	0.0153	0.0206	0.0237	0.0031	0.1594	0.0087	0.0037	0.0598	0.0019	0.1155	0.1419	0.025	0.0035	0.1026	0.0197	0.0035	0.0041	0.0032	0.002	0.037	0.02	0.033	0.0597	0.0186	0.1085	0.0022
8	rs77694511	114626584	0.88	0.670214810425093	0.85	0.498060230126391	0.0643682513106772	0.0350596779307638	0.0153	0.0206	0.0237	0.0031	0.1594	0.0087	0.0037	0.0598	0.0019	0.1154	0.1418	0.025	0.0036	0.1026	0.0198	0.0036	0.0041	0.0032	0.002	0.037	0.02	0.033	0.0597	0.0186	0.1085	0.0022
8	rs72675325	114627290	0.88	0.670214810425093	0.85	0.498060230126391	0.063826134677499	0.0342836759910563	0.0153	0.0206	0.0237	0.0031	0.1594	0.0087	0.0037	0.0598	0.0019	0.1154	0.1418	0.025	0.0036	0.1026	0.0198	0.0036	0.0041	0.0032	0.002	0.037	0.02	0.033	0.0597	0.0186	0.1085	0.0022
8	rs6983855	114646744	0.88	0.670214810425093	0.85	0.498060230126391	0.064038749499755	0.0296517909980585	0.0153	0.0206	0.0238	0.0032	0.1594	0.0087	0.0038	0.0597	0.002	0.1152	0.1416	0.025	0.0036	0.1023	0.0199	0.0036	0.0041	0.0032	0.002	0.037	0.02	0.033	0.0597	0.0188	0.1086	0.0022
8	rs72675332	114655301	0.88	0.670214810425093	0.85	0.498060230126391	0.0612169627830254	0.0261000856280835	0.0153	0.0206	0.0238	0.0032	0.1594	0.0087	0.0038	0.0597	0.002	0.1152	0.1416	0.025	0.0036	0.1022	0.0199	0.0036	0.0041	0.0032	0.002	0.037	0.02	0.033	0.0597	0.0188	0.1086	0.0022
8	rs16884963	114668080	0.88	0.670214810425093	0.86	0.450156947394433	0.0577707657989675	0.0208906907801202	0.0154	0.0206	0.0239	0.0032	0.1592	0.0087	0.0038	0.0597	0.002	0.1151	0.1415	0.025	0.0036	0.1023	0.0199	0.0036	0.0041	0.0032	0.002	0.0371	0.02	0.0331	0.0597	0.0188	0.1086	0.0023
8	rs77742062	114672683	0.88	0.670214810425093	0.85	0.498060230126391	0.0529410925041075	0.0185919817495896	0.0154	0.0207	0.0239	0.0032	0.1587	0.0086	0.0038	0.0596	0.0021	0.1146	0.141	0.025	0.0037	0.1024	0.02	0.0036	0.0042	0.0032	0.002	0.0374	0.0201	0.0334	0.0597	0.0188	0.1087	0.0024
8	rs72675335	114672866	0.88	0.670214810425093	0.85	0.498060230126391	0.0529922667774122	0.0186690759947514	0.0154	0.0207	0.0239	0.0032	0.1587	0.0086	0.0038	0.0596	0.0021	0.1146	0.141	0.025	0.0037	0.1024	0.02	0.0036	0.0042	0.0032	0.002	0.0374	0.0201	0.0334	0.0597	0.0188	0.1087	0.0024
8	rs1452743	114712002	0.88	0.670214810425093	0.86	0.450156947394433	0.0502925560131359	0.0165332135525662	0.0155	0.0208	0.024	0.0033	0.1584	0.0085	0.0039	0.0597	0.0021	0.1144	0.1406	0.0249	0.0039	0.1024	0.0201	0.0036	0.0042	0.0032	0.002	0.0376	0.0201	0.0335	0.0596	0.0189	0.1086	0.0024
8	rs78366757	114718051	0.88	0.670214810425093	0.85	0.498060230126391	0.0499309976894623	0.016207647158578	0.0155	0.0208	0.024	0.0033	0.1584	0.0085	0.0039	0.0597	0.0021	0.1144	0.1406	0.0249	0.0038	0.1024	0.0201	0.0036	0.0042	0.0032	0.002	0.0376	0.0201	0.0335	0.0596	0.0189	0.1086	0.0024
8	rs62522089	114719606	0.88	0.670214810425093	0.85	0.498060230126391	0.050407966161575	0.0166424460716305	0.0155	0.0208	0.024	0.0033	0.1584	0.0085	0.0039	0.0597	0.0021	0.1144	0.1406	0.0249	0.0038	0.1024	0.0201	0.0036	0.0042	0.0032	0.002	0.0376	0.0202	0.0335	0.0596	0.0189	0.1086	0.0024
8	rs77080394	114719816	0.88	0.670214810425093	0.85	0.498060230126391	0.0523295838799215	0.0164968815994975	0.0155	0.0208	0.024	0.0033	0.1584	0.0086	0.0039	0.0597	0.0021	0.1144	0.1406	0.0249	0.0038	0.1024	0.0201	0.0036	0.0042	0.0032	0.002	0.0376	0.0202	0.0335	0.0596	0.0188	0.1086	0.0024
8	rs79609155	114719960	0.88	0.670214810425093	0.85	0.498060230126391	0.0536089457828532	0.0163519484473983	0.0155	0.0208	0.024	0.0033	0.1584	0.0086	0.0039	0.0597	0.0021	0.1144	0.1406	0.0249	0.0038	0.1024	0.0201	0.0036	0.0042	0.0032	0.002	0.0376	0.0202	0.0335	0.0596	0.0188	0.1086	0.0024
8	rs62522090	114724851	0.88	0.670214810425093	0.85	0.498060230126391	0.0534371664890403	0.0155308614229182	0.0155	0.0208	0.024	0.0033	0.1584	0.0086	0.0039	0.0597	0.0021	0.1144	0.1406	0.0249	0.0038	0.1024	0.0201	0.0036	0.0042	0.0032	0.002	0.0377	0.0202	0.0335	0.0596	0.0188	0.1086	0.0024
8	rs76503095	114725812	0.88	0.670214810425093	0.86	0.450156947394433	0.0529581469126409	0.0145937694185621	0.0155	0.0208	0.024	0.0033	0.1584	0.0086	0.0039	0.0597	0.0021	0.1144	0.1406	0.0249	0.0038	0.1024	0.0201	0.0036	0.0042	0.0032	0.002	0.0377	0.0202	0.0335	0.0596	0.0188	0.1086	0.0024
8	rs117290481	114727003	0.88	0.670214810425093	0.86	0.450156947394433	0.0511041738641937	0.0113474251115224	0.0155	0.0207	0.024	0.0033	0.1583	0.0086	0.0039	0.0597	0.0021	0.1144	0.1405	0.0249	0.0039	0.1024	0.0201	0.0036	0.0042	0.0032	0.002	0.0377	0.0201	0.0334	0.0596	0.0189	0.1086	0.0025
8	rs79656603	114729443	0.88	0.670214810425093	0.86	0.450156947394433	0.050507031013448	0.00906958857596834	0.0155	0.0207	0.024	0.0033	0.1582	0.0086	0.0039	0.0599	0.0021	0.1143	0.1405	0.0249	0.0039	0.1022	0.0201	0.0036	0.0042	0.0032	0.002	0.0378	0.0201	0.0334	0.0596	0.0189	0.1085	0.0025
8	rs72675344	114733295	0.88	0.670214810425093	0.86	0.450156947394433	0.052295750829688	0.00818082769224919	0.0155	0.0207	0.0239	0.0033	0.1578	0.0086	0.0039	0.06	0.0022	0.1143	0.1404	0.0249	0.004	0.102	0.0201	0.0036	0.0042	0.0032	0.002	0.0378	0.0201	0.0334	0.0596	0.019	0.1085	0.0026
8	rs10092527	114736197	0.88	0.670214810425093	0.86	0.450156947394433	0.0524650629734454	0.00820628987940411	0.0155	0.0207	0.0239	0.0033	0.1578	0.0086	0.0039	0.06	0.0022	0.1143	0.1404	0.0249	0.004	0.102	0.0201	0.0036	0.0042	0.0032	0.002	0.0378	0.0201	0.0334	0.0596	0.019	0.1085	0.0026
8	rs72675346	114741292	0.88	0.670214810425093	0.86	0.450156947394433	0.0520761938357805	0.00830854975453999	0.0155	0.0207	0.0239	0.0033	0.1578	0.0086	0.0039	0.06	0.0022	0.1143	0.1404	0.0249	0.004	0.1021	0.0201	0.0036	0.0042	0.0032	0.002	0.0378	0.02	0.0334	0.0596	0.019	0.1085	0.0026
8	rs77275960	114752765	0.88	0.670214810425093	0.86	0.450156947394433	0.0485827232427904	0.00823179318221974	0.0155	0.0207	0.0239	0.0033	0.1578	0.0086	0.004	0.06	0.0022	0.1143	0.1403	0.0249	0.004	0.102	0.0202	0.0037	0.0041	0.0032	0.002	0.0378	0.02	0.0334	0.0597	0.0189	0.1085	0.0026
8	rs4876525	114753072	0.88	0.670214810425093	0.87	0.405435896572436	0.0489538474402854	0.00815540662371612	0.0155	0.0207	0.0239	0.0033	0.1578	0.0086	0.004	0.06	0.0022	0.1143	0.1403	0.0249	0.004	0.102	0.0202	0.0037	0.0041	0.0032	0.002	0.0378	0.02	0.0334	0.0597	0.0189	0.1085	0.0026
8	rs16885065	114756967	0.88	0.670214810425093	0.87	0.405435896572436	0.0487599793496677	0.00818082769224919	0.0155	0.0207	0.0239	0.0033	0.1578	0.0086	0.004	0.06	0.0022	0.1143	0.1403	0.0249	0.004	0.102	0.0202	0.0037	0.0041	0.0032	0.002	0.0378	0.02	0.0334	0.0597	0.0189	0.1085	0.0026
8	rs73701701	114760099	0.88	0.670214810425093	0.87	0.405435896572436	0.0414398116923715	0.00828292312282887	0.0155	0.0206	0.024	0.0033	0.1579	0.0085	0.004	0.0601	0.0022	0.1144	0.1403	0.0249	0.0039	0.102	0.0202	0.0037	0.0041	0.0033	0.002	0.0378	0.02	0.0334	0.0597	0.019	0.1085	0.0025
8	rs10094309	114761490	0.89	0.616467558766813	0.87	0.405435896572436	0.0391451432795041	0.00825733759770314	0.0155	0.0206	0.024	0.0033	0.1579	0.0086	0.0041	0.0601	0.0021	0.1145	0.1404	0.0249	0.0039	0.102	0.0201	0.0037	0.0042	0.0033	0.0019	0.0378	0.02	0.0334	0.0596	0.019	0.1085	0.0024
8	rs1036900	114772184	0.89	0.616467558766813	0.87	0.405435896572436	0.0370063492360406	0.00947676515857021	0.0155	0.0206	0.024	0.0033	0.1578	0.0086	0.0041	0.0601	0.0021	0.1145	0.1404	0.0249	0.0039	0.1019	0.0201	0.0038	0.0042	0.0033	0.0019	0.0379	0.02	0.0334	0.0596	0.019	0.1084	0.0024
8	rs112111170	114782574	0.9	0.565600701999265	0.87	0.405435896572436	0.0347832445768728	0.0216304487048716	0.0154	0.0208	0.0247	0.0033	0.1575	0.0086	0.0042	0.0593	0.0021	0.1145	0.1398	0.0251	0.004	0.1026	0.0198	0.004	0.004	0.0032	0.0018	0.0377	0.0199	0.0344	0.0595	0.019	0.1081	0.0024
8	rs7001980	114787317	0.91	0.517562282080777	0.87	0.405435896572436	0.175250137669771	0.1250623182738	0.0147	0.0216	0.028	0.0031	0.1555	0.0087	0.0049	0.0556	0.0017	0.1146	0.137	0.0247	0.0046	0.1059	0.0184	0.005	0.0034	0.003	0.0013	0.0369	0.0196	0.0387	0.0591	0.0194	0.108	0.002
8	rs13258044	114788701	0.91	0.517562282080777	0.87	0.405435896572436	0.178482374893644	0.10551490772154	0.0147	0.0217	0.028	0.0031	0.1555	0.0087	0.0049	0.0556	0.0017	0.1146	0.137	0.0247	0.0046	0.1059	0.0184	0.005	0.0034	0.003	0.0012	0.0369	0.0196	0.0388	0.0591	0.0194	0.108	0.002
8	rs77716072	114794621	0.91	0.517562282080777	0.87	0.405435896572436	0.192095831804923	0.110789343161344	0.0148	0.0216	0.0281	0.0031	0.1553	0.0086	0.0049	0.0555	0.0016	0.1148	0.1368	0.0246	0.0046	0.1063	0.0184	0.005	0.0033	0.003	0.0012	0.037	0.0197	0.039	0.059	0.0193	0.1081	0.0019
8	rs72675356	114800302	0.91	0.517562282080777	0.87	0.405435896572436	0.203636700013103	0.105763820788378	0.0148	0.0215	0.0282	0.0031	0.1553	0.0086	0.0049	0.0555	0.0016	0.1148	0.1368	0.0245	0.0046	0.1064	0.0184	0.005	0.0033	0.0029	0.0012	0.037	0.0197	0.0391	0.059	0.0193	0.1082	0.0019
8	rs75707456	114801369	0.91	0.517562282080777	0.87	0.405435896572436	0.204148879309043	0.105929888658967	0.0148	0.0215	0.0282	0.0031	0.1553	0.0086	0.0049	0.0555	0.0016	0.1148	0.1368	0.0245	0.0046	0.1065	0.0184	0.005	0.0033	0.0029	0.0012	0.037	0.0197	0.0391	0.059	0.0193	0.1082	0.0019
8	rs12056767	114804361	0.91	0.517562282080777	0.87	0.405435896572436	0.218048307505222	0.103038281858851	0.0148	0.0215	0.0282	0.0031	0.1553	0.0086	0.0049	0.0555	0.0016	0.1148	0.1369	0.0245	0.0046	0.1065	0.0184	0.005	0.0033	0.0029	0.0012	0.037	0.0197	0.0391	0.059	0.0193	0.1081	0.0019
8	rs78959497	114806669	0.91	0.517562282080777	0.87	0.405435896572436	0.222368252509815	0.100665969971369	0.0148	0.0215	0.0282	0.0031	0.1553	0.0086	0.0049	0.0555	0.0016	0.1148	0.1369	0.0245	0.0046	0.1065	0.0184	0.0049	0.0033	0.0029	0.0012	0.037	0.0197	0.0392	0.059	0.0193	0.1081	0.0019
8	rs1452747	114807596	0.91	0.517562282080777	0.87	0.405435896572436	0.221748215305148	0.102709789909883	0.0148	0.0216	0.0282	0.0031	0.1553	0.0086	0.0049	0.0555	0.0016	0.1148	0.137	0.0245	0.0046	0.1065	0.0184	0.0049	0.0033	0.0029	0.0011	0.0369	0.0198	0.0392	0.059	0.0193	0.1081	0.0019
8	rs75102286	114822292	0.91	0.517562282080777	0.87	0.405435896572436	0.212241239020443	0.10726204707087	0.0148	0.0216	0.0283	0.0031	0.1552	0.0086	0.005	0.0555	0.0015	0.1147	0.1369	0.0244	0.0046	0.1065	0.0185	0.005	0.0035	0.0029	0.0011	0.0368	0.0197	0.0393	0.059	0.0193	0.1081	0.0019
8	rs35884570	114835085	0.91	0.517562282080777	0.87	0.405435896572436	0.211959236921818	0.110029809857906	0.0148	0.0216	0.0284	0.0031	0.155	0.0086	0.005	0.0553	0.0015	0.1146	0.137	0.0243	0.0046	0.1067	0.0186	0.005	0.0037	0.003	0.0012	0.0367	0.0197	0.0395	0.059	0.0193	0.1079	0.0019
8	rs34844445	114836489	0.91	0.517562282080777	0.87	0.405435896572436	0.215154076737685	0.112229464650784	0.0148	0.0216	0.0285	0.0031	0.155	0.0086	0.005	0.0552	0.0015	0.1146	0.1369	0.0243	0.0046	0.1067	0.0186	0.005	0.0037	0.003	0.0012	0.0367	0.0197	0.0395	0.059	0.0193	0.1078	0.0019
8	rs117819985	114839735	0.91	0.517562282080777	0.87	0.405435896572436	0.194503743725159	0.114616867058012	0.0145	0.0217	0.0286	0.0031	0.1552	0.0085	0.005	0.0552	0.0015	0.1145	0.1372	0.0244	0.0046	0.1066	0.0186	0.0051	0.0038	0.003	0.0012	0.0367	0.0197	0.0395	0.059	0.0192	0.1077	0.0019
8	rs9650053	114849850	0.91	0.517562282080777	0.87	0.405435896572436	0.188987381299246	0.119883745808456	0.0144	0.0217	0.0287	0.003	0.1552	0.0083	0.005	0.0551	0.0015	0.1144	0.1376	0.0244	0.0046	0.1066	0.0186	0.0051	0.004	0.0029	0.0011	0.0366	0.0198	0.0395	0.0589	0.0191	0.1075	0.0019
8	rs7000090	114852188	0.91	0.517562282080777	0.87	0.405435896572436	0.180680705687525	0.123914232541766	0.0144	0.0217	0.0287	0.003	0.1552	0.0083	0.005	0.055	0.0015	0.1145	0.1377	0.0244	0.0045	0.1067	0.0186	0.0051	0.004	0.0029	0.0011	0.0366	0.0199	0.0396	0.0589	0.0191	0.1074	0.0019
8	rs35338229	114855031	0.91	0.517562282080777	0.87	0.405435896572436	0.172230845956939	0.12648076842974	0.0144	0.0217	0.0287	0.003	0.1552	0.0082	0.005	0.0549	0.0015	0.1146	0.1377	0.0244	0.0045	0.1068	0.0187	0.0051	0.0041	0.0029	0.0011	0.0365	0.0199	0.0395	0.0589	0.0191	0.1073	0.0019
8	rs72609814	114860128	0.91	0.517562282080777	0.88	0.363814363818289	0.168817507765019	0.127370324927929	0.0143	0.0217	0.0287	0.003	0.1552	0.0082	0.005	0.0549	0.0015	0.1147	0.1378	0.0244	0.0045	0.1069	0.0187	0.0051	0.0041	0.0029	0.0011	0.0365	0.0199	0.0395	0.0589	0.019	0.1072	0.0019
8	rs10097865	114867930	0.91	0.517562282080777	0.88	0.363814363818289	0.159567345213683	0.161075760449301	0.014	0.0218	0.0288	0.003	0.156	0.0081	0.0049	0.0541	0.0015	0.1158	0.1384	0.0245	0.0044	0.1075	0.0189	0.0048	0.0042	0.0026	0.0012	0.0359	0.0205	0.0395	0.0587	0.0187	0.1061	0.002
8	rs35099156	114868141	0.91	0.517562282080777	0.88	0.363814363818289	0.159498950170405	0.155293550685093	0.014	0.0219	0.0289	0.003	0.156	0.0081	0.0049	0.0541	0.0015	0.1157	0.1385	0.0245	0.0044	0.1074	0.0189	0.0048	0.0042	0.0026	0.0012	0.0359	0.0206	0.0396	0.0587	0.0187	0.1059	0.002
8	rs13275149	114871075	0.91	0.517562282080777	0.88	0.363814363818289	0.156946572191406	0.163994830110435	0.0139	0.0219	0.0288	0.003	0.1559	0.0081	0.005	0.0541	0.0015	0.1158	0.1385	0.0244	0.0044	0.1078	0.0189	0.0048	0.0043	0.0026	0.0012	0.0358	0.0206	0.0397	0.0586	0.0186	0.1057	0.002
8	rs17695599	114873865	0.91	0.517562282080777	0.88	0.363814363818289	0.14714203972116	0.165069777592958	0.0139	0.0218	0.0288	0.003	0.1559	0.008	0.005	0.0541	0.0015	0.1158	0.1385	0.0244	0.0044	0.1078	0.0189	0.0048	0.0043	0.0026	0.0012	0.0358	0.0205	0.0397	0.0586	0.0186	0.1057	0.002
8	rs11781446	114878381	0.91	0.517562282080777	0.88	0.363814363818289	0.145841404542721	0.177757419773831	0.0138	0.0218	0.0287	0.003	0.1559	0.008	0.005	0.054	0.0016	0.116	0.1387	0.0243	0.0045	0.1081	0.0189	0.0048	0.0044	0.0028	0.0012	0.0358	0.0205	0.0398	0.0585	0.0185	0.1055	0.002
8	rs7017435	114880103	0.91	0.517562282080777	0.88	0.363814363818289	0.150456724361725	0.18108100866617	0.0139	0.0218	0.0287	0.003	0.1559	0.008	0.005	0.054	0.0016	0.116	0.1387	0.0243	0.0045	0.1081	0.0189	0.0048	0.0044	0.0028	0.0012	0.0358	0.0205	0.0398	0.0585	0.0185	0.1054	0.002
8	rs6987721	114897510	0.91	0.517562282080777	0.88	0.363814363818289	0.145517318859278	0.201563401748417	0.0138	0.0216	0.0285	0.003	0.1563	0.0079	0.0049	0.054	0.0016	0.1162	0.139	0.0242	0.0044	0.1084	0.0189	0.0048	0.0045	0.0027	0.0012	0.0357	0.0204	0.04	0.0585	0.0183	0.1052	0.002
8	rs6986611	114902794	0.91	0.517562282080777	0.88	0.363814363818289	0.142523869491599	0.213305102836358	0.0137	0.0216	0.0285	0.003	0.1564	0.0079	0.0049	0.054	0.0016	0.1163	0.1391	0.0242	0.0044	0.1085	0.0189	0.0048	0.0045	0.0027	0.0012	0.0357	0.0204	0.04	0.0585	0.0182	0.1052	0.0019
8	rs72677723	114903004	0.91	0.517562282080777	0.88	0.363814363818289	0.14118414457362	0.21245149490782	0.0137	0.0216	0.0285	0.003	0.1564	0.0079	0.0049	0.054	0.0016	0.1164	0.1391	0.0242	0.0044	0.1085	0.0189	0.0048	0.0045	0.0027	0.0012	0.0357	0.0204	0.04	0.0585	0.0182	0.1052	0.0019
8	rs77809628	114903370	0.91	0.517562282080777	0.88	0.363814363818289	0.137272846004269	0.210216168616924	0.0137	0.0216	0.0285	0.003	0.1564	0.0079	0.0049	0.054	0.0016	0.1163	0.1391	0.0242	0.0044	0.1085	0.0189	0.0048	0.0045	0.0027	0.0012	0.0357	0.0204	0.04	0.0585	0.0182	0.1052	0.0019
8	rs2357039	114923560	0.91	0.517562282080777	0.88	0.363814363818289	0.0890342296540916	0.258847792122691	0.0134	0.0211	0.0279	0.0028	0.1579	0.0074	0.0045	0.0537	0.0015	0.1175	0.1402	0.024	0.0041	0.1108	0.019	0.0045	0.0047	0.0023	0.0011	0.0347	0.0195	0.0406	0.0589	0.0176	0.1044	0.0017
8	rs2468876	114929113	0.91	0.517562282080777	0.88	0.363814363818289	0.0923034814392851	0.267988377979886	0.0134	0.0211	0.0279	0.0028	0.158	0.0074	0.0045	0.0537	0.0015	0.1176	0.1403	0.024	0.0041	0.1108	0.0191	0.0045	0.0047	0.0023	0.0011	0.0347	0.0195	0.0406	0.0589	0.0176	0.1043	0.0017
8	rs74726290	114936251	0.91	0.517562282080777	0.88	0.363814363818289	0.10904332936278	0.316203641319812	0.0134	0.0211	0.0279	0.0028	0.1579	0.0074	0.0045	0.0538	0.0014	0.1176	0.1402	0.024	0.0041	0.1109	0.0191	0.0045	0.0047	0.0023	0.0011	0.0347	0.0195	0.0406	0.059	0.0176	0.1043	0.0017
8	rs117841168	114941254	0.91	0.517562282080777	0.88	0.363814363818289	0.109560553820885	0.31680774331765	0.0134	0.0211	0.0279	0.0028	0.1579	0.0074	0.0045	0.0538	0.0014	0.1176	0.1402	0.024	0.0041	0.1109	0.0191	0.0045	0.0047	0.0023	0.0011	0.0347	0.0195	0.0406	0.059	0.0176	0.1043	0.0017
8	rs17623661	114941342	0.91	0.517562282080777	0.88	0.363814363818289	0.109315364069421	0.317533115843343	0.0134	0.0211	0.028	0.0028	0.1579	0.0074	0.0045	0.0538	0.0014	0.1176	0.1402	0.024	0.0041	0.1109	0.0191	0.0045	0.0047	0.0023	0.0011	0.0347	0.0195	0.0406	0.0589	0.0176	0.1043	0.0017
8	rs11776409	114943680	0.91	0.517562282080777	0.88	0.363814363818289	0.114143949292543	0.340258982476078	0.0134	0.0211	0.028	0.0028	0.158	0.0074	0.0045	0.0538	0.0014	0.1176	0.1402	0.024	0.0041	0.1109	0.0191	0.0045	0.0047	0.0023	0.0011	0.0347	0.0195	0.0406	0.059	0.0176	0.1043	0.0017
8	rs13439081	114944273	0.91	0.517562282080777	0.88	0.363814363818289	0.114143949292543	0.340135581563719	0.0134	0.0211	0.028	0.0028	0.158	0.0074	0.0045	0.0538	0.0014	0.1176	0.1402	0.024	0.0041	0.1109	0.0191	0.0045	0.0047	0.0023	0.0011	0.0347	0.0195	0.0406	0.059	0.0176	0.1043	0.0017
8	rs72677784	114956725	0.91	0.517562282080777	0.88	0.363814363818289	0.106855287797068	0.326641386353349	0.0135	0.0211	0.0281	0.0028	0.158	0.0074	0.0044	0.0538	0.0014	0.1176	0.14	0.024	0.0041	0.1114	0.019	0.0044	0.0048	0.0023	0.0011	0.0345	0.0195	0.0406	0.059	0.0176	0.1042	0.0017
8	rs12682040	114964723	0.91	0.517562282080777	0.88	0.363814363818289	0.104694687077815	0.320318245663164	0.0135	0.021	0.0282	0.0028	0.1581	0.0073	0.0043	0.0539	0.0014	0.1177	0.1398	0.024	0.0041	0.1119	0.0189	0.0043	0.0048	0.0024	0.0011	0.0344	0.0196	0.0406	0.059	0.0177	0.1039	0.0017
8	rs11782400	114966953	0.91	0.517562282080777	0.88	0.363814363818289	0.108527618232476	0.337916585079668	0.0135	0.021	0.0282	0.0028	0.158	0.0073	0.0043	0.0539	0.0014	0.1177	0.1398	0.024	0.0041	0.112	0.0188	0.0043	0.0048	0.0024	0.0011	0.0344	0.0196	0.0406	0.059	0.0177	0.1038	0.0017
8	rs78670808	114969158	0.91	0.517562282080777	0.88	0.363814363818289	0.108581832373584	0.340258982476078	0.0135	0.021	0.0282	0.0028	0.1581	0.0073	0.0043	0.0539	0.0014	0.1177	0.1398	0.024	0.0041	0.112	0.0188	0.0043	0.0048	0.0024	0.0011	0.0344	0.0196	0.0406	0.059	0.0177	0.1038	0.0017
8	rs117032503	114973525	0.91	0.517562282080777	0.88	0.363814363818289	0.108744575362209	0.359415335251917	0.0135	0.021	0.0282	0.0028	0.1581	0.0073	0.0042	0.0539	0.0014	0.1177	0.1397	0.024	0.0041	0.1121	0.0188	0.0043	0.0048	0.0024	0.0011	0.0344	0.0196	0.0407	0.059	0.0177	0.1038	0.0017
8	rs77098879	114977850	0.91	0.517562282080777	0.88	0.363814363818289	0.108446328444252	0.366707233927898	0.0135	0.021	0.0282	0.0028	0.158	0.0073	0.0042	0.0539	0.0014	0.1178	0.1397	0.024	0.0041	0.1122	0.0188	0.0043	0.0048	0.0024	0.0011	0.0343	0.0196	0.0407	0.0589	0.0177	0.1038	0.0017
8	rs76262730	114978262	0.91	0.517562282080777	0.89	0.325204496311925	0.108067474595933	0.365321099287095	0.0135	0.021	0.0282	0.0028	0.158	0.0073	0.0042	0.0538	0.0014	0.1178	0.1397	0.024	0.0041	0.1122	0.0188	0.0043	0.0048	0.0024	0.0011	0.0343	0.0196	0.0407	0.0589	0.0177	0.1037	0.0017
8	rs12541672	114985568	0.91	0.517562282080777	0.89	0.325204496311925	0.111920623482077	0.388571666140115	0.0137	0.021	0.0284	0.0028	0.158	0.0073	0.004	0.0537	0.0013	0.1181	0.1395	0.0241	0.0041	0.1127	0.0189	0.0042	0.0048	0.0024	0.0011	0.0343	0.0197	0.0407	0.0587	0.0178	0.1034	0.0017
8	rs4876544	114986413	0.91	0.517562282080777	0.89	0.325204496311925	0.109806083305641	0.374293974208262	0.0137	0.021	0.0285	0.0028	0.158	0.0073	0.004	0.0537	0.0013	0.1182	0.1395	0.0241	0.0041	0.1127	0.0188	0.0042	0.0048	0.0024	0.0011	0.0343	0.0196	0.0407	0.0587	0.0178	0.1034	0.0017
8	rs72679606	114989051	0.91	0.517562282080777	0.89	0.325204496311925	0.114283801743956	0.385755371084237	0.0137	0.021	0.0285	0.0027	0.1581	0.0072	0.004	0.0536	0.0013	0.1186	0.1396	0.0241	0.0041	0.1128	0.0186	0.0042	0.0047	0.0023	0.0011	0.0342	0.0196	0.0408	0.0587	0.0177	0.1033	0.0016
8	rs57626895	114990921	0.91	0.517562282080777	0.89	0.325204496311925	0.124807846560205	0.392164250536285	0.0136	0.0211	0.0284	0.0027	0.1582	0.0072	0.0039	0.0536	0.0012	0.1188	0.1399	0.0241	0.004	0.113	0.0184	0.0041	0.0047	0.0023	0.0011	0.0342	0.0195	0.0408	0.0588	0.0176	0.1035	0.0016
8	rs67915622	114992604	0.91	0.517562282080777	0.89	0.325204496311925	0.131011576462426	0.394864686318367	0.0136	0.0211	0.0285	0.0027	0.1582	0.0072	0.0039	0.0535	0.0012	0.1188	0.1399	0.0241	0.004	0.113	0.0184	0.0041	0.0047	0.0024	0.0011	0.0342	0.0195	0.0408	0.0587	0.0176	0.1035	0.0016
8	rs1511722	114995452	0.91	0.517562282080777	0.89	0.325204496311925	0.130040624426891	0.400797747020609	0.0136	0.021	0.0286	0.0027	0.1582	0.0072	0.0039	0.0536	0.0012	0.1188	0.1399	0.0241	0.004	0.113	0.0184	0.0041	0.0047	0.0024	0.0011	0.0342	0.0194	0.0408	0.0587	0.0176	0.1035	0.0016
8	rs17703028	115004407	0.91	0.517562282080777	0.89	0.325204496311925	0.123923871927619	0.413518225962656	0.0136	0.021	0.0286	0.0027	0.1584	0.0072	0.0039	0.0535	0.0012	0.1189	0.1399	0.0242	0.004	0.1133	0.0184	0.0041	0.0047	0.0024	0.0011	0.0342	0.0194	0.0407	0.0587	0.0175	0.1031	0.0016
8	rs111435886	115006290	0.91	0.517562282080777	0.89	0.325204496311925	0.115631746115899	0.413778954366289	0.0136	0.021	0.0286	0.0027	0.1584	0.0072	0.0038	0.0535	0.0012	0.1189	0.1399	0.0242	0.004	0.1134	0.0184	0.0041	0.0047	0.0024	0.0011	0.0342	0.0194	0.0407	0.0587	0.0175	0.1031	0.0016
8	rs7839529	115007074	0.91	0.517562282080777	0.89	0.325204496311925	0.118671532501939	0.413387878526973	0.0136	0.0211	0.0286	0.0027	0.1584	0.0072	0.0038	0.0535	0.0012	0.1189	0.1399	0.0243	0.0041	0.1134	0.0184	0.0041	0.0047	0.0024	0.0011	0.0342	0.0194	0.0408	0.0586	0.0175	0.103	0.0016
8	rs4281139	115009791	0.91	0.517562282080777	0.89	0.325204496311925	0.0983258794392848	0.368978652385791	0.0136	0.021	0.0286	0.0027	0.1584	0.0071	0.0038	0.0535	0.0012	0.1188	0.1401	0.0243	0.0041	0.1134	0.0184	0.0041	0.0045	0.0024	0.0011	0.0342	0.0194	0.0407	0.0586	0.0175	0.103	0.0016
8	rs16885405	115011169	0.91	0.517562282080777	0.89	0.325204496311925	0.0818306147175233	0.381796655269612	0.0135	0.021	0.0286	0.0027	0.1583	0.0072	0.0038	0.0534	0.0013	0.1189	0.1404	0.0244	0.004	0.1138	0.0184	0.004	0.0044	0.0026	0.0011	0.0341	0.0193	0.0406	0.0586	0.0173	0.1027	0.0016
8	rs7825514	115011589	0.92	0.472297109457422	0.89	0.325204496311925	0.0793370728142618	0.478410021180755	0.0131	0.0209	0.0281	0.0027	0.1599	0.007	0.0032	0.0533	0.0012	0.119	0.1423	0.025	0.0035	0.1154	0.0185	0.0035	0.0041	0.0025	0.001	0.0346	0.0188	0.0397	0.0582	0.0164	0.1028	0.0015
8	rs3920209	115012364	0.93	0.429746626914861	0.9	0.289513196358555	0.102613804780368	0.500351985246147	0.0121	0.0209	0.0268	0.0024	0.1637	0.0066	0.0022	0.0527	0.0012	0.1183	0.145	0.0256	0.0024	0.1176	0.0187	0.0023	0.0036	0.0026	8e-04	0.0365	0.0177	0.0381	0.0575	0.0151	0.1045	0.0012
8	rs10086932	115018622	0.93	0.429746626914861	0.9	0.289513196358555	0.124365381547338	0.521572161333961	0.0118	0.0209	0.0268	0.0024	0.1641	0.0065	0.0021	0.0528	0.0012	0.1183	0.1456	0.0255	0.0022	0.1179	0.0187	0.0022	0.0035	0.0025	8e-04	0.0369	0.0175	0.0379	0.0574	0.015	0.1048	0.0011
8	rs1397970	115027676	0.93	0.429746626914861	0.9	0.289513196358555	0.145744133774199	0.577694275554877	0.0117	0.021	0.0267	0.0023	0.1644	0.0065	0.002	0.0527	0.0012	0.1185	0.1461	0.0254	0.0021	0.1179	0.0187	0.0022	0.0034	0.0025	8e-04	0.0371	0.0175	0.038	0.0573	0.015	0.1047	0.001
8	rs72679642	115028048	0.93	0.429746626914861	0.9	0.289513196358555	0.146588430495487	0.584379691336892	0.0117	0.021	0.0266	0.0023	0.1644	0.0065	0.002	0.0527	0.0012	0.1185	0.1461	0.0254	0.0021	0.1179	0.0187	0.0022	0.0034	0.0025	8e-04	0.0371	0.0175	0.038	0.0573	0.015	0.1047	0.001
8	rs12056873	115037292	0.93	0.429746626914861	0.9	0.289513196358555	0.15032461614871	0.591654959917611	0.0117	0.021	0.0266	0.0023	0.1644	0.0065	0.002	0.0527	0.0012	0.1185	0.1461	0.0254	0.0021	0.1179	0.0187	0.0021	0.0034	0.0025	8e-04	0.0371	0.0174	0.0381	0.0574	0.015	0.1047	0.001
8	rs10108960	115058945	0.93	0.429746626914861	0.9	0.289513196358555	0.15970418699239	0.596803402320768	0.0117	0.0212	0.0266	0.0023	0.1644	0.0065	0.002	0.0526	0.0012	0.1183	0.1461	0.0254	0.002	0.118	0.0187	0.0021	0.0033	0.0025	7e-04	0.0373	0.0174	0.0381	0.0574	0.015	0.1048	0.0011
8	rs13261839	115072240	0.93	0.429746626914861	0.9	0.289513196358555	0.163598450240032	0.610440390441199	0.0117	0.0212	0.0266	0.0022	0.1644	0.0065	0.002	0.0526	0.0011	0.1183	0.1461	0.0254	0.002	0.118	0.0187	0.0021	0.0033	0.0025	7e-04	0.0373	0.0174	0.0381	0.0574	0.015	0.1048	0.0011
8	rs13268744	115080317	0.93	0.429746626914861	0.9	0.289513196358555	0.162006534195041	0.613464722344506	0.0117	0.0212	0.0266	0.0022	0.1643	0.0065	0.002	0.0526	0.0011	0.1183	0.146	0.0254	0.002	0.118	0.019	0.0021	0.0033	0.0025	7e-04	0.0373	0.0174	0.0381	0.0574	0.015	0.1048	0.0011
8	rs72679692	115087048	0.93	0.429746626914861	0.9	0.289513196358555	0.161179589482512	0.615338696786269	0.0117	0.0212	0.0266	0.0022	0.1641	0.0065	0.002	0.0526	0.0011	0.1185	0.146	0.0254	0.002	0.118	0.019	0.0021	0.0033	0.0025	8e-04	0.0373	0.0174	0.0381	0.0574	0.015	0.1048	0.0011
8	rs72679694	115087497	0.93	0.429746626914861	0.93	0.198940398764014	0.158543228653173	0.611880107493779	0.0117	0.0212	0.0266	0.0022	0.1642	0.0065	0.0019	0.0527	0.0011	0.1187	0.146	0.0254	0.0019	0.118	0.0189	0.0021	0.0033	0.0025	7e-04	0.0374	0.0174	0.0381	0.0574	0.015	0.1047	0.0011
8	rs4281140	115096217	0.93	0.429746626914861	0.93	0.198940398764014	0.16062967189133	0.620101755297761	0.0117	0.0212	0.0265	0.0022	0.1642	0.0065	0.0019	0.0526	0.0011	0.1189	0.1461	0.0254	0.0019	0.118	0.0189	0.0021	0.0033	0.0024	7e-04	0.0374	0.0174	0.0381	0.0574	0.015	0.1047	0.0011
8	rs10086674	115097045	0.93	0.429746626914861	0.93	0.198940398764014	0.160973241123322	0.621546812329752	0.0117	0.0212	0.0266	0.0022	0.1642	0.0065	0.0019	0.0526	0.0011	0.1189	0.146	0.0254	0.0019	0.118	0.0189	0.0021	0.0033	0.0024	7e-04	0.0374	0.0174	0.0381	0.0574	0.015	0.1047	0.0011
8	rs117440746	115100116	0.93	0.429746626914861	0.93	0.198940398764014	0.160870125112688	0.620101755297761	0.0117	0.0212	0.0266	0.0022	0.1642	0.0065	0.0019	0.0526	0.0011	0.1189	0.146	0.0254	0.0019	0.118	0.0189	0.0021	0.0033	0.0024	7e-04	0.0374	0.0174	0.0381	0.0574	0.015	0.1047	0.0011
8	rs7006291	115101787	0.93	0.429746626914861	0.93	0.198940398764014	0.160801402649172	0.617069716085062	0.0117	0.0212	0.0266	0.0022	0.1642	0.0065	0.0019	0.0526	0.0011	0.1189	0.146	0.0253	0.0019	0.118	0.0189	0.0021	0.0033	0.0024	7e-04	0.0374	0.0174	0.0381	0.0574	0.015	0.1047	0.0011
8	rs80348801	115111284	0.93	0.429746626914861	0.93	0.198940398764014	0.156912704117	0.613608826273351	0.0117	0.0212	0.0266	0.0021	0.1642	0.0065	0.0019	0.0526	0.0011	0.119	0.146	0.0253	0.0019	0.1181	0.0189	0.0021	0.0033	0.0024	7e-04	0.0374	0.0174	0.0381	0.0574	0.0149	0.1046	0.0011
8	rs9942773	115121027	0.93	0.429746626914861	0.93	0.198940398764014	0.157658796335914	0.639239658562391	0.0116	0.0213	0.0266	0.0021	0.1644	0.0065	0.0019	0.0525	0.001	0.1191	0.1461	0.0253	0.0019	0.1181	0.0189	0.0021	0.0032	0.0024	7e-04	0.0376	0.0174	0.0381	0.0574	0.0149	0.1046	0.0011
8	rs76740204	115124076	0.93	0.429746626914861	0.93	0.198940398764014	0.161248406740177	0.635314044445478	0.0116	0.0213	0.0266	0.0021	0.1645	0.0064	0.0018	0.0525	0.001	0.1192	0.146	0.0253	0.0019	0.118	0.0189	0.0021	0.0032	0.0024	7e-04	0.0376	0.0174	0.0382	0.0572	0.0149	0.1046	0.0011
8	rs11985374	115140580	0.93	0.429746626914861	0.93	0.198940398764014	0.162801352189554	0.649881384989411	0.0116	0.0214	0.0266	0.0021	0.1646	0.0064	0.0018	0.0525	0.001	0.1192	0.146	0.0254	0.0019	0.1179	0.0189	0.0021	0.0032	0.0024	7e-04	0.0377	0.0174	0.0382	0.0572	0.0149	0.1046	0.0011
8	rs9656797	115181572	0.93	0.429746626914861	0.93	0.198940398764014	0.15908894174142	0.641131774024528	0.0116	0.0214	0.0265	0.002	0.1648	0.0064	0.0018	0.0525	0.001	0.1192	0.146	0.0255	0.002	0.1178	0.0188	0.0021	0.0032	0.0024	7e-04	0.0378	0.0174	0.0382	0.0571	0.0149	0.1046	0.0011
8	rs10955700	115181965	0.93	0.429746626914861	0.93	0.198940398764014	0.159396389912443	0.640112781056608	0.0116	0.0214	0.0265	0.002	0.1648	0.0064	0.0018	0.0525	0.001	0.1192	0.146	0.0255	0.002	0.1178	0.0188	0.0021	0.0032	0.0024	7e-04	0.0378	0.0174	0.0382	0.0571	0.0149	0.1046	0.0011
8	rs80332370	115188326	0.93	0.429746626914861	0.93	0.198940398764014	0.155932402636275	0.639530668595776	0.0116	0.0214	0.0265	0.002	0.1649	0.0064	0.0017	0.0525	0.001	0.1192	0.146	0.0255	0.002	0.1178	0.0188	0.0021	0.0032	0.0024	7e-04	0.0378	0.0174	0.0382	0.0571	0.0149	0.1046	0.0011
8	rs7001075	115218616	0.93	0.429746626914861	0.93	0.198940398764014	0.179506328745257	0.679684788468788	0.0115	0.0214	0.0265	0.0019	0.165	0.0063	0.0017	0.0524	0.001	0.1192	0.1464	0.0255	0.002	0.1178	0.0188	0.002	0.003	0.0024	7e-04	0.038	0.0174	0.0383	0.0568	0.0148	0.1044	0.0012
8	rs17704523	115230720	0.93	0.429746626914861	0.93	0.198940398764014	0.16142052529223	0.806373123774639	0.0116	0.0215	0.0266	0.0019	0.1657	0.0063	0.0017	0.0526	0.001	0.1194	0.147	0.0257	0.0021	0.1181	0.0189	0.0019	0.003	0.0024	7e-04	0.0346	0.0176	0.0384	0.057	0.0149	0.1046	0.0012
8	rs73702539	115238745	0.93	0.429746626914861	0.93	0.198940398764014	0.163320940118538	0.817726954759765	0.0116	0.0215	0.0266	0.0019	0.1657	0.0063	0.0017	0.0526	0.001	0.1195	0.1471	0.0257	0.0021	0.1181	0.0189	0.0019	0.003	0.0024	7e-04	0.0346	0.0176	0.0384	0.057	0.0149	0.1046	0.0012
8	rs4876325	115239083	0.93	0.429746626914861	0.93	0.198940398764014	0.16384149790606	0.820955072321488	0.0116	0.0215	0.0266	0.0019	0.1657	0.0063	0.0017	0.0526	0.001	0.1195	0.1471	0.0257	0.0021	0.1181	0.0189	0.0019	0.003	0.0024	7e-04	0.0346	0.0176	0.0384	0.057	0.0149	0.1046	0.0012
8	rs77037009	115240172	0.93	0.429746626914861	0.93	0.198940398764014	0.161799565314387	0.804994545617675	0.0116	0.0215	0.0266	0.0019	0.1657	0.0063	0.0017	0.0526	0.001	0.1195	0.147	0.0257	0.0021	0.1181	0.0189	0.0019	0.003	0.0024	7e-04	0.0346	0.0176	0.0384	0.057	0.0149	0.1046	0.0012
8	rs111611618	115247274	0.93	0.429746626914861	0.93	0.198940398764014	0.15667574814294	0.808518570914829	0.0116	0.0215	0.0266	0.0019	0.1657	0.0063	0.0017	0.0526	0.001	0.1194	0.1469	0.0257	0.0021	0.1181	0.0189	0.0019	0.003	0.0024	7e-04	0.0346	0.0176	0.0384	0.057	0.0149	0.1046	0.0012
8	rs12547298	115259576	0.93	0.429746626914861	0.93	0.198940398764014	0.15908894174142	0.815883519192957	0.0116	0.0215	0.0265	0.0019	0.1658	0.0063	0.0017	0.0526	0.0011	0.1194	0.1468	0.0257	0.0021	0.1181	0.019	0.0019	0.003	0.0025	7e-04	0.0347	0.0176	0.0385	0.057	0.0149	0.1046	0.0012
8	rs56837775	115263396	0.93	0.429746626914861	0.93	0.198940398764014	0.158236749562442	0.804535130679967	0.0116	0.0215	0.0265	0.0019	0.1659	0.0063	0.0017	0.0525	0.0011	0.1193	0.1466	0.0257	0.0021	0.1181	0.019	0.0019	0.003	0.0025	7e-04	0.0349	0.0176	0.0385	0.0569	0.0149	0.1046	0.0013
8	rs4876562	115268116	0.93	0.429746626914861	0.93	0.198940398764014	0.158134667383948	0.804841401128172	0.0116	0.0215	0.0265	0.0019	0.1659	0.0063	0.0017	0.0525	0.0011	0.1193	0.1466	0.0257	0.0021	0.1181	0.019	0.0019	0.003	0.0025	7e-04	0.0349	0.0175	0.0385	0.0569	0.0149	0.1046	0.0013
8	rs73702554	115282629	0.93	0.429746626914861	0.93	0.198940398764014	0.159738408206429	0.812659619413335	0.0116	0.0215	0.0264	0.0019	0.1659	0.0063	0.0017	0.0525	0.0011	0.1193	0.1466	0.0257	0.0021	0.1182	0.019	0.0019	0.003	0.0025	7e-04	0.0349	0.0175	0.0385	0.0568	0.0149	0.1046	0.0013
8	rs78142123	115307101	0.93	0.429746626914861	0.93	0.198940398764014	0.164154298143193	0.832505789965527	0.0117	0.0215	0.0265	0.0019	0.1659	0.0063	0.0017	0.0525	0.0011	0.1193	0.1463	0.0257	0.0021	0.1181	0.019	0.0019	0.003	0.0026	7e-04	0.035	0.0175	0.0386	0.0568	0.0149	0.1046	0.0013
8	rs73354947	115321515	0.93	0.429746626914861	0.93	0.198940398764014	0.170625892948734	0.840997689749376	0.0117	0.0215	0.0265	0.0019	0.1659	0.0063	0.0017	0.0525	0.0011	0.1193	0.1463	0.0258	0.0021	0.118	0.019	0.002	0.003	0.0026	7e-04	0.035	0.0175	0.0386	0.0568	0.0149	0.1046	0.0013
8	rs36050193	115326010	0.93	0.429746626914861	0.93	0.198940398764014	0.17597350495497	0.860518962546229	0.0117	0.0215	0.0265	0.0019	0.166	0.0063	0.0017	0.0525	0.0011	0.1194	0.1461	0.0258	0.0021	0.1181	0.019	0.0019	0.003	0.0027	7e-04	0.035	0.0175	0.0386	0.0568	0.0148	0.1047	0.0013
8	rs62540597	115344562	0.93	0.429746626914861	0.93	0.198940398764014	0.175937295588736	0.84146140013818	0.0118	0.0215	0.0264	0.0019	0.1663	0.0063	0.0017	0.0525	0.0011	0.1194	0.1459	0.0258	0.002	0.1181	0.019	0.0019	0.0029	0.0027	8e-04	0.0351	0.0175	0.0386	0.0566	0.0148	0.1047	0.0013
8	rs77388144	115345091	0.93	0.429746626914861	0.93	0.198940398764014	0.178044573495994	0.839143380416342	0.0118	0.0215	0.0264	0.0019	0.1663	0.0063	0.0017	0.0525	0.0011	0.1195	0.1459	0.0259	0.0021	0.118	0.019	0.0019	0.0029	0.0028	8e-04	0.0351	0.0175	0.0386	0.0566	0.0147	0.1047	0.0013
8	rs2357362	115354322	0.93	0.429746626914861	0.93	0.198940398764014	0.177753051213413	0.843780748935678	0.0118	0.0215	0.0264	0.0019	0.1663	0.0063	0.0017	0.0525	0.0011	0.1195	0.1459	0.0259	0.0021	0.118	0.019	0.0019	0.0029	0.0028	8e-04	0.0351	0.0175	0.0386	0.0566	0.0147	0.1047	0.0013
8	rs10104054	115355023	0.93	0.429746626914861	0.93	0.198940398764014	0.175792501284183	0.840843131438888	0.0118	0.0215	0.0264	0.0019	0.1663	0.0063	0.0017	0.0525	0.0011	0.1195	0.1458	0.0259	0.002	0.118	0.019	0.0019	0.0029	0.0028	8e-04	0.0351	0.0175	0.0386	0.0565	0.0147	0.1048	0.0013
8	rs118062407	115385274	0.93	0.429746626914861	0.93	0.198940398764014	0.193431446118313	0.843780748935678	0.012	0.0215	0.0264	0.0019	0.1668	0.0063	0.0017	0.0522	0.0011	0.1198	0.1458	0.0258	0.0019	0.118	0.019	0.0019	0.0028	0.0029	8e-04	0.0351	0.0174	0.0386	0.0563	0.0145	0.1048	0.0014
8	rs12681002	115386771	0.93	0.429746626914861	0.93	0.198940398764014	0.193967172032673	0.845327718019323	0.012	0.0215	0.0264	0.0019	0.1668	0.0063	0.0017	0.0522	0.0011	0.1197	0.1458	0.0258	0.0019	0.118	0.019	0.0019	0.0028	0.0029	8e-04	0.0351	0.0174	0.0386	0.0563	0.0145	0.1048	0.0014
8	rs186013	115399781	0.93	0.429746626914861	0.93	0.198940398764014	0.19581036740933	0.816497900323068	0.0121	0.0215	0.0264	0.002	0.1669	0.0063	0.0017	0.0521	0.0011	0.1203	0.1456	0.0258	0.0019	0.1179	0.019	0.0019	0.0029	0.003	8e-04	0.0352	0.0175	0.0385	0.0563	0.014	0.1049	0.0014
8	rs79114076	115403762	0.93	0.429746626914861	0.93	0.198940398764014	0.190121252753171	0.798262046634028	0.0121	0.0215	0.0264	0.002	0.1669	0.0063	0.0017	0.0521	0.0011	0.1204	0.1456	0.0257	0.0019	0.1179	0.019	0.0019	0.0029	0.0029	8e-04	0.0352	0.0174	0.0385	0.0563	0.0139	0.1049	0.0014
8	rs78299313	115414895	0.93	0.429746626914861	0.93	0.198940398764014	0.181416935973276	0.820647517334514	0.012	0.0215	0.0265	0.0019	0.167	0.0063	0.0017	0.0521	0.0011	0.1205	0.1458	0.0258	0.0018	0.118	0.019	0.0019	0.0029	0.0028	8e-04	0.0351	0.0174	0.0385	0.0563	0.014	0.1048	0.0014
8	rs13268266	115421038	0.93	0.429746626914861	0.93	0.198940398764014	0.179689533766796	0.816190697576354	0.012	0.0215	0.0265	0.0019	0.167	0.0063	0.0017	0.0521	0.0011	0.1205	0.1458	0.0258	0.0018	0.118	0.019	0.0019	0.0029	0.0027	8e-04	0.0351	0.0174	0.0385	0.0563	0.014	0.1048	0.0014
8	rs9656906	115425435	0.93	0.429746626914861	0.94	0.173887076546345	0.177862339696258	0.812813077362136	0.012	0.0215	0.0265	0.0019	0.167	0.0063	0.0017	0.052	0.0011	0.1205	0.1458	0.0258	0.0018	0.118	0.019	0.0019	0.0029	0.0027	8e-04	0.0351	0.0174	0.0385	0.0563	0.014	0.1048	0.0014
8	rs290630	115442722	0.93	0.429746626914861	0.94	0.173887076546345	0.168076139783589	0.814501518209793	0.0119	0.0215	0.0264	0.0019	0.1671	0.0062	0.0017	0.052	0.0011	0.1206	0.1458	0.0257	0.0018	0.118	0.0189	0.0019	0.0029	0.0027	8e-04	0.0351	0.0174	0.0385	0.0564	0.014	0.1049	0.0014
8	rs16885867	115464957	0.94	0.389848785336034	0.93	0.198940398764014	0.162248193974505	0.90657849569505	0.0121	0.0212	0.0264	0.0018	0.1681	0.006	0.0016	0.0519	0.001	0.1208	0.1457	0.0258	0.0016	0.118	0.0187	0.0019	0.0026	0.0027	8e-04	0.0348	0.0174	0.0386	0.0564	0.0142	0.105	0.0014
8	rs34592684	115464960	0.94	0.389848785336034	0.93	0.198940398764014	0.164119525317458	0.907991320263125	0.0121	0.0212	0.0264	0.0018	0.1682	0.006	0.0016	0.0519	0.001	0.1208	0.1457	0.0258	0.0016	0.118	0.0187	0.0018	0.0026	0.0027	8e-04	0.0348	0.0174	0.0386	0.0564	0.0142	0.105	0.0014
8	rs72686149	115466032	0.94	0.389848785336034	0.93	0.198940398764014	0.163633158402987	0.912075297523968	0.0121	0.0212	0.0264	0.0018	0.1682	0.006	0.0016	0.0519	0.001	0.1208	0.1457	0.0258	0.0016	0.118	0.0187	0.0018	0.0026	0.0027	8e-04	0.0348	0.0174	0.0386	0.0564	0.0142	0.105	0.0014
8	rs13276268	115501579	0.94	0.389848785336034	0.93	0.198940398764014	0.161765085584022	0.957079399954131	0.0123	0.0209	0.0265	0.0017	0.1687	0.0057	0.0014	0.0518	0.001	0.1215	0.1453	0.0264	0.0013	0.1176	0.0185	0.0018	0.0023	0.0026	8e-04	0.0348	0.0175	0.0386	0.0566	0.0144	0.1051	0.0014
8	rs1822958	115506170	0.94	0.389848785336034	0.93	0.198940398764014	0.165339139426496	0.975199888842655	0.0123	0.0208	0.0265	0.0017	0.1688	0.0056	0.0014	0.0517	0.001	0.1215	0.1453	0.0264	0.0013	0.1176	0.0185	0.0018	0.0023	0.0027	8e-04	0.0349	0.0176	0.0386	0.0567	0.0145	0.1051	0.0014
8	rs17715419	115507627	0.94	0.389848785336034	0.93	0.198940398764014	0.165269304912022	0.981254763899993	0.0123	0.0208	0.0265	0.0017	0.1688	0.0056	0.0014	0.0517	0.001	0.1215	0.1453	0.0264	0.0013	0.1175	0.0185	0.0018	0.0023	0.0027	8e-04	0.0349	0.0176	0.0386	0.0567	0.0145	0.1051	0.0014
8	rs72686188	115528980	0.94	0.389848785336034	0.93	0.198940398764014	0.155561511146069	0.968357154922044	0.0123	0.0207	0.0264	0.0017	0.1689	0.0055	0.0014	0.0517	9e-04	0.1215	0.1453	0.0264	0.0012	0.1175	0.0185	0.0018	0.0023	0.0027	8e-04	0.0349	0.0176	0.0386	0.0569	0.0145	0.105	0.0014
8	rs2884202	115538801	0.94	0.389848785336034	0.93	0.198940398764014	0.153982658735074	0.973289342320858	0.0123	0.0207	0.0264	0.0017	0.169	0.0055	0.0014	0.0517	9e-04	0.1216	0.1455	0.0263	0.0012	0.1175	0.0185	0.0018	0.0023	0.0027	8e-04	0.0349	0.0176	0.0386	0.057	0.0144	0.1049	0.0014
8	rs10505223	115546011	0.94	0.389848785336034	0.91	0.256642068151906	0.150126582771057	0.974881413662961	0.0123	0.0207	0.0264	0.0017	0.1691	0.0054	0.0014	0.0517	9e-04	0.1216	0.1455	0.0263	0.0012	0.1175	0.0185	0.0018	0.0023	0.0027	8e-04	0.0349	0.0176	0.0386	0.057	0.0144	0.1048	0.0014
8	rs72688133	115559018	0.94	0.389848785336034	0.91	0.256642068151906	0.14792571831383	0.974244524193814	0.0123	0.0207	0.0264	0.0017	0.1691	0.0054	0.0014	0.0517	9e-04	0.1216	0.1455	0.0263	0.0012	0.1174	0.0185	0.0018	0.0023	0.0027	8e-04	0.0349	0.0176	0.0386	0.057	0.0145	0.1047	0.0014
8	rs12156101	115562183	0.94	0.389848785336034	0.91	0.256642068151906	0.147370357131715	0.981733090858469	0.0123	0.0207	0.0264	0.0017	0.1691	0.0053	0.0014	0.0517	9e-04	0.1216	0.1455	0.0264	0.0012	0.1174	0.0185	0.0018	0.0023	0.0027	8e-04	0.0349	0.0176	0.0386	0.0571	0.0145	0.1047	0.0014
8	rs12547880	115569926	0.94	0.389848785336034	0.91	0.256642068151906	0.145841404542721	0.97472218368308	0.0123	0.0207	0.0264	0.0017	0.1691	0.0053	0.0014	0.0517	9e-04	0.1216	0.1455	0.0264	0.0011	0.1174	0.0185	0.0018	0.0023	0.0027	8e-04	0.0349	0.0176	0.0386	0.0571	0.0145	0.1047	0.0014
8	rs76865541	115578117	0.94	0.389848785336034	0.91	0.256642068151906	0.139062607381439	0.972811819984546	0.0123	0.0207	0.0264	0.0017	0.1692	0.0052	0.0014	0.0517	9e-04	0.1215	0.1457	0.0264	0.0011	0.1172	0.0185	0.0018	0.0023	0.0027	8e-04	0.0349	0.0176	0.0386	0.0573	0.0146	0.1045	0.0014
8	rs7014900	115578307	0.94	0.389848785336034	0.91	0.256642068151906	0.13912565852064	0.973289342320858	0.0123	0.0207	0.0264	0.0017	0.1692	0.0052	0.0014	0.0517	9e-04	0.1215	0.1457	0.0264	0.0011	0.1172	0.0185	0.0018	0.0023	0.0027	8e-04	0.0349	0.0176	0.0386	0.0573	0.0146	0.1045	0.0014
8	rs6982900	115579640	0.94	0.389848785336034	0.91	0.256642068151906	0.13195634963902	0.990829888317765	0.0125	0.0207	0.0264	0.0017	0.1691	0.0051	0.0014	0.0518	9e-04	0.1215	0.146	0.0265	0.0011	0.117	0.0187	0.0018	0.0023	0.0027	8e-04	0.0348	0.0176	0.0387	0.0571	0.0147	0.1043	0.0014
8	rs28676961	115589371	0.94	0.389848785336034	0.91	0.256642068151906	0.13070768506593	0.995943974195365	0.0125	0.0209	0.0263	0.0017	0.1689	0.0049	0.0016	0.0519	7e-04	0.1215	0.146	0.0267	0.001	0.1167	0.0187	0.0019	0.0022	0.0026	7e-04	0.0349	0.0176	0.0389	0.0571	0.0147	0.1045	0.0014
8	rs1874515	115592427	0.94	0.389848785336034	0.91	0.256642068151906	0.135248848522847	1.00730894815455	0.0125	0.0209	0.0264	0.0016	0.1689	0.0049	0.0016	0.052	7e-04	0.1215	0.146	0.0267	0.001	0.1167	0.0187	0.0019	0.0022	0.0026	7e-04	0.0348	0.0176	0.0389	0.0571	0.0147	0.1045	0.0014
8	rs7000026	115603659	0.94	0.389848785336034	0.91	0.256642068151906	0.137241570754351	1.00666800848954	0.0125	0.0209	0.0264	0.0016	0.1689	0.0049	0.0016	0.052	7e-04	0.1215	0.1461	0.0267	0.001	0.1167	0.0187	0.0019	0.0022	0.0026	7e-04	0.0348	0.0176	0.0389	0.0571	0.0146	0.1045	0.0014
8	rs61642028	115609982	0.94	0.389848785336034	0.91	0.256642068151906	0.135155869246404	0.998822881248401	0.0125	0.0209	0.0264	0.0016	0.1689	0.0049	0.0017	0.052	7e-04	0.1215	0.1461	0.0266	0.001	0.1167	0.0188	0.0019	0.0022	0.0026	7e-04	0.0349	0.0176	0.0389	0.0571	0.0146	0.1043	0.0014
8	rs74852619	115610079	0.94	0.389848785336034	0.9	0.289513196358555	0.135217851157683	0.998982867549264	0.0125	0.0209	0.0264	0.0016	0.1689	0.0049	0.0017	0.052	7e-04	0.1215	0.1461	0.0266	0.001	0.1167	0.0188	0.0019	0.0022	0.0026	7e-04	0.0349	0.0176	0.0389	0.0571	0.0146	0.1043	0.0014
8	rs79060746	115695575	0.95	0.352537935866182	0.9	0.289513196358555	0.143292821441672	1.04235732103827	0.0125	0.0207	0.0262	0.0016	0.1686	0.0046	0.0017	0.0521	7e-04	0.1226	0.1467	0.0267	9e-04	0.1163	0.0188	0.0018	0.0021	0.0025	6e-04	0.035	0.0176	0.039	0.0571	0.0147	0.104	0.0014
8	rs7823629	115705862	0.95	0.352537935866182	0.9	0.289513196358555	0.150952742683257	1.04429318379934	0.0125	0.0207	0.0262	0.0016	0.1683	0.0046	0.0017	0.0522	7e-04	0.123	0.1468	0.0267	8e-04	0.1162	0.0188	0.0018	0.0021	0.0025	6e-04	0.035	0.0176	0.039	0.0571	0.0146	0.104	0.0014
8	rs10464851	115720183	0.95	0.352537935866182	0.89	0.325204496311925	0.153480770434559	1.05236657050135	0.0125	0.0207	0.0262	0.0015	0.1683	0.0046	0.0017	0.0522	7e-04	0.1231	0.1468	0.0267	8e-04	0.1162	0.0189	0.0018	0.0021	0.0025	6e-04	0.035	0.0177	0.039	0.0571	0.0146	0.1039	0.0014
8	rs17663799	115720776	0.95	0.352537935866182	0.89	0.325204496311925	0.152313461590566	1.03929359669918	0.0125	0.0207	0.0262	0.0015	0.1683	0.0046	0.0017	0.0522	7e-04	0.1231	0.1468	0.0267	8e-04	0.1162	0.0189	0.0018	0.0021	0.0025	6e-04	0.035	0.0177	0.039	0.0571	0.0146	0.1039	0.0014
8	rs16892713	115734658	0.95	0.352537935866182	0.89	0.325204496311925	0.133611874873069	1.04622972542688	0.0126	0.0207	0.0264	0.0015	0.1689	0.0043	0.0017	0.0523	7e-04	0.1231	0.1464	0.0266	9e-04	0.1161	0.0191	0.0018	0.002	0.0026	8e-04	0.0346	0.0177	0.0392	0.0571	0.0142	0.1038	0.0015
8	rs79327552	115742842	0.95	0.352537935866182	0.89	0.325204496311925	0.131072405902782	1.03752064310971	0.0126	0.0207	0.0264	0.0015	0.1689	0.0043	0.0017	0.0524	7e-04	0.1231	0.1463	0.0265	9e-04	0.1161	0.0191	0.0018	0.002	0.0026	8e-04	0.0345	0.0178	0.0392	0.0571	0.0142	0.1038	0.0014
8	rs1158627	115752350	0.95	0.352537935866182	0.89	0.325204496311925	0.131895272844354	1.03945480274687	0.0126	0.0207	0.0264	0.0015	0.169	0.0042	0.0017	0.0524	7e-04	0.1231	0.1463	0.0265	9e-04	0.1162	0.0191	0.0018	0.002	0.0026	8e-04	0.0345	0.0178	0.0393	0.0571	0.0141	0.1038	0.0014
8	rs9297533	115773273	0.95	0.352537935866182	0.89	0.325204496311925	0.132170252797856	1.0486513550523	0.0125	0.0207	0.0265	0.0015	0.1693	0.0041	0.0017	0.0525	7e-04	0.1231	0.1462	0.0264	9e-04	0.1163	0.0192	0.0018	0.002	0.0026	8e-04	0.0344	0.0178	0.0394	0.057	0.0139	0.1038	0.0014
8	rs7016844	115779254	0.95	0.352537935866182	0.89	0.325204496311925	0.136087392827292	1.05899547378066	0.0125	0.0207	0.0265	0.0015	0.1695	0.004	0.0017	0.0524	7e-04	0.1232	0.146	0.0264	9e-04	0.1164	0.0192	0.0018	0.002	0.0026	8e-04	0.0344	0.0179	0.0394	0.057	0.0138	0.1038	0.0014
8	rs10107412	115788854	0.95	0.352537935866182	0.89	0.325204496311925	0.141406907101811	1.06142263543199	0.0125	0.0207	0.0266	0.0015	0.1696	0.004	0.0017	0.0524	7e-04	0.1232	0.146	0.0264	9e-04	0.1164	0.0192	0.0018	0.002	0.0026	8e-04	0.0344	0.0179	0.0395	0.0569	0.0137	0.1038	0.0014
8	rs16886392	115799933	0.95	0.352537935866182	0.89	0.325204496311925	0.155696320520657	1.07146593198802	0.0125	0.0207	0.0267	0.0015	0.17	0.0037	0.0017	0.0525	6e-04	0.1232	0.1459	0.0266	8e-04	0.1163	0.0193	0.0019	0.0019	0.0025	7e-04	0.0343	0.018	0.0396	0.057	0.0134	0.1037	0.0015
8	rs117198361	115810418	0.95	0.352537935866182	0.88	0.363814363818289	0.158236749562442	1.08201411635769	0.0125	0.0207	0.0267	0.0015	0.1701	0.0036	0.0017	0.0525	6e-04	0.1231	0.1458	0.0266	8e-04	0.1163	0.0193	0.0019	0.0019	0.0025	7e-04	0.0343	0.018	0.0396	0.0571	0.0134	0.1036	0.0015
8	rs78539522	115814839	0.95	0.352537935866182	0.88	0.363814363818289	0.158509158194115	1.08152685362301	0.0125	0.0207	0.0267	0.0015	0.1701	0.0036	0.0017	0.0526	6e-04	0.1231	0.1458	0.0266	8e-04	0.1163	0.0193	0.0019	0.0019	0.0025	7e-04	0.0343	0.018	0.0396	0.0571	0.0134	0.1036	0.0015
8	rs76098969	115839566	0.95	0.352537935866182	0.88	0.363814363818289	0.161558297697988	1.0950227871843	0.0125	0.0207	0.0268	0.0015	0.1702	0.0036	0.0017	0.0526	6e-04	0.123	0.1458	0.0267	8e-04	0.1164	0.0193	0.0019	0.0019	0.0026	7e-04	0.0342	0.018	0.0396	0.057	0.0133	0.1035	0.0015
8	rs10955734	115843302	0.95	0.352537935866182	0.88	0.363814363818289	0.162179126774927	1.10039723376433	0.0125	0.0207	0.0268	0.0015	0.1702	0.0036	0.0017	0.0526	6e-04	0.123	0.1458	0.0267	8e-04	0.1163	0.0193	0.0019	0.0019	0.0026	7e-04	0.0342	0.018	0.0396	0.057	0.0133	0.1035	0.0015
8	rs4633092	115854527	0.95	0.352537935866182	0.88	0.363814363818289	0.157014321256266	1.08445104204464	0.0125	0.0207	0.0268	0.0015	0.1703	0.0034	0.0017	0.0527	7e-04	0.1228	0.1458	0.0268	8e-04	0.1163	0.0193	0.002	0.0019	0.0026	7e-04	0.0341	0.018	0.0396	0.057	0.0134	0.1035	0.0015
8	rs35982506	115856024	0.95	0.352537935866182	0.88	0.363814363818289	0.155763751032563	1.08136444178771	0.0125	0.0207	0.0268	0.0016	0.1703	0.0034	0.0017	0.0527	7e-04	0.1227	0.1457	0.0268	9e-04	0.1163	0.0193	0.002	0.0019	0.0026	7e-04	0.0341	0.0181	0.0396	0.057	0.0134	0.1035	0.0015
8	rs77757009	115856652	0.95	0.352537935866182	0.88	0.363814363818289	0.157556933774328	1.0828263116336	0.0125	0.0207	0.0268	0.0015	0.1703	0.0034	0.0017	0.0526	7e-04	0.1227	0.1457	0.0268	9e-04	0.1162	0.0193	0.002	0.0019	0.0026	7e-04	0.0341	0.0181	0.0397	0.057	0.0133	0.1035	0.0015
8	rs10093354	115863500	0.95	0.352537935866182	0.88	0.363814363818289	0.167582951220631	1.09127984279226	0.0125	0.0208	0.0269	0.0015	0.1708	0.0034	0.0017	0.0526	7e-04	0.1228	0.1455	0.0268	8e-04	0.1157	0.0193	0.002	0.002	0.0026	7e-04	0.0339	0.0182	0.0397	0.0569	0.0134	0.1034	0.0015
8	rs13439575	115864309	0.96	0.3177447436144	0.88	0.363814363818289	0.161730610163041	1.07195234644219	0.0125	0.0208	0.0269	0.0015	0.1708	0.0035	0.0017	0.0526	7e-04	0.1226	0.1455	0.0268	8e-04	0.1156	0.0194	0.002	0.002	0.0026	7e-04	0.0338	0.0182	0.0397	0.0568	0.0134	0.1033	0.0016
8	rs34391331	115865343	0.96	0.3177447436144	0.89	0.325204496311925	0.157522988198986	1.03687607508362	0.0126	0.021	0.027	0.0016	0.1706	0.0035	0.0018	0.0527	7e-04	0.1221	0.1452	0.0267	8e-04	0.1156	0.0197	0.0021	0.002	0.0027	7e-04	0.0335	0.0186	0.0396	0.0568	0.0137	0.1032	0.0016
8	rs79355677	115866775	0.96	0.3177447436144	0.89	0.325204496311925	0.152946489757127	0.983168343592455	0.0129	0.0211	0.027	0.0016	0.1707	0.0036	0.0019	0.0527	7e-04	0.1216	0.1449	0.0263	7e-04	0.1159	0.0199	0.0021	0.002	0.0028	6e-04	0.0332	0.0191	0.0393	0.0568	0.0138	0.103	0.0017
8	rs62514177	115884197	0.96	0.3177447436144	0.89	0.325204496311925	0.148974471477342	0.904067902794843	0.0131	0.0212	0.027	0.0017	0.1708	0.0037	0.002	0.0527	8e-04	0.1212	0.1446	0.0261	7e-04	0.1161	0.0201	0.0022	0.0021	0.0029	6e-04	0.0329	0.0195	0.0389	0.0568	0.0138	0.1028	0.0017
8	rs10094588	115886336	0.96	0.3177447436144	0.89	0.325204496311925	0.14894163135494	0.903126792549495	0.0131	0.0212	0.027	0.0017	0.1708	0.0037	0.002	0.0527	8e-04	0.1212	0.1446	0.0261	7e-04	0.1161	0.0201	0.0022	0.0021	0.0029	6e-04	0.0329	0.0195	0.0389	0.0568	0.0138	0.1028	0.0017
8	rs117923002	115904166	0.96	0.3177447436144	0.89	0.325204496311925	0.150721147106618	0.9004613885844	0.0131	0.0212	0.027	0.0017	0.1709	0.0037	0.002	0.0526	7e-04	0.1212	0.1445	0.0261	6e-04	0.1162	0.0202	0.0022	0.0021	0.0029	6e-04	0.0329	0.0195	0.0389	0.0569	0.0138	0.1028	0.0017
8	rs62514193	115905782	0.96	0.3177447436144	0.89	0.325204496311925	0.150952742683257	0.900304649678352	0.0131	0.0212	0.027	0.0017	0.1709	0.0037	0.002	0.0526	7e-04	0.1212	0.1445	0.0261	6e-04	0.1162	0.0202	0.0022	0.0021	0.0029	6e-04	0.0329	0.0195	0.0389	0.0569	0.0138	0.1028	0.0017
8	rs10505239	115907227	0.96	0.3177447436144	0.89	0.325204496311925	0.148252981165199	0.901245165778088	0.0131	0.0212	0.027	0.0017	0.1709	0.0037	0.002	0.0526	7e-04	0.1212	0.1445	0.0261	6e-04	0.1162	0.0202	0.0022	0.0021	0.0029	6e-04	0.0329	0.0195	0.0389	0.0569	0.0138	0.1028	0.0017
8	rs77717620	115912913	0.96	0.3177447436144	0.88	0.363814363818289	0.145808976661308	0.891536099090879	0.0131	0.0212	0.0271	0.0017	0.1708	0.0038	0.002	0.0525	8e-04	0.1211	0.1444	0.026	6e-04	0.1162	0.0202	0.0022	0.0021	0.0029	6e-04	0.0328	0.0196	0.0388	0.057	0.0138	0.1029	0.0017
8	rs79088610	115922171	0.96	0.3177447436144	0.88	0.363814363818289	0.129345448042708	0.8535364443621	0.0132	0.0213	0.027	0.0018	0.1707	0.0039	0.0021	0.0523	8e-04	0.121	0.1441	0.0258	6e-04	0.1163	0.0203	0.0022	0.0021	0.003	6e-04	0.0326	0.0197	0.0384	0.0574	0.0139	0.1031	0.0017
8	rs150531827	115934519	0.96	0.3177447436144	0.88	0.363814363818289	0.128141812122456	0.850436881732048	0.0132	0.0213	0.027	0.0018	0.1707	0.0039	0.0021	0.0523	8e-04	0.1209	0.144	0.0258	6e-04	0.1163	0.0203	0.0022	0.0021	0.003	6e-04	0.0326	0.0197	0.0384	0.0574	0.0139	0.1031	0.0017
8	rs117085299	115940955	0.96	0.3177447436144	0.88	0.363814363818289	0.127871932771823	0.847649273747928	0.0132	0.0213	0.027	0.0018	0.1707	0.0039	0.0021	0.0523	8e-04	0.1209	0.144	0.0258	7e-04	0.1163	0.0203	0.0022	0.0021	0.003	6e-04	0.0326	0.0197	0.0384	0.0574	0.0139	0.1031	0.0017
8	rs10097665	115952572	0.96	0.3177447436144	0.88	0.363814363818289	0.123483317414132	0.857414171761864	0.0133	0.0212	0.027	0.0018	0.1706	0.0039	0.0021	0.0522	8e-04	0.1207	0.1438	0.0257	7e-04	0.1164	0.0203	0.0022	0.0022	0.0031	6e-04	0.0324	0.0198	0.0383	0.0576	0.014	0.1033	0.0017
8	rs4295691	115964139	0.96	0.3177447436144	0.88	0.363814363818289	0.114844264931394	0.842388980375137	0.0133	0.0212	0.027	0.0018	0.1707	0.0039	0.0021	0.0522	8e-04	0.1207	0.1437	0.0257	7e-04	0.1163	0.0203	0.0022	0.0022	0.0031	6e-04	0.0324	0.0198	0.0382	0.0577	0.014	0.1033	0.0017
8	rs72674490	115964860	0.96	0.3177447436144	0.88	0.363814363818289	0.114844264931394	0.84146140013818	0.0133	0.0212	0.027	0.0018	0.1707	0.0039	0.0021	0.0522	8e-04	0.1207	0.1437	0.0257	7e-04	0.1163	0.0203	0.0022	0.0022	0.0031	6e-04	0.0324	0.0198	0.0382	0.0577	0.014	0.1033	0.0017
8	rs117290485	115971677	0.96	0.3177447436144	0.88	0.363814363818289	0.114199877634931	0.839143380416342	0.0133	0.0212	0.027	0.0018	0.1707	0.0039	0.0021	0.0522	8e-04	0.1207	0.1437	0.0256	7e-04	0.1163	0.0203	0.0022	0.0022	0.0031	6e-04	0.0324	0.0198	0.0382	0.0577	0.014	0.1033	0.0017
8	rs11779616	115983418	0.96	0.3177447436144	0.88	0.363814363818289	0.112086438962791	0.839143380416342	0.0133	0.0212	0.0271	0.0018	0.1707	0.004	0.0021	0.0522	8e-04	0.1207	0.1436	0.0256	7e-04	0.1162	0.0203	0.0022	0.0022	0.0031	7e-04	0.0325	0.0198	0.0382	0.0578	0.014	0.1033	0.0017
8	rs650302	115996403	0.96	0.3177447436144	0.88	0.363814363818289	0.111313928004693	0.832660027483691	0.0134	0.0212	0.0272	0.0019	0.1708	0.004	0.0021	0.0521	9e-04	0.1206	0.1433	0.0255	7e-04	0.1162	0.0203	0.0022	0.0022	0.0032	7e-04	0.0325	0.0199	0.0381	0.0578	0.0141	0.1032	0.0017
8	rs16886785	116005483	0.96	0.3177447436144	0.88	0.363814363818289	0.112834482093263	0.84146140013818	0.0134	0.0212	0.0272	0.0019	0.1708	0.004	0.0021	0.0521	9e-04	0.1205	0.1433	0.0254	7e-04	0.1162	0.0204	0.0022	0.0022	0.0032	7e-04	0.0325	0.0199	0.038	0.0578	0.0141	0.1032	0.0017
8	rs10441511	116015398	0.96	0.3177447436144	0.88	0.363814363818289	0.112335445998431	0.870002804560457	0.0134	0.0212	0.0271	0.0019	0.1708	0.004	0.0022	0.0521	9e-04	0.1204	0.1432	0.0253	8e-04	0.116	0.0204	0.0023	0.0022	0.0032	7e-04	0.0325	0.0198	0.0379	0.058	0.0141	0.1032	0.0017
8	rs73366818	116020221	0.96	0.3177447436144	0.89	0.325204496311925	0.104165422158355	0.89278768401566	0.0134	0.0212	0.027	0.002	0.1708	0.004	0.0022	0.0521	9e-04	0.1204	0.1431	0.0253	8e-04	0.116	0.0205	0.0023	0.0023	0.0032	7e-04	0.0325	0.0199	0.0379	0.058	0.0141	0.1033	0.0017
8	rs34239789	116023442	0.96	0.3177447436144	0.89	0.325204496311925	0.105571623482515	0.908305341418445	0.0134	0.0212	0.027	0.002	0.1708	0.004	0.0022	0.0521	9e-04	0.1204	0.1431	0.0253	8e-04	0.116	0.0205	0.0023	0.0023	0.0032	7e-04	0.0325	0.0199	0.0379	0.058	0.0141	0.1033	0.0017
8	rs16886887	116045988	0.97	0.285396128624663	0.89	0.325204496311925	0.0704082654020352	0.760392387117054	0.0135	0.0214	0.0269	0.0022	0.171	0.0042	0.0023	0.052	9e-04	0.1201	0.1421	0.0252	8e-04	0.1156	0.0206	0.0025	0.0026	0.0031	7e-04	0.0326	0.02	0.0378	0.0587	0.0143	0.1028	0.0016
8	rs72675948	116048007	0.97	0.285396128624663	0.89	0.325204496311925	0.0431533288544973	0.61202412333014	0.0137	0.0216	0.0267	0.0026	0.171	0.0043	0.0025	0.0517	9e-04	0.1198	0.1409	0.0251	9e-04	0.115	0.0208	0.0026	0.0029	0.003	7e-04	0.0327	0.0201	0.0378	0.0598	0.0146	0.1023	0.0015
8	rs71528491	116052374	0.97	0.285396128624663	0.89	0.325204496311925	0.0415554640370126	0.592655209545446	0.0137	0.0216	0.0267	0.0026	0.171	0.0043	0.0025	0.0517	9e-04	0.1197	0.1409	0.025	9e-04	0.115	0.0208	0.0027	0.0029	0.003	7e-04	0.0327	0.0201	0.0378	0.0598	0.0146	0.1022	0.0015
8	rs77927483	116064609	0.97	0.285396128624663	0.89	0.325204496311925	0.0387300292450107	0.585091995670587	0.0137	0.0216	0.0267	0.0026	0.171	0.0043	0.0025	0.0517	9e-04	0.1197	0.1408	0.025	9e-04	0.115	0.0208	0.0027	0.003	0.003	7e-04	0.0327	0.0201	0.0378	0.0599	0.0146	0.1021	0.0015
8	rs67713250	116065796	0.97	0.285396128624663	0.89	0.325204496311925	0.0380313227933197	0.586517230289519	0.0137	0.0216	0.0267	0.0026	0.171	0.0043	0.0025	0.0517	9e-04	0.1197	0.1408	0.025	9e-04	0.115	0.0208	0.0027	0.003	0.003	7e-04	0.0327	0.0201	0.0378	0.0599	0.0147	0.1021	0.0015
8	rs62513391	116068639	0.97	0.285396128624663	0.88	0.363814363818289	0.0369529390403768	0.587800653789287	0.0137	0.0216	0.0267	0.0026	0.171	0.0043	0.0025	0.0517	9e-04	0.1196	0.1407	0.0251	9e-04	0.115	0.0208	0.0027	0.003	0.003	7e-04	0.0327	0.0201	0.0378	0.0598	0.0147	0.1021	0.0015
8	rs4876593	116069278	0.97	0.285396128624663	0.88	0.363814363818289	0.0368995822611782	0.588799337751422	0.0137	0.0216	0.0267	0.0026	0.171	0.0043	0.0025	0.0517	9e-04	0.1196	0.1407	0.0251	9e-04	0.115	0.0208	0.0027	0.003	0.003	7e-04	0.0327	0.0201	0.0378	0.0599	0.0146	0.1021	0.0015
8	rs41422454	116071200	0.97	0.285396128624663	0.88	0.363814363818289	0.037854623815518	0.608138515335024	0.0137	0.0216	0.0267	0.0026	0.171	0.0043	0.0025	0.0517	9e-04	0.1196	0.1407	0.0251	9e-04	0.115	0.0208	0.0027	0.003	0.003	7e-04	0.0327	0.0201	0.0378	0.0599	0.0147	0.1021	0.0015
8	rs309613	116082076	0.97	0.285396128624663	0.89	0.325204496311925	0.0524989694816259	0.714410746195424	0.0137	0.0216	0.0267	0.0026	0.1711	0.0043	0.0025	0.0517	9e-04	0.1195	0.1407	0.0251	9e-04	0.115	0.0209	0.0027	0.003	0.003	7e-04	0.0327	0.0202	0.0377	0.0599	0.0146	0.1021	0.0015
8	rs16886933	116108496	0.99	0.227721472602965	0.88	0.363814363818289	0.00733733735731701	0.425294936081538	0.0139	0.0222	0.0236	0.0044	0.1767	0.0047	0.0038	0.0513	7e-04	0.1138	0.1357	0.0253	0.0015	0.1136	0.0215	0.0038	0.0042	0.0024	5e-04	0.0352	0.0238	0.0351	0.062	0.0145	0.0994	0.0012
8	rs218362	116110213	0.99	0.227721472602965	0.88	0.363814363818289	0.00611196111766196	0.356785456462011	0.0139	0.0222	0.0236	0.0044	0.1767	0.0047	0.0038	0.0513	7e-04	0.1138	0.1357	0.0253	0.0015	0.1136	0.0215	0.0038	0.0042	0.0024	5e-04	0.0352	0.0238	0.0351	0.0621	0.0145	0.0994	0.0012
8	rs6994523	116113283	0.99	0.227721472602965	0.88	0.363814363818289	0.00564814071759563	0.326519445512793	0.0139	0.0222	0.0236	0.0045	0.1767	0.0047	0.0038	0.0513	7e-04	0.1138	0.1357	0.0253	0.0015	0.1135	0.0215	0.0038	0.0042	0.0024	5e-04	0.0352	0.0238	0.0351	0.0621	0.0145	0.0994	0.0012
8	rs309609	116116736	0.99	0.227721472602965	0.88	0.363814363818289	0.00598897620202376	0.339272138323189	0.0139	0.0223	0.0236	0.0045	0.1766	0.0047	0.0039	0.0513	7e-04	0.1137	0.1358	0.0253	0.0015	0.1135	0.0215	0.0039	0.0042	0.0024	5e-04	0.0352	0.0238	0.0351	0.0621	0.0145	0.0993	0.0012
8	rs309607	116118689	0.99	0.227721472602965	0.88	0.363814363818289	0.00619026111875283	0.346197403457613	0.0139	0.0223	0.0236	0.0045	0.1765	0.0047	0.0038	0.0513	7e-04	0.1137	0.1357	0.0254	0.0015	0.1134	0.0215	0.0038	0.0042	0.0024	5e-04	0.0352	0.0239	0.035	0.0621	0.0147	0.0995	0.0012
8	rs72675959	116119093	0.99	0.227721472602965	0.88	0.363814363818289	0.00615457453789767	0.347810815150384	0.0139	0.0222	0.0236	0.0045	0.1763	0.0048	0.0038	0.0512	7e-04	0.1135	0.1356	0.0255	0.0015	0.1136	0.0216	0.0038	0.0042	0.0024	5e-04	0.0354	0.0239	0.035	0.0621	0.0148	0.0995	0.0012
8	rs10505248	116156852	0.99	0.227721472602965	0.88	0.363814363818289	0.0116883759913511	0.491872410212389	0.014	0.0222	0.0232	0.0045	0.1767	0.0048	0.0038	0.0518	7e-04	0.1131	0.1355	0.0254	0.0017	0.1131	0.0216	0.0038	0.0043	0.0023	5e-04	0.0357	0.0239	0.035	0.0618	0.0148	0.0993	0.0012
8	rs76720096	116157565	1	0.202230525110681	0.88	0.363814363818289	0.0110070081720388	0.419395388203675	0.014	0.0221	0.023	0.0046	0.1768	0.0048	0.0039	0.0522	7e-04	0.1128	0.1354	0.0255	0.0018	0.1127	0.0216	0.0038	0.0043	0.0023	5e-04	0.0359	0.024	0.0352	0.0617	0.0148	0.0991	0.0013
8	rs12546151	116157627	1	0.202230525110681	0.88	0.363814363818289	0.0116246327183444	0.440206414203479	0.014	0.022	0.023	0.0046	0.1769	0.0048	0.0039	0.0522	7e-04	0.1128	0.1354	0.0255	0.0018	0.1127	0.0216	0.0038	0.0043	0.0023	5e-04	0.0359	0.024	0.0352	0.0616	0.0149	0.0991	0.0013
8	rs1389913	116162223	1	0.202230525110681	0.88	0.363814363818289	0.0146098199064608	0.285154906800068	0.0141	0.0223	0.0221	0.0049	0.1773	0.0049	0.004	0.0537	8e-04	0.1115	0.135	0.0255	0.002	0.11	0.0217	0.0042	0.0044	0.0026	5e-04	0.037	0.0241	0.0361	0.0609	0.0153	0.0985	0.0014
8	rs77555758	116165260	1	0.202230525110681	0.88	0.363814363818289	0.0148790636034167	0.275834932290775	0.0141	0.0223	0.022	0.0049	0.1773	0.0049	0.0041	0.0538	8e-04	0.1113	0.135	0.0255	0.002	0.1098	0.0218	0.0043	0.0044	0.0026	5e-04	0.037	0.0241	0.0363	0.0608	0.0153	0.0984	0.0014
8	rs17747282	116167411	1	0.202230525110681	0.88	0.363814363818289	0.011326825529128	0.22591680768876	0.0141	0.0223	0.0219	0.0049	0.1773	0.0049	0.0041	0.0539	8e-04	0.1113	0.135	0.0255	0.002	0.1097	0.0218	0.0043	0.0043	0.0027	5e-04	0.0371	0.0241	0.0364	0.0608	0.0153	0.0983	0.0013
8	rs78636006	116177004	1	0.202230525110681	0.88	0.363814363818289	0.0119991834600281	0.235336239551216	0.0141	0.0223	0.0219	0.0049	0.1772	0.0049	0.0041	0.0538	8e-04	0.1112	0.1352	0.0255	0.002	0.1097	0.0219	0.0043	0.0043	0.0027	5e-04	0.0371	0.0242	0.0364	0.0608	0.0153	0.0984	0.0013
8	rs777819	116180577	1	0.202230525110681	0.88	0.363814363818289	0.0113495281044286	0.208518330387041	0.0142	0.0223	0.0218	0.0049	0.1772	0.0049	0.0041	0.0538	8e-04	0.111	0.1352	0.0255	0.002	0.1098	0.0219	0.0043	0.0043	0.0027	5e-04	0.0371	0.0242	0.0364	0.0608	0.0153	0.0984	0.0013
8	rs79223914	116183989	1	0.202230525110681	0.88	0.363814363818289	0.0119873436887784	0.206508097723319	0.0142	0.0223	0.0221	0.0049	0.1773	0.0049	0.0041	0.0538	8e-04	0.111	0.1351	0.0255	0.002	0.1098	0.0219	0.0043	0.0043	0.0027	5e-04	0.0371	0.0242	0.0364	0.0608	0.015	0.0983	0.0013
8	rs13270016	116187143	1	0.202230525110681	0.88	0.363814363818289	0.0110181134753919	0.186258923627492	0.0142	0.0224	0.0221	0.0049	0.1774	0.0049	0.0041	0.0539	8e-04	0.1109	0.135	0.0256	0.002	0.1099	0.0219	0.0043	0.0043	0.0027	5e-04	0.0371	0.0242	0.0364	0.0608	0.0151	0.0983	0.0013
8	rs777805	116196727	1	0.202230525110681	0.88	0.363814363818289	0.0119105983297456	0.20798869413567	0.0141	0.0224	0.0222	0.0049	0.1774	0.0049	0.0041	0.0539	8e-04	0.1109	0.1349	0.0255	0.002	0.1099	0.0219	0.0043	0.0043	0.0027	5e-04	0.0371	0.0242	0.0363	0.0608	0.0151	0.0983	0.0013
8	rs115599337	116198355	1	0.202230525110681	0.88	0.363814363818289	0.01394919288276	0.226678834282372	0.014	0.0223	0.0221	0.0049	0.1774	0.0049	0.0042	0.054	8e-04	0.1109	0.135	0.0256	0.002	0.1098	0.0219	0.0043	0.0043	0.0027	5e-04	0.0373	0.0242	0.0364	0.0608	0.0151	0.0981	0.0013
8	rs777810	116208093	1	0.202230525110681	0.88	0.363814363818289	0.0138962608991306	0.215765508792263	0.0137	0.0222	0.0219	0.0049	0.1774	0.0047	0.0043	0.0544	8e-04	0.1109	0.1353	0.0256	0.002	0.1094	0.0221	0.0044	0.0042	0.0027	5e-04	0.0376	0.0242	0.0365	0.0608	0.0153	0.0976	0.0013
8	rs112423872	116210630	1	0.202230525110681	0.88	0.363814363818289	0.0145004110057559	0.203767785973492	0.0137	0.0222	0.0219	0.0049	0.1774	0.0047	0.0043	0.0545	8e-04	0.1109	0.1353	0.0257	0.002	0.1094	0.0221	0.0044	0.0042	0.0027	5e-04	0.0376	0.0242	0.0365	0.0608	0.0153	0.0976	0.0013
8	rs16887181	116230672	1	0.202230525110681	0.88	0.363814363818289	0.0148582232398245	0.217805015442632	0.0136	0.0221	0.022	0.0049	0.1777	0.0047	0.0044	0.0545	8e-04	0.1109	0.1353	0.0257	0.002	0.1092	0.0221	0.0044	0.0042	0.0027	5e-04	0.0375	0.0241	0.0365	0.0608	0.0154	0.0975	0.0013
8	rs777831	116232937	1	0.202230525110681	0.88	0.363814363818289	0.0144391358493	0.214052936535515	0.0136	0.0221	0.022	0.0049	0.1778	0.0047	0.0044	0.0546	8e-04	0.1109	0.1353	0.0257	0.002	0.1091	0.0221	0.0044	0.0042	0.0027	5e-04	0.0375	0.0241	0.0365	0.0608	0.0154	0.0975	0.0013
8	rs777836	116235119	1	0.202230525110681	0.88	0.363814363818289	0.014095527667158	0.203242205344153	0.0136	0.0221	0.022	0.0049	0.1778	0.0047	0.0044	0.0546	8e-04	0.1109	0.1353	0.0257	0.002	0.1092	0.0221	0.0044	0.0042	0.0027	5e-04	0.0375	0.0241	0.0365	0.0608	0.0154	0.0975	0.0013
8	rs13248611	116236561	1	0.202230525110681	0.88	0.363814363818289	0.0131200620663282	0.204293819943217	0.0136	0.0221	0.022	0.0049	0.1777	0.0047	0.0044	0.0546	8e-04	0.1109	0.1353	0.0257	0.002	0.1092	0.0221	0.0044	0.0042	0.0027	5e-04	0.0375	0.0241	0.0364	0.0608	0.0154	0.0975	0.0013
8	rs6984488	116236717	1	0.202230525110681	0.88	0.363814363818289	0.0125778593808281	0.199262679447104	0.0136	0.0221	0.022	0.0049	0.1777	0.0047	0.0044	0.0546	8e-04	0.1109	0.1353	0.0257	0.0021	0.1091	0.0221	0.0045	0.0042	0.0027	5e-04	0.0375	0.0242	0.0364	0.0607	0.0154	0.0974	0.0013
8	rs12677833	116247016	1	0.202230525110681	0.88	0.363814363818289	0.0144187534940853	0.212878157496688	0.0136	0.022	0.022	0.005	0.1777	0.0048	0.0044	0.0547	8e-04	0.1109	0.1351	0.0258	0.0021	0.1088	0.0219	0.0046	0.0042	0.0027	5e-04	0.0374	0.0242	0.0365	0.0609	0.0157	0.0973	0.0013
8	rs2680386	116248980	1	0.202230525110681	0.88	0.363814363818289	0.0152295943331578	0.220822063965596	0.0136	0.022	0.022	0.005	0.1777	0.0048	0.0044	0.0547	8e-04	0.1109	0.1351	0.0259	0.0021	0.1087	0.0219	0.0046	0.0042	0.0027	5e-04	0.0374	0.0242	0.0365	0.0609	0.0157	0.0973	0.0013
8	rs117975179	116252435	1	0.202230525110681	0.88	0.363814363818289	0.0153786214381595	0.224938286978408	0.0132	0.0221	0.0218	0.0051	0.1783	0.0046	0.0044	0.0551	7e-04	0.1105	0.1348	0.0261	0.0023	0.1075	0.0219	0.0048	0.0043	0.0026	5e-04	0.0369	0.0244	0.0364	0.0615	0.0164	0.0973	0.0013
8	rs16887231	116253370	1.01	0.178854520006857	0.88	0.363814363818289	0.0143171613727412	0.285037823137226	0.013	0.0221	0.0217	0.0052	0.1784	0.0045	0.0044	0.0554	7e-04	0.1101	0.1348	0.0261	0.0024	0.1071	0.0217	0.005	0.0043	0.0025	6e-04	0.0367	0.0245	0.0364	0.0619	0.0168	0.0973	0.0012
8	rs62511715	116253534	1.01	0.178854520006857	0.88	0.363814363818289	0.0128001497791708	0.256238307610943	0.0129	0.0221	0.0217	0.0052	0.1784	0.0045	0.0044	0.0555	7e-04	0.1101	0.1348	0.0261	0.0024	0.1071	0.0217	0.005	0.0043	0.0025	6e-04	0.0367	0.0245	0.0363	0.062	0.0168	0.0973	0.0012
8	rs10955745	116270663	1.01	0.178854520006857	0.88	0.363814363818289	0.0115553924302033	0.283049649841416	0.0129	0.0221	0.0216	0.0051	0.1784	0.0045	0.0044	0.0555	7e-04	0.1101	0.1349	0.0262	0.0025	0.107	0.0216	0.005	0.0043	0.0025	6e-04	0.0367	0.0245	0.0363	0.0621	0.0169	0.0972	0.0012
8	rs17714285	116280623	1.01	0.178854520006857	0.88	0.363814363818289	0.00819272798219338	0.236881354710373	0.0129	0.0221	0.0216	0.0051	0.1784	0.0044	0.0044	0.0556	7e-04	0.1102	0.1349	0.0263	0.0025	0.107	0.0216	0.0051	0.0043	0.0024	6e-04	0.0367	0.0245	0.0363	0.0622	0.0169	0.0972	0.0012
8	rs7827498	116280831	1.01	0.178854520006857	0.87	0.405435896572436	0.00810435502559452	0.230939624699102	0.0129	0.0221	0.0216	0.0051	0.1784	0.0045	0.0044	0.0556	7e-04	0.1102	0.1349	0.0263	0.0025	0.107	0.0216	0.0051	0.0043	0.0024	6e-04	0.0367	0.0245	0.0363	0.0622	0.0169	0.0972	0.0012
8	rs77554246	116283103	1.01	0.178854520006857	0.87	0.405435896572436	0.00722787570369589	0.233794382761403	0.0129	0.022	0.0216	0.0051	0.1782	0.0045	0.0044	0.0556	7e-04	0.1103	0.1349	0.0262	0.0025	0.1071	0.0216	0.0051	0.0044	0.0023	6e-04	0.0367	0.0245	0.0363	0.0622	0.0169	0.0971	0.0012
8	rs10094733	116305224	1.01	0.178854520006857	0.87	0.405435896572436	0.00897393237982793	0.252396086480084	0.0128	0.022	0.0214	0.0051	0.1785	0.0043	0.0042	0.0559	7e-04	0.1105	0.1352	0.0262	0.0025	0.1073	0.0214	0.0052	0.0043	0.0023	6e-04	0.0366	0.0245	0.036	0.0623	0.0169	0.0972	0.0012
8	rs73359627	116309642	1.01	0.178854520006857	0.87	0.405435896572436	0.00709977350659043	0.200830392877578	0.0126	0.0219	0.0212	0.005	0.1789	0.0042	0.0042	0.0562	7e-04	0.1106	0.1355	0.0261	0.0025	0.1073	0.021	0.0053	0.0043	0.0023	6e-04	0.0365	0.0244	0.0358	0.0627	0.0169	0.0972	0.0012
8	rs28402720	116310438	1.01	0.178854520006857	0.87	0.405435896572436	0.0074480677564047	0.209260572369943	0.0126	0.0219	0.0211	0.005	0.1789	0.0042	0.0041	0.0562	7e-04	0.1106	0.1355	0.026	0.0025	0.1072	0.021	0.0053	0.0042	0.0023	6e-04	0.0365	0.0244	0.0358	0.0627	0.0169	0.0971	0.0012
8	rs76849995	116326823	1.01	0.178854520006857	0.87	0.405435896572436	0.00689145423679156	0.191486491249225	0.0123	0.022	0.0207	0.0048	0.1797	0.004	0.0039	0.0568	7e-04	0.1108	0.1359	0.0258	0.0027	0.107	0.0204	0.0055	0.0041	0.0023	8e-04	0.0361	0.0243	0.0353	0.0636	0.0169	0.0971	0.0013
8	rs17714503	116327897	1.01	0.178854520006857	0.88	0.363814363818289	0.00674501506366979	0.188200686942018	0.0123	0.022	0.0207	0.0048	0.1797	0.004	0.0039	0.0568	7e-04	0.1108	0.1359	0.0258	0.0027	0.107	0.0204	0.0055	0.0041	0.0023	8e-04	0.0361	0.0243	0.0353	0.0636	0.0169	0.0971	0.0013
8	rs777601	116330702	1.01	0.178854520006857	0.88	0.363814363818289	0.00642982588931668	0.183612949130593	0.0123	0.022	0.0207	0.0048	0.1798	0.004	0.0039	0.0568	7e-04	0.1108	0.1358	0.0259	0.0027	0.107	0.0204	0.0055	0.0041	0.0023	8e-04	0.0361	0.0243	0.0354	0.0636	0.0169	0.0971	0.0013
8	rs6469579	116335603	1.01	0.178854520006857	0.88	0.363814363818289	0.00615101465906277	0.172364936005545	0.0123	0.0219	0.0207	0.0048	0.1798	0.0039	0.0039	0.0568	7e-04	0.1108	0.1357	0.026	0.0027	0.107	0.0204	0.0055	0.0041	0.0023	8e-04	0.0362	0.0243	0.0354	0.0636	0.0169	0.0971	0.0013
8	rs62511722	116336937	1.01	0.178854520006857	0.88	0.363814363818289	0.0058064036410871	0.167030541089163	0.0123	0.022	0.0207	0.0048	0.1797	0.0039	0.0039	0.0568	8e-04	0.1108	0.1357	0.026	0.0027	0.107	0.0204	0.0055	0.0041	0.0023	8e-04	0.0361	0.0243	0.0354	0.0636	0.0169	0.0972	0.0013
8	rs6985808	116340526	1.01	0.178854520006857	0.88	0.363814363818289	0.0067641450733456	0.180374233113658	0.0123	0.0219	0.0207	0.0048	0.1798	0.0039	0.0039	0.0569	8e-04	0.1108	0.1358	0.0259	0.0027	0.1069	0.0204	0.0055	0.0041	0.0023	8e-04	0.0362	0.0243	0.0354	0.0636	0.0169	0.0972	0.0013
8	rs16887344	116348980	1.01	0.178854520006857	0.9	0.289513196358555	0.00786078501858415	0.201877822249935	0.0123	0.0219	0.0207	0.0048	0.1798	0.0039	0.0039	0.0568	8e-04	0.1108	0.1358	0.026	0.0027	0.1069	0.0204	0.0055	0.0041	0.0023	7e-04	0.0362	0.0243	0.0354	0.0636	0.0169	0.0972	0.0013
8	rs112307235	116356034	1.01	0.178854520006857	0.89	0.325204496311925	0.00849871173754354	0.170580301813617	0.0122	0.0219	0.0207	0.0047	0.1799	0.0039	0.0039	0.0568	8e-04	0.1109	0.1361	0.0261	0.0027	0.1068	0.0204	0.0055	0.0041	0.0023	8e-04	0.0361	0.0242	0.0355	0.0636	0.0169	0.0972	0.0013
8	rs7017840	116362004	1	0.202230525110681	0.89	0.325204496311925	0.0100830630816663	0.247227084769851	0.0119	0.0218	0.0198	0.0045	0.181	0.0037	0.0037	0.0569	8e-04	0.1119	0.1385	0.027	0.0022	0.1058	0.0204	0.0055	0.0039	0.002	8e-04	0.0354	0.0235	0.0359	0.0633	0.0167	0.0973	0.0011
8	rs79780923	116362376	1	0.202230525110681	0.89	0.325204496311925	0.0102083357833299	0.24778728896017	0.0119	0.0218	0.0199	0.0045	0.181	0.0037	0.0037	0.0569	8e-04	0.1119	0.1385	0.027	0.0022	0.1058	0.0204	0.0055	0.0039	0.0019	8e-04	0.0354	0.0235	0.0359	0.0633	0.0167	0.0973	0.0011
8	rs984713	116367545	1	0.202230525110681	0.89	0.325204496311925	0.00946414480946243	0.224721025839204	0.0119	0.0218	0.0199	0.0045	0.181	0.0037	0.0037	0.057	8e-04	0.1118	0.1384	0.0271	0.0022	0.1058	0.0204	0.0055	0.0039	0.0019	8e-04	0.0354	0.0236	0.0359	0.0632	0.0167	0.0973	0.0011
8	rs17658330	116373279	1.01	0.178854520006857	0.88	0.363814363818289	0.00948892951297594	0.212025115407656	0.0118	0.0218	0.0199	0.0045	0.1811	0.0037	0.0037	0.0569	8e-04	0.1118	0.1384	0.0271	0.0022	0.1059	0.0204	0.0056	0.0039	0.0019	8e-04	0.0354	0.0236	0.036	0.0632	0.0167	0.0972	0.0011
8	rs116913186	116373823	1.01	0.178854520006857	0.88	0.363814363818289	0.00942952875637629	0.2105350213719	0.0118	0.0218	0.0199	0.0045	0.1811	0.0037	0.0037	0.0569	8e-04	0.1118	0.1384	0.0271	0.0022	0.1059	0.0204	0.0056	0.0039	0.0019	8e-04	0.0354	0.0236	0.036	0.0632	0.0167	0.0972	0.0011
8	rs76884844	116373839	1.01	0.178854520006857	0.88	0.363814363818289	0.0096236185002581	0.209685103519305	0.0118	0.0218	0.0198	0.0045	0.1812	0.0037	0.0037	0.0569	8e-04	0.1118	0.1384	0.0271	0.0022	0.1059	0.0204	0.0056	0.0039	0.0019	8e-04	0.0354	0.0236	0.0359	0.0632	0.0167	0.0972	0.0011
8	rs74552983	116375505	1	0.202230525110681	0.88	0.363814363818289	0.00989221585485909	0.21223826975051	0.0118	0.0218	0.0198	0.0045	0.1812	0.0037	0.0037	0.057	8e-04	0.1117	0.1385	0.027	0.0022	0.1059	0.0204	0.0056	0.0039	0.0019	8e-04	0.0354	0.0236	0.036	0.0632	0.0167	0.0972	0.0011
8	rs17658378	116394075	1	0.202230525110681	0.88	0.363814363818289	0.00913192591718636	0.173160180601383	0.0118	0.0219	0.0198	0.0045	0.1813	0.0037	0.0037	0.057	8e-04	0.1116	0.1386	0.027	0.0022	0.106	0.0204	0.0056	0.0039	0.0019	8e-04	0.0354	0.0236	0.0359	0.0631	0.0167	0.0972	0.0011
8	rs231160	116394128	1	0.202230525110681	0.88	0.363814363818289	0.00913192591718636	0.173458725360656	0.0118	0.0219	0.0198	0.0045	0.1813	0.0037	0.0037	0.057	8e-04	0.1116	0.1386	0.027	0.0022	0.106	0.0204	0.0056	0.0039	0.0019	8e-04	0.0354	0.0236	0.0359	0.0631	0.0167	0.0972	0.0011
8	rs11783781	116400880	1.01	0.178854520006857	0.88	0.363814363818289	0.00955360011912271	0.201039732629142	0.0118	0.0218	0.0198	0.0045	0.1814	0.0037	0.0037	0.057	8e-04	0.1115	0.1387	0.027	0.0022	0.1061	0.0204	0.0056	0.0039	0.0019	8e-04	0.0355	0.0236	0.0359	0.0631	0.0167	0.0971	0.0011
8	rs231167	116401723	1.01	0.178854520006857	0.88	0.363814363818289	0.0105052092842229	0.222011047405546	0.0117	0.0218	0.0198	0.0045	0.1812	0.0037	0.0037	0.0572	8e-04	0.1112	0.1386	0.0271	0.0021	0.1065	0.0203	0.0056	0.0039	0.0019	8e-04	0.0355	0.0236	0.036	0.063	0.0167	0.0972	0.0011
8	rs72678069	116412922	1	0.202230525110681	0.88	0.363814363818289	0.00551283752679554	0.313790652930855	0.0112	0.0214	0.0196	0.0031	0.1826	0.0033	0.0035	0.0589	7e-04	0.1103	0.1387	0.0272	0.0016	0.1101	0.0212	0.0047	0.0032	0.0018	9e-04	0.0341	0.0222	0.0354	0.0648	0.0166	0.0974	9e-04
8	rs116952736	116415585	1	0.202230525110681	0.88	0.363814363818289	0.00485592191226857	0.310181480226413	0.0112	0.0214	0.0196	0.0031	0.1826	0.0033	0.0035	0.059	7e-04	0.1103	0.1387	0.0272	0.0016	0.1101	0.0212	0.0046	0.0032	0.0018	9e-04	0.0341	0.0222	0.0354	0.0648	0.0166	0.0974	9e-04
8	rs800897	116421936	1	0.202230525110681	0.88	0.363814363818289	0.0037337222705625	0.278853494106014	0.0112	0.0214	0.0196	0.003	0.1827	0.0033	0.0035	0.059	7e-04	0.1103	0.1388	0.0272	0.0016	0.1102	0.0212	0.0046	0.0032	0.0018	9e-04	0.0341	0.0222	0.0354	0.0649	0.0166	0.0973	9e-04
8	rs2068025	116431304	1	0.202230525110681	0.88	0.363814363818289	0.00293892461062944	0.242203447592666	0.0111	0.0214	0.0196	0.003	0.1833	0.0033	0.0035	0.0589	7e-04	0.11	0.1388	0.0272	0.0015	0.1107	0.0211	0.0046	0.0032	0.0018	9e-04	0.034	0.0222	0.0352	0.0649	0.0165	0.0973	9e-04
8	rs800895	116436385	1	0.202230525110681	0.88	0.363814363818289	0.00308308267043214	0.247339093394564	0.0112	0.0215	0.0196	0.003	0.1835	0.0033	0.0034	0.0588	7e-04	0.11	0.1388	0.0273	0.0015	0.1108	0.021	0.0046	0.0032	0.0017	9e-04	0.0339	0.0222	0.0352	0.0649	0.0166	0.0971	8e-04
8	rs800885	116449100	1	0.202230525110681	0.88	0.363814363818289	0.00339941929184009	0.267873511848278	0.0112	0.0217	0.0194	0.0028	0.1855	0.0032	0.0032	0.0585	7e-04	0.1103	0.1394	0.0272	0.0013	0.1129	0.0205	0.0044	0.0031	0.0016	9e-04	0.0335	0.0215	0.0351	0.0647	0.0158	0.0965	8e-04
8	rs3808407	116449599	1	0.202230525110681	0.88	0.363814363818289	0.00344437577515847	0.26592313197006	0.0112	0.0216	0.0194	0.0028	0.1855	0.0032	0.0032	0.0585	7e-04	0.1103	0.1394	0.0272	0.0013	0.1129	0.0205	0.0044	0.0031	0.0016	9e-04	0.0335	0.0215	0.0351	0.0647	0.0158	0.0965	8e-04
8	rs3808409	116452340	1	0.202230525110681	0.88	0.363814363818289	0.00379187906635348	0.27827221714085	0.0112	0.0216	0.0194	0.0027	0.1856	0.0032	0.0032	0.0585	6e-04	0.1105	0.1395	0.0272	0.0012	0.1129	0.0204	0.0044	0.0031	0.0016	9e-04	0.0335	0.0215	0.0351	0.0646	0.0158	0.0965	8e-04
8	rs35723491	116460264	0.99	0.227721472602965	0.88	0.363814363818289	0.00386310349385637	0.283049649841416	0.0112	0.0216	0.0194	0.0027	0.1857	0.0032	0.0032	0.0586	6e-04	0.1107	0.1394	0.0271	0.0012	0.1131	0.0203	0.0043	0.0031	0.0016	9e-04	0.0335	0.0215	0.0351	0.0645	0.0158	0.0965	8e-04
8	rs17728284	116468518	1	0.202230525110681	0.88	0.363814363818289	0.00324572225128798	0.32298898344543	0.0111	0.0216	0.0192	0.0023	0.1865	0.0031	0.003	0.0591	6e-04	0.1115	0.1386	0.0267	0.0011	0.1155	0.02	0.004	0.003	0.0015	9e-04	0.0333	0.0214	0.0345	0.0641	0.0154	0.0973	7e-04
8	rs1384810	116486106	1	0.202230525110681	0.88	0.363814363818289	0.00300930175027341	0.303358468565184	0.0111	0.0216	0.0191	0.0023	0.1867	0.0031	0.003	0.0591	6e-04	0.1117	0.1386	0.0266	0.0011	0.1158	0.02	0.004	0.0029	0.0014	9e-04	0.0332	0.0213	0.0344	0.0641	0.0153	0.0974	7e-04
8	rs62513000	116505328	1	0.202230525110681	0.88	0.363814363818289	0.00271874001203957	0.291852805246618	0.0111	0.0216	0.0191	0.0023	0.1866	0.0031	0.003	0.0591	6e-04	0.1117	0.1386	0.0267	0.0011	0.1159	0.0199	0.0039	0.0029	0.0014	9e-04	0.0332	0.0213	0.0345	0.0642	0.0152	0.0973	7e-04
8	rs3808422	116516853	1	0.202230525110681	0.88	0.363814363818289	0.00254017565838696	0.283283331766947	0.0111	0.0216	0.0191	0.0023	0.1865	0.0032	0.003	0.0591	6e-04	0.1117	0.1386	0.0268	0.0011	0.116	0.0199	0.0039	0.0029	0.0014	9e-04	0.0332	0.0213	0.0345	0.0642	0.0152	0.0973	7e-04
8	rs2293888	116522025	1	0.202230525110681	0.88	0.363814363818289	0.00258840667961719	0.285623388143333	0.011	0.0216	0.0191	0.0023	0.1866	0.0032	0.003	0.0591	6e-04	0.1117	0.1386	0.0268	0.0011	0.116	0.0199	0.0039	0.0028	0.0014	9e-04	0.0332	0.0213	0.0345	0.0643	0.0152	0.0974	7e-04
8	rs79687424	116522454	1	0.202230525110681	0.88	0.363814363818289	0.00257224895434287	0.286092103997928	0.011	0.0216	0.0191	0.0023	0.1866	0.0032	0.003	0.0591	6e-04	0.1117	0.1386	0.0268	0.0011	0.116	0.0199	0.0039	0.0029	0.0014	9e-04	0.0332	0.0213	0.0345	0.0643	0.0152	0.0974	7e-04
8	rs76796524	116535911	1	0.202230525110681	0.88	0.363814363818289	0.00256866933358872	0.294805328227394	0.011	0.0215	0.0191	0.0023	0.1867	0.0032	0.003	0.0591	6e-04	0.1116	0.1387	0.0267	0.0011	0.1161	0.0199	0.0038	0.0029	0.0014	9e-04	0.0332	0.0212	0.0344	0.0644	0.0151	0.0974	7e-04
8	rs117223442	116550548	1	0.202230525110681	0.88	0.363814363818289	0.00256509370049127	0.302762128271929	0.011	0.0215	0.0191	0.0022	0.1868	0.0032	0.003	0.0591	6e-04	0.1116	0.1387	0.0267	0.0011	0.1162	0.0198	0.0038	0.0029	0.0014	9e-04	0.0332	0.0212	0.0343	0.0645	0.0151	0.0974	7e-04
8	rs3808436	116560967	1	0.202230525110681	0.88	0.363814363818289	0.00245276010210188	0.306106154812326	0.011	0.0213	0.0191	0.0022	0.1871	0.0032	0.003	0.0591	5e-04	0.1117	0.1389	0.0267	0.0011	0.1163	0.0197	0.0038	0.0029	0.0014	9e-04	0.0331	0.0212	0.0341	0.0648	0.0151	0.0973	6e-04
8	rs17715679	116565162	1	0.202230525110681	0.88	0.363814363818289	0.00241847634469259	0.301094249939693	0.011	0.0213	0.0191	0.0022	0.1872	0.0032	0.003	0.0591	5e-04	0.1118	0.139	0.0267	0.0011	0.1163	0.0197	0.0037	0.0029	0.0014	8e-04	0.0331	0.0212	0.0341	0.0648	0.015	0.0972	6e-04
8	rs7006935	116580068	1	0.202230525110681	0.88	0.363814363818289	0.00239639871726604	0.302285309496075	0.011	0.0213	0.0191	0.0022	0.1872	0.0032	0.003	0.0591	5e-04	0.1118	0.139	0.0266	0.0011	0.1164	0.0197	0.0037	0.0029	0.0014	8e-04	0.0331	0.0212	0.0341	0.0648	0.015	0.0972	6e-04
8	rs3779881	116586460	1	0.202230525110681	0.88	0.363814363818289	0.00231627756642354	0.298478900403108	0.011	0.0213	0.0191	0.0022	0.1872	0.0032	0.003	0.0592	5e-04	0.1119	0.1392	0.0266	0.0011	0.1162	0.0196	0.0037	0.0029	0.0014	8e-04	0.033	0.0211	0.0341	0.0647	0.015	0.0972	6e-04
8	rs2293889	116599199	1	0.202230525110681	0.88	0.363814363818289	0.00391283570503248	0.28820422044287	0.0111	0.0212	0.0191	0.0022	0.1878	0.0032	0.0031	0.0595	5e-04	0.1131	0.1394	0.0264	0.0011	0.1163	0.0194	0.0037	0.003	0.0012	8e-04	0.033	0.021	0.034	0.0646	0.0135	0.0971	6e-04
8	rs79028712	116621561	1	0.202230525110681	0.87	0.405435896572436	0.00418754153104311	0.292796633443496	0.0111	0.0212	0.0191	0.0021	0.1878	0.0032	0.0031	0.0597	6e-04	0.1131	0.1396	0.0264	0.0011	0.1165	0.0194	0.0037	0.003	0.0012	8e-04	0.0328	0.0208	0.0339	0.0647	0.0134	0.0971	6e-04
8	rs7823278	116631902	1	0.202230525110681	0.87	0.405435896572436	0.0046064470565565	0.287734452506649	0.0111	0.0213	0.0191	0.002	0.1879	0.0032	0.0031	0.06	6e-04	0.1129	0.1402	0.0264	0.0011	0.1169	0.0193	0.0035	0.0031	0.0012	9e-04	0.0326	0.0205	0.0336	0.0649	0.0132	0.097	6e-04
8	rs2721937	116633699	1	0.202230525110681	0.87	0.405435896572436	0.00410125011943652	0.278853494106014	0.0111	0.0213	0.0191	0.002	0.1879	0.0032	0.0031	0.0601	6e-04	0.1129	0.1403	0.0264	0.0011	0.1169	0.0193	0.0035	0.0032	0.0013	9e-04	0.0325	0.0205	0.0335	0.0649	0.0132	0.097	6e-04
8	rs2721942	116637744	1	0.202230525110681	0.87	0.405435896572436	0.00321137865195862	0.269943438854539	0.0112	0.0213	0.019	0.002	0.1879	0.0032	0.0031	0.0601	6e-04	0.1129	0.1404	0.0265	0.0011	0.1171	0.0192	0.0035	0.0031	0.0014	9e-04	0.0325	0.0204	0.0334	0.065	0.0131	0.0968	6e-04
8	Affx-31393093	116638637	1	0.202230525110681	0.87	0.405435896572436	0.00329342014334007	0.270864990982029	0.0112	0.0213	0.019	0.002	0.1879	0.0032	0.0031	0.0601	6e-04	0.1128	0.1404	0.0265	0.0011	0.1171	0.0192	0.0035	0.0031	0.0014	9e-04	0.0325	0.0204	0.0334	0.065	0.0131	0.0968	6e-04
8	rs13265978	116638975	1	0.202230525110681	0.87	0.405435896572436	0.00332625911698125	0.27121082374264	0.0112	0.0213	0.019	0.002	0.1879	0.0032	0.0031	0.0601	6e-04	0.1128	0.1404	0.0265	0.0011	0.1172	0.0192	0.0035	0.0031	0.0014	9e-04	0.0325	0.0204	0.0334	0.065	0.0131	0.0968	6e-04
8	rs2737229	116648565	1	0.202230525110681	0.86	0.450156947394433	0.00123833986456305	0.196139671571806	0.0119	0.0209	0.019	0.0018	0.1874	0.0034	0.003	0.0597	7e-04	0.1116	0.141	0.0271	0.0012	0.118	0.0181	0.0032	0.0032	0.0024	0.001	0.0319	0.0203	0.0332	0.0662	0.0128	0.0962	7e-04
8	rs2142332	116659340	1	0.202230525110681	0.86	0.450156947394433	0.00104485778568996	0.190868931332259	0.0121	0.021	0.019	0.0018	0.1872	0.0035	0.003	0.0593	7e-04	0.1113	0.1412	0.0274	0.0011	0.1182	0.018	0.0032	0.0033	0.0024	0.0011	0.0318	0.0202	0.0331	0.0665	0.0131	0.0962	7e-04
8	rs179442	116669769	1	0.202230525110681	0.86	0.450156947394433	0.000967943881466943	0.18300418311591	0.0122	0.021	0.0189	0.0018	0.1871	0.0036	0.003	0.0591	7e-04	0.111	0.1413	0.0275	0.0011	0.1184	0.0178	0.0031	0.0033	0.0024	0.0011	0.0318	0.0201	0.0331	0.0666	0.013	0.0964	7e-04
8	rs2205267	116676220	1	0.202230525110681	0.86	0.450156947394433	0.000985898645442636	0.18300418311591	0.0121	0.0211	0.0188	0.0018	0.187	0.0037	0.003	0.059	7e-04	0.1111	0.1409	0.0275	0.0011	0.1186	0.0181	0.0031	0.0033	0.0024	0.0011	0.0318	0.0202	0.033	0.0666	0.0129	0.0962	7e-04
8	rs13277568	116679547	1	0.202230525110681	0.86	0.450156947394433	0.00110939557994541	0.183105595958384	0.012	0.0211	0.0188	0.0017	0.187	0.0038	0.003	0.059	7e-04	0.1112	0.1407	0.0275	0.0011	0.1187	0.0184	0.0031	0.0033	0.0024	0.0011	0.0319	0.0202	0.033	0.0667	0.0128	0.0962	7e-04
8	rs28615930	116684340	1	0.202230525110681	0.86	0.450156947394433	0.00115826967444307	0.184425714497837	0.012	0.0211	0.0188	0.0017	0.187	0.0037	0.0031	0.059	7e-04	0.1111	0.1407	0.0274	0.0011	0.119	0.0183	0.0031	0.0033	0.0024	0.0011	0.0318	0.0202	0.033	0.0667	0.0128	0.0962	7e-04
8	rs17729317	116695893	1	0.202230525110681	0.86	0.450156947394433	0.00117621403963522	0.189533211808396	0.0119	0.0212	0.0187	0.0017	0.187	0.0037	0.0031	0.0589	7e-04	0.111	0.1407	0.0274	0.0011	0.1194	0.0182	0.0031	0.0033	0.0024	0.0011	0.0317	0.0202	0.033	0.0667	0.0128	0.0964	8e-04
8	rs117630714	116699730	1	0.202230525110681	0.86	0.450156947394433	0.00116296999877438	0.189943862760681	0.0119	0.0212	0.0187	0.0017	0.187	0.0037	0.0031	0.0589	7e-04	0.111	0.1407	0.0274	0.0011	0.1195	0.0182	0.0031	0.0033	0.0024	0.0011	0.0317	0.0202	0.033	0.0667	0.0128	0.0964	8e-04
8	rs75677566	116700003	1	0.202230525110681	0.86	0.450156947394433	0.00116296999877438	0.189943862760681	0.0119	0.0212	0.0187	0.0017	0.187	0.0037	0.0031	0.0589	7e-04	0.111	0.1407	0.0274	0.0011	0.1195	0.0182	0.0031	0.0033	0.0024	0.0011	0.0317	0.0202	0.033	0.0667	0.0128	0.0964	8e-04
8	rs2736231	116723397	1	0.202230525110681	0.86	0.450156947394433	0.00118479305891531	0.194687968510382	0.0119	0.0212	0.0187	0.0018	0.187	0.0038	0.0031	0.0587	7e-04	0.1108	0.1407	0.0274	0.0011	0.1197	0.0182	0.0031	0.0033	0.0024	0.0011	0.0316	0.0202	0.0331	0.0667	0.0128	0.0965	8e-04
8	rs117424852	116735337	1	0.202230525110681	0.86	0.450156947394433	0.00114147710494405	0.194377363497736	0.0119	0.0212	0.0187	0.0018	0.187	0.0038	0.0031	0.0588	7e-04	0.1108	0.1408	0.0274	0.0011	0.1198	0.0181	0.0031	0.0033	0.0024	0.0011	0.0316	0.0202	0.0331	0.0667	0.0128	0.0965	8e-04
8	rs985161	116754143	1	0.202230525110681	0.86	0.450156947394433	0.0011212241709279	0.194480879875135	0.0118	0.0211	0.0186	0.0018	0.1869	0.0038	0.0031	0.0588	7e-04	0.1108	0.1408	0.0275	0.0011	0.1198	0.018	0.0031	0.0033	0.0024	0.0011	0.0316	0.0202	0.0331	0.0667	0.0128	0.0965	8e-04
8	rs7827438	116763511	1	0.202230525110681	0.86	0.450156947394433	0.00114147710494405	0.193653270935827	0.0119	0.0211	0.0186	0.0018	0.1869	0.0038	0.0032	0.0587	7e-04	0.1107	0.1408	0.0275	0.0011	0.12	0.018	0.0031	0.0033	0.0024	0.0011	0.0316	0.0202	0.0331	0.0668	0.0127	0.0965	8e-04
8	rs17716970	116781435	1	0.202230525110681	0.86	0.450156947394433	0.0011563939049582	0.191692494967594	0.0119	0.0211	0.0187	0.0018	0.1868	0.0038	0.0032	0.0587	7e-04	0.1105	0.1407	0.0275	0.0011	0.1201	0.018	0.0031	0.0033	0.0024	0.0011	0.0316	0.0202	0.0331	0.0668	0.0127	0.0965	8e-04
8	rs4876613	116792921	1	0.202230525110681	0.87	0.405435896572436	0.00118862235583236	0.18912286330841	0.0119	0.0211	0.0187	0.0019	0.1868	0.0038	0.0032	0.0586	7e-04	0.1104	0.1405	0.0276	0.001	0.1205	0.0179	0.0031	0.0034	0.0024	0.0011	0.0316	0.0202	0.0331	0.0669	0.0127	0.0964	8e-04
8	rs77466305	116806325	1	0.202230525110681	0.87	0.405435896572436	0.00121962273820579	0.186667144568023	0.0119	0.021	0.0187	0.0019	0.1868	0.0038	0.0033	0.0586	7e-04	0.1103	0.1404	0.0276	0.001	0.1206	0.0179	0.0031	0.0034	0.0024	0.0011	0.0316	0.0202	0.0331	0.067	0.0127	0.0964	8e-04
8	rs17660733	116807624	1	0.202230525110681	0.87	0.405435896572436	0.00119054079812281	0.186565060719387	0.0119	0.021	0.0187	0.0019	0.1868	0.0038	0.0033	0.0586	7e-04	0.1103	0.1404	0.0276	0.001	0.1206	0.0179	0.0031	0.0034	0.0024	0.0011	0.0316	0.0202	0.0331	0.067	0.0127	0.0964	8e-04
8	rs800587	116813278	1	0.202230525110681	0.87	0.405435896572436	0.00118002063894238	0.186156916101029	0.0119	0.021	0.0187	0.0019	0.1868	0.0038	0.0033	0.0586	7e-04	0.1103	0.1404	0.0276	0.001	0.1207	0.0178	0.0031	0.0034	0.0024	0.0011	0.0316	0.0202	0.0331	0.067	0.0127	0.0964	8e-04
8	rs800586	116813905	1	0.202230525110681	0.87	0.405435896572436	0.0012030725154294	0.187791323970311	0.0119	0.021	0.0187	0.0019	0.1868	0.0038	0.0032	0.0586	7e-04	0.1104	0.1404	0.0276	0.001	0.1207	0.0178	0.0031	0.0033	0.0024	0.0011	0.0316	0.0202	0.0331	0.0671	0.0127	0.0964	8e-04
8	Affx-31395521	116831832	1.01	0.178854520006857	0.87	0.405435896572436	0.001036262111957	0.177155416492405	0.0121	0.0211	0.0185	0.002	0.1866	0.0038	0.0034	0.0584	7e-04	0.1103	0.1398	0.0276	0.0011	0.1215	0.0177	0.0031	0.0034	0.0024	0.0011	0.0315	0.0204	0.0332	0.067	0.0126	0.0961	8e-04
8	rs800558	116836588	1.01	0.178854520006857	0.87	0.405435896572436	0.00106660328166264	0.173956696920553	0.0121	0.0211	0.0185	0.002	0.1866	0.0038	0.0034	0.0584	7e-04	0.1103	0.1398	0.0276	0.0011	0.1215	0.0177	0.0031	0.0034	0.0024	0.0011	0.0315	0.0204	0.0332	0.0671	0.0126	0.096	8e-04
8	rs7842594	116837897	1.01	0.178854520006857	0.87	0.405435896572436	0.00106660328166264	0.171670142682555	0.0121	0.0211	0.0185	0.002	0.1866	0.0038	0.0034	0.0584	7e-04	0.1103	0.1398	0.0276	0.0011	0.1215	0.0177	0.0031	0.0034	0.0024	0.0011	0.0314	0.0204	0.0332	0.067	0.0126	0.096	8e-04
8	rs800526	116845729	1	0.202230525110681	0.87	0.405435896572436	0.00113684805864923	0.16020365553302	0.0123	0.0211	0.0185	0.002	0.1866	0.0038	0.0034	0.0584	7e-04	0.1103	0.1396	0.0277	0.0011	0.1216	0.0177	0.0031	0.0034	0.0025	0.0012	0.0314	0.0204	0.0332	0.0669	0.0126	0.0957	9e-04
8	rs800523	116849719	1	0.202230525110681	0.87	0.405435896572436	0.00111030182501862	0.154050674514486	0.0123	0.0211	0.0185	0.002	0.1866	0.0038	0.0034	0.0584	8e-04	0.11	0.1396	0.0277	0.0011	0.1216	0.0176	0.0031	0.0034	0.0025	0.0012	0.0314	0.0205	0.0332	0.067	0.0126	0.0958	9e-04
8	rs72681806	116853765	1	0.202230525110681	0.87	0.405435896572436	0.00109856784631464	0.152050501280167	0.0123	0.0211	0.0185	0.002	0.1866	0.0038	0.0034	0.0584	8e-04	0.11	0.1396	0.0277	0.0011	0.1216	0.0176	0.0031	0.0034	0.0025	0.0012	0.0313	0.0205	0.0332	0.067	0.0126	0.0957	9e-04
8	rs62513341	116858342	1	0.202230525110681	0.87	0.405435896572436	0.00109050402915272	0.150722260023125	0.0123	0.0211	0.0185	0.002	0.1866	0.0038	0.0034	0.0584	8e-04	0.11	0.1396	0.0277	0.0011	0.1217	0.0176	0.0031	0.0034	0.0025	0.0012	0.0313	0.0205	0.0332	0.067	0.0126	0.0957	9e-04
8	rs17717351	116862663	1	0.202230525110681	0.87	0.405435896572436	0.00108248880931901	0.149681578749105	0.0124	0.0211	0.0185	0.002	0.1866	0.0038	0.0034	0.0584	8e-04	0.11	0.1396	0.0277	0.0011	0.1217	0.0176	0.0031	0.0034	0.0025	0.0012	0.0313	0.0205	0.0332	0.067	0.0126	0.0957	9e-04
8	rs16887838	116873728	1	0.202230525110681	0.87	0.405435896572436	0.000721648802181828	0.114616867058012	0.0126	0.0216	0.0179	0.0021	0.186	0.0038	0.0033	0.0574	0.001	0.1104	0.1393	0.0275	0.0013	0.1227	0.0177	0.003	0.0035	0.0028	0.0014	0.0311	0.021	0.0329	0.0669	0.0125	0.0953	0.0012
8	rs79348660	116879355	1	0.202230525110681	0.87	0.405435896572436	0.000774010160521353	0.106262326084331	0.0127	0.0218	0.0177	0.0022	0.1858	0.004	0.0033	0.057	0.001	0.1104	0.139	0.0274	0.0014	0.1232	0.0177	0.003	0.0035	0.0029	0.0015	0.0309	0.0213	0.0328	0.0665	0.0126	0.095	0.0013
8	rs117295460	116896818	1	0.202230525110681	0.87	0.405435896572436	0.000804122158482749	0.106345498243256	0.0127	0.0218	0.0177	0.0022	0.1859	0.004	0.0033	0.0569	0.0011	0.1104	0.1391	0.0274	0.0014	0.1232	0.0177	0.003	0.0035	0.003	0.0016	0.0309	0.0212	0.0329	0.0666	0.0126	0.095	0.0013
8	rs976305	116900786	1	0.202230525110681	0.88	0.363814363818289	0.000816012441250953	0.106428695506672	0.0127	0.0218	0.0177	0.0022	0.1859	0.004	0.0033	0.0569	0.0011	0.1104	0.1391	0.0274	0.0014	0.1232	0.0177	0.003	0.0035	0.003	0.0016	0.0309	0.0212	0.0329	0.0666	0.0126	0.095	0.0013
8	rs76353054	116901222	1	0.202230525110681	0.88	0.363814363818289	0.000787579771466569	0.107345519938824	0.0127	0.0218	0.0177	0.0022	0.1859	0.004	0.0033	0.0569	0.0011	0.1104	0.1391	0.0274	0.0014	0.1232	0.0177	0.003	0.0035	0.0029	0.0016	0.0309	0.0212	0.0329	0.0666	0.0126	0.095	0.0013
8	rs62513344	116907770	1	0.202230525110681	0.88	0.363814363818289	0.000778060595536584	0.107095176384412	0.0127	0.0218	0.0176	0.0022	0.1859	0.004	0.0033	0.0569	0.0011	0.1104	0.1391	0.0274	0.0014	0.1232	0.0177	0.003	0.0035	0.0029	0.0016	0.0309	0.0212	0.0329	0.0666	0.0126	0.095	0.0013
8	rs17661353	116918106	1	0.202230525110681	0.88	0.363814363818289	0.000780092372492751	0.106678437841221	0.0128	0.0219	0.0176	0.0022	0.1859	0.004	0.0033	0.0568	0.0011	0.1104	0.1392	0.0273	0.0014	0.1232	0.0177	0.0029	0.0035	0.0029	0.0016	0.0308	0.0212	0.0329	0.0666	0.0126	0.095	0.0013
8	rs79089323	116931691	1	0.202230525110681	0.88	0.363814363818289	0.000766629627351518	0.106096057113032	0.0128	0.0219	0.0176	0.0022	0.1859	0.004	0.0033	0.0568	0.0011	0.1104	0.1392	0.0273	0.0014	0.1232	0.0177	0.0029	0.0035	0.0029	0.0016	0.0308	0.0213	0.0329	0.0666	0.0126	0.095	0.0013
8	rs57089802	116940199	1	0.202230525110681	0.88	0.363814363818289	0.000778737368014964	0.10551490772154	0.0128	0.0219	0.0176	0.0022	0.1859	0.004	0.0033	0.0568	0.0011	0.1105	0.1391	0.0273	0.0014	0.1233	0.0177	0.0029	0.0035	0.0029	0.0016	0.0308	0.0213	0.0329	0.0666	0.0126	0.095	0.0013
8	rs909254	116947533	1	0.202230525110681	0.88	0.363814363818289	0.000769977169443155	0.102956120694023	0.0128	0.022	0.0176	0.0022	0.1858	0.0041	0.0033	0.0567	0.0011	0.1106	0.1389	0.0272	0.0014	0.1235	0.0177	0.003	0.0034	0.0029	0.0016	0.0307	0.0213	0.0329	0.0667	0.0126	0.0948	0.0013
8	rs7825602	116947667	1	0.202230525110681	0.88	0.363814363818289	0.000769306696168841	0.102956120694023	0.0128	0.022	0.0176	0.0022	0.1858	0.0041	0.0033	0.0567	0.0011	0.1106	0.1389	0.0272	0.0014	0.1235	0.0177	0.003	0.0034	0.0029	0.0016	0.0307	0.0213	0.0329	0.0667	0.0126	0.0948	0.0013
8	rs77836968	116952583	1	0.202230525110681	0.88	0.363814363818289	0.000840949789084378	0.104604167606527	0.0128	0.022	0.0175	0.0022	0.1857	0.0041	0.0033	0.0568	0.0011	0.1106	0.1388	0.0272	0.0014	0.1237	0.0177	0.003	0.0034	0.0029	0.0016	0.0307	0.0213	0.0329	0.0664	0.0126	0.0948	0.0013
8	rs1474516	116955558	1	0.202230525110681	0.88	0.363814363818289	0.000882905928368852	0.105680824592601	0.0128	0.022	0.0175	0.0022	0.1857	0.0041	0.0032	0.0568	0.0011	0.1106	0.1388	0.0272	0.0014	0.1238	0.0177	0.003	0.0034	0.0029	0.0016	0.0306	0.0213	0.0329	0.0663	0.0127	0.0948	0.0013
8	rs35822805	116961224	1	0.202230525110681	0.88	0.363814363818289	0.000888175291094292	0.0829347456538004	0.0129	0.0221	0.0172	0.0025	0.1843	0.0043	0.0035	0.0562	0.0012	0.1106	0.1378	0.0274	0.0016	0.1243	0.0181	0.0032	0.0035	0.0031	0.0018	0.0301	0.0217	0.033	0.0666	0.0126	0.0948	0.0014
8	rs117458785	116973009	1	0.202230525110681	0.88	0.363814363818289	0.000901844174423872	0.0836901834674393	0.0129	0.0221	0.0172	0.0026	0.1842	0.0043	0.0035	0.0562	0.0012	0.1107	0.1377	0.0274	0.0017	0.1243	0.0181	0.0032	0.0035	0.0032	0.0018	0.0301	0.0217	0.033	0.0666	0.0126	0.0948	0.0013
8	rs11993108	116980396	1	0.202230525110681	0.88	0.363814363818289	0.000930485818908916	0.0838416024055683	0.0129	0.022	0.0172	0.0026	0.1841	0.0044	0.0035	0.0561	0.0012	0.1108	0.1376	0.0273	0.0017	0.1244	0.0182	0.0033	0.0035	0.0032	0.0018	0.03	0.0217	0.033	0.0666	0.0126	0.0948	0.0014
8	rs1467378	116982135	1	0.202230525110681	0.88	0.363814363818289	0.000929701996273132	0.0851331088292742	0.013	0.022	0.0171	0.0026	0.1841	0.0044	0.0036	0.0561	0.0012	0.1109	0.1376	0.0273	0.0017	0.1245	0.0182	0.0033	0.0035	0.0032	0.0018	0.03	0.0218	0.0329	0.0666	0.0126	0.0948	0.0014
8	rs74443212	116987426	1	0.202230525110681	0.88	0.363814363818289	0.000923450958988298	0.0846003499373668	0.013	0.022	0.0171	0.0026	0.1841	0.0044	0.0036	0.0561	0.0012	0.1109	0.1376	0.0273	0.0017	0.1245	0.0182	0.0033	0.0035	0.0032	0.0018	0.0299	0.0218	0.0329	0.0666	0.0126	0.0948	0.0014
8	rs117070194	117001367	1	0.202230525110681	0.88	0.363814363818289	0.00090337357592822	0.0834632620091467	0.013	0.022	0.0171	0.0026	0.1843	0.0044	0.0036	0.0559	0.0012	0.1111	0.1375	0.0272	0.0017	0.1246	0.0183	0.0033	0.0035	0.0032	0.0018	0.0299	0.0218	0.0326	0.0667	0.0127	0.0947	0.0014
8	rs1022438	117001531	1	0.202230525110681	0.88	0.363814363818289	0.000888930168052466	0.0833121191099893	0.013	0.022	0.0171	0.0026	0.1843	0.0044	0.0036	0.0559	0.0012	0.1111	0.1376	0.0272	0.0017	0.1245	0.0183	0.0033	0.0035	0.0032	0.0018	0.0299	0.0218	0.0326	0.0666	0.0127	0.0947	0.0014
8	rs7004075	117003193	1	0.202230525110681	0.88	0.363814363818289	0.000889685573565176	0.0829347456538004	0.013	0.022	0.0171	0.0026	0.1843	0.0044	0.0036	0.0559	0.0012	0.1111	0.1376	0.0272	0.0017	0.1245	0.0183	0.0033	0.0035	0.0032	0.0018	0.0299	0.0218	0.0325	0.0666	0.0127	0.0947	0.0014
8	rs116669897	117004445	1	0.202230525110681	0.88	0.363814363818289	0.000889685573565176	0.0827839899811906	0.013	0.022	0.0171	0.0026	0.1843	0.0044	0.0036	0.0559	0.0012	0.1111	0.1376	0.0272	0.0017	0.1245	0.0183	0.0033	0.0035	0.0032	0.0018	0.0299	0.0218	0.0325	0.0666	0.0128	0.0947	0.0014
8	rs2205262	117011884	1	0.202230525110681	0.88	0.363814363818289	0.000893470539271606	0.0824075857190502	0.013	0.022	0.0171	0.0026	0.1844	0.0044	0.0036	0.0559	0.0012	0.1111	0.1375	0.0271	0.0017	0.1245	0.0184	0.0033	0.0036	0.0032	0.0018	0.0299	0.0219	0.0324	0.0666	0.0128	0.0947	0.0014
8	rs2223065	117022324	1	0.202230525110681	0.89	0.325204496311925	0.00118766408361274	0.0858200580892257	0.013	0.022	0.017	0.0027	0.1848	0.0045	0.0036	0.0558	0.0013	0.1113	0.1375	0.0272	0.0017	0.1246	0.0185	0.0033	0.0035	0.0032	0.0019	0.0297	0.0217	0.0324	0.0664	0.0129	0.0941	0.0014
8	rs62511266	117028622	1	0.202230525110681	0.89	0.325204496311925	0.00114147710494405	0.0858965225782879	0.013	0.022	0.017	0.0027	0.1848	0.0045	0.0036	0.0558	0.0013	0.1113	0.1375	0.0271	0.0017	0.1246	0.0185	0.0033	0.0035	0.0032	0.0019	0.0297	0.0217	0.0324	0.0664	0.0129	0.0942	0.0014
8	rs28690500	117033426	1	0.202230525110681	0.89	0.325204496311925	0.00114240476408684	0.086126079961349	0.013	0.022	0.017	0.0027	0.1848	0.0045	0.0036	0.0558	0.0013	0.1113	0.1375	0.0271	0.0017	0.1246	0.0185	0.0033	0.0035	0.0032	0.0019	0.0297	0.0217	0.0324	0.0664	0.0129	0.0942	0.0014
8	rs76877432	117033847	1	0.202230525110681	0.89	0.325204496311925	0.00114240476408684	0.086126079961349	0.013	0.022	0.017	0.0027	0.1848	0.0045	0.0036	0.0558	0.0013	0.1113	0.1375	0.0271	0.0017	0.1246	0.0185	0.0033	0.0035	0.0032	0.0019	0.0297	0.0217	0.0324	0.0664	0.0129	0.0942	0.0014
8	rs117164367	117033964	1	0.202230525110681	0.89	0.325204496311925	0.0011377726356758	0.0860495335234299	0.013	0.022	0.017	0.0027	0.1848	0.0045	0.0036	0.0558	0.0013	0.1113	0.1375	0.0271	0.0017	0.1246	0.0185	0.0033	0.0035	0.0032	0.0019	0.0297	0.0217	0.0324	0.0664	0.0129	0.0942	0.0014
8	rs4634673	117049899	1	0.202230525110681	0.89	0.325204496311925	0.00121278553990669	0.0856672111235445	0.0131	0.022	0.017	0.0027	0.1848	0.0045	0.0036	0.0558	0.0013	0.1112	0.1375	0.0271	0.0018	0.1246	0.0185	0.0033	0.0035	0.0032	0.0019	0.0296	0.0217	0.0325	0.0664	0.0129	0.0941	0.0014
8	rs12235002	117050495	1	0.202230525110681	0.89	0.325204496311925	0.00122452572096239	0.0852855725396139	0.0131	0.022	0.017	0.0027	0.1848	0.0045	0.0036	0.0558	0.0013	0.1112	0.1375	0.0271	0.0018	0.1246	0.0185	0.0033	0.0035	0.0032	0.0019	0.0296	0.0217	0.0325	0.0664	0.0129	0.0941	0.0014
8	rs12056493	117057994	1	0.202230525110681	0.89	0.325204496311925	0.00125128108122937	0.0853618454965453	0.0131	0.022	0.017	0.0027	0.1848	0.0045	0.0036	0.0558	0.0013	0.1112	0.1375	0.0271	0.0018	0.1247	0.0185	0.0033	0.0035	0.0032	0.0019	0.0296	0.0217	0.0325	0.0664	0.0129	0.0941	0.0014
8	rs2223064	117061748	1	0.202230525110681	0.89	0.325204496311925	0.00131974257791354	0.0920228242190102	0.0131	0.0221	0.017	0.0027	0.1848	0.0045	0.0036	0.0558	0.0013	0.1111	0.1375	0.0271	0.0018	0.1247	0.0185	0.0033	0.0035	0.0032	0.0019	0.0296	0.0217	0.0325	0.0664	0.0128	0.0942	0.0014
8	rs79348587	117069763	1	0.202230525110681	0.89	0.325204496311925	0.00131141088228818	0.0953477608535485	0.0131	0.0221	0.017	0.0027	0.1848	0.0045	0.0036	0.0558	0.0013	0.1111	0.1375	0.0271	0.0018	0.1247	0.0185	0.0033	0.0035	0.0032	0.0019	0.0296	0.0217	0.0325	0.0664	0.0128	0.0942	0.0014
8	rs192734431	117077285	1	0.202230525110681	0.89	0.325204496311925	0.00133126913604601	0.109356351537263	0.013	0.0221	0.017	0.0028	0.1848	0.0045	0.0037	0.0555	0.0013	0.1112	0.1374	0.0271	0.0018	0.1248	0.0185	0.0033	0.0036	0.0032	0.0019	0.0296	0.0216	0.0325	0.0663	0.0128	0.0941	0.0014
8	rs118173199	117090018	1	0.202230525110681	0.89	0.325204496311925	0.00138796321116701	0.113420772579383	0.0131	0.0221	0.017	0.0028	0.1848	0.0045	0.0037	0.0554	0.0013	0.1112	0.1374	0.0271	0.0018	0.1249	0.0185	0.0033	0.0036	0.0032	0.0019	0.0296	0.0216	0.0325	0.0662	0.0128	0.094	0.0014
8	rs79929282	117090790	1	0.202230525110681	0.89	0.325204496311925	0.00143539243816234	0.115989665167208	0.0131	0.0221	0.017	0.0028	0.1848	0.0045	0.0037	0.0553	0.0013	0.1112	0.1374	0.0271	0.0018	0.1249	0.0185	0.0033	0.0036	0.0032	0.0019	0.0296	0.0216	0.0325	0.0662	0.0128	0.094	0.0014
8	rs7009799	117122357	1	0.202230525110681	0.89	0.325204496311925	0.00192309166041221	0.125859462120879	0.0131	0.0221	0.0169	0.0029	0.1848	0.0045	0.0038	0.0548	0.0013	0.111	0.1373	0.0272	0.0018	0.1251	0.0185	0.0034	0.0036	0.0032	0.002	0.0296	0.0216	0.0324	0.0662	0.0128	0.0938	0.0014
8	rs10217082	117124589	1	0.202230525110681	0.89	0.325204496311925	0.00199940988055414	0.130052872449655	0.0131	0.0221	0.0169	0.0029	0.1848	0.0045	0.0038	0.0548	0.0013	0.111	0.1373	0.0272	0.0018	0.1251	0.0185	0.0034	0.0036	0.0032	0.002	0.0296	0.0216	0.0324	0.0662	0.0128	0.0938	0.0014
8	rs972395	117132729	1	0.202230525110681	0.9	0.289513196358555	0.00365727846365133	0.16663773850418	0.0131	0.0222	0.0167	0.003	0.1846	0.0046	0.0038	0.0546	0.0013	0.1108	0.1372	0.0273	0.0018	0.1253	0.0186	0.0034	0.0036	0.0031	0.002	0.0296	0.0216	0.0324	0.0665	0.0129	0.0936	0.0014
8	rs74883951	117135508	1.01	0.178854520006857	0.9	0.289513196358555	0.000350503419042056	0.0436512133647377	0.0133	0.0228	0.0155	0.0039	0.1786	0.0051	0.0048	0.0529	0.0012	0.1097	0.1342	0.0275	0.0018	0.1263	0.0196	0.0041	0.005	0.0022	0.0019	0.0313	0.023	0.0321	0.068	0.0155	0.0937	0.0012
8	rs4876633	117136642	1	0.202230525110681	0.9	0.289513196358555	0.000630228409675094	0.0388398252600058	0.0134	0.023	0.0153	0.0042	0.1766	0.0053	0.0051	0.0521	0.0012	0.1093	0.133	0.0277	0.0018	0.1267	0.02	0.0044	0.0054	0.0019	0.0018	0.0318	0.0235	0.032	0.0684	0.0163	0.0939	0.0011
8	rs62511271	117136748	1	0.202230525110681	0.9	0.289513196358555	0.000633645115071988	0.036264948426198	0.0134	0.023	0.0153	0.0042	0.1766	0.0053	0.0051	0.0521	0.0012	0.1094	0.133	0.0277	0.0018	0.1267	0.02	0.0044	0.0054	0.0019	0.0018	0.0318	0.0235	0.032	0.0684	0.0163	0.0939	0.0011
8	rs12677778	117144449	0.99	0.227721472602965	0.9	0.289513196358555	0.000932840550962654	0.0463861150393925	0.0134	0.0233	0.0152	0.0044	0.1751	0.0053	0.0053	0.0514	0.0011	0.1092	0.1323	0.0277	0.0018	0.1267	0.0202	0.0045	0.0057	0.002	0.0018	0.032	0.0241	0.0321	0.0689	0.017	0.0938	0.0011
8	rs13262647	117146997	0.99	0.227721472602965	0.9	0.289513196358555	0.00097770375107713	0.0488316151113973	0.0134	0.0233	0.0152	0.0044	0.175	0.0053	0.0053	0.0514	0.0011	0.1093	0.1323	0.0278	0.0018	0.1266	0.0202	0.0045	0.0057	0.002	0.0018	0.032	0.0242	0.0321	0.0689	0.017	0.0937	0.0011
8	rs2316313	117150039	0.99	0.227721472602965	0.9	0.289513196358555	0.00107187706498169	0.0512703801596862	0.0134	0.0233	0.0152	0.0044	0.1749	0.0053	0.0053	0.0513	0.0011	0.1092	0.1322	0.0278	0.0018	0.1266	0.0203	0.0045	0.0057	0.002	0.0018	0.032	0.0242	0.0321	0.069	0.0171	0.0937	0.0011
8	rs4573309	117154992	0.98	0.255415240389183	0.9	0.289513196358555	0.0011705229885187	0.041046344365315	0.0133	0.0234	0.0153	0.0045	0.1743	0.0053	0.0053	0.0511	0.0011	0.1092	0.132	0.0282	0.0018	0.1261	0.0206	0.0045	0.0059	0.002	0.0018	0.0321	0.0246	0.0321	0.069	0.0176	0.0931	0.0011
8	rs79081235	117156213	0.98	0.255415240389183	0.9	0.289513196358555	0.00120889266368517	0.0399914064391814	0.0133	0.0234	0.0153	0.0045	0.1743	0.0053	0.0053	0.0511	0.0011	0.109	0.132	0.0282	0.0018	0.1261	0.0206	0.0044	0.0059	0.002	0.0017	0.0321	0.0247	0.0323	0.069	0.0177	0.0931	0.0011
8	rs7813022	117160877	0.98	0.255415240389183	0.9	0.289513196358555	0.000896508054462688	0.039221999549062	0.0133	0.0235	0.0154	0.0045	0.174	0.0052	0.0053	0.0512	0.0011	0.1089	0.132	0.0282	0.0018	0.1261	0.0207	0.0044	0.0059	0.002	0.0016	0.032	0.0247	0.0323	0.069	0.0179	0.093	0.0011
8	rs117041566	117162340	0.98	0.255415240389183	0.9	0.289513196358555	0.000849643108782984	0.0363706320443255	0.0133	0.0235	0.0154	0.0045	0.1739	0.0052	0.0053	0.0512	0.0011	0.1089	0.132	0.0282	0.0018	0.126	0.0208	0.0044	0.0059	0.002	0.0016	0.032	0.0247	0.0323	0.069	0.018	0.093	0.0011
8	rs72681901	117165868	0.98	0.255415240389183	0.9	0.289513196358555	0.00075204304172876	0.0292679414373405	0.0133	0.0236	0.0155	0.0044	0.1739	0.0052	0.0053	0.0511	0.0011	0.1089	0.132	0.0282	0.0018	0.126	0.0208	0.0044	0.0059	0.002	0.0016	0.032	0.0248	0.0323	0.069	0.0181	0.0931	0.0011
8	rs72683903	117166281	0.98	0.255415240389183	0.9	0.289513196358555	0.000726110050814451	0.0271524720398265	0.0133	0.0236	0.0155	0.0044	0.1739	0.0052	0.0053	0.0511	0.0011	0.1089	0.132	0.0282	0.0018	0.126	0.0208	0.0044	0.0059	0.002	0.0016	0.032	0.0248	0.0323	0.069	0.0181	0.0931	0.0011
8	rs75003823	117179847	0.97	0.285396128624663	0.9	0.289513196358555	0.000436965362429814	0.0198441420362906	0.0134	0.0235	0.0159	0.0045	0.1733	0.0051	0.0053	0.0511	0.0011	0.1085	0.1314	0.028	0.0018	0.1259	0.0209	0.0043	0.006	0.002	0.0012	0.0327	0.0252	0.0324	0.0695	0.0191	0.0926	0.0011
8	rs79711216	117180587	0.97	0.285396128624663	0.9	0.289513196358555	0.000452259304220907	0.0198044110998332	0.0134	0.0235	0.0159	0.0045	0.1733	0.0051	0.0053	0.0511	0.0011	0.1085	0.1314	0.028	0.0018	0.1259	0.0209	0.0042	0.006	0.002	0.0012	0.0327	0.0252	0.0324	0.0695	0.0191	0.0926	0.0011
8	rs116933684	117181032	0.97	0.285396128624663	0.9	0.289513196358555	0.000452259304220907	0.0200034523563122	0.0134	0.0235	0.0159	0.0045	0.1733	0.0051	0.0053	0.0511	0.0011	0.1085	0.1314	0.028	0.0018	0.1259	0.0209	0.0042	0.006	0.002	0.0012	0.0327	0.0252	0.0324	0.0695	0.0191	0.0926	0.0011
8	rs72683916	117191683	0.97	0.285396128624663	0.9	0.289513196358555	0.000471110839219564	0.0185534930673427	0.0133	0.0235	0.0159	0.0045	0.1733	0.0051	0.0053	0.0511	0.0011	0.1085	0.1314	0.028	0.0018	0.1259	0.0209	0.0042	0.006	0.002	0.0012	0.0327	0.0252	0.0324	0.0695	0.0191	0.0925	0.0011
8	rs1016001	117192505	0.97	0.285396128624663	0.9	0.289513196358555	0.000483735518602146	0.0187850094271995	0.0133	0.0235	0.0159	0.0045	0.1734	0.0051	0.0053	0.051	0.0011	0.1085	0.1314	0.028	0.0018	0.1259	0.0209	0.0042	0.006	0.002	0.0012	0.0327	0.0252	0.0324	0.0695	0.0192	0.0925	0.0011
8	rs16888113	117195694	0.97	0.285396128624663	0.91	0.256642068151906	0.000496641313161776	0.0188237317520134	0.0133	0.0235	0.0159	0.0045	0.1734	0.0051	0.0053	0.051	0.0011	0.1085	0.1314	0.028	0.0019	0.1259	0.0209	0.0042	0.006	0.002	0.0012	0.0327	0.0251	0.0324	0.0695	0.0192	0.0925	0.0011
8	rs10091048	117196375	0.97	0.285396128624663	0.91	0.256642068151906	0.000508405842896937	0.0188237317520134	0.0133	0.0235	0.0159	0.0045	0.1734	0.0051	0.0053	0.051	0.0011	0.1085	0.1314	0.028	0.0019	0.1259	0.0209	0.0042	0.006	0.002	0.0012	0.0327	0.0251	0.0324	0.0695	0.0192	0.0925	0.0011
8	rs80098824	117211394	0.97	0.285396128624663	0.92	0.226487429171296	0.000491075526362049	0.019291431872802	0.0133	0.0235	0.0159	0.0044	0.1733	0.0051	0.0053	0.051	0.0011	0.1085	0.1314	0.028	0.0018	0.1259	0.0209	0.0042	0.006	0.002	0.0012	0.0327	0.0251	0.0324	0.0695	0.0192	0.0925	0.0011
8	rs78782621	117215932	0.97	0.285396128624663	0.92	0.226487429171296	0.000486935424238208	0.018361634423628	0.0133	0.0235	0.0159	0.0044	0.1733	0.0051	0.0053	0.051	0.0011	0.1085	0.1314	0.028	0.0018	0.1259	0.0209	0.0042	0.006	0.002	0.0012	0.0327	0.0252	0.0325	0.0695	0.0192	0.0925	0.0011
8	rs73706517	117223353	0.97	0.285396128624663	0.92	0.226487429171296	0.000483279825222176	0.0192522432550714	0.0133	0.0235	0.0159	0.0044	0.1733	0.0051	0.0053	0.051	0.0011	0.1085	0.1314	0.0279	0.0018	0.1259	0.0209	0.0042	0.006	0.002	0.0012	0.0327	0.0252	0.0325	0.0695	0.0192	0.0925	0.0011
8	rs10090449	117225989	0.97	0.285396128624663	0.92	0.226487429171296	0.000481460632906151	0.0192130934442675	0.0133	0.0235	0.0159	0.0044	0.1733	0.0051	0.0053	0.051	0.0011	0.1085	0.1315	0.0279	0.0018	0.1259	0.0209	0.0042	0.006	0.002	0.0012	0.0327	0.0252	0.0325	0.0695	0.0192	0.0925	0.0011
8	rs11390075	117235096	0.97	0.285396128624663	0.92	0.226487429171296	0.000463580971650423	0.0205254762791252	0.0133	0.0235	0.016	0.0044	0.1732	0.0051	0.0053	0.051	0.0011	0.1085	0.1314	0.0279	0.0018	0.1259	0.0209	0.0042	0.006	0.002	0.0012	0.0327	0.0252	0.0324	0.0694	0.0193	0.0925	0.0011
8	rs698742	117246055	0.97	0.285396128624663	0.92	0.226487429171296	0.000528693100299893	0.0186305093950997	0.0133	0.0235	0.016	0.0045	0.1729	0.0051	0.0053	0.051	0.0011	0.1085	0.1311	0.0281	0.0018	0.126	0.0208	0.0043	0.0061	0.002	0.0011	0.0327	0.0251	0.0327	0.0694	0.0195	0.0926	0.0011
8	rs799887	117253721	0.97	0.285396128624663	0.92	0.226487429171296	0.000983434271145703	0.021838138548968	0.0134	0.0236	0.016	0.0046	0.1722	0.0051	0.0054	0.0505	0.001	0.1084	0.131	0.0282	0.0017	0.1257	0.021	0.0043	0.0062	0.002	0.001	0.0329	0.0253	0.0332	0.0692	0.0201	0.0922	0.0011
8	rs799883	117259553	0.97	0.285396128624663	0.92	0.226487429171296	0.00111757365022296	0.0206468682382012	0.0134	0.0236	0.016	0.0046	0.1722	0.0051	0.0053	0.0505	0.001	0.1084	0.131	0.0282	0.0017	0.1257	0.0211	0.0043	0.0062	0.002	0.001	0.033	0.0253	0.0332	0.0692	0.0202	0.0922	0.0011
8	rs799881	117260631	0.97	0.285396128624663	0.92	0.226487429171296	0.00109497791379028	0.0214649851891866	0.0134	0.0236	0.016	0.0046	0.1722	0.0051	0.0053	0.0505	0.001	0.1084	0.131	0.0282	0.0017	0.1257	0.0211	0.0043	0.0062	0.002	0.001	0.0329	0.0253	0.0332	0.0692	0.0202	0.0921	0.0011
8	rs72683948	117261970	0.97	0.285396128624663	0.92	0.226487429171296	0.00109229178099091	0.0213824830985977	0.0134	0.0236	0.016	0.0046	0.1722	0.0051	0.0053	0.0504	0.001	0.1084	0.131	0.0282	0.0018	0.1256	0.0211	0.0043	0.0062	0.002	0.001	0.0329	0.0253	0.0332	0.0692	0.0202	0.0921	0.0011
8	Affx-31400607	117264669	0.97	0.285396128624663	0.92	0.226487429171296	0.0011066804815222	0.0215062936658683	0.0134	0.0236	0.016	0.0046	0.1722	0.0051	0.0053	0.0504	0.001	0.1085	0.1309	0.0282	0.0018	0.1256	0.0211	0.0043	0.0062	0.002	0.001	0.0329	0.0253	0.0332	0.0692	0.0202	0.0921	0.0011
8	rs117171773	117277454	0.97	0.285396128624663	0.92	0.226487429171296	0.00150028930772277	0.0211358964270646	0.0135	0.0237	0.0161	0.0046	0.1724	0.0051	0.0054	0.0498	0.001	0.1084	0.1308	0.0283	0.0018	0.1252	0.0211	0.0044	0.0063	0.002	0.0011	0.033	0.0253	0.0332	0.0694	0.0204	0.092	0.0011
8	rs28865377	117281323	0.97	0.285396128624663	0.92	0.226487429171296	0.00168381304209096	0.0213412895040986	0.0135	0.0237	0.0161	0.0046	0.1726	0.0051	0.0054	0.0496	0.0011	0.1083	0.1307	0.0284	0.0018	0.1251	0.0211	0.0044	0.0063	0.002	0.0011	0.033	0.0253	0.0332	0.0694	0.0204	0.092	0.0011
8	rs16888254	117294102	0.97	0.285396128624663	0.92	0.226487429171296	0.00177087043901855	0.0213824830985977	0.0135	0.0237	0.0161	0.0047	0.1725	0.0052	0.0054	0.0496	0.0011	0.1083	0.1307	0.0284	0.0018	0.1251	0.0211	0.0044	0.0064	0.002	0.0011	0.033	0.0253	0.0332	0.0695	0.0204	0.0919	0.0011
8	rs13273480	117294403	0.97	0.285396128624663	0.92	0.226487429171296	0.00179085140463559	0.0209314623950504	0.0135	0.0237	0.0161	0.0047	0.1725	0.0052	0.0054	0.0495	0.0011	0.1083	0.1307	0.0284	0.0018	0.1251	0.0211	0.0044	0.0064	0.002	0.0011	0.033	0.0253	0.0332	0.0695	0.0204	0.0919	0.0011
8	rs116936547	117296350	0.97	0.285396128624663	0.92	0.226487429171296	0.00171329836285733	0.0234046407137424	0.0135	0.0237	0.0161	0.0047	0.1725	0.0052	0.0054	0.0495	0.0011	0.1083	0.1307	0.0284	0.0018	0.1251	0.021	0.0044	0.0064	0.002	0.0011	0.033	0.0253	0.0332	0.0695	0.0204	0.0919	0.0011
8	rs16888276	117306606	0.95	0.352537935866182	0.92	0.226487429171296	0.0150325540853527	0.0122374530174724	0.0135	0.0244	0.0162	0.005	0.1714	0.0053	0.0053	0.0463	0.0012	0.1083	0.1313	0.0276	0.0017	0.1232	0.0191	0.005	0.007	0.0023	0.0017	0.0344	0.025	0.0335	0.0719	0.0215	0.0921	0.0013
8	rs1405982	117308780	0.95	0.352537935866182	0.92	0.226487429171296	0.0148512812521799	0.0117421898049741	0.0135	0.0244	0.0162	0.005	0.1714	0.0053	0.0053	0.0462	0.0012	0.1083	0.1313	0.0276	0.0017	0.1232	0.0192	0.005	0.007	0.0023	0.0017	0.0344	0.025	0.0335	0.0719	0.0215	0.0921	0.0013
8	rs11781899	117321256	0.95	0.352537935866182	0.93	0.198940398764014	0.0144187534940853	0.0125839499693849	0.0136	0.0244	0.0162	0.0049	0.1713	0.0052	0.0052	0.046	0.0012	0.1085	0.1315	0.0276	0.0017	0.1229	0.0192	0.005	0.007	0.0023	0.0017	0.0346	0.025	0.0335	0.0721	0.0215	0.092	0.0013
8	rs76032162	117332385	0.95	0.352537935866182	0.93	0.198940398764014	0.0146441351984213	0.0117115800005515	0.0136	0.0244	0.0162	0.0049	0.1712	0.0052	0.0052	0.0459	0.0012	0.1086	0.1316	0.0276	0.0017	0.1229	0.0192	0.005	0.007	0.0023	0.0017	0.0346	0.0249	0.0335	0.0721	0.0215	0.092	0.0013
8	rs12542922	117333797	0.95	0.352537935866182	0.92	0.226487429171296	0.0145961104731106	0.0116810107217955	0.0136	0.0244	0.0162	0.0049	0.1713	0.0052	0.0052	0.0459	0.0012	0.1086	0.1316	0.0275	0.0017	0.1228	0.0192	0.005	0.007	0.0023	0.0017	0.0346	0.0249	0.0335	0.0721	0.0215	0.092	0.0013
8	rs1918714	117335461	0.95	0.352537935866182	0.92	0.226487429171296	0.0143306762400217	0.0103187354506704	0.0136	0.0245	0.0162	0.0049	0.1711	0.0052	0.0052	0.0458	0.0012	0.1087	0.1317	0.0274	0.0018	0.1228	0.0191	0.0051	0.007	0.0022	0.0017	0.0349	0.025	0.0334	0.0723	0.0216	0.0919	0.0013
8	rs67594089	117347216	0.95	0.352537935866182	0.92	0.226487429171296	0.0186887592381425	0.00909644682992234	0.0136	0.0246	0.016	0.0046	0.1701	0.005	0.0049	0.0452	0.0013	0.1089	0.1323	0.0269	0.0021	0.1227	0.0188	0.0052	0.007	0.0023	0.0017	0.0362	0.0252	0.0332	0.0732	0.0217	0.0914	0.0013
8	rs16888329	117347537	0.95	0.352537935866182	0.92	0.226487429171296	0.0186723304943188	0.00961453828596024	0.0136	0.0246	0.016	0.0046	0.1701	0.005	0.0049	0.0452	0.0013	0.1089	0.1323	0.0269	0.0021	0.1227	0.0188	0.0052	0.007	0.0023	0.0017	0.0362	0.0252	0.0332	0.0732	0.0217	0.0914	0.0013
8	rs6991997	117360816	0.95	0.352537935866182	0.92	0.226487429171296	0.0209780102791569	0.010989116418805	0.0137	0.0247	0.0159	0.0045	0.1701	0.005	0.0049	0.0452	0.0013	0.1083	0.1321	0.0268	0.0022	0.1228	0.0188	0.0052	0.007	0.0023	0.0017	0.0365	0.0254	0.0331	0.0736	0.0219	0.0912	0.0013
8	rs77532975	117364852	0.95	0.352537935866182	0.92	0.226487429171296	0.0216743000334206	0.00807939015897266	0.0137	0.0247	0.0159	0.0045	0.17	0.005	0.0048	0.0451	0.0013	0.1083	0.1321	0.0268	0.0022	0.1228	0.0188	0.0052	0.007	0.0023	0.0017	0.0366	0.0254	0.0331	0.0736	0.022	0.0912	0.0013
8	rs62511340	117366076	0.94	0.389848785336034	0.91	0.256642068151906	0.0227545235456755	0.00530219273964151	0.0137	0.0247	0.0159	0.0045	0.17	0.005	0.0048	0.0451	0.0013	0.1083	0.1321	0.0268	0.0022	0.1228	0.0188	0.0052	0.007	0.0023	0.0017	0.0366	0.0254	0.0331	0.0736	0.022	0.0912	0.0013
8	rs62511343	117374770	0.94	0.389848785336034	0.91	0.256642068151906	0.145841404542721	0.00224309770566993	0.0138	0.0246	0.0159	0.0044	0.169	0.005	0.0048	0.0447	0.0013	0.108	0.1325	0.0269	0.0023	0.1224	0.0189	0.0052	0.0071	0.0024	0.0025	0.0372	0.0253	0.0332	0.0739	0.0225	0.0906	0.0014
8	rs6982617	117376435	0.94	0.389848785336034	0.91	0.256642068151906	0.158679553557586	0.00167935710784455	0.0138	0.0245	0.0159	0.0044	0.169	0.0051	0.0048	0.0447	0.0013	0.1079	0.1325	0.0269	0.0023	0.1223	0.0189	0.0052	0.0072	0.0024	0.0025	0.0372	0.0253	0.0332	0.0739	0.0225	0.0906	0.0014
8	rs74871793	117380350	0.94	0.389848785336034	0.91	0.256642068151906	0.156506623028837	0.00214284397980512	0.0138	0.0245	0.0159	0.0044	0.1689	0.0051	0.0048	0.0446	0.0013	0.1078	0.1325	0.0269	0.0023	0.1223	0.0189	0.0052	0.0072	0.0024	0.0025	0.0372	0.0253	0.0331	0.074	0.0226	0.0907	0.0014
8	rs76344121	117386186	0.94	0.389848785336034	0.91	0.256642068151906	0.157319405169206	0.00237198640615431	0.0138	0.0246	0.0159	0.0044	0.1688	0.0051	0.0048	0.0446	0.0013	0.1079	0.1325	0.0269	0.0023	0.1222	0.0189	0.0052	0.0072	0.0024	0.0025	0.0372	0.0252	0.0331	0.074	0.0226	0.0907	0.0014
8	rs17663211	117392301	0.94	0.389848785336034	0.9	0.289513196358555	0.150853461643737	0.00189169660552258	0.0138	0.0246	0.016	0.0045	0.1683	0.0051	0.0048	0.0443	0.0013	0.1079	0.1327	0.0269	0.0023	0.1221	0.0189	0.0053	0.0072	0.0024	0.0025	0.0372	0.0253	0.0331	0.0744	0.0228	0.0905	0.0014
8	rs6469640	117394185	0.94	0.389848785336034	0.9	0.289513196358555	0.152746418390853	0.00183445218690817	0.0138	0.0246	0.016	0.0045	0.1682	0.0051	0.0048	0.0442	0.0013	0.1079	0.1327	0.0269	0.0023	0.1221	0.0189	0.0054	0.0072	0.0024	0.0025	0.0372	0.0253	0.0331	0.0744	0.0228	0.0905	0.0014
8	rs17742927	117395437	0.94	0.389848785336034	0.9	0.289513196358555	0.144547636505083	0.0024114289454729	0.0138	0.0246	0.016	0.0045	0.1682	0.0051	0.0049	0.0442	0.0013	0.1079	0.1326	0.0269	0.0023	0.1222	0.0189	0.0054	0.0072	0.0024	0.0025	0.0371	0.0253	0.0331	0.0744	0.0228	0.0905	0.0015
8	rs78977294	117409142	0.94	0.389848785336034	0.9	0.289513196358555	0.145549708115133	0.00226855755860148	0.0138	0.0246	0.016	0.0044	0.168	0.0052	0.0049	0.0442	0.0014	0.1079	0.1326	0.0267	0.0023	0.1221	0.0189	0.0054	0.0072	0.0024	0.0025	0.0372	0.0254	0.0329	0.0746	0.0229	0.0907	0.0015
8	rs62511345	117414089	0.94	0.389848785336034	0.9	0.289513196358555	0.150522804257598	0.00219265396130738	0.0138	0.0246	0.016	0.0044	0.1678	0.0052	0.0048	0.0442	0.0014	0.1079	0.1328	0.0266	0.0023	0.122	0.0189	0.0054	0.0071	0.0024	0.0025	0.0372	0.0256	0.0329	0.0745	0.023	0.0907	0.0015
8	rs6986302	117417522	0.94	0.389848785336034	0.9	0.289513196358555	0.217190008485221	0.000495966331982338	0.014	0.0247	0.0159	0.0042	0.1662	0.0052	0.0048	0.0441	0.0013	0.1078	0.1343	0.0263	0.0023	0.1214	0.0189	0.0053	0.007	0.0024	0.0027	0.0374	0.0265	0.0329	0.0746	0.0235	0.0904	0.0015
8	rs7822344	117418375	0.94	0.389848785336034	0.9	0.289513196358555	0.424120537434261	0.000126925055058243	0.0142	0.0251	0.016	0.0038	0.1646	0.0053	0.0043	0.0434	0.0014	0.1079	0.1359	0.0255	0.0024	0.1196	0.0191	0.0051	0.0066	0.0024	0.0029	0.0385	0.0274	0.0332	0.0741	0.0245	0.0906	0.0017
8	rs6996185	117418925	0.93	0.429746626914861	0.9	0.289513196358555	0.444131467540863	7.04989306079711e-05	0.0142	0.0253	0.0161	0.0036	0.1642	0.0052	0.0042	0.0436	0.0013	0.1077	0.1363	0.0251	0.0024	0.1196	0.0188	0.005	0.0065	0.0024	0.0029	0.0388	0.0275	0.0334	0.0741	0.0247	0.0908	0.0016
8	rs68174284	117430999	0.93	0.429746626914861	0.9	0.289513196358555	0.462226180804162	0.00011042423065444	0.0143	0.0256	0.0162	0.0036	0.1642	0.0052	0.0042	0.0435	0.0014	0.1075	0.1365	0.025	0.0024	0.1194	0.0187	0.0051	0.0064	0.0024	0.0029	0.0388	0.0275	0.0335	0.0739	0.0248	0.0908	0.0016
8	rs4242565	117445358	0.93	0.429746626914861	0.89	0.325204496311925	0.480426235853119	0.000124485188199946	0.0144	0.0256	0.0163	0.0036	0.1641	0.0053	0.0042	0.0436	0.0014	0.1075	0.1366	0.025	0.0024	0.1193	0.0187	0.0052	0.0064	0.0024	0.0029	0.0388	0.0275	0.0335	0.0738	0.0249	0.0909	0.0016
8	rs10098155	117446543	0.93	0.429746626914861	0.89	0.325204496311925	0.48557343492309	0.000172719669623028	0.0144	0.0256	0.0163	0.0036	0.1641	0.0053	0.0042	0.0436	0.0014	0.1074	0.1366	0.025	0.0024	0.1193	0.0187	0.0052	0.0064	0.0024	0.0029	0.0388	0.0275	0.0335	0.0738	0.0249	0.0909	0.0016
8	rs74548771	117448151	0.93	0.429746626914861	0.89	0.325204496311925	0.479313481241989	0.000210093880554476	0.0144	0.0256	0.0163	0.0036	0.1641	0.0053	0.0042	0.0436	0.0013	0.1074	0.1366	0.025	0.0023	0.1193	0.0187	0.0052	0.0064	0.0024	0.0029	0.0388	0.0275	0.0335	0.0738	0.0249	0.0909	0.0016
8	rs4876647	117453459	0.93	0.429746626914861	0.89	0.325204496311925	0.478078554465567	0.000240956367758889	0.0144	0.0256	0.0163	0.0036	0.164	0.0053	0.0042	0.0437	0.0013	0.1074	0.1366	0.0249	0.0023	0.1192	0.0187	0.0052	0.0064	0.0024	0.0029	0.0388	0.0275	0.0335	0.0737	0.025	0.0909	0.0016
8	rs72679503	117465436	0.93	0.429746626914861	0.89	0.325204496311925	0.474874979571393	0.000278163181531455	0.0145	0.0257	0.0162	0.0036	0.1643	0.0053	0.0042	0.0438	0.0013	0.1073	0.1374	0.0247	0.0023	0.1187	0.0186	0.0052	0.0064	0.0022	0.0029	0.0391	0.0274	0.0336	0.0733	0.0251	0.091	0.0016
8	rs72679505	117465566	0.93	0.429746626914861	0.89	0.325204496311925	0.475121037140227	0.000306067631608093	0.0145	0.0257	0.0162	0.0036	0.1643	0.0053	0.0042	0.0438	0.0013	0.1073	0.1374	0.0247	0.0023	0.1187	0.0186	0.0052	0.0064	0.0022	0.0029	0.0391	0.0274	0.0336	0.0733	0.0251	0.091	0.0016
8	rs117860667	117471627	0.93	0.429746626914861	0.89	0.325204496311925	0.464535709828256	0.000184704858907498	0.0145	0.0257	0.0162	0.0035	0.1643	0.0054	0.0042	0.0438	0.0013	0.1072	0.1375	0.0247	0.0023	0.1186	0.0186	0.0052	0.0063	0.0022	0.0029	0.0391	0.0274	0.0336	0.0733	0.0251	0.091	0.0015
8	rs77994103	117473330	0.94	0.389848785336034	0.89	0.325204496311925	0.455934136344561	0.000175672046391049	0.0145	0.0257	0.0162	0.0035	0.1643	0.0054	0.0042	0.0438	0.0013	0.1071	0.1376	0.0247	0.0023	0.1186	0.0186	0.0052	0.0063	0.0022	0.0028	0.0392	0.0274	0.0336	0.0732	0.0251	0.0911	0.0015
8	rs4345586	117475196	0.94	0.389848785336034	0.89	0.325204496311925	0.370054555805225	0.000164037147236183	0.0146	0.026	0.0161	0.0035	0.1641	0.0056	0.0042	0.0441	0.0013	0.1061	0.1387	0.0247	0.0023	0.1176	0.0185	0.0053	0.0063	0.0022	0.0027	0.0401	0.0273	0.0341	0.0724	0.025	0.0911	0.0015
8	rs62514697	117475438	0.94	0.389848785336034	0.89	0.325204496311925	0.374249281111578	0.000259172299928463	0.0146	0.0262	0.016	0.0035	0.164	0.0056	0.0042	0.0441	0.0013	0.1059	0.1389	0.0247	0.0023	0.1174	0.0184	0.0054	0.0062	0.0022	0.0027	0.0403	0.0272	0.0344	0.0723	0.0251	0.091	0.0015
8	rs4129295	117475597	0.94	0.389848785336034	0.89	0.325204496311925	0.384702853330313	0.000335528082934142	0.0146	0.0264	0.0161	0.0035	0.1639	0.0056	0.0042	0.0441	0.0013	0.1057	0.139	0.0247	0.0023	0.1172	0.0184	0.0054	0.0062	0.0022	0.0027	0.0404	0.0272	0.0346	0.0723	0.0251	0.0908	0.0016
8	rs3925055	117475871	0.94	0.389848785336034	0.89	0.325204496311925	0.367939159402018	0.000344234037075963	0.0147	0.0265	0.0161	0.0035	0.1636	0.0056	0.0041	0.0445	0.0013	0.1055	0.1396	0.0248	0.0023	0.1164	0.0184	0.0054	0.0061	0.0022	0.0027	0.0414	0.0271	0.0349	0.0717	0.025	0.0902	0.0016
8	rs76370447	117477990	0.94	0.389848785336034	0.89	0.325204496311925	0.273235386748757	2.52510463734412e-05	0.0145	0.0264	0.0161	0.0033	0.163	0.0056	0.004	0.0451	0.0013	0.1058	0.1419	0.0245	0.0023	0.1155	0.0185	0.0054	0.0058	0.002	0.0025	0.0425	0.0271	0.0346	0.0714	0.0251	0.09	0.0015
8	rs72679525	117479384	0.94	0.389848785336034	0.89	0.325204496311925	0.269957204238535	2.3397966652042e-05	0.0145	0.0264	0.0161	0.0032	0.163	0.0056	0.004	0.0451	0.0013	0.1058	0.142	0.0245	0.0023	0.1155	0.0185	0.0054	0.0058	0.002	0.0024	0.0425	0.0271	0.0345	0.0714	0.0251	0.09	0.0015
8	rs80006567	117481089	0.94	0.389848785336034	0.89	0.325204496311925	0.268808003584274	2.81889838381735e-05	0.0145	0.0264	0.0161	0.0032	0.163	0.0056	0.004	0.0451	0.0013	0.1058	0.1421	0.0245	0.0023	0.1155	0.0185	0.0055	0.0058	0.002	0.0024	0.0425	0.0271	0.0345	0.0714	0.0251	0.0899	0.0015
8	rs6469644	117481751	0.94	0.389848785336034	0.89	0.325204496311925	0.268899842050426	6.53993105719654e-05	0.0145	0.0264	0.0161	0.0032	0.163	0.0056	0.004	0.0451	0.0013	0.1058	0.1421	0.0245	0.0023	0.1155	0.0185	0.0055	0.0058	0.002	0.0024	0.0424	0.0271	0.0345	0.0714	0.0251	0.0899	0.0015
8	rs72679534	117488121	0.94	0.389848785336034	0.89	0.325204496311925	0.277328125953511	2.3397966652042e-05	0.0143	0.0266	0.016	0.0032	0.1632	0.0057	0.004	0.0452	0.0012	0.1058	0.1426	0.0243	0.0022	0.1153	0.0184	0.0054	0.0058	0.002	0.0024	0.0428	0.0271	0.0343	0.0714	0.0251	0.0898	0.0015
8	rs13268307	117494802	0.94	0.389848785336034	0.88	0.363814363818289	0.279715054191798	3.24076048614268e-05	0.0143	0.0266	0.016	0.0032	0.1632	0.0057	0.004	0.0452	0.0012	0.1058	0.1427	0.0243	0.0022	0.1152	0.0184	0.0054	0.0058	0.002	0.0024	0.0428	0.0271	0.0343	0.0714	0.0251	0.0898	0.0015
8	rs116102950	117497103	0.94	0.389848785336034	0.88	0.363814363818289	0.278777692883345	3.46485116610088e-05	0.0143	0.0266	0.016	0.0032	0.1632	0.0057	0.004	0.0452	0.0012	0.1058	0.1427	0.0243	0.0022	0.1152	0.0184	0.0054	0.0058	0.002	0.0024	0.0428	0.0271	0.0343	0.0714	0.0251	0.0898	0.0015
8	rs77237430	117500622	0.94	0.389848785336034	0.88	0.363814363818289	0.277374822723077	3.81773267170315e-05	0.0143	0.0267	0.016	0.0032	0.1632	0.0057	0.004	0.0452	0.0012	0.1058	0.1427	0.0243	0.0022	0.1152	0.0184	0.0054	0.0058	0.002	0.0024	0.0428	0.0271	0.0343	0.0713	0.0251	0.0898	0.0015
8	rs73316532	117502134	0.94	0.389848785336034	0.88	0.363814363818289	0.268349065872126	2.81889838381735e-05	0.0143	0.0266	0.016	0.0032	0.1632	0.0057	0.004	0.0452	0.0012	0.1058	0.1428	0.0243	0.0022	0.1152	0.0184	0.0054	0.0057	0.002	0.0024	0.0428	0.0271	0.0342	0.0712	0.0251	0.0897	0.0016
8	rs62511574	117508637	0.94	0.389848785336034	0.88	0.363814363818289	0.266746126553275	1.33248173514189e-05	0.0143	0.0267	0.016	0.0032	0.1632	0.0057	0.004	0.0452	0.0012	0.1059	0.1429	0.0242	0.0023	0.1152	0.0184	0.0054	0.0057	0.002	0.0024	0.0428	0.0271	0.0342	0.0712	0.0252	0.0897	0.0016
8	rs74998465	117528023	0.94	0.389848785336034	0.88	0.363814363818289	0.269773153950491	1.46594092238514e-05	0.0143	0.0267	0.016	0.0032	0.1633	0.0057	0.004	0.0452	0.0012	0.1062	0.1429	0.0241	0.0023	0.1152	0.0183	0.0055	0.0057	0.0019	0.0024	0.0429	0.0271	0.0341	0.071	0.0253	0.0895	0.0016
8	rs11786335	117542612	0.94	0.389848785336034	0.88	0.363814363818289	0.277748549187644	3.3516981251053e-05	0.0142	0.0267	0.016	0.0032	0.1633	0.0057	0.004	0.0451	0.0012	0.1064	0.1431	0.024	0.0023	0.1151	0.0182	0.0054	0.0057	0.0019	0.0024	0.0429	0.0271	0.034	0.071	0.0253	0.0896	0.0016
8	rs117922006	117546628	0.94	0.389848785336034	0.87	0.405435896572436	0.287798470119097	4.45137179030925e-05	0.0142	0.0267	0.016	0.0033	0.1633	0.0057	0.004	0.045	0.0012	0.1064	0.1431	0.024	0.0023	0.1151	0.0182	0.0054	0.0057	0.0019	0.0024	0.043	0.0271	0.034	0.071	0.0254	0.0896	0.0016
8	rs112277107	117552599	0.94	0.389848785336034	0.87	0.405435896572436	0.288847397893929	5.89476535936104e-05	0.0142	0.0267	0.016	0.0033	0.1634	0.0057	0.004	0.045	0.0012	0.1064	0.1431	0.024	0.0023	0.1151	0.0182	0.0054	0.0057	0.0019	0.0024	0.043	0.0271	0.034	0.071	0.0254	0.0896	0.0016
8	rs17735978	117555103	0.94	0.389848785336034	0.87	0.405435896572436	0.289946184576678	9.9454171276392e-05	0.0142	0.0267	0.016	0.0033	0.1634	0.0057	0.004	0.045	0.0012	0.1064	0.1431	0.024	0.0023	0.115	0.0182	0.0054	0.0057	0.0019	0.0024	0.043	0.0271	0.034	0.071	0.0254	0.0895	0.0016
8	rs4876662	117556270	0.94	0.389848785336034	0.87	0.405435896572436	0.289563745163312	0.000103761477477256	0.0142	0.0267	0.016	0.0033	0.1634	0.0057	0.004	0.045	0.0012	0.1064	0.1431	0.024	0.0023	0.115	0.0182	0.0054	0.0057	0.0019	0.0024	0.043	0.0271	0.034	0.071	0.0254	0.0895	0.0016
8	rs11776897	117558831	0.94	0.389848785336034	0.87	0.405435896572436	0.28927709251255	7.40245046014033e-05	0.0142	0.0267	0.016	0.0033	0.1634	0.0057	0.004	0.045	0.0012	0.1064	0.1431	0.024	0.0023	0.115	0.0182	0.0054	0.0057	0.0019	0.0024	0.043	0.0271	0.034	0.071	0.0254	0.0895	0.0016
8	rs13264849	117575493	0.94	0.389848785336034	0.87	0.405435896572436	0.29205441834448	0.000306067631608093	0.0141	0.0267	0.0161	0.0033	0.1632	0.0057	0.004	0.045	0.0012	0.1065	0.1432	0.0239	0.0023	0.1149	0.0182	0.0054	0.0057	0.0019	0.0024	0.0431	0.0271	0.034	0.071	0.0253	0.0894	0.0016
8	rs74679818	117581046	0.94	0.389848785336034	0.87	0.405435896572436	0.285801637207773	0.000534687371422717	0.0141	0.0267	0.0162	0.0033	0.163	0.0057	0.0041	0.0447	0.0012	0.1067	0.1434	0.0238	0.0023	0.1148	0.0181	0.0055	0.0057	0.0019	0.0023	0.0432	0.027	0.034	0.071	0.0252	0.0893	0.0015
8	rs16888541	117586154	0.94	0.389848785336034	0.87	0.405435896572436	0.281359505030615	0.000495966331982338	0.0141	0.0267	0.0162	0.0033	0.163	0.0058	0.0041	0.0448	0.0012	0.1068	0.1435	0.0238	0.0022	0.1148	0.0181	0.0055	0.0057	0.0018	0.0023	0.0433	0.027	0.034	0.071	0.0251	0.0893	0.0015
8	rs1436764	117592926	0.96	0.3177447436144	0.87	0.405435896572436	0.388925188309581	0.00550674632388505	0.0132	0.0265	0.0172	0.0037	0.16	0.0065	0.0051	0.0453	0.0011	0.1094	0.1458	0.0221	0.0019	0.1114	0.0183	0.0061	0.0064	0.0016	0.0013	0.045	0.0269	0.0354	0.0703	0.0273	0.0858	0.0013
8	rs117310502	117593052	0.96	0.3177447436144	0.86	0.450156947394433	0.391827585338945	0.005589721542977	0.0132	0.0265	0.0172	0.0037	0.16	0.0065	0.0051	0.0453	0.0011	0.1094	0.1459	0.0221	0.0019	0.1114	0.0183	0.0061	0.0064	0.0016	0.0013	0.045	0.0269	0.0354	0.0703	0.0273	0.0858	0.0013
8	rs4876664	117600262	0.96	0.3177447436144	0.86	0.450156947394433	0.427677101199996	0.0111377005746952	0.0132	0.0264	0.0174	0.0037	0.1597	0.0066	0.0052	0.0448	0.001	0.1101	0.1461	0.0219	0.0019	0.1113	0.0182	0.0061	0.0063	0.0015	0.0012	0.045	0.0268	0.0357	0.0704	0.0273	0.0856	0.0012
8	rs4876665	117605106	0.96	0.3177447436144	0.86	0.450156947394433	0.432833840597142	0.00768022255884735	0.0132	0.0264	0.0173	0.0037	0.1597	0.0066	0.0052	0.0448	0.001	0.1102	0.1461	0.0219	0.0019	0.1113	0.0182	0.0061	0.0063	0.0015	0.0012	0.045	0.0268	0.0358	0.0704	0.0274	0.0856	0.0012
8	rs78932459	117618622	0.96	0.3177447436144	0.86	0.450156947394433	0.438257687195613	0.00721990081902487	0.0132	0.0263	0.0174	0.0037	0.1595	0.0067	0.0052	0.0447	0.001	0.1105	0.1463	0.0218	0.0019	0.1113	0.0182	0.0061	0.0064	0.0015	0.0012	0.0449	0.0268	0.0358	0.0705	0.0274	0.0856	0.0012
8	rs12677069	117618814	0.96	0.3177447436144	0.86	0.450156947394433	0.437252940174778	0.00731557483406545	0.0132	0.0263	0.0174	0.0037	0.1594	0.0067	0.0052	0.0447	0.001	0.1105	0.1463	0.0218	0.0019	0.1113	0.0182	0.0061	0.0064	0.0015	0.0012	0.0449	0.0268	0.0358	0.0705	0.0274	0.0856	0.0012
8	rs2511651	117620815	0.96	0.3177447436144	0.86	0.450156947394433	0.447769845328784	0.0118650341543469	0.0132	0.0262	0.0174	0.0038	0.1594	0.0068	0.0053	0.0446	0.001	0.1105	0.1463	0.0217	0.0019	0.1113	0.0181	0.0062	0.0064	0.0016	0.0012	0.0448	0.0268	0.0358	0.0705	0.0274	0.0855	0.0012
8	rs16892766	117630683	0.96	0.3177447436144	0.85	0.498060230126391	0.495068325885286	0.0128069902362815	0.0131	0.0262	0.0175	0.0038	0.1599	0.0069	0.0053	0.0444	0.001	0.111	0.1461	0.0216	0.0019	0.1108	0.0181	0.0062	0.0065	0.0016	0.0012	0.0449	0.0267	0.0359	0.0707	0.0276	0.0849	0.0012
8	rs17743323	117630795	0.96	0.3177447436144	0.84	0.549223467132668	0.498336918221821	0.0142540712059596	0.0131	0.0262	0.0175	0.0038	0.1599	0.007	0.0053	0.0444	0.001	0.111	0.1461	0.0215	0.0019	0.1108	0.0181	0.0062	0.0065	0.0016	0.0012	0.0449	0.0267	0.0359	0.0707	0.0276	0.0849	0.0012
8	rs11986063	117640315	0.97	0.285396128624663	0.84	0.549223467132668	0.603122694760574	0.018361634423628	0.0129	0.026	0.0178	0.0039	0.1606	0.0072	0.0055	0.0444	0.0011	0.1112	0.1458	0.0212	0.0018	0.1098	0.0182	0.0062	0.0066	0.0018	0.0012	0.045	0.0266	0.0362	0.0709	0.0279	0.0839	0.0012
8	rs4876364	117641338	0.97	0.285396128624663	0.84	0.549223467132668	0.624719319139513	0.0167154648821006	0.0128	0.026	0.0179	0.0039	0.1606	0.0073	0.0055	0.0444	0.0011	0.1113	0.1457	0.0212	0.0018	0.1096	0.0182	0.0062	0.0067	0.0018	0.0013	0.045	0.0265	0.0363	0.071	0.028	0.0838	0.0012
8	rs11987235	117641610	0.97	0.285396128624663	0.84	0.549223467132668	0.635189535051619	0.0182469873782177	0.0128	0.026	0.0178	0.0039	0.1607	0.0073	0.0055	0.0444	0.0011	0.1113	0.1457	0.0212	0.0018	0.1096	0.0182	0.0062	0.0067	0.0018	0.0013	0.045	0.0265	0.0363	0.071	0.028	0.0837	0.0012
8	rs72681666	117641754	0.97	0.285396128624663	0.84	0.549223467132668	0.641410561774274	0.018361634423628	0.0128	0.026	0.0178	0.0039	0.1607	0.0073	0.0055	0.0444	0.0011	0.1113	0.1457	0.0212	0.0018	0.1096	0.0182	0.0062	0.0068	0.0018	0.0013	0.045	0.0265	0.0363	0.071	0.028	0.0837	0.0012
8	rs9650068	117643773	0.97	0.285396128624663	0.84	0.549223467132668	0.669961977221963	0.0212179386400768	0.0128	0.026	0.0179	0.0039	0.1606	0.0073	0.0055	0.0445	0.0011	0.1113	0.1456	0.0211	0.0018	0.1097	0.0181	0.0062	0.0068	0.0018	0.0013	0.0452	0.0265	0.0362	0.071	0.028	0.0836	0.0012
8	rs17743419	117644145	0.97	0.285396128624663	0.84	0.549223467132668	0.676770026943753	0.0203641594591037	0.0128	0.026	0.0179	0.0039	0.1606	0.0073	0.0055	0.0446	0.0011	0.1113	0.1456	0.0211	0.0018	0.1097	0.0181	0.0062	0.0068	0.0018	0.0013	0.0453	0.0266	0.0362	0.071	0.028	0.0835	0.0012
8	rs17743459	117651586	0.97	0.285396128624663	0.84	0.549223467132668	0.871451698497735	0.0302805153414081	0.0124	0.0259	0.0182	0.0041	0.1602	0.0076	0.0055	0.0453	0.0011	0.1115	0.1467	0.0202	0.0017	0.1093	0.0178	0.0063	0.0068	0.0019	0.0013	0.047	0.0265	0.0359	0.0712	0.028	0.0811	0.0013
8	rs16888614	117657377	0.97	0.285396128624663	0.84	0.549223467132668	0.872424587985797	0.0306704717898915	0.0124	0.0259	0.0182	0.0041	0.1602	0.0076	0.0055	0.0453	0.0011	0.1115	0.1467	0.0202	0.0017	0.1093	0.0177	0.0063	0.0068	0.0019	0.0013	0.047	0.0265	0.0359	0.0712	0.028	0.0811	0.0013
8	rs10505282	117676559	0.97	0.285396128624663	0.84	0.549223467132668	0.87437174360576	0.030915371327677	0.0124	0.0259	0.0182	0.0041	0.1602	0.0076	0.0055	0.0453	0.0011	0.1115	0.1467	0.0202	0.0017	0.1093	0.0177	0.0063	0.0069	0.0019	0.0013	0.047	0.0265	0.0359	0.0712	0.028	0.0811	0.0013
8	rs10505283	117681575	0.97	0.285396128624663	0.84	0.549223467132668	0.87656448597454	0.0326548949177395	0.0124	0.0259	0.0182	0.0041	0.1602	0.0076	0.0055	0.0453	0.0011	0.1115	0.1467	0.0202	0.0017	0.1093	0.0177	0.0063	0.0069	0.0019	0.0013	0.0471	0.0265	0.0359	0.0712	0.028	0.0811	0.0013
8	rs4289842	117683144	0.97	0.285396128624663	0.84	0.549223467132668	0.873803633678239	0.0356337917797721	0.0124	0.0259	0.0182	0.0041	0.1602	0.0076	0.0055	0.0453	0.0011	0.1114	0.1467	0.0202	0.0017	0.1093	0.0177	0.0063	0.0069	0.0019	0.0013	0.0471	0.0265	0.0359	0.0712	0.028	0.0811	0.0013
8	rs17805852	117697921	0.97	0.285396128624663	0.85	0.498060230126391	0.872019161578703	0.0364764556750437	0.0124	0.0259	0.0182	0.0041	0.1602	0.0076	0.0055	0.0453	0.0011	0.1114	0.1467	0.0202	0.0017	0.1093	0.0177	0.0063	0.0069	0.0019	0.0013	0.0471	0.0265	0.0359	0.0712	0.028	0.0811	0.0013
8	rs16888689	117731543	0.97	0.285396128624663	0.84	0.549223467132668	0.866836747325842	0.0350596779307638	0.0124	0.0259	0.0183	0.0041	0.1601	0.0076	0.0056	0.0454	0.0012	0.1114	0.1467	0.0202	0.0017	0.1093	0.0177	0.0063	0.0069	0.002	0.0013	0.0471	0.0264	0.0359	0.0713	0.028	0.081	0.0013
8	rs78725282	117742279	0.97	0.285396128624663	0.84	0.549223467132668	0.86699849981869	0.0335156460607513	0.0124	0.0259	0.0183	0.0041	0.1601	0.0076	0.0056	0.0454	0.0012	0.1113	0.1468	0.0201	0.0017	0.1094	0.0177	0.0063	0.0069	0.002	0.0013	0.0472	0.0264	0.0359	0.0713	0.028	0.081	0.0013
8	rs34043638	117748002	0.97	0.285396128624663	0.84	0.549223467132668	0.863039245341434	0.0326045839394809	0.0124	0.0259	0.0183	0.0041	0.1601	0.0076	0.0056	0.0454	0.0012	0.1113	0.1468	0.0201	0.0017	0.1094	0.0177	0.0063	0.0069	0.002	0.0013	0.0472	0.0264	0.0359	0.0712	0.028	0.081	0.0013
8	rs16888720	117778607	0.97	0.285396128624663	0.84	0.549223467132668	0.866109019295168	0.0434218664604836	0.0124	0.0259	0.0183	0.0041	0.1601	0.0076	0.0056	0.0455	0.0012	0.1113	0.1468	0.0201	0.0017	0.1094	0.0177	0.0063	0.0069	0.002	0.0013	0.0472	0.0263	0.0359	0.0713	0.028	0.0808	0.0013
8	rs12548564	117781753	0.97	0.285396128624663	0.84	0.549223467132668	0.86481591992975	0.0444002990420635	0.0124	0.0259	0.0183	0.0041	0.1601	0.0076	0.0056	0.0455	0.0012	0.1113	0.1468	0.0201	0.0017	0.1094	0.0177	0.0063	0.0069	0.002	0.0013	0.0472	0.0263	0.0359	0.0713	0.028	0.0808	0.0013
8	rs1133950	117783914	0.97	0.285396128624663	0.84	0.549223467132668	0.864896714657049	0.0467997217724181	0.0124	0.0259	0.0183	0.0041	0.1601	0.0075	0.0056	0.0455	0.0012	0.1113	0.1468	0.0201	0.0017	0.1094	0.0177	0.0063	0.0069	0.002	0.0014	0.0472	0.0263	0.0359	0.0713	0.028	0.0808	0.0013
8	Affx-31406520	117783975	0.97	0.285396128624663	0.84	0.549223467132668	0.862877806275964	0.0466222634313	0.0124	0.0259	0.0183	0.0041	0.1601	0.0075	0.0056	0.0455	0.0012	0.1113	0.1468	0.0201	0.0017	0.1094	0.0177	0.0063	0.0069	0.002	0.0014	0.0472	0.0263	0.0359	0.0713	0.028	0.0808	0.0013
8	rs7814084	117793661	0.97	0.285396128624663	0.84	0.549223467132668	0.880387012417981	0.0547711565714703	0.0123	0.0259	0.0183	0.0041	0.16	0.0076	0.0056	0.0454	0.0012	0.1113	0.1468	0.0201	0.0017	0.1094	0.0177	0.0063	0.0069	0.002	0.0014	0.0472	0.0263	0.036	0.0712	0.028	0.0808	0.0013
8	rs7828067	117796195	0.97	0.285396128624663	0.83	0.603719568470427	0.884379668009423	0.0597464449684687	0.0123	0.0259	0.0183	0.0041	0.16	0.0076	0.0056	0.0454	0.0012	0.1113	0.1468	0.0201	0.0017	0.1094	0.0177	0.0063	0.0069	0.002	0.0014	0.0472	0.0263	0.036	0.0712	0.028	0.0808	0.0013
8	rs764938	117813226	0.98	0.255415240389183	0.83	0.603719568470427	0.932964539663022	0.065041115434425	0.0122	0.0258	0.0183	0.0043	0.1595	0.0077	0.0056	0.0457	0.0011	0.1113	0.1469	0.02	0.0018	0.1092	0.0177	0.0063	0.0071	0.002	0.0014	0.0473	0.0264	0.0358	0.0711	0.0281	0.0805	0.0013
8	rs10112161	117814721	0.98	0.255415240389183	0.84	0.549223467132668	0.957366687127252	0.066342698528096	0.0121	0.0258	0.0184	0.0044	0.1595	0.0078	0.0056	0.0457	0.0011	0.1113	0.1469	0.02	0.0018	0.1092	0.0177	0.0063	0.0071	0.002	0.0014	0.0474	0.0264	0.0358	0.0711	0.0281	0.0804	0.0013
8	rs74938214	117815287	0.98	0.255415240389183	0.83	0.603719568470427	0.969114498199913	0.0778716561698616	0.0121	0.0257	0.0185	0.0044	0.1595	0.0078	0.0056	0.0458	0.0011	0.1112	0.1468	0.02	0.0018	0.1091	0.0178	0.0062	0.0071	0.002	0.0014	0.0474	0.0264	0.0358	0.0711	0.0281	0.0803	0.0013
8	rs73308262	117817353	0.98	0.255415240389183	0.83	0.603719568470427	1.05140473883911	0.102627730579959	0.0116	0.0253	0.0193	0.0048	0.1592	0.008	0.0057	0.0465	0.0011	0.1115	0.1468	0.0195	0.0021	0.1088	0.018	0.0061	0.0075	0.0019	0.0015	0.0478	0.0263	0.0361	0.0704	0.0282	0.0791	0.0013
8	rs17664152	117817472	0.98	0.255415240389183	0.83	0.603719568470427	1.03472895885298	0.119796683799301	0.0109	0.0251	0.0195	0.0049	0.159	0.008	0.0056	0.0471	0.0011	0.1116	0.1477	0.0195	0.0021	0.1087	0.018	0.0061	0.0075	0.0019	0.0015	0.0476	0.0264	0.036	0.0705	0.028	0.079	0.0013
8	rs6981455	117823149	1	0.202230525110681	0.83	0.603719568470427	1.48899140768778	0.410002777911692	0.0092	0.0227	0.0198	0.0048	0.158	0.0074	0.0049	0.0506	9e-04	0.1149	0.1526	0.0174	0.0033	0.1091	0.0167	0.005	0.0072	0.0019	0.0018	0.0479	0.024	0.037	0.0701	0.0274	0.0784	0.0013
8	rs11784677	117823912	1	0.202230525110681	0.83	0.603719568470427	1.48128881074016	0.404939406479812	0.0092	0.0227	0.0198	0.0048	0.158	0.0074	0.0049	0.0506	9e-04	0.1149	0.1526	0.0174	0.0033	0.1091	0.0168	0.005	0.0072	0.0019	0.0018	0.0479	0.024	0.037	0.0701	0.0274	0.0784	0.0013
8	rs6991815	117825068	1	0.202230525110681	0.83	0.603719568470427	1.467122475864	0.392421213974657	0.0092	0.0227	0.0198	0.0048	0.158	0.0075	0.0049	0.0506	9e-04	0.1148	0.1526	0.0174	0.0033	0.1091	0.0168	0.005	0.0072	0.0019	0.0018	0.0479	0.024	0.0369	0.0702	0.0274	0.0784	0.0013
8	rs1374300	117829950	1	0.202230525110681	0.83	0.603719568470427	1.50353592115773	0.376705534595236	0.0092	0.0227	0.0199	0.0048	0.1579	0.0076	0.0049	0.0507	9e-04	0.1149	0.1526	0.0174	0.0033	0.1091	0.0168	0.005	0.0072	0.0019	0.0018	0.0479	0.024	0.0367	0.0702	0.0274	0.0784	0.0013
8	rs17811822	117838833	1	0.202230525110681	0.83	0.603719568470427	1.52792482399987	0.382051712386311	0.0091	0.0226	0.0199	0.0048	0.1579	0.0077	0.0049	0.0507	9e-04	0.1149	0.1526	0.0175	0.0033	0.1089	0.0169	0.005	0.0072	0.0019	0.0018	0.0479	0.0239	0.0368	0.0703	0.0275	0.0785	0.0013
8	rs10081574	117841222	1	0.202230525110681	0.83	0.603719568470427	1.52741947780466	0.399247643829929	0.0091	0.0225	0.0199	0.0048	0.1578	0.0077	0.0049	0.0508	9e-04	0.1149	0.1526	0.0175	0.0033	0.1089	0.0169	0.005	0.0072	0.0019	0.0018	0.0479	0.0239	0.0368	0.0703	0.0275	0.0785	0.0013
8	rs35811513	117849974	1	0.202230525110681	0.83	0.603719568470427	1.62513260117597	0.414952784916233	0.009	0.0222	0.0204	0.0048	0.1574	0.0077	0.0048	0.0509	8e-04	0.1149	0.1532	0.0173	0.0033	0.1087	0.017	0.005	0.0072	0.0019	0.0018	0.0481	0.0238	0.0371	0.0705	0.0275	0.0783	0.0012
8	rs190715963	117851185	1	0.202230525110681	0.83	0.603719568470427	1.65052199902421	0.419133703803598	0.009	0.0222	0.0205	0.0047	0.1574	0.0076	0.0047	0.0509	8e-04	0.1148	0.1534	0.0172	0.0033	0.1089	0.017	0.0049	0.0072	0.0019	0.0018	0.0481	0.0238	0.0371	0.0706	0.0274	0.0782	0.0012
8	rs10098598	117860775	1	0.202230525110681	0.83	0.603719568470427	1.64927517992693	0.365447050112352	0.0089	0.0222	0.0206	0.0046	0.1573	0.0076	0.0047	0.0508	8e-04	0.1147	0.154	0.0171	0.0033	0.1092	0.0169	0.0048	0.0071	0.0019	0.0018	0.0481	0.0237	0.037	0.0708	0.0272	0.0782	0.0012
8	rs1050838	117864217	1	0.202230525110681	0.83	0.603719568470427	1.64657488640834	0.359916887784937	0.0089	0.0222	0.0206	0.0046	0.1573	0.0076	0.0047	0.0508	8e-04	0.1147	0.154	0.0171	0.0033	0.1092	0.0169	0.0048	0.0071	0.0019	0.0018	0.0481	0.0237	0.037	0.0708	0.0272	0.0782	0.0012
8	rs6469664	117868306	1	0.202230525110681	0.83	0.603719568470427	1.64397993278615	0.368978652385791	0.0089	0.0222	0.0206	0.0046	0.1574	0.0076	0.0047	0.0508	8e-04	0.1147	0.154	0.0171	0.0033	0.1092	0.0169	0.0048	0.0071	0.002	0.0018	0.0481	0.0237	0.037	0.0708	0.0272	0.0782	0.0012
8	rs6987652	117882281	1	0.202230525110681	0.83	0.603719568470427	1.6378616124899	0.345205609135488	0.0089	0.0222	0.0206	0.0046	0.1573	0.0076	0.0046	0.0508	8e-04	0.1147	0.154	0.0171	0.0033	0.1093	0.0169	0.0048	0.0071	0.002	0.0018	0.0481	0.0237	0.037	0.0708	0.0272	0.0782	0.0012
8	rs17811924	117902813	1	0.202230525110681	0.83	0.603719568470427	1.63133745593863	0.335087344491429	0.0089	0.0223	0.0206	0.0046	0.1572	0.0076	0.0046	0.0508	8e-04	0.1147	0.154	0.0171	0.0033	0.1093	0.017	0.0048	0.0071	0.002	0.0018	0.0481	0.0238	0.037	0.0709	0.0272	0.0782	0.0012
8	rs3020141	117904065	1	0.202230525110681	0.83	0.603719568470427	1.62978545236762	0.335455983647688	0.0089	0.0223	0.0206	0.0046	0.1572	0.0076	0.0046	0.0508	8e-04	0.1147	0.154	0.0171	0.0033	0.1093	0.017	0.0048	0.0071	0.002	0.0018	0.0481	0.0238	0.037	0.0709	0.0272	0.0782	0.0012
8	rs117928223	117916105	1	0.202230525110681	0.83	0.603719568470427	1.76930214007424	0.387162806791009	0.0089	0.0223	0.0206	0.0046	0.157	0.0076	0.0045	0.0509	8e-04	0.1149	0.1546	0.0171	0.0032	0.1092	0.0169	0.0048	0.0071	0.0019	0.0018	0.048	0.0237	0.037	0.0708	0.0274	0.0781	0.0011
8	rs720133	117916281	1	0.202230525110681	0.83	0.603719568470427	1.78049513136663	0.386650847060502	0.0089	0.0223	0.0207	0.0046	0.1569	0.0076	0.0045	0.0509	8e-04	0.1149	0.1546	0.0171	0.0032	0.1092	0.017	0.0048	0.0071	0.0019	0.0018	0.048	0.0237	0.037	0.0708	0.0274	0.0781	0.0011
8	rs16889267	117937895	1	0.202230525110681	0.83	0.603719568470427	1.79117786470416	0.315841344010582	0.0089	0.0225	0.0208	0.0045	0.1567	0.0075	0.0044	0.0508	9e-04	0.1153	0.1552	0.017	0.0031	0.1093	0.0168	0.0048	0.0071	0.0019	0.0018	0.0482	0.0235	0.0371	0.0708	0.0273	0.0776	0.0012
8	rs3020174	117938104	1	0.202230525110681	0.83	0.603719568470427	1.79513608266941	0.318137967515248	0.0089	0.0225	0.0208	0.0045	0.1567	0.0075	0.0044	0.0508	9e-04	0.1153	0.1552	0.017	0.0031	0.1093	0.0168	0.0048	0.0071	0.0019	0.0018	0.0482	0.0235	0.0371	0.0708	0.0273	0.0775	0.0012
8	rs1446536	117945485	1	0.202230525110681	0.83	0.603719568470427	1.76068431894381	0.29138123765663	0.0088	0.0226	0.0208	0.0044	0.1561	0.0074	0.0043	0.0509	9e-04	0.1156	0.1556	0.017	0.003	0.1101	0.0167	0.0049	0.0071	0.0019	0.0017	0.0482	0.0234	0.0374	0.0704	0.0272	0.077	0.0012
8	rs1446535	117945597	1	0.202230525110681	0.83	0.603719568470427	1.76972809046051	0.306465094689574	0.0088	0.0226	0.0208	0.0044	0.1562	0.0074	0.0043	0.0509	9e-04	0.1156	0.1556	0.0171	0.003	0.1101	0.0167	0.0049	0.0071	0.0019	0.0017	0.0482	0.0234	0.0374	0.0705	0.0271	0.077	0.0012
8	rs3020178	117947998	0.99	0.227721472602965	0.83	0.603719568470427	1.49580584962868	0.213625497193365	0.0088	0.0232	0.0211	0.0034	0.1539	0.0072	0.0032	0.0518	9e-04	0.1179	0.1566	0.0187	0.0021	0.1111	0.016	0.0047	0.0064	0.0022	0.0012	0.0472	0.0222	0.0382	0.0716	0.0256	0.0786	0.0012
8	rs1348794	117948841	0.99	0.227721472602965	0.83	0.603719568470427	1.49269785460231	0.197386881057741	0.0089	0.0232	0.0211	0.0034	0.1538	0.0072	0.0032	0.0518	9e-04	0.1179	0.1566	0.0187	0.0021	0.1111	0.016	0.0047	0.0064	0.0022	0.0012	0.0472	0.0222	0.0382	0.0715	0.0256	0.0786	0.0012
8	rs117859137	117949311	0.99	0.227721472602965	0.83	0.603719568470427	1.49921733394153	0.210747678826595	0.0089	0.0232	0.0211	0.0034	0.1538	0.0072	0.0032	0.0518	9e-04	0.1179	0.1566	0.0187	0.0021	0.1111	0.016	0.0047	0.0065	0.0022	0.0012	0.0472	0.0222	0.0382	0.0715	0.0256	0.0787	0.0012
8	rs111477672	117950758	0.99	0.227721472602965	0.83	0.603719568470427	1.41665835569646	0.135479749741166	0.0089	0.0232	0.0209	0.0035	0.1531	0.0073	0.0033	0.0517	0.001	0.1177	0.1562	0.019	0.0024	0.1111	0.0161	0.005	0.0067	0.0022	0.0011	0.0473	0.0222	0.0384	0.0712	0.0254	0.0791	0.0012
8	Affx-31408956	117950768	0.99	0.227721472602965	0.83	0.603719568470427	1.41321914320569	0.129425089351059	0.0089	0.0232	0.0209	0.0035	0.1531	0.0073	0.0033	0.0517	0.001	0.1177	0.1562	0.019	0.0024	0.1112	0.0161	0.005	0.0067	0.0022	0.0011	0.0473	0.0222	0.0384	0.0712	0.0254	0.0791	0.0012
8	rs6998067	117951521	0.99	0.227721472602965	0.83	0.603719568470427	1.43528361078733	0.121017717592685	0.0089	0.0232	0.021	0.0035	0.1528	0.0073	0.0033	0.0516	9e-04	0.1178	0.1563	0.019	0.0024	0.1111	0.0162	0.005	0.0068	0.0022	0.0011	0.0473	0.0221	0.0385	0.0711	0.0253	0.0792	0.0012
8	rs11777278	117957391	0.98	0.255415240389183	0.83	0.603719568470427	1.41302271057153	0.115645883994281	0.0091	0.0233	0.0215	0.0034	0.1505	0.0077	0.004	0.0511	0.001	0.1175	0.1559	0.0192	0.0019	0.1121	0.0164	0.0053	0.007	0.0023	9e-04	0.0478	0.022	0.0393	0.0707	0.0249	0.0791	0.0012
8	rs62512735	117963901	0.98	0.255415240389183	0.83	0.603719568470427	1.4155771258359	0.10017783667289	0.0091	0.0233	0.0215	0.0034	0.1506	0.0077	0.004	0.0511	0.001	0.1175	0.1559	0.0192	0.0019	0.1121	0.0164	0.0053	0.007	0.0023	9e-04	0.0479	0.0219	0.0393	0.0707	0.0249	0.0791	0.0012
8	rs28388282	117968069	0.98	0.255415240389183	0.83	0.603719568470427	1.41744489717609	0.101155027840316	0.0091	0.0233	0.0215	0.0034	0.1507	0.0077	0.004	0.0511	0.001	0.1175	0.1559	0.0192	0.0019	0.1121	0.0164	0.0054	0.0071	0.0023	9e-04	0.0479	0.0219	0.0393	0.0707	0.0249	0.0791	0.0012
8	rs13269147	117977602	0.98	0.255415240389183	0.83	0.603719568470427	1.42482659744137	0.103861291198418	0.0091	0.0233	0.0215	0.0034	0.1506	0.0077	0.004	0.0511	0.001	0.1175	0.156	0.0192	0.0019	0.112	0.0164	0.0054	0.0071	0.0023	9e-04	0.0479	0.0218	0.0393	0.0707	0.025	0.0791	0.0012
8	rs57606675	117979098	0.98	0.255415240389183	0.83	0.603719568470427	1.42098633839344	0.105763820788378	0.0091	0.0232	0.0215	0.0034	0.1507	0.0077	0.004	0.051	0.001	0.1175	0.156	0.0192	0.0019	0.112	0.0164	0.0054	0.0071	0.0023	9e-04	0.0479	0.0219	0.0393	0.0707	0.025	0.0791	0.0012
8	rs117286850	117984623	0.98	0.255415240389183	0.83	0.603719568470427	1.44319441135847	0.0985574267252826	0.0091	0.0233	0.0215	0.0034	0.1498	0.0078	0.004	0.0511	0.001	0.118	0.1563	0.0191	0.0018	0.1121	0.0164	0.0054	0.007	0.0023	9e-04	0.0479	0.0219	0.0393	0.0706	0.0249	0.079	0.0012
8	rs4876693	118002123	0.98	0.255415240389183	0.84	0.549223467132668	1.44893977775252	0.101236627245305	0.0091	0.0233	0.0216	0.0034	0.1492	0.0078	0.0041	0.0511	0.001	0.1183	0.1564	0.019	0.0018	0.1122	0.0165	0.0054	0.007	0.0023	8e-04	0.0479	0.022	0.0393	0.0706	0.0248	0.0792	0.0012
8	rs1995581	118015903	0.97	0.285396128624663	0.84	0.549223467132668	1.44111627111739	0.104852248394759	0.0091	0.0234	0.0216	0.0034	0.1489	0.0079	0.0042	0.0511	0.001	0.1185	0.1562	0.019	0.0018	0.1123	0.0165	0.0055	0.0069	0.0024	8e-04	0.0479	0.022	0.0393	0.0706	0.0247	0.0792	0.0012
8	rs3019884	118020171	0.97	0.285396128624663	0.84	0.549223467132668	1.41096078055615	0.104852248394759	0.0091	0.0234	0.0216	0.0034	0.1489	0.0079	0.0042	0.0511	0.001	0.1185	0.1562	0.019	0.0018	0.1124	0.0165	0.0055	0.0069	0.0024	7e-04	0.0477	0.022	0.0393	0.0706	0.0247	0.0793	0.0012
8	rs78681599	118022456	0.97	0.285396128624663	0.84	0.549223467132668	1.44458045246603	0.105100556467389	0.0091	0.0234	0.0216	0.0034	0.1488	0.0079	0.0042	0.051	0.001	0.1184	0.1562	0.019	0.0018	0.1124	0.0164	0.0055	0.007	0.0024	8e-04	0.0477	0.022	0.0393	0.0707	0.0247	0.0793	0.0012
8	rs3019885	118025645	0.97	0.285396128624663	0.84	0.549223467132668	1.46353895993488	0.106345498243256	0.0091	0.0235	0.0216	0.0034	0.1488	0.008	0.0042	0.051	0.001	0.1184	0.1562	0.019	0.0018	0.1124	0.0164	0.0056	0.007	0.0024	8e-04	0.0477	0.022	0.0393	0.0707	0.0247	0.0793	0.0012
8	rs17744945	118028794	0.97	0.285396128624663	0.85	0.498060230126391	1.5417948911084	0.0979927276923974	0.0091	0.0236	0.0216	0.0035	0.1491	0.008	0.0043	0.0508	0.001	0.1183	0.1561	0.0189	0.0018	0.1122	0.0165	0.0055	0.0072	0.0024	8e-04	0.0479	0.0218	0.0393	0.0702	0.0251	0.0793	0.0011
8	rs12675339	118029346	0.97	0.285396128624663	0.85	0.498060230126391	1.54382351689957	0.0964663948641865	0.009	0.0236	0.0215	0.0035	0.149	0.008	0.0043	0.0509	0.001	0.1183	0.1561	0.0189	0.0018	0.1122	0.0164	0.0055	0.0072	0.0024	8e-04	0.0479	0.0218	0.0393	0.0702	0.0251	0.0793	0.0012
8	rs79309635	118045691	0.97	0.285396128624663	0.85	0.498060230126391	1.54839145438882	0.101563281012399	0.009	0.0237	0.0215	0.0035	0.1488	0.0081	0.0044	0.0508	0.001	0.1181	0.1557	0.0189	0.0017	0.1123	0.0164	0.0056	0.0072	0.0025	7e-04	0.0479	0.0218	0.0393	0.0701	0.0253	0.0795	0.0012
8	rs111811483	118050335	0.97	0.285396128624663	0.85	0.498060230126391	1.51248877840567	0.100991905933729	0.0089	0.0238	0.0215	0.0037	0.1486	0.0082	0.0046	0.0507	0.0011	0.1175	0.1544	0.019	0.0017	0.1129	0.0166	0.0057	0.0073	0.0025	7e-04	0.0474	0.022	0.0393	0.07	0.026	0.0797	0.0013
8	rs1394874	118053489	0.97	0.285396128624663	0.85	0.498060230126391	1.51248877840567	0.0955870358356345	0.0089	0.0239	0.0215	0.0037	0.1485	0.0082	0.0047	0.0507	0.0011	0.1174	0.1542	0.0191	0.0017	0.113	0.0166	0.0058	0.0074	0.0025	7e-04	0.0473	0.022	0.0393	0.0699	0.0262	0.0797	0.0013
8	rs34049087	118064942	0.97	0.285396128624663	0.85	0.498060230126391	1.5735510459466	0.0932049453446459	0.0088	0.024	0.0218	0.0039	0.1482	0.0084	0.005	0.0497	0.0012	0.117	0.1532	0.0192	0.0018	0.113	0.0167	0.0059	0.0077	0.0026	8e-04	0.0472	0.0222	0.0395	0.0696	0.0265	0.0799	0.0014
8	rs2062947	118078696	0.97	0.285396128624663	0.85	0.498060230126391	1.58214060710263	0.094551885122987	0.0088	0.024	0.0218	0.0039	0.1482	0.0085	0.0051	0.0499	0.0012	0.117	0.1531	0.0191	0.0018	0.113	0.0167	0.006	0.0077	0.0026	8e-04	0.0472	0.0221	0.0395	0.0695	0.0265	0.0799	0.0015
8	rs12679500	118087616	0.97	0.285396128624663	0.85	0.498060230126391	1.58183354754089	0.0944724422579487	0.0088	0.024	0.0218	0.0039	0.1481	0.0085	0.0051	0.0499	0.0012	0.117	0.153	0.0191	0.0018	0.113	0.0167	0.006	0.0077	0.0026	8e-04	0.0472	0.0221	0.0395	0.0695	0.0265	0.0799	0.0015
8	rs73315659	118097938	0.97	0.285396128624663	0.85	0.498060230126391	1.59854809553697	0.0875085750450613	0.0088	0.024	0.0221	0.0039	0.1482	0.0085	0.0051	0.0499	0.0012	0.117	0.1529	0.0191	0.0019	0.113	0.0166	0.006	0.0077	0.0028	8e-04	0.0472	0.0222	0.0394	0.0693	0.0265	0.0798	0.0015
8	rs117782936	118119920	0.97	0.285396128624663	0.85	0.498060230126391	1.57610570435249	0.0882031228215263	0.0088	0.024	0.022	0.0039	0.148	0.0085	0.0051	0.05	0.0012	0.1171	0.1528	0.0191	0.0019	0.1131	0.0165	0.0061	0.0078	0.0027	8e-04	0.0471	0.0222	0.0394	0.0692	0.0265	0.0799	0.0015
8	rs17738173	118136491	0.97	0.285396128624663	0.85	0.498060230126391	1.57283600896568	0.0874315386263172	0.0088	0.024	0.022	0.0039	0.148	0.0085	0.0051	0.0501	0.0012	0.1171	0.1528	0.0191	0.0019	0.1131	0.0165	0.0061	0.0078	0.0027	8e-04	0.0471	0.0222	0.0394	0.0691	0.0265	0.0799	0.0015
8	rs118036418	118144674	0.97	0.285396128624663	0.85	0.498060230126391	1.57671904427954	0.0873545293519021	0.0089	0.024	0.022	0.0039	0.148	0.0086	0.0051	0.0501	0.0012	0.1172	0.1528	0.0191	0.0019	0.1131	0.0165	0.0062	0.0078	0.0027	9e-04	0.0471	0.0221	0.0395	0.0691	0.0265	0.0798	0.0015
8	rs17738213	118145954	0.97	0.285396128624663	0.85	0.498060230126391	1.57774146828371	0.0875085750450613	0.0089	0.024	0.022	0.0039	0.148	0.0086	0.0051	0.0501	0.0012	0.1171	0.1528	0.0191	0.0019	0.1131	0.0165	0.0062	0.0078	0.0027	9e-04	0.0471	0.0221	0.0395	0.0691	0.0265	0.0798	0.0015
8	rs17745491	118146309	0.97	0.285396128624663	0.85	0.498060230126391	1.57569685877779	0.0875085750450613	0.0089	0.024	0.022	0.0039	0.148	0.0086	0.0051	0.0501	0.0012	0.1171	0.1528	0.0191	0.0019	0.1131	0.0165	0.0062	0.0078	0.0027	9e-04	0.0471	0.0221	0.0395	0.0691	0.0265	0.0798	0.0015
8	rs117871919	118148907	0.97	0.285396128624663	0.85	0.498060230126391	1.56936463748958	0.0872005922721465	0.0089	0.024	0.022	0.0039	0.148	0.0086	0.0051	0.0501	0.0012	0.1171	0.1528	0.0191	0.0019	0.1131	0.0165	0.0062	0.0078	0.0027	9e-04	0.0471	0.0221	0.0395	0.0691	0.0265	0.0798	0.0015
8	rs116936158	118150691	0.97	0.285396128624663	0.85	0.498060230126391	1.57242746894838	0.086969890460622	0.0089	0.024	0.022	0.0039	0.148	0.0086	0.0051	0.0501	0.0012	0.1171	0.1528	0.0191	0.0019	0.1132	0.0165	0.0062	0.0078	0.0027	9e-04	0.0471	0.0221	0.0395	0.0691	0.0265	0.0798	0.0015
8	rs78656420	118150992	0.97	0.285396128624663	0.85	0.498060230126391	1.56477442664599	0.0866626688665699	0.0089	0.024	0.022	0.0039	0.148	0.0086	0.0051	0.0501	0.0012	0.1171	0.1528	0.0191	0.0019	0.1132	0.0165	0.0062	0.0078	0.0027	9e-04	0.0471	0.0221	0.0395	0.0691	0.0265	0.0797	0.0015
8	rs59791265	118165922	0.97	0.285396128624663	0.85	0.498060230126391	1.53217212768807	0.0876627292794626	0.0089	0.024	0.022	0.0039	0.148	0.0086	0.0051	0.0501	0.0012	0.1171	0.1527	0.0191	0.0019	0.1133	0.0165	0.0062	0.0077	0.0027	9e-04	0.047	0.0221	0.0395	0.0691	0.0264	0.0798	0.0015
8	rs77074170	118173314	0.96	0.3177447436144	0.85	0.498060230126391	1.49570555484542	0.0891325942349568	0.0089	0.024	0.022	0.0039	0.1479	0.0086	0.0051	0.0501	0.0012	0.1171	0.1527	0.019	0.0019	0.1135	0.0164	0.0063	0.0077	0.0027	9e-04	0.047	0.0221	0.0396	0.069	0.0263	0.0798	0.0015
8	rs10505310	118174635	0.96	0.3177447436144	0.85	0.498060230126391	1.50675269452869	0.0895210201122447	0.0089	0.024	0.022	0.0039	0.1479	0.0086	0.0051	0.0501	0.0012	0.1171	0.1526	0.019	0.0019	0.1134	0.0164	0.0063	0.0077	0.0027	9e-04	0.047	0.0221	0.0396	0.069	0.0263	0.0798	0.0015
8	rs79891351	118183499	0.95	0.352537935866182	0.85	0.498060230126391	1.23763825508627	0.0955870358356345	0.0098	0.0246	0.0221	0.0048	0.1477	0.0094	0.0056	0.0509	0.0014	0.116	0.1519	0.0189	0.0021	0.114	0.0161	0.0074	0.0081	0.003	0.0011	0.0464	0.0223	0.04	0.0666	0.0247	0.0783	0.002
8	rs2464592	118183551	0.95	0.352537935866182	0.85	0.498060230126391	1.25496506074011	0.0917871177191262	0.0098	0.0246	0.0221	0.0048	0.1477	0.0094	0.0056	0.0509	0.0014	0.116	0.152	0.0189	0.0021	0.114	0.0161	0.0074	0.0081	0.003	0.0011	0.0464	0.0223	0.04	0.0666	0.0247	0.0783	0.002
8	rs116880615	118184570	0.95	0.352537935866182	0.85	0.498060230126391	1.25308742627798	0.0873545293519021	0.0099	0.0246	0.0221	0.0048	0.1477	0.0094	0.0056	0.0509	0.0014	0.116	0.1519	0.0188	0.0022	0.114	0.0161	0.0074	0.0081	0.0031	0.0012	0.0464	0.0222	0.04	0.0665	0.0246	0.0783	0.0021
8	rs13266634	118184783	0.95	0.352537935866182	0.85	0.498060230126391	1.26606505844189	0.084980754784386	0.0099	0.0246	0.022	0.0048	0.1477	0.0094	0.0056	0.051	0.0014	0.116	0.1518	0.0188	0.0022	0.114	0.0161	0.0074	0.0081	0.0031	0.0012	0.0464	0.0222	0.04	0.0665	0.0246	0.0783	0.0021
8	rs3802177	118185025	0.95	0.352537935866182	0.85	0.498060230126391	1.25036677619327	0.0862026536973973	0.0099	0.0246	0.022	0.0048	0.1478	0.0094	0.0056	0.051	0.0014	0.1157	0.1519	0.0188	0.0023	0.114	0.0161	0.0074	0.0081	0.0031	0.0012	0.0464	0.0222	0.0399	0.0665	0.0246	0.0784	0.0021
8	rs113040697	118185308	0.95	0.352537935866182	0.85	0.498060230126391	1.24924165519837	0.0868162252304122	0.0099	0.0246	0.022	0.0048	0.1478	0.0094	0.0056	0.0509	0.0014	0.1157	0.152	0.0187	0.0023	0.114	0.0161	0.0074	0.0081	0.0031	0.0012	0.0464	0.0222	0.0399	0.0665	0.0246	0.0784	0.0021
8	rs11558471	118185733	0.95	0.352537935866182	0.85	0.498060230126391	1.24811692387871	0.0862792547225027	0.0099	0.0246	0.0221	0.0048	0.1478	0.0093	0.0056	0.0509	0.0014	0.1157	0.152	0.0187	0.0023	0.114	0.0161	0.0074	0.0081	0.0031	0.0012	0.0465	0.0222	0.04	0.0665	0.0246	0.0784	0.0021
8	rs2466292	118189531	0.95	0.352537935866182	0.85	0.498060230126391	1.20649995871837	0.0873545293519021	0.0099	0.0246	0.0221	0.0048	0.1479	0.0093	0.0057	0.0509	0.0014	0.1156	0.1518	0.0186	0.0024	0.1141	0.0161	0.0074	0.0081	0.0031	0.0012	0.0464	0.0222	0.0401	0.0665	0.0246	0.0784	0.0021
8	rs10093187	118192833	0.95	0.352537935866182	0.85	0.498060230126391	1.20955365474861	0.0885899300173812	0.0099	0.0246	0.0221	0.005	0.1478	0.0093	0.0057	0.0509	0.0014	0.1156	0.1518	0.0186	0.0024	0.114	0.0161	0.0074	0.0082	0.0031	0.0012	0.0463	0.0222	0.0401	0.0665	0.0245	0.0784	0.0021
8	rs17665871	118195434	0.95	0.352537935866182	0.85	0.498060230126391	1.21446434223604	0.0883577645998958	0.0099	0.0246	0.0221	0.005	0.1478	0.0094	0.0057	0.0509	0.0014	0.1156	0.1518	0.0186	0.0024	0.114	0.0161	0.0074	0.0082	0.0031	0.0012	0.0463	0.0222	0.0401	0.0665	0.0245	0.0784	0.0021
8	rs12156306	118195934	0.95	0.352537935866182	0.85	0.498060230126391	1.2153917521467	0.0887448420242595	0.0099	0.0246	0.0221	0.005	0.1478	0.0094	0.0057	0.0509	0.0014	0.1156	0.1518	0.0186	0.0024	0.114	0.0161	0.0074	0.0082	0.0031	0.0012	0.0463	0.0222	0.0401	0.0665	0.0245	0.0784	0.0021
8	rs4631493	118198669	0.95	0.352537935866182	0.85	0.498060230126391	1.2105722192108	0.0895210201122447	0.0099	0.0246	0.0221	0.005	0.1478	0.0094	0.0057	0.0509	0.0014	0.1156	0.1518	0.0186	0.0024	0.114	0.0161	0.0074	0.0082	0.0031	0.0012	0.0463	0.0222	0.0401	0.0665	0.0245	0.0784	0.0021
8	rs6998120	118215301	0.95	0.352537935866182	0.85	0.498060230126391	1.18851673633517	0.0935211853224141	0.0099	0.0246	0.022	0.005	0.1478	0.0094	0.0057	0.0509	0.0014	0.1156	0.1518	0.0186	0.0024	0.114	0.0161	0.0075	0.0082	0.0031	0.0012	0.0463	0.0222	0.04	0.0665	0.0245	0.0783	0.0021
8	rs4573313	118219652	0.95	0.352537935866182	0.85	0.498060230126391	1.18346358583717	0.103120468461407	0.01	0.0246	0.022	0.005	0.1477	0.0095	0.0058	0.051	0.0015	0.1155	0.1517	0.0186	0.0022	0.1138	0.0162	0.0076	0.0082	0.0032	0.0012	0.0463	0.0222	0.0401	0.0663	0.0244	0.0784	0.0022
8	rs2466312	118220323	0.95	0.352537935866182	0.85	0.498060230126391	1.1561404213096	0.113165088611038	0.01	0.0246	0.022	0.005	0.1477	0.0095	0.0058	0.051	0.0015	0.1155	0.1517	0.0186	0.0022	0.1138	0.0161	0.0076	0.0082	0.0032	0.0012	0.0463	0.0222	0.0401	0.0663	0.0243	0.0784	0.0022
8	rs117215804	118221217	0.95	0.352537935866182	0.85	0.498060230126391	1.13006013603174	0.11823365136676	0.01	0.0246	0.022	0.0051	0.1476	0.0095	0.0058	0.051	0.0015	0.1155	0.1517	0.0186	0.0022	0.1138	0.0161	0.0076	0.0082	0.0032	0.0012	0.0463	0.0222	0.0401	0.0662	0.0243	0.0784	0.0022
8	rs951337	118230236	0.94	0.389848785336034	0.85	0.498060230126391	1.22719369227173	0.182598724583481	0.0105	0.0246	0.0216	0.0055	0.1458	0.01	0.0064	0.051	0.0015	0.1152	0.1516	0.0188	0.0025	0.1144	0.016	0.0084	0.0085	0.0034	0.0014	0.0459	0.0222	0.0399	0.0652	0.0231	0.079	0.0026
8	rs11985902	118234888	0.94	0.389848785336034	0.85	0.498060230126391	1.26371023390501	0.185749077005445	0.0105	0.0246	0.0215	0.0056	0.1459	0.01	0.0064	0.051	0.0015	0.115	0.1515	0.0188	0.0025	0.1145	0.016	0.0084	0.0086	0.0034	0.0014	0.0459	0.0223	0.0398	0.0652	0.0231	0.0791	0.0026
8	rs10955806	118234918	0.94	0.389848785336034	0.85	0.498060230126391	1.26286290859488	0.186054927669735	0.0105	0.0246	0.0215	0.0056	0.1459	0.01	0.0064	0.051	0.0015	0.115	0.1515	0.0188	0.0025	0.1145	0.0159	0.0084	0.0086	0.0034	0.0014	0.0459	0.0222	0.0398	0.0652	0.0231	0.0792	0.0026
8	rs11985913	118235042	0.94	0.389848785336034	0.85	0.498060230126391	1.23278474343617	0.189841171687917	0.0105	0.0246	0.0215	0.0056	0.1459	0.01	0.0064	0.051	0.0015	0.115	0.1515	0.0188	0.0025	0.1145	0.0159	0.0084	0.0086	0.0034	0.0014	0.046	0.0222	0.0398	0.0651	0.0231	0.0792	0.0026
8	rs10505309	118237006	0.94	0.389848785336034	0.85	0.498060230126391	1.16196780751053	0.214159840419242	0.0106	0.0246	0.0215	0.0056	0.1456	0.0102	0.0065	0.051	0.0015	0.1149	0.1515	0.0187	0.0026	0.1147	0.0159	0.0085	0.0085	0.0034	0.0014	0.0458	0.0223	0.0396	0.0649	0.0229	0.0793	0.0027
8	rs17813547	118237364	0.94	0.389848785336034	0.85	0.498060230126391	1.19238115829623	0.269598107849824	0.0109	0.0247	0.0216	0.0058	0.1447	0.0105	0.0067	0.0513	0.0016	0.1147	0.1514	0.0183	0.0026	0.1152	0.0161	0.0088	0.0087	0.0034	0.0014	0.0455	0.0224	0.0391	0.0646	0.0223	0.0796	0.0027
8	rs1499430	118238117	0.93	0.429746626914861	0.85	0.498060230126391	1.1344808290484	0.436895584269755	0.0116	0.0249	0.0217	0.0062	0.1437	0.0112	0.0072	0.052	0.0018	0.1147	0.1497	0.0186	0.0028	0.1158	0.0163	0.0094	0.0091	0.0034	0.0015	0.0445	0.0224	0.0383	0.0635	0.0212	0.0804	0.0029
8	rs1392044	118240824	0.93	0.429746626914861	0.84	0.549223467132668	1.17191900965923	0.523512244756968	0.0118	0.025	0.0215	0.0062	0.1435	0.0114	0.0072	0.0522	0.002	0.1144	0.1492	0.0185	0.0029	0.1165	0.0163	0.0097	0.0094	0.0035	0.0015	0.0436	0.0226	0.038	0.0631	0.0208	0.0812	0.003
8	rs77006307	118246875	0.92	0.472297109457422	0.84	0.549223467132668	1.24989792843379	0.552967360007762	0.012	0.025	0.0213	0.0062	0.1421	0.0115	0.0072	0.0524	0.0021	0.114	0.1488	0.0186	0.0028	0.117	0.0161	0.0097	0.0095	0.0036	0.0015	0.0433	0.0228	0.0375	0.0634	0.0205	0.0827	0.003
8	rs1695723	118247064	0.92	0.472297109457422	0.84	0.549223467132668	1.25552856170005	0.553248454534628	0.012	0.025	0.0213	0.0062	0.1421	0.0115	0.0072	0.0524	0.0021	0.114	0.1488	0.0186	0.0028	0.117	0.0161	0.0097	0.0095	0.0036	0.0015	0.0433	0.0228	0.0375	0.0634	0.0205	0.0827	0.003
8	rs1695702	118249035	0.92	0.472297109457422	0.84	0.549223467132668	1.25458944742797	0.557469074962144	0.012	0.025	0.0213	0.0062	0.1421	0.0115	0.0072	0.0525	0.0021	0.1141	0.1488	0.0185	0.0028	0.117	0.0161	0.0097	0.0095	0.0036	0.0015	0.0433	0.0228	0.0376	0.0634	0.0205	0.0829	0.003
8	rs2464594	118254700	0.92	0.472297109457422	0.84	0.549223467132668	1.17420607990922	0.565227213150162	0.0121	0.0251	0.0211	0.0061	0.1422	0.0115	0.0072	0.0525	0.0021	0.114	0.1487	0.0185	0.0028	0.1174	0.016	0.0097	0.0095	0.0037	0.0015	0.0432	0.0228	0.0374	0.0632	0.0204	0.0831	0.003
8	rs17751554	118259777	0.92	0.472297109457422	0.84	0.549223467132668	1.21928986878805	0.573011395596512	0.0123	0.0251	0.021	0.006	0.1419	0.0116	0.0073	0.0522	0.0021	0.1142	0.1483	0.0186	0.0028	0.1175	0.016	0.0098	0.0095	0.0039	0.0015	0.0429	0.023	0.0373	0.0633	0.0206	0.0832	0.003
8	rs74933109	118260135	0.92	0.472297109457422	0.84	0.549223467132668	1.2367043160413	0.570460997327925	0.0123	0.0251	0.0209	0.0059	0.1418	0.0116	0.0073	0.0522	0.0021	0.1142	0.1483	0.0186	0.0028	0.1175	0.016	0.0098	0.0095	0.0039	0.0015	0.0429	0.023	0.0374	0.0633	0.0206	0.0832	0.003
8	rs1695683	118260320	0.92	0.472297109457422	0.84	0.549223467132668	1.24792950655638	0.568903781967514	0.0123	0.0251	0.0209	0.0059	0.1418	0.0116	0.0073	0.0522	0.0021	0.1142	0.1483	0.0186	0.0028	0.1175	0.016	0.0098	0.0095	0.0039	0.0015	0.0428	0.023	0.0374	0.0634	0.0206	0.0833	0.003
8	rs75206662	118260923	0.92	0.472297109457422	0.84	0.549223467132668	1.25092948276324	0.562685303647431	0.0123	0.0251	0.0209	0.0059	0.1419	0.0116	0.0073	0.0521	0.0021	0.1142	0.1485	0.0185	0.0028	0.1174	0.016	0.0097	0.0095	0.0039	0.0015	0.0428	0.023	0.0374	0.0633	0.0206	0.0833	0.003
8	rs2133509	118276890	0.92	0.472297109457422	0.84	0.549223467132668	1.22272792783038	0.562967599938642	0.0121	0.0251	0.0208	0.0059	0.1419	0.0115	0.0073	0.0521	0.0021	0.1139	0.1486	0.0186	0.0028	0.1176	0.016	0.0097	0.0095	0.004	0.0015	0.0429	0.0229	0.0373	0.0635	0.0206	0.0833	0.003
8	rs1793717	118278575	0.92	0.472297109457422	0.84	0.549223467132668	1.20696244725695	0.567206182977815	0.0121	0.0251	0.0208	0.0059	0.1419	0.0115	0.0073	0.0521	0.0021	0.1139	0.1486	0.0186	0.0028	0.1176	0.016	0.0097	0.0095	0.004	0.0015	0.0429	0.0229	0.0373	0.0635	0.0206	0.0834	0.003
8	rs76191277	118291761	0.92	0.472297109457422	0.84	0.549223467132668	1.08720713598311	0.622992659857389	0.0121	0.025	0.0208	0.0059	0.142	0.0115	0.0072	0.0521	0.0021	0.1138	0.1484	0.0186	0.0028	0.1179	0.016	0.0096	0.0094	0.004	0.0015	0.0428	0.0229	0.0372	0.0632	0.0207	0.0836	0.003
8	rs117847084	118297705	0.92	0.472297109457422	0.84	0.549223467132668	0.93279773228578	0.456591736073712	0.0123	0.025	0.0203	0.0058	0.1427	0.0112	0.0069	0.052	0.002	0.1145	0.1472	0.0191	0.0027	0.1194	0.016	0.0093	0.0093	0.004	0.0014	0.0416	0.0226	0.0367	0.0641	0.0211	0.0846	0.0028
8	rs75437492	118300194	0.91	0.517562282080777	0.84	0.549223467132668	0.714615475025524	0.21759003357919	0.0131	0.0254	0.019	0.0054	0.1454	0.01	0.0054	0.0507	0.0017	0.1152	0.1421	0.0213	0.0022	0.1227	0.0162	0.0081	0.0088	0.0043	0.0013	0.0382	0.0215	0.0361	0.0671	0.0223	0.0888	0.002
8	rs2511543	118302950	0.91	0.517562282080777	0.84	0.549223467132668	0.736253210822627	0.195309681052254	0.0131	0.0254	0.019	0.0054	0.1456	0.0101	0.0054	0.0507	0.0017	0.1152	0.1419	0.0214	0.0022	0.1228	0.0163	0.0081	0.0087	0.0043	0.0013	0.0381	0.0215	0.0361	0.0672	0.0224	0.0889	0.002
8	rs75026610	118303216	0.91	0.517562282080777	0.85	0.498060230126391	0.733090922680293	0.19968033298259	0.0131	0.0254	0.019	0.0054	0.1456	0.0101	0.0054	0.0507	0.0017	0.1152	0.1419	0.0214	0.0022	0.1228	0.0163	0.0081	0.0087	0.0043	0.0013	0.0381	0.0215	0.0361	0.0672	0.0223	0.0889	0.002
8	rs16889566	118305206	0.91	0.517562282080777	0.85	0.498060230126391	0.734445454165448	0.180374233113658	0.0132	0.0254	0.0189	0.0053	0.1458	0.01	0.0053	0.0508	0.0017	0.1151	0.1418	0.0216	0.0022	0.1227	0.0163	0.008	0.0087	0.0044	0.0013	0.0381	0.0215	0.0361	0.0673	0.0223	0.0891	0.002
8	rs116863734	118306544	0.91	0.517562282080777	0.85	0.498060230126391	0.727159088936467	0.176554119740517	0.0132	0.0254	0.0189	0.0053	0.1458	0.01	0.0053	0.0509	0.0017	0.115	0.1417	0.0216	0.0022	0.1226	0.0163	0.008	0.0087	0.0044	0.0013	0.0381	0.0214	0.0361	0.0674	0.0223	0.0892	0.002
8	rs1793701	118308082	0.91	0.517562282080777	0.85	0.498060230126391	0.713648872280811	0.153764363523109	0.0132	0.0253	0.0188	0.0053	0.146	0.0099	0.0051	0.0513	0.0017	0.1149	0.1418	0.0218	0.0021	0.1223	0.0163	0.0079	0.0087	0.0044	0.0013	0.038	0.0214	0.036	0.0675	0.0224	0.0896	0.0019
8	rs7017745	118311980	0.9	0.565600701999265	0.85	0.498060230126391	0.698556891925269	0.144610580140629	0.0133	0.0253	0.0187	0.0051	0.1464	0.0098	0.0048	0.052	0.0016	0.115	0.1418	0.0221	0.002	0.1215	0.0163	0.0076	0.0085	0.0043	0.0012	0.038	0.0213	0.0358	0.0676	0.0226	0.0903	0.0018
8	rs13277475	118318971	0.9	0.565600701999265	0.85	0.498060230126391	0.695688033913021	0.128172907879279	0.0133	0.0253	0.0187	0.0051	0.1465	0.0098	0.0048	0.0522	0.0016	0.115	0.1418	0.0222	0.002	0.1214	0.0163	0.0076	0.0085	0.0043	0.0012	0.0379	0.0213	0.0357	0.0677	0.0226	0.0905	0.0018
8	rs875532	118330287	0.9	0.565600701999265	0.85	0.498060230126391	0.685725117869434	0.111381473151021	0.0134	0.0252	0.0187	0.0051	0.1467	0.0097	0.0047	0.0522	0.0016	0.1154	0.1415	0.0223	0.002	0.1215	0.0163	0.0075	0.0084	0.0043	0.0012	0.0378	0.0212	0.0357	0.0677	0.0227	0.0908	0.0017
8	rs13259867	118335305	0.9	0.565600701999265	0.85	0.498060230126391	0.678876628749365	0.114702484957293	0.0134	0.0252	0.0187	0.0051	0.1467	0.0097	0.0047	0.0522	0.0015	0.1154	0.1415	0.0223	0.002	0.1215	0.0163	0.0075	0.0084	0.0043	0.0012	0.0378	0.0212	0.0357	0.0677	0.0227	0.0908	0.0017
8	rs7836463	118347262	0.9	0.565600701999265	0.85	0.498060230126391	0.570279258724574	0.0733693493488562	0.0134	0.0251	0.0184	0.005	0.1482	0.0093	0.0044	0.0527	0.0015	0.115	0.1414	0.0222	0.002	0.1217	0.0163	0.0072	0.0082	0.0042	0.0012	0.0376	0.0211	0.0357	0.0678	0.0228	0.0912	0.0016
8	rs10087786	118352172	0.9	0.565600701999265	0.85	0.498060230126391	0.527376373808218	0.0581758570842213	0.0135	0.025	0.0182	0.0049	0.1489	0.0092	0.0043	0.0527	0.0015	0.1151	0.1416	0.0221	0.002	0.1213	0.0163	0.0072	0.0081	0.0041	0.0012	0.0377	0.0212	0.0359	0.0679	0.0228	0.0912	0.0016
8	rs13262016	118352994	0.9	0.565600701999265	0.85	0.498060230126391	0.545306786687456	0.0574619843297904	0.0134	0.025	0.0183	0.0049	0.1489	0.0092	0.0043	0.0527	0.0015	0.1151	0.1416	0.0221	0.002	0.1213	0.0163	0.0072	0.008	0.0041	0.0012	0.0377	0.0212	0.0359	0.0679	0.0228	0.0912	0.0015
8	rs11778621	118365292	0.9	0.565600701999265	0.85	0.498060230126391	0.512471213096937	0.0640212142394095	0.0135	0.025	0.0182	0.0049	0.149	0.0092	0.0043	0.0527	0.0015	0.115	0.1417	0.0221	0.002	0.1213	0.0163	0.0071	0.0079	0.0041	0.0012	0.0376	0.0212	0.0358	0.068	0.0228	0.0913	0.0015
8	rs72688720	118367004	0.9	0.565600701999265	0.85	0.498060230126391	0.51521842074242	0.0668939645962369	0.0135	0.025	0.0181	0.0049	0.1491	0.0092	0.0043	0.0527	0.0015	0.115	0.1416	0.0221	0.002	0.1213	0.0163	0.0071	0.0079	0.0041	0.0012	0.0376	0.0212	0.0358	0.068	0.0228	0.0913	0.0015
8	rs77567522	118375803	0.9	0.565600701999265	0.85	0.498060230126391	0.299692001885165	0.0257386459897854	0.0141	0.0244	0.015	0.0036	0.156	0.0089	0.0038	0.0535	0.0013	0.1124	0.1419	0.0213	0.0018	0.1207	0.0157	0.0059	0.006	0.0038	0.0012	0.0386	0.0206	0.0366	0.0704	0.0235	0.0928	0.0012
8	rs1387426	118384614	0.9	0.565600701999265	0.85	0.498060230126391	0.295618453933684	0.0131614704382217	0.0141	0.0244	0.0149	0.0036	0.1561	0.0089	0.0038	0.0535	0.0013	0.1124	0.1419	0.0213	0.0018	0.1207	0.0157	0.0059	0.006	0.0038	0.0013	0.0386	0.0206	0.0366	0.0704	0.0236	0.0928	0.0012
8	rs1387428	118384998	0.9	0.565600701999265	0.84	0.549223467132668	0.29571509875109	0.0131939373645986	0.0141	0.0244	0.0149	0.0036	0.1561	0.0089	0.0038	0.0535	0.0013	0.1124	0.1419	0.0213	0.0018	0.1207	0.0157	0.0059	0.006	0.0038	0.0013	0.0386	0.0206	0.0366	0.0704	0.0236	0.0928	0.0012
8	rs73704299	118405204	0.9	0.565600701999265	0.84	0.549223467132668	0.311940930330602	0.0127111596387082	0.0142	0.0243	0.0148	0.0036	0.1562	0.0089	0.0038	0.0535	0.0013	0.1121	0.1419	0.0211	0.0017	0.1209	0.0157	0.0059	0.0059	0.0038	0.0012	0.0388	0.0206	0.0366	0.0709	0.0236	0.0928	0.0012
8	rs71530871	118417520	0.9	0.565600701999265	0.84	0.549223467132668	0.316381929845692	0.0126156918882927	0.0142	0.0243	0.0147	0.0036	0.1563	0.0089	0.0038	0.0534	0.0013	0.1121	0.1419	0.0211	0.0017	0.1209	0.0157	0.0058	0.0059	0.0038	0.0012	0.0388	0.0206	0.0366	0.071	0.0236	0.0928	0.0012
8	rs78115219	118418438	0.9	0.565600701999265	0.84	0.549223467132668	0.324905649575964	0.00838567625813978	0.0141	0.0243	0.0147	0.0036	0.1563	0.0089	0.0037	0.0534	0.0013	0.1121	0.1419	0.0211	0.0017	0.121	0.0157	0.0058	0.0059	0.0038	0.0012	0.0388	0.0206	0.0366	0.0712	0.0236	0.0928	0.0012
8	rs76230578	118427118	0.89	0.616467558766813	0.84	0.549223467132668	0.348547781290271	0.00516145620646895	0.0141	0.0242	0.0146	0.0036	0.1564	0.0089	0.0037	0.0534	0.0013	0.112	0.142	0.021	0.0016	0.1211	0.0157	0.0058	0.0059	0.0037	0.0012	0.0388	0.0206	0.0366	0.0715	0.0236	0.0928	0.0012
8	rs56382853	118427610	0.89	0.616467558766813	0.84	0.549223467132668	0.350710945684395	0.00520146073521423	0.0141	0.0242	0.0146	0.0036	0.1564	0.0089	0.0037	0.0534	0.0013	0.112	0.142	0.021	0.0016	0.1211	0.0157	0.0058	0.0059	0.0037	0.0012	0.0388	0.0206	0.0366	0.0715	0.0236	0.0928	0.0012
8	rs16889732	118428901	0.89	0.616467558766813	0.85	0.498060230126391	0.346601588550314	0.00512161637584443	0.0141	0.0242	0.0146	0.0036	0.1564	0.0089	0.0037	0.0534	0.0013	0.112	0.142	0.021	0.0016	0.1211	0.0157	0.0058	0.0059	0.0038	0.0012	0.0388	0.0206	0.0366	0.0715	0.0236	0.0928	0.0012
8	rs11774062	118429304	0.89	0.616467558766813	0.85	0.498060230126391	0.346391526599159	0.00510175821589636	0.0141	0.0242	0.0146	0.0036	0.1564	0.0089	0.0037	0.0534	0.0013	0.112	0.142	0.021	0.0016	0.1211	0.0157	0.0058	0.0059	0.0038	0.0012	0.0388	0.0206	0.0366	0.0715	0.0236	0.0928	0.0012
8	rs4147518	118430049	0.89	0.616467558766813	0.84	0.549223467132668	0.346339021397169	0.0050621653934109	0.0141	0.0242	0.0146	0.0035	0.1565	0.0089	0.0037	0.0534	0.0013	0.112	0.142	0.021	0.0016	0.1211	0.0157	0.0058	0.0059	0.0037	0.0012	0.0388	0.0207	0.0366	0.0715	0.0236	0.0928	0.0012
8	rs62519753	118437031	0.89	0.616467558766813	0.84	0.549223467132668	0.337939407428671	0.00563145644604558	0.0141	0.0242	0.0146	0.0035	0.1565	0.0089	0.0037	0.0534	0.0013	0.112	0.142	0.021	0.0016	0.1212	0.0157	0.0058	0.0059	0.0037	0.0012	0.0387	0.0206	0.0366	0.0716	0.0236	0.0928	0.0012
8	rs117436803	118445096	0.89	0.616467558766813	0.84	0.549223467132668	0.337162279918225	0.0057576504652526	0.0141	0.0242	0.0146	0.0035	0.1565	0.0089	0.0037	0.0534	0.0013	0.112	0.142	0.021	0.0016	0.1212	0.0157	0.0058	0.0059	0.0037	0.0012	0.0387	0.0206	0.0366	0.0716	0.0236	0.0928	0.0012
8	rs77534811	118451046	0.89	0.616467558766813	0.84	0.549223467132668	0.328828595903107	0.00621101857876926	0.0141	0.0242	0.0145	0.0035	0.1569	0.0089	0.0037	0.0534	0.0013	0.1119	0.1418	0.021	0.0017	0.1215	0.0156	0.0057	0.0058	0.0037	0.0012	0.0387	0.0205	0.0365	0.0719	0.0236	0.093	0.0011
8	rs4876722	118454642	0.89	0.616467558766813	0.84	0.549223467132668	0.283245214617429	0.003763064161631	0.0139	0.0241	0.0141	0.0034	0.158	0.0087	0.0036	0.0538	0.0012	0.1113	0.1405	0.0209	0.0017	0.1225	0.0156	0.0054	0.0055	0.0037	0.0012	0.0387	0.0204	0.0362	0.0728	0.0236	0.0941	0.0011
8	rs62521167	118464610	0.89	0.616467558766813	0.84	0.549223467132668	0.271570538835486	0.003763064161631	0.0139	0.0241	0.0141	0.0034	0.158	0.0087	0.0036	0.0539	0.0012	0.1112	0.1404	0.0209	0.0017	0.1224	0.0156	0.0053	0.0055	0.0037	0.0012	0.0387	0.0204	0.0361	0.0728	0.0236	0.0941	0.0011
8	rs7017278	118466833	0.89	0.616467558766813	0.84	0.549223467132668	0.270141322395751	0.00367935822891247	0.0139	0.0241	0.0141	0.0034	0.158	0.0087	0.0036	0.0539	0.0012	0.1111	0.1404	0.0209	0.0017	0.1224	0.0156	0.0053	0.0055	0.0036	0.0012	0.0387	0.0204	0.0362	0.0728	0.0236	0.0942	0.0011
8	rs17740228	118481119	0.89	0.616467558766813	0.84	0.549223467132668	0.20763509483828	0.00218014209107752	0.014	0.024	0.0138	0.0032	0.1593	0.0085	0.0035	0.0547	0.0011	0.1109	0.1393	0.0208	0.0016	0.1222	0.0158	0.0049	0.0051	0.0035	0.0012	0.0387	0.0203	0.0361	0.0731	0.0237	0.0954	9e-04
8	rs72688773	118493911	0.89	0.616467558766813	0.85	0.498060230126391	0.190500073140265	0.00186868145220474	0.014	0.024	0.0137	0.0031	0.1598	0.0084	0.0035	0.055	0.0011	0.1108	0.1389	0.0208	0.0016	0.1222	0.0159	0.0048	0.0049	0.0034	0.0011	0.0386	0.0203	0.0361	0.0732	0.0237	0.0957	9e-04
8	rs78662807	118497139	0.89	0.616467558766813	0.85	0.498060230126391	0.188308923072106	0.00183445218690817	0.0141	0.024	0.0137	0.0031	0.1598	0.0084	0.0034	0.0551	0.0011	0.1108	0.1388	0.0208	0.0016	0.1222	0.0159	0.0048	0.0048	0.0034	0.0011	0.0386	0.0203	0.0361	0.0732	0.0238	0.0957	9e-04
8	rs34198463	118513273	0.89	0.616467558766813	0.85	0.498060230126391	0.178081033205242	0.00160466435106869	0.0141	0.024	0.0137	0.0031	0.1601	0.0084	0.0034	0.0553	0.0011	0.1108	0.1385	0.0208	0.0016	0.1221	0.016	0.0047	0.0047	0.0034	0.0011	0.0386	0.0203	0.0362	0.0733	0.0238	0.0957	9e-04
8	rs76512318	118517009	0.89	0.616467558766813	0.85	0.498060230126391	0.17546696658496	0.001552472048814	0.0141	0.024	0.0136	0.0031	0.1602	0.0084	0.0034	0.0553	0.0011	0.1108	0.1384	0.0207	0.0016	0.1221	0.0161	0.0046	0.0047	0.0033	0.0011	0.0386	0.0203	0.0362	0.0733	0.0238	0.0958	9e-04
8	rs79148841	118522218	0.89	0.616467558766813	0.85	0.498060230126391	0.172445499860599	0.00156283336055319	0.0141	0.024	0.0136	0.0031	0.1604	0.0084	0.0034	0.0554	0.0011	0.1109	0.1383	0.0207	0.0016	0.122	0.0161	0.0046	0.0047	0.0033	0.0011	0.0386	0.0203	0.0363	0.0733	0.0238	0.0958	8e-04
8	rs16889818	118525326	0.89	0.616467558766813	0.85	0.498060230126391	0.171552133394559	0.00152161919750671	0.0142	0.024	0.0136	0.0031	0.1605	0.0084	0.0034	0.0555	0.0011	0.1109	0.1382	0.0206	0.0016	0.122	0.0161	0.0046	0.0047	0.0033	0.0011	0.0386	0.0203	0.0363	0.0733	0.0238	0.0957	8e-04
8	rs72672127	118532076	0.89	0.616467558766813	0.85	0.498060230126391	0.17334156324523	0.00148102039808509	0.0142	0.024	0.0136	0.0031	0.1606	0.0084	0.0034	0.0555	0.0011	0.1109	0.1382	0.0206	0.0016	0.1219	0.0161	0.0046	0.0046	0.0033	0.0011	0.0386	0.0203	0.0364	0.0734	0.0238	0.0957	8e-04
8	rs16889836	118541837	0.89	0.616467558766813	0.84	0.549223467132668	0.177243551941815	0.00137253430991809	0.0142	0.024	0.0135	0.003	0.1609	0.0083	0.0034	0.0557	0.0011	0.1109	0.138	0.0206	0.0016	0.1218	0.0162	0.0045	0.0046	0.0033	0.0011	0.0387	0.0203	0.0365	0.0735	0.0238	0.0956	8e-04
8	rs17667932	118549376	0.89	0.616467558766813	0.84	0.549223467132668	0.183933034810592	0.00139191520474454	0.0142	0.024	0.0135	0.003	0.1609	0.0083	0.0034	0.0557	0.0011	0.111	0.1379	0.0206	0.0016	0.1218	0.0162	0.0045	0.0046	0.0033	0.0011	0.0387	0.0203	0.0365	0.0735	0.0238	0.0955	8e-04
8	rs6987041	118551305	0.89	0.616467558766813	0.84	0.549223467132668	0.184193178150054	0.00138220569585853	0.0142	0.024	0.0135	0.003	0.1609	0.0083	0.0034	0.0557	0.0011	0.111	0.1379	0.0206	0.0016	0.1218	0.0162	0.0045	0.0046	0.0033	0.0011	0.0387	0.0203	0.0365	0.0735	0.0239	0.0955	8e-04
8	rs77526131	118557708	0.89	0.616467558766813	0.84	0.549223467132668	0.17582869338628	0.00181182809468872	0.0142	0.024	0.0135	0.0031	0.1613	0.0083	0.0034	0.0558	0.0011	0.111	0.1377	0.0205	0.0016	0.1215	0.0163	0.0045	0.0045	0.0033	0.0011	0.0388	0.0203	0.0366	0.0736	0.0238	0.0953	7e-04
8	rs113501437	118561073	0.89	0.616467558766813	0.84	0.549223467132668	0.174492460007706	0.00153186499016227	0.0143	0.024	0.0135	0.0031	0.1617	0.0083	0.0034	0.056	0.001	0.1109	0.1374	0.0204	0.0016	0.1213	0.0163	0.0044	0.0045	0.0033	0.0011	0.0389	0.0204	0.0366	0.0736	0.0239	0.095	8e-04
8	rs6994539	118563271	0.89	0.616467558766813	0.83	0.603719568470427	0.174420399492678	0.00150124297017339	0.0143	0.024	0.0135	0.0031	0.1618	0.0083	0.0034	0.0561	0.001	0.111	0.1373	0.0204	0.0016	0.1212	0.0163	0.0044	0.0045	0.0033	0.0011	0.0389	0.0204	0.0366	0.0736	0.0239	0.095	8e-04
8	rs76771644	118591754	0.89	0.616467558766813	0.83	0.603719568470427	0.154049650312362	0.00235891856504344	0.0142	0.0242	0.0134	0.0031	0.1632	0.0084	0.0035	0.0571	0.001	0.1112	0.1362	0.0199	0.0016	0.1196	0.0166	0.0042	0.0045	0.0032	0.0011	0.0393	0.0208	0.0365	0.0742	0.0238	0.0942	8e-04
8	rs117280477	118602157	0.89	0.616467558766813	0.83	0.603719568470427	0.150489762160513	0.00289820185035787	0.0143	0.0242	0.0133	0.0031	0.1636	0.0084	0.0036	0.0574	0.001	0.1113	0.1358	0.0198	0.0016	0.1193	0.0167	0.0042	0.0045	0.0032	0.0011	0.0394	0.0209	0.0365	0.0743	0.0238	0.0938	8e-04
8	rs1275376	118610612	0.89	0.616467558766813	0.83	0.603719568470427	0.151052062412579	0.00291283292196839	0.0143	0.0242	0.0133	0.0031	0.1637	0.0084	0.0036	0.0575	0.001	0.1113	0.1357	0.0198	0.0016	0.1192	0.0167	0.0042	0.0045	0.0032	0.0011	0.0394	0.021	0.0365	0.0743	0.0238	0.0937	8e-04
8	rs17668251	118614503	0.89	0.616467558766813	0.83	0.603719568470427	0.151648793335025	0.00294221606412984	0.0143	0.0242	0.0133	0.0031	0.1638	0.0084	0.0036	0.0576	0.001	0.1114	0.1356	0.0197	0.0016	0.1191	0.0167	0.0042	0.0045	0.0032	0.0011	0.0394	0.021	0.0365	0.0743	0.0238	0.0937	8e-04
8	rs16889969	118614728	0.89	0.616467558766813	0.83	0.603719568470427	0.151482895014926	0.00294221606412984	0.0143	0.0242	0.0133	0.0031	0.1638	0.0084	0.0036	0.0576	0.001	0.1114	0.1356	0.0197	0.0016	0.1191	0.0167	0.0042	0.0045	0.0032	0.0011	0.0394	0.021	0.0365	0.0743	0.0238	0.0937	8e-04
8	rs17746428	118618789	0.89	0.616467558766813	0.83	0.603719568470427	0.15032461614871	0.00340237842037429	0.0143	0.0242	0.0132	0.0031	0.164	0.0084	0.0036	0.0577	0.001	0.1114	0.1355	0.0197	0.0016	0.1191	0.0167	0.0042	0.0045	0.0032	0.001	0.0394	0.021	0.0364	0.0743	0.0238	0.0937	8e-04
8	rs76567286	118619710	0.89	0.616467558766813	0.83	0.603719568470427	0.143806828196132	0.00358025681480751	0.0143	0.0242	0.0131	0.0031	0.1643	0.0084	0.0036	0.0578	0.001	0.1113	0.1353	0.0196	0.0016	0.1192	0.0168	0.0041	0.0044	0.0032	0.001	0.0395	0.0211	0.0365	0.0742	0.0238	0.0935	8e-04
8	rs117892640	118625361	0.89	0.616467558766813	0.83	0.603719568470427	0.136991522727648	0.00618901724744817	0.0142	0.0244	0.0123	0.003	0.1669	0.0084	0.004	0.0589	9e-04	0.1106	0.1338	0.0193	0.0017	0.1191	0.0171	0.0039	0.0045	0.0031	0.001	0.0399	0.0219	0.0369	0.0731	0.0237	0.0924	9e-04
8	rs1396354	118632412	0.89	0.616467558766813	0.83	0.603719568470427	0.144289706680518	0.00738776296259432	0.0141	0.0245	0.0117	0.003	0.1682	0.0085	0.0043	0.0595	9e-04	0.1106	0.1327	0.0191	0.0017	0.1191	0.0173	0.0038	0.0045	0.0031	0.001	0.0402	0.0223	0.0372	0.0722	0.0237	0.0914	0.001
8	rs79714063	118639238	0.89	0.616467558766813	0.83	0.603719568470427	0.146360834385726	0.00721990081902487	0.0142	0.0245	0.0117	0.003	0.1682	0.0085	0.0043	0.0595	9e-04	0.1106	0.1327	0.0191	0.0017	0.1191	0.0173	0.0038	0.0045	0.0031	0.001	0.0402	0.0223	0.0372	0.0722	0.0237	0.0914	0.001
8	rs117472811	118647213	0.89	0.616467558766813	0.83	0.603719568470427	0.14894163135494	0.00689023455610279	0.0142	0.0245	0.0117	0.003	0.1683	0.0085	0.0043	0.0596	9e-04	0.1106	0.1327	0.0191	0.0017	0.119	0.0174	0.0038	0.0045	0.0031	0.001	0.0402	0.0223	0.0372	0.0722	0.0237	0.0915	0.001
8	rs150285793	118652986	0.89	0.616467558766813	0.83	0.603719568470427	0.139757111759992	0.00668257294700575	0.0142	0.0245	0.0117	0.003	0.1683	0.0084	0.0043	0.0596	9e-04	0.1106	0.1327	0.0191	0.0017	0.1191	0.0174	0.0038	0.0045	0.0031	0.001	0.0402	0.0223	0.0372	0.0722	0.0237	0.0915	0.001
8	rs62519766	118656776	0.89	0.616467558766813	0.83	0.603719568470427	0.140010172606676	0.00663687948091612	0.0142	0.0245	0.0117	0.003	0.1683	0.0084	0.0043	0.0596	9e-04	0.1106	0.1327	0.0191	0.0017	0.1191	0.0174	0.0038	0.0045	0.0031	0.0011	0.0402	0.0223	0.0372	0.0722	0.0237	0.0915	0.001
8	rs17753209	118664542	0.89	0.616467558766813	0.83	0.603719568470427	0.140421981042528	0.00663687948091612	0.0142	0.0245	0.0117	0.003	0.1683	0.0084	0.0043	0.0596	9e-04	0.1106	0.1326	0.0191	0.0017	0.119	0.0174	0.0038	0.0045	0.003	0.0011	0.0402	0.0223	0.0372	0.0722	0.0237	0.0915	0.001
8	rs74509503	118668976	0.89	0.616467558766813	0.83	0.603719568470427	0.144902738324899	0.00670548153204687	0.0142	0.0245	0.0117	0.003	0.1682	0.0084	0.0043	0.0597	9e-04	0.1105	0.1325	0.0191	0.0017	0.1189	0.0174	0.0038	0.0045	0.003	0.0011	0.0402	0.0224	0.0373	0.0723	0.0237	0.0916	0.001
8	rs4604472	118671467	0.89	0.616467558766813	0.83	0.603719568470427	0.148023852070301	0.00677445468628211	0.0142	0.0245	0.0117	0.003	0.1681	0.0084	0.0043	0.0597	9e-04	0.1105	0.1325	0.0191	0.0017	0.1189	0.0174	0.0038	0.0045	0.003	0.0011	0.0402	0.0224	0.0373	0.0724	0.0237	0.0916	0.001
8	rs35104921	118680956	0.89	0.616467558766813	0.83	0.603719568470427	0.151648793335025	0.00696019720309229	0.0142	0.0245	0.0117	0.003	0.1681	0.0084	0.0043	0.0597	9e-04	0.1105	0.1325	0.0191	0.0018	0.1189	0.0175	0.0038	0.0045	0.003	0.0011	0.0401	0.0224	0.0373	0.0724	0.0236	0.0916	0.001
8	rs13248783	118684086	0.89	0.616467558766813	0.83	0.603719568470427	0.154384866349639	0.00733959634483772	0.0142	0.0245	0.0117	0.003	0.1683	0.0084	0.0043	0.0599	9e-04	0.1104	0.1324	0.0191	0.0018	0.1189	0.0175	0.0038	0.0045	0.003	0.0011	0.0401	0.0224	0.0373	0.0723	0.0236	0.0915	0.001
8	rs6469700	118687843	0.89	0.616467558766813	0.83	0.603719568470427	0.161972028607845	0.00800374386531037	0.0142	0.0245	0.0117	0.003	0.1685	0.0085	0.0044	0.06	9e-04	0.1104	0.1323	0.0191	0.0018	0.1189	0.0175	0.0038	0.0046	0.003	0.0011	0.0401	0.0224	0.0374	0.0722	0.0236	0.0915	0.001
8	rs3134383	118688105	0.89	0.616467558766813	0.83	0.603719568470427	0.161489402876753	0.00818082769224919	0.0142	0.0245	0.0117	0.003	0.1685	0.0085	0.0044	0.06	9e-04	0.1104	0.1323	0.0191	0.0018	0.1189	0.0175	0.0038	0.0046	0.003	0.0011	0.0401	0.0224	0.0374	0.0722	0.0236	0.0915	0.001
8	rs117584216	118697758	0.89	0.616467558766813	0.83	0.603719568470427	0.154754100962571	0.00768022255884735	0.0142	0.0245	0.0116	0.003	0.1688	0.0084	0.0044	0.0601	9e-04	0.1104	0.1321	0.0192	0.0018	0.119	0.0174	0.0038	0.0046	0.003	0.0011	0.0401	0.0225	0.0375	0.072	0.0235	0.0913	0.001
8	rs16890088	118698745	0.89	0.616467558766813	0.83	0.603719568470427	0.156946572191406	0.00790345809078708	0.0142	0.0245	0.0116	0.003	0.1688	0.0085	0.0044	0.0601	9e-04	0.1104	0.1321	0.0192	0.0018	0.119	0.0174	0.0038	0.0046	0.003	0.0011	0.0401	0.0225	0.0375	0.0719	0.0235	0.0913	0.001
8	rs2136104	118699585	0.89	0.616467558766813	0.83	0.603719568470427	0.159225542299148	0.00797861070731316	0.0142	0.0245	0.0116	0.003	0.1688	0.0085	0.0044	0.0601	9e-04	0.1104	0.1321	0.0192	0.0018	0.119	0.0174	0.0038	0.0046	0.003	0.0011	0.0401	0.0225	0.0375	0.0719	0.0235	0.0913	0.001
8	rs72672198	118723577	0.89	0.616467558766813	0.83	0.603719568470427	0.149467588900071	0.00934001547333486	0.0141	0.0244	0.0116	0.0031	0.1694	0.0085	0.0045	0.0606	8e-04	0.1106	0.1316	0.0192	0.0019	0.1192	0.0172	0.0038	0.0046	0.0029	0.001	0.0392	0.0228	0.038	0.0717	0.0234	0.0907	0.001
8	rs78175557	118724353	0.89	0.616467558766813	0.83	0.603719568470427	0.147370357131715	0.00893591239370115	0.0141	0.0244	0.0116	0.0031	0.1694	0.0085	0.0046	0.0606	8e-04	0.1106	0.1316	0.0192	0.0019	0.1192	0.0172	0.0038	0.0046	0.0029	0.001	0.0392	0.0229	0.038	0.0718	0.0235	0.0906	0.001
8	rs735248	118725496	0.89	0.616467558766813	0.83	0.603719568470427	0.156777274872119	0.00989315261881819	0.0141	0.0244	0.0116	0.0032	0.1695	0.0085	0.0045	0.0606	8e-04	0.1107	0.1315	0.0192	0.002	0.1191	0.0172	0.0038	0.0046	0.0029	0.001	0.0392	0.0229	0.0381	0.0718	0.0235	0.0904	0.001
8	rs72673903	118731678	0.89	0.616467558766813	0.83	0.603719568470427	0.148744680841544	0.00942194244073991	0.0141	0.0244	0.0116	0.0032	0.1697	0.0084	0.0046	0.0606	8e-04	0.1107	0.1313	0.0192	0.002	0.119	0.0172	0.0038	0.0046	0.0029	0.001	0.0391	0.023	0.038	0.0718	0.0235	0.0905	0.001
8	rs118134210	118735217	0.89	0.616467558766813	0.83	0.603719568470427	0.131895272844354	0.0129997392291105	0.0139	0.0245	0.0117	0.0033	0.1711	0.0084	0.0048	0.0608	9e-04	0.1108	0.1302	0.0191	0.0019	0.1179	0.0171	0.004	0.0048	0.0029	0.001	0.039	0.0233	0.0379	0.0714	0.0234	0.0909	0.001
8	rs118045166	118735496	0.89	0.616467558766813	0.83	0.603719568470427	0.13070768506593	0.0131939373645986	0.0139	0.0245	0.0117	0.0033	0.1711	0.0084	0.0048	0.0608	9e-04	0.1108	0.1302	0.0191	0.0019	0.1179	0.017	0.004	0.0048	0.0029	0.001	0.039	0.0233	0.0379	0.0714	0.0234	0.091	0.001
8	rs11776828	118738651	0.89	0.616467558766813	0.83	0.603719568470427	0.130981168137706	0.0126156918882927	0.0139	0.0245	0.0117	0.0033	0.1713	0.0084	0.0048	0.0608	9e-04	0.1108	0.13	0.0191	0.0019	0.1178	0.0171	0.004	0.0048	0.003	0.001	0.039	0.0234	0.0379	0.0715	0.0234	0.091	0.001
8	rs17815872	118751887	0.89	0.616467558766813	0.83	0.603719568470427	0.12404151442615	0.012647474144019	0.0139	0.0245	0.0117	0.0033	0.1714	0.0084	0.0048	0.0609	9e-04	0.1107	0.13	0.0191	0.0019	0.1177	0.0171	0.004	0.0048	0.003	0.001	0.0389	0.0234	0.0379	0.0715	0.0234	0.0911	0.001
8	rs3115768	118752351	0.89	0.616467558766813	0.83	0.603719568470427	0.125962728864156	0.0125205871691302	0.0139	0.0245	0.0117	0.0033	0.1714	0.0084	0.0048	0.0609	9e-04	0.1107	0.13	0.0191	0.0019	0.1176	0.0171	0.004	0.0048	0.003	0.0011	0.039	0.0234	0.0378	0.0714	0.0234	0.0911	0.001
8	rs74701635	118758316	0.89	0.616467558766813	0.83	0.603719568470427	0.113585592475555	0.0117115800005515	0.0138	0.0245	0.0117	0.0033	0.1715	0.0083	0.0048	0.0609	9e-04	0.1107	0.1299	0.0191	0.0019	0.1175	0.0171	0.004	0.0048	0.003	0.0011	0.0389	0.0234	0.0379	0.0714	0.0234	0.0911	0.001
8	rs7836083	118769733	0.89	0.616467558766813	0.83	0.603719568470427	0.171409445021082	0.0169722715630761	0.0134	0.0247	0.0116	0.0033	0.173	0.0084	0.0048	0.061	9e-04	0.1107	0.1292	0.0192	0.0019	0.116	0.017	0.0041	0.0048	0.003	0.0011	0.0388	0.0236	0.0383	0.0716	0.0235	0.0913	9e-04
8	rs72673913	118770422	0.89	0.616467558766813	0.83	0.603719568470427	0.229757691613486	0.0223825980978101	0.013	0.0253	0.0115	0.0031	0.1748	0.0085	0.0046	0.0616	8e-04	0.1089	0.1291	0.0189	0.002	0.1144	0.0167	0.0039	0.0046	0.0031	0.001	0.0387	0.0239	0.0388	0.0717	0.0235	0.0929	8e-04
8	rs113670091	118773470	0.89	0.616467558766813	0.83	0.603719568470427	0.225357890755024	0.0124573857972826	0.0127	0.0256	0.0115	0.0031	0.1758	0.0084	0.0045	0.0616	8e-04	0.1082	0.129	0.0188	0.002	0.1135	0.0165	0.0039	0.0045	0.0031	0.001	0.0385	0.024	0.039	0.0718	0.0237	0.0938	8e-04
8	rs80067256	118777468	0.89	0.616467558766813	0.83	0.603719568470427	0.226442955533165	0.012647474144019	0.0127	0.0256	0.0115	0.0031	0.1758	0.0084	0.0045	0.0616	8e-04	0.1082	0.129	0.0188	0.002	0.1135	0.0165	0.0039	0.0045	0.0031	0.001	0.0386	0.024	0.0389	0.0719	0.0237	0.0938	8e-04
8	rs61281819	118777966	0.89	0.616467558766813	0.83	0.603719568470427	0.226777405700895	0.0125839499693849	0.0127	0.0257	0.0115	0.0031	0.1758	0.0084	0.0045	0.0616	8e-04	0.1081	0.129	0.0188	0.002	0.1135	0.0165	0.0039	0.0045	0.0031	0.001	0.0386	0.024	0.0389	0.0719	0.0237	0.0938	8e-04
8	rs73316260	118778066	0.89	0.616467558766813	0.83	0.603719568470427	0.226944733846243	0.0125522483940766	0.0127	0.0257	0.0115	0.0031	0.1758	0.0084	0.0045	0.0616	8e-04	0.1081	0.129	0.0188	0.002	0.1135	0.0165	0.0039	0.0045	0.0031	0.001	0.0386	0.024	0.0389	0.0719	0.0237	0.0938	8e-04
8	rs115805450	118783938	0.89	0.616467558766813	0.83	0.603719568470427	0.254466500407628	0.0172310061886586	0.0127	0.0257	0.0115	0.0031	0.176	0.0084	0.0044	0.0616	9e-04	0.108	0.129	0.0188	0.002	0.1133	0.0165	0.0039	0.0045	0.0031	0.001	0.0385	0.024	0.039	0.0719	0.0237	0.094	8e-04
8	rs7002138	118784566	0.89	0.616467558766813	0.83	0.603719568470427	0.258270059644864	0.0188624929852197	0.0127	0.0257	0.0115	0.0031	0.176	0.0084	0.0044	0.0616	9e-04	0.108	0.129	0.0188	0.002	0.1133	0.0165	0.0039	0.0045	0.0031	0.001	0.0385	0.024	0.039	0.0719	0.0237	0.094	8e-04
8	rs7006070	118794016	0.89	0.616467558766813	0.83	0.603719568470427	0.254243720454103	0.0179429805605506	0.0127	0.0257	0.0114	0.0031	0.176	0.0084	0.0044	0.0617	9e-04	0.108	0.129	0.0188	0.0021	0.1132	0.0165	0.0039	0.0045	0.0031	0.001	0.0385	0.024	0.039	0.0719	0.0237	0.094	8e-04
8	rs4242574	118801521	0.89	0.616467558766813	0.83	0.603719568470427	0.264192244589239	0.0223825980978101	0.0127	0.0257	0.0114	0.0031	0.1761	0.0084	0.0044	0.0617	9e-04	0.1081	0.129	0.0188	0.0021	0.113	0.0165	0.004	0.0045	0.0031	0.001	0.0386	0.024	0.039	0.0718	0.0236	0.0941	8e-04
8	rs10103354	118803157	0.89	0.616467558766813	0.83	0.603719568470427	0.264010334312612	0.0221305083167175	0.0127	0.0257	0.0114	0.0031	0.176	0.0084	0.0044	0.0617	9e-04	0.1081	0.1289	0.0188	0.0021	0.1131	0.0165	0.004	0.0045	0.0031	0.001	0.0386	0.0241	0.039	0.0719	0.0236	0.0941	8e-04
8	rs9297569	118803675	0.89	0.616467558766813	0.83	0.603719568470427	0.265057246951082	0.0231899136322475	0.0127	0.0257	0.0114	0.0031	0.176	0.0084	0.0044	0.0616	9e-04	0.1081	0.1289	0.0187	0.0021	0.113	0.0164	0.0039	0.0048	0.0031	0.0011	0.0386	0.0241	0.039	0.0718	0.0236	0.0941	8e-04
8	rs76555305	118807350	0.89	0.616467558766813	0.83	0.603719568470427	0.256252576123899	0.0268301042016976	0.0127	0.0256	0.0114	0.0031	0.176	0.0084	0.0044	0.0617	9e-04	0.1079	0.1289	0.0188	0.0021	0.113	0.0164	0.004	0.0048	0.0031	0.0011	0.0386	0.0241	0.0389	0.0718	0.0236	0.0942	8e-04
8	rs4876389	118808550	0.89	0.616467558766813	0.83	0.603719568470427	0.254689386936018	0.0303777869732821	0.0127	0.0256	0.0114	0.0031	0.1761	0.0084	0.0044	0.0617	9e-04	0.1078	0.129	0.0188	0.0021	0.1129	0.0164	0.004	0.0048	0.0031	0.0011	0.0386	0.0241	0.0389	0.0718	0.0236	0.0944	8e-04
8	rs11778935	118810836	0.89	0.616467558766813	0.83	0.603719568470427	0.238183144732527	0.0330080728018168	0.0127	0.0257	0.0113	0.0031	0.1764	0.0083	0.0044	0.0618	9e-04	0.1077	0.1291	0.0188	0.0022	0.1128	0.0163	0.004	0.0047	0.0031	0.0011	0.0386	0.0241	0.0388	0.0715	0.0235	0.0947	8e-04
8	rs62521078	118813500	0.89	0.616467558766813	0.83	0.603719568470427	0.203715449405075	0.0322534096189014	0.0126	0.0258	0.0112	0.0031	0.1774	0.0082	0.0043	0.062	8e-04	0.1069	0.1297	0.0187	0.0022	0.1125	0.0163	0.004	0.0046	0.0031	0.0011	0.0384	0.0242	0.0385	0.0708	0.0235	0.0958	8e-04
8	rs17429936	118820371	0.89	0.616467558766813	0.83	0.603719568470427	0.22274073904154	0.042283217594939	0.0126	0.0259	0.0112	0.0031	0.1775	0.0082	0.0043	0.0621	8e-04	0.1068	0.1298	0.0186	0.0022	0.1123	0.0163	0.004	0.0046	0.0031	0.0011	0.0384	0.0242	0.0385	0.0706	0.0235	0.0961	8e-04
8	rs4370563	118823626	0.89	0.616467558766813	0.83	0.603719568470427	0.2207993701616	0.0459154073011903	0.0126	0.0259	0.0112	0.0032	0.1776	0.0082	0.0044	0.0621	8e-04	0.1068	0.1298	0.0186	0.0022	0.1122	0.0163	0.004	0.0046	0.0031	0.0011	0.0384	0.0242	0.0385	0.0705	0.0235	0.0961	9e-04
8	rs13281310	118823689	0.89	0.616467558766813	0.83	0.603719568470427	0.222037445644518	0.0466222634313	0.0126	0.0258	0.0112	0.0032	0.1775	0.0082	0.0044	0.0621	8e-04	0.1068	0.1298	0.0186	0.0022	0.1121	0.0163	0.004	0.0046	0.0031	0.0011	0.0386	0.0242	0.0385	0.0705	0.0235	0.0961	9e-04
8	rs11989122	118827839	0.89	0.616467558766813	0.83	0.603719568470427	0.193928877846805	0.0437660884036271	0.0125	0.0258	0.0112	0.0032	0.1779	0.0081	0.0043	0.0622	8e-04	0.1067	0.1301	0.0187	0.0022	0.1121	0.0163	0.0039	0.0045	0.003	0.001	0.0384	0.0241	0.0383	0.0704	0.0235	0.0965	9e-04
8	rs72673926	118828270	0.89	0.616467558766813	0.83	0.603719568470427	0.200227794664097	0.0453300090911884	0.0125	0.0257	0.0111	0.0032	0.1783	0.008	0.0044	0.062	7e-04	0.1065	0.1298	0.0187	0.0022	0.1119	0.0162	0.0038	0.0043	0.003	0.0011	0.0388	0.0239	0.0383	0.0702	0.0235	0.0974	8e-04
8	rs10955837	118830820	0.88	0.670214810425093	0.83	0.603719568470427	0.263828492039423	0.0384593419743083	0.0123	0.0256	0.0111	0.0032	0.1792	0.008	0.0045	0.0616	6e-04	0.1062	0.1291	0.0188	0.0022	0.1114	0.0164	0.0037	0.0042	0.0029	0.0011	0.0394	0.0236	0.0383	0.0698	0.0236	0.0989	7e-04
8	rs7820199	118833757	0.88	0.670214810425093	0.83	0.603719568470427	0.268119756166575	0.0448059960137216	0.0123	0.0256	0.011	0.0032	0.1793	0.008	0.0045	0.0615	6e-04	0.1061	0.1291	0.0188	0.0022	0.1115	0.0164	0.0037	0.0042	0.0029	0.0012	0.0394	0.0236	0.0381	0.07	0.0235	0.0991	7e-04
8	rs17439833	118843121	0.88	0.670214810425093	0.83	0.603719568470427	0.271662886272341	0.0481700866478443	0.0122	0.0256	0.011	0.0032	0.1795	0.0079	0.0046	0.0614	6e-04	0.1061	0.129	0.0189	0.0022	0.1115	0.0164	0.0037	0.0042	0.0029	0.0012	0.0394	0.0236	0.0378	0.0704	0.0235	0.0993	6e-04
8	rs71530885	118850122	0.88	0.670214810425093	0.83	0.603719568470427	0.270417626877006	0.0414942138465787	0.0121	0.0256	0.011	0.0032	0.1796	0.0079	0.0046	0.0614	6e-04	0.1061	0.1289	0.0188	0.0022	0.1114	0.0164	0.0037	0.0042	0.0029	0.0012	0.0394	0.0236	0.0376	0.0706	0.0235	0.0993	6e-04
8	rs117116316	118853679	0.88	0.670214810425093	0.83	0.603719568470427	0.271016810350607	0.0409905139367434	0.0121	0.0256	0.011	0.0032	0.1796	0.0079	0.0046	0.0614	6e-04	0.1061	0.1289	0.0189	0.0022	0.1114	0.0164	0.0037	0.0042	0.0029	0.0012	0.0394	0.0236	0.0376	0.0707	0.0235	0.0994	6e-04
8	rs72673934	118858946	0.88	0.670214810425093	0.83	0.603719568470427	0.292006413439315	0.041046344365315	0.0121	0.0257	0.0109	0.0032	0.1797	0.0079	0.0046	0.0613	5e-04	0.1061	0.1287	0.0188	0.0022	0.1113	0.0164	0.0036	0.0041	0.0029	0.0013	0.0395	0.0236	0.0373	0.0711	0.0234	0.0996	6e-04
8	rs11781699	118863061	0.88	0.670214810425093	0.83	0.603719568470427	0.301544526194223	0.0481101441270902	0.0121	0.0257	0.0109	0.0032	0.1797	0.0078	0.0046	0.0613	5e-04	0.106	0.1287	0.0188	0.0023	0.1113	0.0165	0.0037	0.0041	0.0029	0.0013	0.0395	0.0236	0.0372	0.0713	0.0234	0.0996	6e-04
8	rs11990095	118864774	0.88	0.670214810425093	0.83	0.603719568470427	0.302375247468591	0.0501054942421736	0.012	0.0257	0.0109	0.0032	0.1797	0.0078	0.0046	0.0613	5e-04	0.106	0.1287	0.0188	0.0023	0.1113	0.0165	0.0037	0.0041	0.0029	0.0013	0.0395	0.0236	0.0371	0.0714	0.0234	0.0996	6e-04
8	rs12677136	118879130	0.88	0.670214810425093	0.83	0.603719568470427	0.223445274512649	0.0593521258112914	0.0121	0.0257	0.0108	0.0031	0.1799	0.0078	0.0045	0.0612	5e-04	0.1064	0.1298	0.0188	0.0024	0.1114	0.0164	0.0037	0.0041	0.0029	0.0013	0.0395	0.0237	0.0353	0.0714	0.0234	0.0996	6e-04
8	rs17450723	118885537	0.89	0.616467558766813	0.83	0.603719568470427	0.171409445021082	0.0812077591975506	0.0119	0.0257	0.0105	0.0032	0.1813	0.0076	0.0044	0.0607	5e-04	0.1059	0.1308	0.0188	0.0024	0.1111	0.016	0.0038	0.0042	0.0027	0.0011	0.0395	0.0243	0.0354	0.0711	0.0232	0.0999	6e-04
8	rs117445400	118893763	0.89	0.616467558766813	0.83	0.603719568470427	0.155191140438552	0.0662739246303819	0.0119	0.0257	0.0104	0.0033	0.1816	0.0076	0.0043	0.0605	5e-04	0.1057	0.1311	0.0188	0.0024	0.1109	0.0159	0.0038	0.0042	0.0027	0.0011	0.0395	0.0244	0.0354	0.071	0.0231	0.1002	5e-04
8	rs55738796	118894200	0.89	0.616467558766813	0.83	0.603719568470427	0.156067401397508	0.0756067560778512	0.0119	0.0257	0.0104	0.0033	0.1816	0.0075	0.0043	0.0605	5e-04	0.1057	0.1311	0.0188	0.0024	0.1109	0.0159	0.0038	0.0042	0.0027	0.0011	0.0395	0.0244	0.0354	0.071	0.0231	0.1002	5e-04
8	rs12543508	118897663	0.89	0.616467558766813	0.83	0.603719568470427	0.141502441028606	0.0775778760165104	0.0118	0.0257	0.0104	0.0033	0.1818	0.0075	0.0044	0.0602	5e-04	0.1055	0.131	0.0188	0.0024	0.1108	0.0158	0.004	0.0043	0.0026	0.001	0.0395	0.0245	0.0355	0.0709	0.0231	0.1006	5e-04
8	rs77756209	118907292	0.89	0.616467558766813	0.83	0.603719568470427	0.131712144834719	0.0856672111235445	0.0117	0.0258	0.0104	0.0034	0.1819	0.0075	0.0044	0.06	5e-04	0.1053	0.1309	0.0187	0.0024	0.1106	0.0158	0.004	0.0044	0.0026	0.001	0.0395	0.0246	0.0355	0.0708	0.023	0.101	5e-04
8	rs117226487	118907430	0.89	0.616467558766813	0.83	0.603719568470427	0.131712144834719	0.0859730143927169	0.0117	0.0258	0.0104	0.0034	0.1819	0.0075	0.0044	0.06	5e-04	0.1053	0.1309	0.0187	0.0024	0.1106	0.0158	0.004	0.0044	0.0026	0.001	0.0395	0.0246	0.0355	0.0708	0.023	0.101	5e-04
8	rs118035041	118907794	0.89	0.616467558766813	0.83	0.603719568470427	0.12877287149879	0.0879713630836043	0.0117	0.0258	0.0104	0.0034	0.1819	0.0075	0.0044	0.06	5e-04	0.1053	0.131	0.0188	0.0024	0.1106	0.0158	0.0041	0.0044	0.0026	0.001	0.0395	0.0246	0.0355	0.0708	0.0229	0.101	5e-04
8	rs7002023	118909685	0.89	0.616467558766813	0.83	0.603719568470427	0.132261989573737	0.102054029174501	0.0117	0.0258	0.0104	0.0034	0.1819	0.0075	0.0044	0.06	5e-04	0.1053	0.1309	0.0187	0.0024	0.1106	0.0158	0.0041	0.0044	0.0026	0.001	0.0396	0.0246	0.0355	0.0708	0.0229	0.1011	5e-04
8	rs11781245	118924792	0.89	0.616467558766813	0.83	0.603719568470427	0.121469060137866	0.0928102413638975	0.0115	0.0258	0.0104	0.0035	0.182	0.0074	0.0043	0.0599	5e-04	0.105	0.1312	0.0188	0.0024	0.1104	0.0158	0.0042	0.0044	0.0025	9e-04	0.0396	0.0246	0.0354	0.0709	0.0231	0.1013	5e-04
8	rs55712037	118933638	0.89	0.616467558766813	0.83	0.603719568470427	0.117757368682104	0.0913164243517505	0.0115	0.0258	0.0104	0.0035	0.1821	0.0074	0.0043	0.06	5e-04	0.105	0.1311	0.0188	0.0023	0.1105	0.0158	0.0042	0.0044	0.0025	9e-04	0.0396	0.0245	0.0354	0.0709	0.0231	0.1013	5e-04
8	rs4876774	118944926	0.89	0.616467558766813	0.83	0.603719568470427	0.111011342905654	0.0897543985335138	0.0115	0.0259	0.0103	0.0035	0.1823	0.0071	0.0041	0.0603	5e-04	0.1047	0.1308	0.0189	0.0023	0.1108	0.0158	0.0042	0.0044	0.0025	9e-04	0.0397	0.0245	0.0355	0.0709	0.0231	0.1014	5e-04
8	rs62522273	118945995	0.89	0.616467558766813	0.83	0.603719568470427	0.103453560146393	0.086126079961349	0.0115	0.0259	0.0103	0.0035	0.1823	0.007	0.0041	0.0604	5e-04	0.1047	0.1308	0.0189	0.0023	0.1108	0.0158	0.0042	0.0044	0.0025	9e-04	0.0397	0.0245	0.0354	0.0709	0.0231	0.1015	5e-04
8	rs10955842	118958519	0.88	0.670214810425093	0.83	0.603719568470427	0.0907685468679498	0.0794955290774959	0.0115	0.0259	0.0103	0.0035	0.1821	0.0069	0.004	0.0607	5e-04	0.1046	0.1307	0.0189	0.0022	0.1109	0.0159	0.0043	0.0044	0.0025	8e-04	0.0398	0.0244	0.0354	0.071	0.0231	0.1016	5e-04
8	rs11562738	118964348	0.88	0.670214810425093	0.83	0.603719568470427	0.0858861629431566	0.0787557124975163	0.0115	0.026	0.0104	0.0035	0.1821	0.0069	0.004	0.0608	5e-04	0.1045	0.1306	0.0189	0.0022	0.1109	0.0159	0.0043	0.0044	0.0025	8e-04	0.0398	0.0245	0.0353	0.071	0.0231	0.1017	5e-04
8	rs17453448	118974011	0.88	0.670214810425093	0.83	0.603719568470427	0.0854656346475625	0.0798664920361935	0.0115	0.026	0.0104	0.0035	0.1819	0.0069	0.004	0.0608	5e-04	0.1044	0.1306	0.0189	0.0022	0.111	0.0159	0.0043	0.0044	0.0025	8e-04	0.0398	0.0246	0.0353	0.071	0.023	0.1017	5e-04
8	rs17431062	118983376	0.88	0.670214810425093	0.83	0.603719568470427	0.0877711048960365	0.0862026536973973	0.0115	0.026	0.0103	0.0035	0.1818	0.0068	0.004	0.0609	5e-04	0.1043	0.1304	0.019	0.0022	0.111	0.0159	0.0043	0.0045	0.0025	8e-04	0.0398	0.0248	0.0352	0.071	0.0231	0.1018	6e-04
8	rs2199545	118988162	0.88	0.670214810425093	0.83	0.603719568470427	0.0900192288419182	0.0925737372595318	0.0115	0.026	0.0103	0.0035	0.1817	0.0068	0.004	0.061	5e-04	0.1042	0.1303	0.019	0.0022	0.111	0.0159	0.0043	0.0045	0.0025	8e-04	0.0399	0.0248	0.0352	0.071	0.0231	0.1018	6e-04
8	rs17453553	118994243	0.88	0.670214810425093	0.83	0.603719568470427	0.0847908808086307	0.094551885122987	0.0115	0.026	0.0103	0.0035	0.1817	0.0067	0.004	0.0611	5e-04	0.1042	0.1304	0.019	0.0022	0.111	0.0159	0.0043	0.0045	0.0025	7e-04	0.0399	0.0248	0.0352	0.071	0.0231	0.1019	6e-04
8	rs7006696	119007276	0.88	0.670214810425093	0.83	0.603719568470427	0.0814455091321135	0.0872005922721465	0.0115	0.026	0.0103	0.0035	0.1817	0.0067	0.004	0.0611	5e-04	0.1041	0.1304	0.019	0.0022	0.111	0.0159	0.0043	0.0045	0.0025	7e-04	0.0398	0.0248	0.0352	0.071	0.0231	0.1019	6e-04
8	rs13255959	119012781	0.88	0.670214810425093	0.83	0.603719568470427	0.0837275682592932	0.0943930257383542	0.0115	0.026	0.0103	0.0035	0.1816	0.0067	0.004	0.0612	5e-04	0.1041	0.1304	0.019	0.0022	0.1109	0.0159	0.0044	0.0045	0.0026	7e-04	0.0398	0.0252	0.035	0.071	0.0231	0.1016	6e-04
8	rs17453707	119018787	0.88	0.670214810425093	0.83	0.603719568470427	0.0741992054621955	0.0913164243517505	0.0115	0.026	0.0102	0.0036	0.1817	0.0067	0.0039	0.0614	5e-04	0.1038	0.1305	0.019	0.0022	0.1109	0.0159	0.0044	0.0046	0.0026	7e-04	0.0398	0.025	0.0349	0.071	0.0231	0.1018	6e-04
8	rs2447531	119021425	0.88	0.670214810425093	0.83	0.603719568470427	0.0768928964123122	0.0755341510079107	0.0115	0.0261	0.0102	0.0037	0.1826	0.0065	0.0039	0.062	6e-04	0.1022	0.1308	0.019	0.0023	0.1105	0.0158	0.0045	0.0047	0.0026	7e-04	0.04	0.0238	0.0343	0.0707	0.0235	0.1029	7e-04
8	rs17453735	119021527	0.88	0.670214810425093	0.83	0.603719568470427	0.0752262443760473	0.068838382882819	0.0115	0.0261	0.0102	0.0037	0.1827	0.0064	0.0039	0.062	6e-04	0.1022	0.1308	0.019	0.0023	0.1104	0.0158	0.0045	0.0047	0.0026	7e-04	0.04	0.0237	0.0343	0.0707	0.0235	0.1029	7e-04
8	rs10106485	119022122	0.88	0.670214810425093	0.83	0.603719568470427	0.0749471860101893	0.0721541595125049	0.0115	0.0262	0.0103	0.0038	0.1833	0.0064	0.004	0.0619	7e-04	0.102	0.1308	0.019	0.0023	0.1099	0.0158	0.0045	0.0048	0.0026	7e-04	0.04	0.0235	0.0342	0.0708	0.0235	0.1029	7e-04
8	rs117560561	119026757	0.88	0.670214810425093	0.83	0.603719568470427	0.0780758058117323	0.0698192862789994	0.0116	0.0262	0.0105	0.0038	0.1835	0.0064	0.0041	0.0618	6e-04	0.1019	0.1308	0.019	0.0023	0.1096	0.0159	0.0046	0.0048	0.0027	7e-04	0.0401	0.0233	0.0341	0.0706	0.0236	0.103	7e-04
8	rs72673988	119028891	0.88	0.670214810425093	0.83	0.603719568470427	0.0789817203164618	0.0710889082410334	0.0116	0.0263	0.0105	0.0038	0.1836	0.0064	0.0041	0.0618	6e-04	0.1019	0.1308	0.019	0.0023	0.1095	0.0159	0.0046	0.0048	0.0027	7e-04	0.0401	0.0232	0.0341	0.0706	0.0236	0.1029	7e-04
8	rs76245617	119034184	0.88	0.670214810425093	0.84	0.549223467132668	0.0807912482178296	0.0733693493488562	0.0116	0.0263	0.0105	0.0038	0.1836	0.0064	0.0041	0.0618	7e-04	0.1019	0.1308	0.019	0.0023	0.1094	0.0159	0.0046	0.0048	0.0027	7e-04	0.0402	0.0232	0.0341	0.0706	0.0236	0.103	7e-04
8	rs2168667	119034916	0.88	0.670214810425093	0.83	0.603719568470427	0.0815360175372973	0.0755341510079107	0.0116	0.0263	0.0105	0.0038	0.1836	0.0064	0.0041	0.0618	7e-04	0.1019	0.1308	0.019	0.0023	0.1094	0.0159	0.0046	0.0048	0.0027	7e-04	0.0402	0.0232	0.0341	0.0706	0.0236	0.103	7e-04
8	rs17453854	119037683	0.88	0.670214810425093	0.83	0.603719568470427	0.0877473824099218	0.0621356168740305	0.0116	0.0263	0.0104	0.0038	0.1836	0.0064	0.004	0.0619	7e-04	0.1019	0.1309	0.019	0.0023	0.1094	0.0159	0.0046	0.0048	0.0027	7e-04	0.0401	0.0232	0.0341	0.0705	0.0237	0.103	7e-04
8	rs17431450	119039162	0.88	0.670214810425093	0.83	0.603719568470427	0.0783181962195969	0.0501665127270502	0.0116	0.0263	0.0104	0.0038	0.1838	0.0064	0.004	0.0618	7e-04	0.1018	0.1308	0.019	0.0023	0.1098	0.0159	0.0046	0.0048	0.0027	7e-04	0.0401	0.0231	0.034	0.0705	0.0237	0.103	7e-04
8	rs2325823	119043320	0.88	0.670214810425093	0.83	0.603719568470427	0.0714218108109934	0.0473338785593356	0.0116	0.0263	0.0104	0.0039	0.1838	0.0063	0.004	0.0617	7e-04	0.1013	0.1308	0.0189	0.0023	0.1099	0.0159	0.0046	0.0048	0.0027	8e-04	0.0402	0.023	0.0339	0.0702	0.0237	0.1033	8e-04
8	rs1020916	119064699	0.88	0.670214810425093	0.83	0.603719568470427	0.0742844433251328	0.046032885392933	0.0118	0.0267	0.0108	0.004	0.1833	0.0062	0.0041	0.0616	9e-04	0.0993	0.1305	0.0188	0.0026	0.1102	0.016	0.0047	0.005	0.0028	8e-04	0.0408	0.0226	0.0338	0.0696	0.0241	0.1044	9e-04
8	rs17431644	119065538	0.88	0.670214810425093	0.83	0.603719568470427	0.0742205089888709	0.0437086340941684	0.0118	0.0267	0.0108	0.004	0.1833	0.0062	0.0041	0.0616	9e-04	0.0993	0.1305	0.0188	0.0026	0.1102	0.016	0.0047	0.005	0.0028	8e-04	0.0408	0.0226	0.0338	0.0696	0.0241	0.1044	9e-04
8	rs11562758	119069070	0.88	0.670214810425093	0.83	0.603719568470427	0.0701820292757337	0.0354245302153153	0.0118	0.0267	0.0108	0.004	0.1833	0.0061	0.0041	0.0616	0.001	0.0992	0.1305	0.0188	0.0026	0.1102	0.0159	0.0047	0.005	0.0028	8e-04	0.0408	0.0226	0.0339	0.0696	0.0241	0.1044	9e-04
8	rs10505326	119074577	0.88	0.670214810425093	0.83	0.603719568470427	0.0749686282345155	0.0375423738205009	0.0119	0.027	0.0108	0.004	0.1838	0.0061	0.0039	0.0618	0.0011	0.0973	0.1306	0.0188	0.0027	0.1105	0.0159	0.0046	0.005	0.0028	8e-04	0.041	0.0223	0.034	0.0693	0.0238	0.105	0.0011
8	rs2514755	119079568	0.88	0.670214810425093	0.83	0.603719568470427	0.081513384398441	0.0446319254039357	0.0119	0.0273	0.0109	0.0041	0.1839	0.006	0.0039	0.0618	0.0012	0.0969	0.1305	0.0189	0.0028	0.1105	0.0156	0.0046	0.005	0.0028	8e-04	0.0411	0.0222	0.034	0.0692	0.0238	0.1052	0.0011
8	rs2514756	119081943	0.88	0.670214810425093	0.83	0.603719568470427	0.0895138591144436	0.051393677963029	0.0119	0.0275	0.0109	0.0043	0.184	0.0061	0.0039	0.0618	0.0012	0.0968	0.1305	0.0189	0.0028	0.1104	0.0155	0.0047	0.0051	0.0028	9e-04	0.0411	0.0221	0.0335	0.0692	0.0238	0.1053	0.0012
8	rs17477161	119093332	0.89	0.616467558766813	0.83	0.603719568470427	0.136554597268285	0.0423398292037379	0.0131	0.028	0.0107	0.0047	0.1848	0.0057	0.0043	0.0609	0.0017	0.093	0.1315	0.0194	0.0033	0.1131	0.0163	0.0048	0.0052	0.0029	0.0011	0.0409	0.0197	0.0331	0.0674	0.0234	0.1055	0.0013
8	rs6983199	119093994	0.89	0.616467558766813	0.83	0.603719568470427	0.187707023162994	0.0429647877345991	0.0134	0.0282	0.0107	0.0048	0.1852	0.0056	0.0044	0.0607	0.0019	0.092	0.1318	0.0195	0.0034	0.1138	0.0165	0.0048	0.0052	0.0029	0.0012	0.0408	0.019	0.033	0.0669	0.0233	0.1056	0.0014
8	rs79074363	119095917	0.89	0.616467558766813	0.83	0.603719568470427	0.21329052261302	0.045739439008876	0.0136	0.0283	0.0105	0.0049	0.1861	0.0056	0.0043	0.0605	0.0019	0.0918	0.1323	0.0195	0.0035	0.1144	0.0164	0.0047	0.0052	0.0027	0.0012	0.0406	0.0183	0.0327	0.0666	0.0232	0.1061	0.0014
8	rs2468150	119101193	0.89	0.616467558766813	0.83	0.603719568470427	0.222492376004917	0.05102417148622	0.0136	0.0283	0.0105	0.0049	0.1861	0.0056	0.0043	0.0605	0.0019	0.0918	0.1323	0.0195	0.0035	0.1145	0.0164	0.0047	0.0052	0.0027	0.0012	0.0406	0.0183	0.0327	0.0666	0.0232	0.1061	0.0014
8	rs2468151	119103081	0.89	0.616467558766813	0.83	0.603719568470427	0.223155021258832	0.0500445081939425	0.0136	0.0283	0.0105	0.0049	0.1861	0.0056	0.0043	0.0605	0.0019	0.0917	0.1323	0.0195	0.0035	0.1145	0.0164	0.0047	0.0052	0.0026	0.0013	0.0406	0.0183	0.0327	0.0666	0.0232	0.106	0.0014
8	rs921957	119107434	0.89	0.616467558766813	0.83	0.603719568470427	0.23446035257691	0.0490731513813373	0.0136	0.0283	0.0105	0.0049	0.1862	0.0056	0.0043	0.0603	0.0019	0.0917	0.1328	0.0194	0.0035	0.1146	0.0161	0.0046	0.0052	0.0026	0.0013	0.0406	0.0178	0.0325	0.0667	0.0233	0.106	0.0014
8	rs10755915	119113236	0.89	0.616467558766813	0.83	0.603719568470427	0.246250905481147	0.0518881570009337	0.0136	0.0283	0.0103	0.0048	0.1863	0.0057	0.0043	0.0602	0.0019	0.0917	0.1331	0.0195	0.0036	0.1149	0.0161	0.0046	0.0051	0.0027	0.0013	0.0406	0.0172	0.0324	0.0668	0.0234	0.1061	0.0014
8	rs17454287	119115065	0.89	0.616467558766813	0.83	0.603719568470427	0.258000563536787	0.0534466344305698	0.0137	0.0283	0.0103	0.0048	0.1863	0.0057	0.0043	0.0602	0.0019	0.0918	0.1331	0.0195	0.0036	0.115	0.0161	0.0046	0.0051	0.0027	0.0013	0.0406	0.0171	0.0324	0.0668	0.0234	0.106	0.0015
8	rs11562695	119115995	0.89	0.616467558766813	0.83	0.603719568470427	0.259439647278562	0.0539495621488065	0.0137	0.0283	0.0103	0.0048	0.1863	0.0057	0.0043	0.0602	0.0019	0.0918	0.1332	0.0195	0.0036	0.1151	0.0161	0.0046	0.0051	0.0027	0.0013	0.0406	0.0171	0.0324	0.0668	0.0234	0.106	0.0015
8	rs17454322	119119287	0.89	0.616467558766813	0.83	0.603719568470427	0.234673427695671	0.052136168043876	0.0137	0.0283	0.0103	0.0048	0.1863	0.0057	0.0043	0.0602	0.0018	0.0918	0.1332	0.0194	0.0036	0.1151	0.0161	0.0046	0.0051	0.0027	0.0013	0.0407	0.0171	0.0324	0.0668	0.0234	0.1061	0.0015
8	rs17431937	119125501	0.89	0.616467558766813	0.83	0.603719568470427	0.237453153521935	0.0530082457957203	0.0137	0.0283	0.0103	0.0048	0.1863	0.0057	0.0044	0.0602	0.0018	0.0917	0.1333	0.0194	0.0036	0.1151	0.0161	0.0046	0.0051	0.0027	0.0013	0.0407	0.0169	0.0325	0.0668	0.0233	0.106	0.0015
8	rs2514760	119127950	0.89	0.616467558766813	0.83	0.603719568470427	0.243066883095423	0.0551521596853757	0.0137	0.0283	0.0103	0.0048	0.1864	0.0057	0.0044	0.0601	0.0019	0.0916	0.1334	0.0194	0.0036	0.1151	0.0162	0.0046	0.0051	0.0027	0.0013	0.0406	0.0168	0.0324	0.0667	0.0233	0.1061	0.0015
8	rs4147528	119133417	0.89	0.616467558766813	0.83	0.603719568470427	0.236895760185462	0.0620018437431966	0.0137	0.0283	0.0103	0.0048	0.1877	0.0057	0.0043	0.0601	0.0019	0.0916	0.1335	0.0193	0.0036	0.1151	0.016	0.0046	0.0049	0.0027	0.0013	0.0406	0.0168	0.0324	0.0667	0.0227	0.1061	0.0015
8	rs17432042	119139048	0.89	0.616467558766813	0.84	0.549223467132668	0.223901812188074	0.0597464449684687	0.0137	0.0283	0.0103	0.0048	0.1877	0.0056	0.0043	0.0601	0.0019	0.0915	0.1335	0.0193	0.0036	0.1152	0.016	0.0045	0.0049	0.0027	0.0013	0.0407	0.0167	0.0324	0.0667	0.0227	0.1061	0.0015
8	rs13271779	119139385	0.89	0.616467558766813	0.84	0.549223467132668	0.227321473369545	0.0594834419363635	0.0137	0.0283	0.0103	0.0048	0.1876	0.0056	0.0043	0.0601	0.0019	0.0915	0.1335	0.0193	0.0036	0.1152	0.016	0.0045	0.0049	0.0027	0.0013	0.0407	0.0167	0.0324	0.0667	0.0227	0.1061	0.0015
8	rs75941307	119151042	0.89	0.616467558766813	0.84	0.549223467132668	0.226610146262367	0.0602739318831524	0.0137	0.0282	0.0103	0.0048	0.1877	0.0056	0.0043	0.0602	0.0019	0.0914	0.1335	0.0193	0.0036	0.1155	0.016	0.0045	0.0049	0.0027	0.0013	0.0406	0.0166	0.0323	0.0666	0.0226	0.1061	0.0015
8	rs2451141	119155611	0.89	0.616467558766813	0.84	0.549223467132668	0.247697733168283	0.0668939645962369	0.0137	0.0281	0.0105	0.0048	0.1882	0.0056	0.0044	0.0604	0.0019	0.0909	0.1336	0.0193	0.0037	0.1161	0.016	0.0045	0.0048	0.0026	0.0013	0.0405	0.0163	0.0322	0.0666	0.0224	0.1061	0.0016
8	rs12542185	119156212	0.89	0.616467558766813	0.84	0.549223467132668	0.269359288970946	0.0738002367806995	0.0138	0.0281	0.0106	0.0049	0.1884	0.0056	0.0044	0.0605	0.0019	0.0906	0.1336	0.0193	0.0037	0.1166	0.016	0.0045	0.0048	0.0026	0.0013	0.0404	0.0161	0.0321	0.0665	0.0223	0.1061	0.0016
8	rs11562809	119157103	0.89	0.616467558766813	0.84	0.549223467132668	0.278029021714094	0.0897543985335138	0.014	0.028	0.0108	0.005	0.1885	0.0056	0.0044	0.0607	0.0019	0.0901	0.1341	0.0191	0.0037	0.1169	0.0159	0.0046	0.0048	0.0026	0.0013	0.0404	0.0158	0.0318	0.0663	0.0222	0.106	0.0016
8	rs1379328	119165984	0.89	0.616467558766813	0.85	0.498060230126391	0.307779762276881	0.0948699198630098	0.0141	0.0279	0.011	0.005	0.1886	0.0056	0.0045	0.0608	0.002	0.0897	0.1343	0.019	0.0037	0.1171	0.0159	0.0046	0.0048	0.0026	0.0013	0.0403	0.0155	0.0317	0.0663	0.0221	0.1059	0.0016
8	rs28575014	119167141	0.89	0.616467558766813	0.85	0.498060230126391	0.304972916503599	0.0926525454167804	0.0142	0.0279	0.011	0.0051	0.1886	0.0056	0.0045	0.0608	0.002	0.0896	0.1343	0.019	0.0037	0.1172	0.0159	0.0046	0.0048	0.0026	0.0014	0.0403	0.0155	0.0317	0.0662	0.0221	0.1059	0.0016
8	rs7005426	119167602	0.89	0.616467558766813	0.85	0.498060230126391	0.314331971400509	0.0980733211585958	0.0142	0.0279	0.011	0.0051	0.1886	0.0056	0.0045	0.0608	0.002	0.0896	0.1343	0.019	0.0037	0.1172	0.016	0.0046	0.0048	0.0026	0.0014	0.0403	0.0155	0.0317	0.0662	0.0221	0.1059	0.0016
8	rs72675834	119168768	0.89	0.616467558766813	0.85	0.498060230126391	0.288179662405235	0.0883577645998958	0.0142	0.0279	0.011	0.005	0.1886	0.0056	0.0045	0.0608	0.002	0.0895	0.1344	0.019	0.0037	0.1172	0.016	0.0046	0.0048	0.0026	0.0014	0.0403	0.0155	0.0317	0.0662	0.022	0.1058	0.0016
8	rs9297578	119179060	0.9	0.565600701999265	0.85	0.498060230126391	0.294797651751113	0.151196152137267	0.0144	0.0284	0.0113	0.0048	0.1915	0.0054	0.0043	0.0613	0.0021	0.0866	0.1375	0.0186	0.0041	0.1186	0.0161	0.0045	0.0042	0.0027	0.0015	0.0395	0.016	0.031	0.0663	0.0199	0.1039	0.0017
8	rs9297579	119179226	0.9	0.565600701999265	0.85	0.498060230126391	0.276441691303551	0.146950423744649	0.0144	0.0284	0.0113	0.0048	0.1918	0.0054	0.0043	0.0614	0.0021	0.0867	0.1371	0.0185	0.004	0.1189	0.0162	0.0044	0.0041	0.0027	0.0016	0.0394	0.016	0.031	0.0663	0.0199	0.1037	0.0017
8	rs7833333	119179671	0.9	0.565600701999265	0.85	0.498060230126391	0.244372627912303	0.146106516385319	0.0145	0.0285	0.0113	0.0046	0.192	0.0052	0.0042	0.0615	0.0021	0.0866	0.1375	0.0186	0.004	0.119	0.0162	0.0044	0.004	0.0027	0.0015	0.0393	0.0161	0.0311	0.0664	0.0197	0.1032	0.0017
8	rs77065154	119179985	0.9	0.565600701999265	0.85	0.498060230126391	0.241895003871059	0.147890154095013	0.0146	0.0285	0.0113	0.0046	0.1922	0.0052	0.0042	0.0617	0.0021	0.0865	0.1376	0.0185	0.0041	0.119	0.0162	0.0044	0.004	0.0027	0.0015	0.0392	0.0161	0.0311	0.0663	0.0197	0.103	0.0017
8	rs76302653	119185568	0.9	0.565600701999265	0.85	0.498060230126391	0.255314036132419	0.15433717567609	0.0146	0.0286	0.0114	0.0045	0.1924	0.0051	0.0042	0.0617	0.0021	0.0865	0.1377	0.0185	0.0041	0.1191	0.0163	0.0043	0.0039	0.0027	0.0015	0.0391	0.0162	0.0311	0.0663	0.0196	0.1028	0.0018
8	rs12155549	119186397	0.9	0.565600701999265	0.85	0.498060230126391	0.259124475202511	0.156539983186341	0.0146	0.0286	0.0114	0.0045	0.1924	0.0051	0.0042	0.0617	0.0021	0.0865	0.1377	0.0185	0.0041	0.1191	0.0163	0.0043	0.0039	0.0027	0.0015	0.0391	0.0162	0.0311	0.0663	0.0196	0.1028	0.0018
8	rs11562715	119200075	0.9	0.565600701999265	0.85	0.498060230126391	0.224566795086017	0.155676690275074	0.0146	0.0286	0.0114	0.0043	0.1925	0.005	0.0041	0.0618	0.0021	0.0863	0.138	0.0185	0.0041	0.1195	0.0164	0.0043	0.0038	0.0027	0.0015	0.039	0.0163	0.031	0.0665	0.0195	0.1026	0.0018
8	rs74405593	119206367	0.89	0.616467558766813	0.85	0.498060230126391	0.215682384039708	0.154241654170004	0.0146	0.0286	0.0114	0.0042	0.1925	0.0049	0.004	0.0619	0.0021	0.0862	0.1382	0.0185	0.0042	0.1197	0.0164	0.0042	0.0037	0.0027	0.0015	0.0389	0.0163	0.0309	0.0665	0.0194	0.1025	0.0018
8	rs17507215	119207071	0.89	0.616467558766813	0.85	0.498060230126391	0.218498649833577	0.155964265666792	0.0146	0.0286	0.0114	0.0042	0.1926	0.0049	0.004	0.0619	0.0021	0.0862	0.1383	0.0185	0.0042	0.1198	0.0164	0.0042	0.0037	0.0027	0.0015	0.0389	0.0163	0.0309	0.0666	0.0194	0.1025	0.0018
8	rs2514743	119209773	0.89	0.616467558766813	0.87	0.405435896572436	0.223486756452348	0.161269788849261	0.0147	0.0286	0.0114	0.0041	0.1927	0.0048	0.004	0.062	0.0021	0.086	0.1385	0.0185	0.0042	0.12	0.0165	0.0042	0.0037	0.0027	0.0015	0.0388	0.0163	0.0309	0.0667	0.0193	0.1023	0.0018
8	rs7001132	119211980	0.89	0.616467558766813	0.86	0.450156947394433	0.232929375520443	0.1665395885509	0.0147	0.0285	0.0113	0.0037	0.1943	0.0044	0.0037	0.0622	0.0022	0.0858	0.1393	0.0183	0.0043	0.121	0.0165	0.0039	0.0033	0.0026	0.0014	0.0386	0.0164	0.0308	0.0672	0.0188	0.101	0.002
8	rs11562802	119212592	0.89	0.616467558766813	0.85	0.498060230126391	0.178081033205242	0.13611819557859	0.0147	0.0283	0.0112	0.0035	0.1957	0.0043	0.0036	0.0623	0.0018	0.0859	0.1399	0.0183	0.0043	0.1214	0.0164	0.0038	0.0031	0.0023	0.0013	0.0385	0.0165	0.0309	0.0676	0.0185	0.1004	0.0017
8	rs11562743	119214164	0.9	0.565600701999265	0.85	0.498060230126391	0.197779654690141	0.135662050367464	0.0147	0.0285	0.0109	0.0034	0.1968	0.0041	0.0036	0.0624	0.0015	0.0856	0.1402	0.0184	0.0043	0.1218	0.0164	0.0037	0.0029	0.0021	0.0012	0.0387	0.0165	0.031	0.0677	0.0181	0.1001	0.0015
8	rs11562800	119219405	0.9	0.565600701999265	0.85	0.498060230126391	0.198399782650023	0.135206467687963	0.0147	0.0285	0.0109	0.0034	0.1969	0.0041	0.0036	0.0625	0.0015	0.0856	0.1403	0.0184	0.0042	0.1218	0.0164	0.0037	0.0029	0.0021	0.0012	0.0387	0.0166	0.031	0.0677	0.0181	0.1001	0.0015
8	rs12681124	119229077	0.9	0.565600701999265	0.85	0.498060230126391	0.186094892717029	0.128530212661988	0.0147	0.0283	0.0109	0.0033	0.1974	0.004	0.0035	0.0627	0.0014	0.0857	0.1406	0.0184	0.0041	0.1219	0.0164	0.0036	0.0028	0.0021	0.0011	0.0388	0.0166	0.031	0.0679	0.0179	0.1	0.0013
8	rs17432478	119232545	0.9	0.565600701999265	0.84	0.549223467132668	0.183265066078774	0.128083639446041	0.0146	0.0283	0.0109	0.0033	0.1974	0.004	0.0035	0.0627	0.0014	0.0857	0.1407	0.0184	0.0041	0.1219	0.0164	0.0036	0.0028	0.002	0.0011	0.0388	0.0166	0.031	0.0679	0.0179	0.0999	0.0013
8	rs75227028	119237028	0.9	0.565600701999265	0.84	0.549223467132668	0.175503119843227	0.125948150301075	0.0146	0.0282	0.0109	0.0032	0.1975	0.004	0.0035	0.0627	0.0013	0.0857	0.1409	0.0184	0.0041	0.1219	0.0164	0.0036	0.0028	0.002	0.001	0.0389	0.0166	0.0311	0.0679	0.0178	0.0999	0.0013
8	rs2514968	119237558	0.9	0.565600701999265	0.84	0.549223467132668	0.177207191509216	0.125682155692457	0.0146	0.0282	0.0109	0.0032	0.1976	0.004	0.0035	0.0628	0.0013	0.0856	0.141	0.0184	0.0041	0.1219	0.0164	0.0036	0.0028	0.002	0.001	0.0389	0.0166	0.0311	0.068	0.0177	0.0999	0.0013
8	rs2451138	119238473	0.9	0.565600701999265	0.84	0.549223467132668	0.179396457531951	0.126747391541924	0.0146	0.0282	0.0109	0.0032	0.1976	0.004	0.0035	0.0628	0.0013	0.0857	0.141	0.0184	0.0041	0.1219	0.0164	0.0036	0.0028	0.002	0.001	0.0389	0.0166	0.0311	0.068	0.0177	0.0999	0.0013
8	rs11562709	119248227	0.9	0.565600701999265	0.84	0.549223467132668	0.179982886267322	0.129245929711277	0.0145	0.0281	0.0108	0.0032	0.1979	0.004	0.0035	0.0628	0.0012	0.0858	0.1412	0.0185	0.0041	0.1219	0.0164	0.0036	0.0028	0.002	0.001	0.039	0.0166	0.0311	0.068	0.0173	0.0999	0.0013
8	rs13267916	119253552	0.9	0.565600701999265	0.84	0.549223467132668	0.183858746993495	0.132304119531872	0.0145	0.0281	0.0108	0.0032	0.198	0.004	0.0035	0.0628	0.0011	0.0859	0.1413	0.0185	0.0041	0.1219	0.0164	0.0037	0.0028	0.002	9e-04	0.039	0.0166	0.0311	0.0681	0.0172	0.0998	0.0013
8	rs2451122	119260490	0.9	0.565600701999265	0.84	0.549223467132668	0.190841380511699	0.146575137116279	0.0145	0.0279	0.0107	0.0031	0.1983	0.0039	0.0036	0.0628	0.0011	0.0863	0.1418	0.0182	0.0041	0.1221	0.0163	0.0037	0.0027	0.0019	9e-04	0.0388	0.0166	0.0311	0.0682	0.0166	0.1	0.0012
8	rs4876406	119262693	0.9	0.565600701999265	0.84	0.549223467132668	0.195848873025886	0.159913326398094	0.0145	0.0278	0.0107	0.0031	0.1983	0.0039	0.0035	0.0628	0.0011	0.0864	0.142	0.0182	0.0041	0.1223	0.0163	0.0037	0.0026	0.0019	9e-04	0.0388	0.0167	0.0312	0.0683	0.0163	0.0999	0.0012
8	rs2450325	119264432	0.9	0.565600701999265	0.84	0.549223467132668	0.197934583148811	0.162727629385313	0.0145	0.0277	0.0106	0.0031	0.1983	0.0039	0.0035	0.0628	0.0011	0.0864	0.1422	0.0182	0.0041	0.1224	0.0163	0.0037	0.0026	0.0018	8e-04	0.0387	0.0167	0.0313	0.0684	0.016	0.0999	0.0012
8	rs55814741	119270549	0.9	0.565600701999265	0.84	0.549223467132668	0.229168316906783	0.167620352585726	0.0145	0.0276	0.0106	0.0031	0.1983	0.0039	0.0036	0.0628	0.0011	0.0863	0.1423	0.0182	0.0042	0.1225	0.0164	0.0039	0.0026	0.0019	8e-04	0.0386	0.0166	0.0314	0.0685	0.0158	0.0999	0.0013
8	rs3907340	119271802	0.9	0.565600701999265	0.84	0.549223467132668	0.235697679800969	0.167620352585726	0.0145	0.0276	0.0106	0.0031	0.1983	0.0039	0.0036	0.0628	0.0011	0.0863	0.1423	0.0182	0.0042	0.1225	0.0164	0.004	0.0026	0.0019	8e-04	0.0386	0.0166	0.0314	0.0685	0.0157	0.0999	0.0013
8	rs7834609	119276240	0.9	0.565600701999265	0.84	0.549223467132668	0.320301188404402	0.175253740160843	0.0145	0.0275	0.0105	0.0031	0.1982	0.0039	0.0037	0.0627	0.0011	0.0861	0.1424	0.0181	0.0043	0.1227	0.0164	0.0044	0.0026	0.0019	7e-04	0.0384	0.0165	0.0315	0.0687	0.0154	0.0997	0.0014
8	rs116976153	119279846	0.9	0.565600701999265	0.84	0.549223467132668	0.339704336032501	0.185952958339467	0.0145	0.0275	0.0105	0.0031	0.1982	0.0039	0.0037	0.0626	0.0011	0.086	0.1424	0.0181	0.0043	0.1228	0.0164	0.0044	0.0025	0.0019	7e-04	0.0384	0.0165	0.0314	0.0688	0.0151	0.1	0.0014
8	rs72675858	119281786	0.9	0.565600701999265	0.83	0.603719568470427	0.347810721987522	0.190354815795888	0.0145	0.0275	0.0105	0.0031	0.1981	0.0039	0.0038	0.0626	0.0011	0.086	0.1424	0.018	0.0043	0.1229	0.0165	0.0044	0.0025	0.0018	7e-04	0.0384	0.0165	0.0314	0.0688	0.0151	0.1001	0.0014
8	rs11562784	119292174	0.9	0.565600701999265	0.83	0.603719568470427	0.393507002264658	0.201039732629142	0.0146	0.0275	0.0105	0.0031	0.198	0.0039	0.0038	0.0626	0.0013	0.0859	0.1424	0.018	0.0044	0.1227	0.0164	0.0044	0.0025	0.0019	9e-04	0.0384	0.0165	0.0314	0.0688	0.0151	0.0999	0.0017
8	rs13275875	119293974	0.9	0.565600701999265	0.83	0.603719568470427	0.398228637778314	0.201039732629142	0.0146	0.0275	0.0105	0.0031	0.198	0.0039	0.0038	0.0626	0.0013	0.0858	0.1424	0.018	0.0044	0.1228	0.0164	0.0044	0.0025	0.0019	9e-04	0.0384	0.0166	0.0314	0.0688	0.015	0.1	0.0017
8	rs2514933	119300988	0.9	0.565600701999265	0.83	0.603719568470427	0.433421770963346	0.216516171603596	0.0147	0.0273	0.0106	0.0031	0.1976	0.0038	0.0038	0.0624	0.0012	0.0858	0.1425	0.0176	0.0044	0.123	0.0166	0.0045	0.0025	0.0018	9e-04	0.0383	0.0167	0.0314	0.0688	0.0145	0.1008	0.0018
8	rs4606092	119304654	0.9	0.565600701999265	0.83	0.603719568470427	0.435895390033196	0.217697515792572	0.0147	0.0273	0.0106	0.0031	0.1976	0.0038	0.0038	0.0624	0.0012	0.0858	0.1426	0.0176	0.0044	0.123	0.0166	0.0045	0.0025	0.0018	9e-04	0.0383	0.0167	0.0314	0.0688	0.0145	0.1008	0.0018
8	rs73320255	119313817	0.9	0.565600701999265	0.83	0.603719568470427	0.446515640556131	0.222443922311406	0.0151	0.0272	0.0109	0.0031	0.1969	0.0038	0.0039	0.0622	0.0013	0.0852	0.1434	0.0173	0.0045	0.1228	0.0168	0.0046	0.0024	0.0019	0.001	0.038	0.0169	0.0313	0.0687	0.0144	0.1008	0.0019
8	rs7846246	119324220	0.9	0.565600701999265	0.83	0.603719568470427	0.448068720470736	0.221254179915476	0.0151	0.0271	0.0109	0.003	0.1969	0.0038	0.0039	0.0622	0.0013	0.0852	0.1435	0.0173	0.0045	0.1228	0.0168	0.0046	0.0024	0.0019	0.001	0.038	0.017	0.0313	0.0687	0.0144	0.1008	0.0019
8	rs7817890	119328925	0.9	0.565600701999265	0.81	0.722979171095748	0.454187151183845	0.223310497914428	0.0151	0.0271	0.011	0.003	0.1969	0.0038	0.0039	0.0623	0.0013	0.085	0.1435	0.0173	0.0045	0.1229	0.0168	0.0046	0.0024	0.0019	9e-04	0.038	0.017	0.0313	0.0688	0.0144	0.1008	0.0019
8	rs73709917	119338990	0.9	0.565600701999265	0.81	0.722979171095748	0.424120537434261	0.223310497914428	0.0151	0.0271	0.011	0.003	0.1967	0.0039	0.0039	0.0624	0.0013	0.085	0.1436	0.0173	0.0046	0.1227	0.0168	0.0046	0.0024	0.002	0.001	0.038	0.017	0.0312	0.0688	0.0144	0.1008	0.0019
8	rs112707445	119340321	0.9	0.565600701999265	0.81	0.722979171095748	0.421738354486985	0.223635747212116	0.0151	0.0271	0.011	0.003	0.1966	0.0039	0.0039	0.0624	0.0013	0.085	0.1436	0.0173	0.0046	0.1227	0.0168	0.0046	0.0024	0.002	0.001	0.038	0.017	0.0312	0.0688	0.0144	0.1008	0.0019
8	rs13248150	119346665	0.9	0.565600701999265	0.81	0.722979171095748	0.421796377100931	0.229188496529739	0.0151	0.027	0.0111	0.0031	0.196	0.004	0.004	0.0627	0.0013	0.0849	0.144	0.0173	0.0046	0.1222	0.0168	0.0047	0.0024	0.0021	0.0011	0.0378	0.0171	0.0309	0.0688	0.0143	0.1009	0.002
8	rs7830032	119349531	0.9	0.565600701999265	0.81	0.722979171095748	0.336386081913937	0.198011483840927	0.0151	0.0268	0.0113	0.0031	0.1953	0.004	0.0042	0.0628	0.0013	0.0849	0.1443	0.0174	0.0047	0.1216	0.0171	0.0048	0.0023	0.0021	0.0011	0.0376	0.0172	0.0311	0.0689	0.0145	0.1011	0.0015
8	rs10216476	119351200	0.9	0.565600701999265	0.8	0.78786632127418	0.282112977938465	0.210322435071209	0.0151	0.0267	0.0114	0.0032	0.1948	0.0041	0.0043	0.0631	0.0013	0.0851	0.1447	0.0172	0.0048	0.1211	0.0171	0.0047	0.0024	0.0022	0.0011	0.0375	0.0174	0.0307	0.0687	0.0145	0.1013	0.0016
8	rs2450324	119353654	0.9	0.565600701999265	0.8	0.78786632127418	0.289420399882121	0.214052936535515	0.0151	0.0267	0.0115	0.0032	0.1946	0.0042	0.0043	0.0631	0.0013	0.0852	0.1448	0.0172	0.0048	0.1209	0.0171	0.0047	0.0024	0.0022	0.0011	0.0375	0.0175	0.0306	0.0687	0.0145	0.1014	0.0016
8	rs112708019	119370089	0.9	0.565600701999265	0.8	0.78786632127418	0.279574342182447	0.218773296089836	0.015	0.0265	0.0116	0.0033	0.1942	0.0042	0.0044	0.063	0.0015	0.0856	0.1451	0.0171	0.0049	0.1196	0.0173	0.0047	0.0024	0.0024	0.0013	0.0376	0.0176	0.0305	0.069	0.0146	0.101	0.0019
8	rs1825629	119374066	0.9	0.565600701999265	0.8	0.78786632127418	0.290233191024793	0.219311838498192	0.015	0.0265	0.0116	0.0034	0.1941	0.0042	0.0044	0.063	0.0015	0.0857	0.1451	0.0171	0.005	0.1195	0.0173	0.0047	0.0024	0.0024	0.0013	0.0376	0.0176	0.0305	0.069	0.0146	0.1009	0.0019
8	rs17828909	119380836	0.9	0.565600701999265	0.8	0.78786632127418	0.290999282664983	0.225046943191918	0.0151	0.0265	0.0116	0.0034	0.1941	0.0042	0.0044	0.0629	0.0015	0.0857	0.1451	0.0171	0.005	0.1192	0.0174	0.0047	0.0024	0.0025	0.0013	0.0376	0.0177	0.0305	0.069	0.0145	0.1008	0.0019
8	rs34084306	119388292	0.9	0.565600701999265	0.8	0.78786632127418	0.286894219645996	0.233684375168443	0.0151	0.0265	0.0116	0.0034	0.1942	0.0042	0.0044	0.0628	0.0015	0.0859	0.1451	0.0171	0.005	0.1191	0.0174	0.0047	0.0025	0.0025	0.0013	0.0376	0.0178	0.0305	0.0691	0.0144	0.1007	0.0019
8	rs17749211	119391409	0.9	0.565600701999265	0.8	0.78786632127418	0.290328893530568	0.235005566912277	0.0151	0.0265	0.0116	0.0034	0.1942	0.0042	0.0044	0.0628	0.0015	0.0859	0.1451	0.0171	0.005	0.119	0.0174	0.0048	0.0025	0.0026	0.0013	0.0376	0.0179	0.0305	0.0691	0.0144	0.1007	0.002
8	rs28708682	119392848	0.9	0.565600701999265	0.8	0.78786632127418	0.294460027480629	0.236108390666358	0.0151	0.0265	0.0116	0.0034	0.1942	0.0042	0.0044	0.0628	0.0015	0.0859	0.145	0.0171	0.005	0.119	0.0174	0.0048	0.0025	0.0026	0.0013	0.0376	0.0179	0.0305	0.0691	0.0144	0.1007	0.002
8	rs7006721	119396007	0.9	0.565600701999265	0.8	0.78786632127418	0.293496521976095	0.238540435944697	0.0151	0.0265	0.0116	0.0034	0.1941	0.0041	0.0045	0.0628	0.0015	0.0859	0.145	0.0171	0.005	0.119	0.0174	0.0048	0.0025	0.0026	0.0013	0.0376	0.0179	0.0305	0.0691	0.0143	0.1007	0.002
8	rs11985716	119421632	0.9	0.565600701999265	0.8	0.78786632127418	0.287798470119097	0.229079194451356	0.0151	0.0266	0.0118	0.0037	0.1919	0.0042	0.0045	0.0633	0.0015	0.085	0.1444	0.017	0.0052	0.1191	0.0176	0.0049	0.0026	0.0027	0.0013	0.0375	0.0181	0.0305	0.0698	0.0144	0.1013	0.002
8	rs62533398	119425192	0.9	0.565600701999265	0.8	0.78786632127418	0.317133665415858	0.237102350661469	0.015	0.0265	0.0122	0.0039	0.1901	0.0041	0.0046	0.0638	0.0015	0.0842	0.1445	0.0169	0.0054	0.1189	0.0179	0.0051	0.0027	0.0029	0.0014	0.0374	0.0184	0.0302	0.07	0.0146	0.1019	0.0021
8	rs4876830	119426958	0.9	0.565600701999265	0.8	0.78786632127418	0.336179252802794	0.247227084769851	0.015	0.0265	0.0123	0.004	0.1895	0.0041	0.0046	0.0639	0.0016	0.084	0.1445	0.0168	0.0055	0.1188	0.0179	0.0052	0.0028	0.0029	0.0014	0.0373	0.0185	0.0303	0.0701	0.0145	0.102	0.0022
8	rs75663419	119427536	0.9	0.565600701999265	0.8	0.78786632127418	0.337732082558603	0.249245701260408	0.015	0.0265	0.0123	0.004	0.1894	0.0041	0.0046	0.0639	0.0016	0.084	0.1445	0.0168	0.0055	0.1188	0.0179	0.0052	0.0028	0.0029	0.0014	0.0373	0.0186	0.0303	0.0701	0.0146	0.1021	0.0022
8	rs80040191	119427948	0.9	0.565600701999265	0.8	0.78786632127418	0.324499482033826	0.249133419373995	0.0149	0.0265	0.0124	0.004	0.1892	0.0041	0.0046	0.0639	0.0016	0.0839	0.1443	0.0168	0.0055	0.1187	0.0179	0.0052	0.0028	0.003	0.0016	0.0372	0.0186	0.0303	0.0701	0.0146	0.1021	0.0021
8	rs4077747	119428944	0.9	0.565600701999265	0.8	0.78786632127418	0.337732082558603	0.251156942551563	0.015	0.0264	0.0125	0.0041	0.1888	0.0042	0.0046	0.0639	0.0016	0.0837	0.1443	0.0169	0.0056	0.1186	0.0179	0.0053	0.0028	0.003	0.0016	0.0371	0.0187	0.0304	0.0701	0.0146	0.1021	0.0022
8	rs2514986	119431178	0.9	0.565600701999265	0.79	0.8563340912432	0.331081318841397	0.25307279466191	0.015	0.0264	0.0127	0.0041	0.1884	0.0042	0.0047	0.0639	0.0016	0.0834	0.1443	0.0168	0.0057	0.1185	0.018	0.0053	0.0029	0.0029	0.0016	0.0368	0.0191	0.0306	0.07	0.0147	0.1018	0.0023
8	rs2514988	119432108	0.9	0.565600701999265	0.79	0.8563340912432	0.339132807532145	0.255219469931799	0.015	0.0264	0.0127	0.0042	0.1883	0.0043	0.0047	0.0639	0.0016	0.0833	0.1442	0.0168	0.0057	0.1185	0.018	0.0054	0.003	0.0029	0.0016	0.0367	0.0192	0.0306	0.07	0.0148	0.1017	0.0023
8	rs12679873	119436711	0.9	0.565600701999265	0.79	0.8563340912432	0.332776123898602	0.245996054576213	0.015	0.0263	0.0129	0.0043	0.1875	0.0044	0.0048	0.0635	0.0016	0.0822	0.1441	0.017	0.0059	0.1187	0.0181	0.0055	0.0032	0.0028	0.0017	0.0364	0.0199	0.031	0.0703	0.0149	0.1015	0.0024
8	rs13255144	119447015	0.9	0.565600701999265	0.79	0.8563340912432	0.313882918855307	0.227223649507809	0.0148	0.0265	0.013	0.0044	0.1865	0.0045	0.005	0.0633	0.0016	0.0823	0.1436	0.0171	0.0059	0.1193	0.0181	0.0056	0.0032	0.0028	0.0017	0.0361	0.0202	0.0313	0.0701	0.015	0.1014	0.0024
8	rs17682712	119453249	0.9	0.565600701999265	0.79	0.8563340912432	0.31688298271641	0.222335677756069	0.0148	0.0265	0.013	0.0045	0.1864	0.0044	0.005	0.0631	0.0016	0.0821	0.1437	0.0171	0.006	0.1197	0.0182	0.0056	0.0033	0.0028	0.0017	0.0357	0.0204	0.0314	0.0701	0.0151	0.1015	0.0023
8	rs13256814	119455953	0.9	0.565600701999265	0.79	0.8563340912432	0.31813743772189	0.220606109694163	0.0148	0.0265	0.013	0.0045	0.1864	0.0044	0.005	0.0631	0.0016	0.0821	0.1437	0.017	0.006	0.1197	0.0182	0.0056	0.0033	0.0028	0.0017	0.0357	0.0204	0.0314	0.0701	0.0151	0.1015	0.0023
8	rs10095856	119470337	0.9	0.565600701999265	0.79	0.8563340912432	0.319545517493944	0.219958662185691	0.0148	0.0265	0.013	0.0045	0.1865	0.0044	0.005	0.0632	0.0016	0.0819	0.1437	0.0171	0.006	0.1198	0.0182	0.0056	0.0033	0.0028	0.0017	0.0357	0.0204	0.0314	0.07	0.0151	0.1015	0.0023
8	rs11773953	119471136	0.9	0.565600701999265	0.79	0.8563340912432	0.315931338603218	0.218127618961104	0.0148	0.0265	0.013	0.0045	0.1864	0.0044	0.005	0.0632	0.0016	0.0819	0.1437	0.0172	0.006	0.1198	0.0182	0.0056	0.0033	0.0028	0.0017	0.0357	0.0204	0.0313	0.07	0.0151	0.1015	0.0023
8	rs77685454	119483795	0.9	0.565600701999265	0.79	0.8563340912432	0.233269112446637	0.205136415540656	0.0144	0.0267	0.0134	0.0045	0.1872	0.0047	0.0052	0.0611	0.0016	0.0815	0.1431	0.0174	0.0057	0.1189	0.0187	0.0058	0.0037	0.003	0.0018	0.0349	0.0206	0.0315	0.0695	0.0153	0.1032	0.0021
8	rs78963511	119487035	0.9	0.565600701999265	0.79	0.8563340912432	0.232377888353922	0.199471469495925	0.0144	0.0267	0.0135	0.0045	0.1873	0.0047	0.0052	0.061	0.0016	0.0815	0.1431	0.0175	0.0057	0.1188	0.0188	0.0058	0.0037	0.003	0.0018	0.0349	0.0206	0.0315	0.0695	0.0153	0.1033	0.0021
8	rs4398951	119488355	0.9	0.565600701999265	0.79	0.8563340912432	0.241678331438831	0.187791323970311	0.0144	0.0267	0.0135	0.0045	0.1873	0.0047	0.0052	0.061	0.0015	0.0815	0.1431	0.0175	0.0057	0.1187	0.0188	0.0059	0.0037	0.003	0.0018	0.0349	0.0206	0.0315	0.0695	0.0153	0.1033	0.0021
8	rs79869263	119488396	0.9	0.565600701999265	0.79	0.8563340912432	0.241764987576265	0.187280047839955	0.0144	0.0267	0.0135	0.0045	0.1872	0.0047	0.0052	0.061	0.0016	0.0815	0.1431	0.0175	0.0057	0.1187	0.0188	0.0059	0.0037	0.003	0.0018	0.0349	0.0206	0.0315	0.0695	0.0153	0.1033	0.0021
8	rs2515008	119490304	0.9	0.565600701999265	0.79	0.8563340912432	0.238355087245008	0.190971810947648	0.0144	0.0266	0.0135	0.0045	0.1872	0.0047	0.0052	0.0609	0.0016	0.0815	0.1431	0.0175	0.0057	0.1187	0.0188	0.0059	0.0037	0.003	0.0018	0.0349	0.0206	0.0315	0.0695	0.0154	0.1033	0.0021
8	rs2515009	119490634	0.9	0.565600701999265	0.79	0.8563340912432	0.237968312949126	0.190971810947648	0.0144	0.0266	0.0135	0.0045	0.1872	0.0047	0.0052	0.0609	0.0016	0.0815	0.1431	0.0175	0.0057	0.1187	0.0188	0.0059	0.0037	0.003	0.0018	0.0349	0.0206	0.0315	0.0695	0.0154	0.1033	0.0021
8	rs79084591	119490942	0.9	0.565600701999265	0.79	0.8563340912432	0.237367353581782	0.19272363959309	0.0144	0.0266	0.0135	0.0045	0.1872	0.0047	0.0052	0.0609	0.0016	0.0814	0.1431	0.0175	0.0057	0.1187	0.0188	0.0059	0.0037	0.003	0.0018	0.0349	0.0206	0.0315	0.0695	0.0154	0.1033	0.0021
8	rs78060776	119492093	0.9	0.565600701999265	0.78	0.928434583535755	0.232589913034046	0.203452383151327	0.0144	0.0265	0.0135	0.0045	0.1872	0.0047	0.0052	0.0609	0.0016	0.0814	0.1431	0.0175	0.0057	0.1187	0.0188	0.0059	0.0037	0.003	0.0018	0.0349	0.0206	0.0315	0.0695	0.0154	0.1033	0.0021
8	rs7005237	119495970	0.9	0.565600701999265	0.78	0.928434583535755	0.216822746858614	0.222119240298046	0.0144	0.0262	0.0136	0.0045	0.1873	0.0047	0.0053	0.0609	0.0016	0.0816	0.143	0.0175	0.0057	0.1186	0.0189	0.0059	0.0038	0.0029	0.0018	0.0349	0.0206	0.0315	0.0694	0.0154	0.1034	0.0021
8	rs2515015	119496111	0.9	0.565600701999265	0.78	0.928434583535755	0.216292873136429	0.25307279466191	0.0144	0.0262	0.0136	0.0045	0.1873	0.0047	0.0053	0.0608	0.0016	0.0817	0.143	0.0175	0.0057	0.1186	0.0189	0.0058	0.0038	0.0029	0.0018	0.0349	0.0206	0.0315	0.0694	0.0154	0.1034	0.0021
8	rs79731797	119498952	0.9	0.565600701999265	0.78	0.928434583535755	0.0723190226037733	0.0753890267327221	0.0132	0.026	0.0159	0.0052	0.1852	0.0051	0.0058	0.0575	0.0014	0.0842	0.1415	0.0183	0.0055	0.1166	0.0203	0.006	0.005	0.0027	0.0017	0.0342	0.0207	0.032	0.069	0.0166	0.1038	0.0016
8	rs78061906	119499029	0.9	0.565600701999265	0.79	0.8563340912432	0.0713802570448065	0.0722254091778441	0.0132	0.026	0.0159	0.0052	0.1851	0.0051	0.0058	0.0574	0.0014	0.0842	0.1415	0.0183	0.0055	0.1166	0.0203	0.006	0.0051	0.0027	0.0017	0.0342	0.0207	0.032	0.069	0.0167	0.1038	0.0016
8	rs72678135	119500162	0.9	0.565600701999265	0.78	0.928434583535755	0.0678250637958223	0.0692580629845816	0.013	0.0259	0.0162	0.0053	0.1848	0.0052	0.0059	0.0569	0.0014	0.0845	0.1416	0.0184	0.0055	0.1165	0.0205	0.006	0.0052	0.0027	0.0017	0.0342	0.0206	0.032	0.0689	0.0168	0.104	0.0015
8	rs2515049	119505000	0.89	0.616467558766813	0.78	0.928434583535755	0.0656777195110471	0.0646323411909048	0.0128	0.0258	0.0165	0.0054	0.1844	0.0053	0.006	0.0563	0.0013	0.085	0.1415	0.0185	0.0054	0.1164	0.0211	0.0059	0.0054	0.0026	0.0017	0.0342	0.0207	0.0321	0.0685	0.0169	0.104	0.0014
8	rs2515050	119506499	0.89	0.616467558766813	0.78	0.928434583535755	0.0603197415390526	0.0598781317127712	0.0128	0.0258	0.0165	0.0054	0.1843	0.0053	0.006	0.0563	0.0013	0.085	0.1415	0.0185	0.0054	0.1164	0.0211	0.0058	0.0054	0.0026	0.0017	0.0342	0.0206	0.0321	0.0688	0.0169	0.1041	0.0014
8	rs76991528	119525612	0.89	0.616467558766813	0.77	1.00421642385407	0.0559465354240012	0.0653825876454319	0.0127	0.0257	0.0168	0.0055	0.1835	0.0054	0.0061	0.0563	0.0014	0.0853	0.1411	0.0183	0.0054	0.1164	0.0214	0.0059	0.0055	0.0025	0.0018	0.0339	0.0206	0.0322	0.0688	0.0172	0.1043	0.0014
8	rs6469752	119527776	0.89	0.616467558766813	0.77	1.00421642385407	0.0572301806711355	0.0603400063791528	0.0127	0.0257	0.0168	0.0055	0.1834	0.0055	0.0061	0.0562	0.0014	0.0854	0.1411	0.0183	0.0054	0.1164	0.0214	0.0059	0.0055	0.0026	0.0018	0.0338	0.0206	0.0322	0.0688	0.0172	0.1043	0.0014
8	rs62531891	119532735	0.89	0.616467558766813	0.77	1.00421642385407	0.0563544813734317	0.0553430878808383	0.0127	0.0257	0.0169	0.0055	0.1833	0.0055	0.0061	0.0564	0.0014	0.0853	0.1411	0.0184	0.0054	0.1163	0.0214	0.0059	0.0055	0.0026	0.0018	0.0338	0.0207	0.0322	0.0688	0.0172	0.1043	0.0015
8	rs28513935	119532761	0.89	0.616467558766813	0.77	1.00421642385407	0.0564256302235046	0.055789691174824	0.0127	0.0257	0.0169	0.0055	0.1834	0.0055	0.0061	0.0562	0.0014	0.0853	0.1411	0.0184	0.0054	0.1163	0.0214	0.0059	0.0055	0.0026	0.0018	0.0338	0.0207	0.0322	0.0688	0.0172	0.1043	0.0015
8	rs10098557	119534245	0.89	0.616467558766813	0.77	1.00421642385407	0.0513543788114615	0.0556619326325885	0.0126	0.0256	0.0169	0.0055	0.1834	0.0055	0.0061	0.0562	0.0014	0.0854	0.1412	0.0184	0.0053	0.1163	0.0213	0.0059	0.0055	0.0026	0.0017	0.0338	0.0207	0.0321	0.0689	0.0172	0.1043	0.0015
8	rs77406764	119537806	0.89	0.616467558766813	0.77	1.00421642385407	0.0509544451875015	0.0543912930221992	0.0126	0.0256	0.017	0.0055	0.1831	0.0055	0.0061	0.0562	0.0013	0.0854	0.1412	0.0184	0.0054	0.1164	0.0214	0.0059	0.0056	0.0025	0.0017	0.0338	0.0207	0.0321	0.0689	0.0173	0.1045	0.0015
8	rs13269656	119540604	0.89	0.616467558766813	0.77	1.00421642385407	0.0505400817437503	0.0566231882187791	0.0126	0.0256	0.017	0.0055	0.1831	0.0055	0.0061	0.0561	0.0013	0.0854	0.1412	0.0184	0.0054	0.1163	0.0214	0.0059	0.0056	0.0025	0.0017	0.0338	0.0206	0.0321	0.0689	0.0173	0.1044	0.0015
8	rs28574967	119541549	0.89	0.616467558766813	0.77	1.00421642385407	0.051137487048655	0.057526725948247	0.0126	0.0256	0.017	0.0055	0.1831	0.0055	0.0061	0.0562	0.0013	0.0855	0.1412	0.0184	0.0054	0.1164	0.0214	0.0059	0.0056	0.0025	0.0017	0.0338	0.0206	0.0321	0.0689	0.0173	0.1044	0.0015
8	rs76180561	119553248	0.89	0.616467558766813	0.77	1.00421642385407	0.0527197201665074	0.063142798584871	0.0125	0.0254	0.0171	0.0055	0.1832	0.0055	0.0061	0.056	0.0012	0.0856	0.1407	0.0184	0.0054	0.1164	0.0214	0.0059	0.0056	0.0025	0.0017	0.0338	0.0206	0.0322	0.069	0.0173	0.1046	0.0014
8	rs10104444	119553733	0.89	0.616467558766813	0.77	1.00421642385407	0.0523634316170826	0.0620687150534246	0.0125	0.0254	0.0171	0.0055	0.1832	0.0055	0.0061	0.056	0.0012	0.0856	0.1407	0.0184	0.0054	0.1164	0.0214	0.0059	0.0056	0.0025	0.0017	0.0338	0.0206	0.0322	0.069	0.0173	0.1045	0.0014
8	rs7834477	119556112	0.9	0.565600701999265	0.77	1.00421642385407	0.0569611544741204	0.05559810062116	0.0122	0.0255	0.0172	0.0056	0.182	0.0057	0.0062	0.0556	0.0013	0.0862	0.142	0.0185	0.0055	0.1155	0.0217	0.0062	0.0059	0.0023	0.0016	0.0331	0.0204	0.0322	0.0691	0.0179	0.1043	0.0014
8	rs6469755	119556344	0.9	0.565600701999265	0.77	1.00421642385407	0.0610293191003281	0.05739727393325	0.0122	0.0255	0.0173	0.0057	0.1816	0.0058	0.0063	0.0555	0.0013	0.0864	0.1424	0.0186	0.0056	0.1151	0.0218	0.0062	0.006	0.0022	0.0015	0.033	0.0203	0.0321	0.0691	0.0181	0.1043	0.0014
8	rs7834992	119556485	0.9	0.565600701999265	0.77	1.00421642385407	0.0626173784044914	0.0606708402544973	0.0121	0.0255	0.0173	0.0057	0.1814	0.0058	0.0064	0.0554	0.0013	0.0864	0.1425	0.0186	0.0056	0.115	0.0219	0.0063	0.0061	0.0022	0.0015	0.0329	0.0202	0.032	0.0692	0.0182	0.1042	0.0014
8	rs117315157	119560669	0.9	0.565600701999265	0.77	1.00421642385407	0.0871556435679313	0.0683500996985471	0.0119	0.0255	0.0176	0.0057	0.1814	0.0058	0.0065	0.0549	0.0011	0.0862	0.1437	0.0188	0.0057	0.1149	0.0221	0.0064	0.0061	0.0019	0.0014	0.0323	0.0202	0.0319	0.069	0.0186	0.1042	0.0014
8	rs16891204	119575940	0.9	0.565600701999265	0.77	1.00421642385407	0.097436381637183	0.0691180516422347	0.0118	0.0255	0.0178	0.0057	0.1814	0.0058	0.0065	0.0547	0.0011	0.086	0.1439	0.0189	0.0057	0.1148	0.0222	0.0064	0.0061	0.0019	0.0014	0.0322	0.0202	0.0319	0.069	0.0188	0.1042	0.0014
8	rs3936020	119576978	0.9	0.565600701999265	0.77	1.00421642385407	0.0974870735773749	0.0642246516088573	0.0118	0.0255	0.0178	0.0057	0.1814	0.0058	0.0065	0.0548	0.0011	0.0859	0.1439	0.0189	0.0057	0.1148	0.0222	0.0064	0.0062	0.0019	0.0014	0.0322	0.0202	0.0319	0.069	0.0188	0.1042	0.0014
8	rs4512404	119579349	0.9	0.565600701999265	0.77	1.00421642385407	0.0969303716955374	0.0727249699591535	0.0118	0.0255	0.0178	0.0057	0.1814	0.0058	0.0065	0.0548	0.0011	0.0859	0.1439	0.0189	0.0057	0.1148	0.0222	0.0064	0.0062	0.0019	0.0014	0.0321	0.0202	0.0319	0.0689	0.0188	0.1041	0.0014
8	rs10505343	119580807	0.9	0.565600701999265	0.77	1.00421642385407	0.0987086448356895	0.075679389756665	0.0118	0.0255	0.0178	0.0057	0.1814	0.0058	0.0065	0.0548	0.0011	0.0858	0.1439	0.0189	0.0057	0.1149	0.0222	0.0064	0.0062	0.0019	0.0014	0.0321	0.0202	0.0318	0.0689	0.0189	0.1042	0.0014
8	rs74705802	119585801	0.9	0.565600701999265	0.77	1.00421642385407	0.109369821325482	0.0936794640491989	0.0117	0.0254	0.0178	0.0056	0.1814	0.0058	0.0065	0.0546	0.0011	0.0858	0.1441	0.0189	0.0057	0.1149	0.0222	0.0064	0.0061	0.0019	0.0014	0.032	0.0201	0.0318	0.069	0.0189	0.1042	0.0014
8	rs2460962	119598072	0.9	0.565600701999265	0.77	1.00421642385407	0.119245083524578	0.0771380565678029	0.011	0.0252	0.0173	0.0056	0.1815	0.0057	0.0063	0.0535	0.001	0.0863	0.1459	0.0195	0.0057	0.1145	0.0222	0.0065	0.0058	0.002	0.0014	0.031	0.0201	0.0315	0.07	0.0196	0.1046	0.0014
8	rs117434637	119600622	0.9	0.565600701999265	0.77	1.00421642385407	0.12106283321791	0.0787557124975163	0.011	0.0251	0.0173	0.0056	0.1815	0.0057	0.0063	0.0535	0.001	0.0863	0.146	0.0195	0.0057	0.1145	0.0222	0.0065	0.0058	0.002	0.0014	0.031	0.0201	0.0315	0.0701	0.0196	0.1045	0.0014
8	rs62531929	119601644	0.9	0.565600701999265	0.77	1.00421642385407	0.121120814793929	0.0789034504929872	0.011	0.0251	0.0172	0.0056	0.1815	0.0057	0.0063	0.0535	0.001	0.0863	0.146	0.0195	0.0057	0.1146	0.0222	0.0065	0.0057	0.002	0.0014	0.031	0.0201	0.0315	0.07	0.0197	0.1046	0.0014
8	rs72678172	119603603	0.9	0.565600701999265	0.77	1.00421642385407	0.121934336499583	0.0811330067505299	0.011	0.0251	0.0172	0.0056	0.1815	0.0057	0.0063	0.0535	0.001	0.0863	0.146	0.0195	0.0057	0.1146	0.0222	0.0065	0.0057	0.002	0.0014	0.031	0.0201	0.0315	0.0701	0.0197	0.1045	0.0014
8	rs16891236	119607315	0.9	0.565600701999265	0.77	1.00421642385407	0.122429881675441	0.0720117473988008	0.011	0.0251	0.0172	0.0055	0.1814	0.0057	0.0063	0.0534	0.001	0.0864	0.1463	0.0194	0.0057	0.1147	0.0222	0.0065	0.0056	0.002	0.0014	0.0308	0.0202	0.0314	0.0703	0.0198	0.1046	0.0014
8	rs9643131	119607597	0.9	0.565600701999265	0.77	1.00421642385407	0.119935578485868	0.0668939645962369	0.011	0.0251	0.0172	0.0055	0.1813	0.0056	0.0063	0.0534	0.001	0.0864	0.1464	0.0194	0.0056	0.1148	0.022	0.0065	0.0056	0.002	0.0014	0.0307	0.0201	0.0314	0.0705	0.0198	0.1046	0.0014
8	rs117489729	119622572	0.9	0.565600701999265	0.77	1.00421642385407	0.164049992598996	0.094551885122987	0.0106	0.0252	0.0174	0.0052	0.1798	0.0055	0.0062	0.0535	8e-04	0.087	0.1487	0.0195	0.0054	0.1148	0.022	0.0066	0.0051	0.002	0.0011	0.0292	0.0203	0.0311	0.0714	0.0209	0.1042	0.0013
8	rs2514594	119625149	0.9	0.565600701999265	0.76	1.08372498247965	0.162351827096947	0.086126079961349	0.0106	0.0252	0.0174	0.0052	0.1798	0.0055	0.0062	0.0535	8e-04	0.087	0.1487	0.0195	0.0054	0.1148	0.022	0.0066	0.0051	0.002	0.0011	0.0292	0.0203	0.0311	0.0714	0.0209	0.1041	0.0013
8	rs74890823	119626066	0.9	0.565600701999265	0.75	1.16700258790913	0.161937527330184	0.0849046189092807	0.0106	0.0252	0.0174	0.0052	0.1798	0.0055	0.0062	0.0535	8e-04	0.087	0.1488	0.0195	0.0054	0.1148	0.022	0.0066	0.0051	0.002	0.0011	0.0292	0.0203	0.0311	0.0714	0.0209	0.1041	0.0013
8	rs78707269	119638380	0.9	0.565600701999265	0.75	1.16700258790913	0.148351243778681	0.0845243513721715	0.0105	0.0252	0.0174	0.0051	0.1797	0.0055	0.0062	0.0535	8e-04	0.0871	0.1489	0.0195	0.0054	0.1149	0.022	0.0066	0.0051	0.002	0.0011	0.0291	0.0204	0.0311	0.0715	0.021	0.1041	0.0013
8	rs80301223	119648160	0.9	0.565600701999265	0.75	1.16700258790913	0.143581815154878	0.0705940384961114	0.0105	0.0252	0.0174	0.0051	0.1797	0.0055	0.0062	0.0535	8e-04	0.0871	0.1489	0.0195	0.0054	0.1149	0.022	0.0066	0.0051	0.002	0.0011	0.0291	0.0204	0.0311	0.0715	0.0211	0.1041	0.0013
8	rs7006088	119651801	0.9	0.565600701999265	0.75	1.16700258790913	0.143164491282095	0.0698895715461525	0.0105	0.0252	0.0174	0.0051	0.1797	0.0055	0.0062	0.0535	8e-04	0.0871	0.1489	0.0195	0.0054	0.1149	0.022	0.0066	0.0051	0.002	0.0011	0.0291	0.0204	0.0311	0.0715	0.0211	0.1042	0.0013
8	rs72678192	119654241	0.9	0.565600701999265	0.75	1.16700258790913	0.14242792412648	0.0675857287633521	0.0105	0.0252	0.0174	0.0051	0.1797	0.0055	0.0062	0.0535	8e-04	0.0871	0.1489	0.0196	0.0054	0.1149	0.022	0.0066	0.0051	0.002	0.0011	0.029	0.0204	0.0311	0.0715	0.0211	0.1041	0.0013
8	rs1543223	119662576	0.9	0.565600701999265	0.75	1.16700258790913	0.145096649040723	0.0743042512102028	0.0105	0.0252	0.0175	0.0052	0.1796	0.0055	0.0062	0.0534	8e-04	0.0872	0.1489	0.0196	0.0054	0.115	0.022	0.0066	0.0051	0.002	0.0011	0.029	0.0204	0.0311	0.0714	0.0211	0.1041	0.0013
8	rs2514611	119665997	0.9	0.565600701999265	0.75	1.16700258790913	0.147860317284306	0.0821069616922733	0.0105	0.0252	0.0175	0.0052	0.1796	0.0055	0.0062	0.0534	8e-04	0.0871	0.1489	0.0196	0.0054	0.115	0.022	0.0066	0.0051	0.002	0.0011	0.029	0.0204	0.0311	0.0714	0.0211	0.1041	0.0013
8	rs79149882	119667003	0.9	0.565600701999265	0.75	1.16700258790913	0.149895739381595	0.084220632096698	0.0105	0.0252	0.0174	0.0052	0.1796	0.0055	0.0062	0.0534	8e-04	0.0871	0.1489	0.0196	0.0054	0.115	0.022	0.0066	0.0051	0.002	0.0011	0.029	0.0204	0.0311	0.0714	0.0211	0.1041	0.0013
8	rs7834374	119681282	0.9	0.565600701999265	0.75	1.16700258790913	0.183450472652013	0.0837658791460273	0.0105	0.0252	0.0174	0.0051	0.1793	0.0054	0.0062	0.0532	8e-04	0.0871	0.1491	0.0196	0.0054	0.115	0.0219	0.0066	0.005	0.002	0.0011	0.0288	0.0206	0.0311	0.0716	0.0211	0.1041	0.0014
8	rs12550238	119682986	0.91	0.517562282080777	0.74	1.25408873140077	0.17198061273491	0.0484101843611724	0.0105	0.0251	0.0173	0.0048	0.178	0.0054	0.006	0.0526	8e-04	0.0872	0.1505	0.0196	0.0054	0.1147	0.0216	0.0065	0.0048	0.002	0.0011	0.0283	0.0218	0.031	0.0725	0.0212	0.1046	0.0014
8	rs7459445	119683126	0.91	0.517562282080777	0.74	1.25408873140077	0.172373931299221	0.0485906013625322	0.0105	0.0251	0.0173	0.0048	0.1779	0.0054	0.006	0.0526	8e-04	0.0871	0.1506	0.0196	0.0054	0.1148	0.0215	0.0065	0.0048	0.002	0.0012	0.0283	0.0218	0.031	0.0725	0.0212	0.1045	0.0014
8	rs55839253	119685279	0.91	0.517562282080777	0.74	1.25408873140077	0.161937527330184	0.0318542192161454	0.0103	0.0251	0.0174	0.0043	0.1743	0.0053	0.0059	0.0516	9e-04	0.0899	0.1526	0.0201	0.0052	0.1145	0.0207	0.0064	0.0044	0.002	0.0012	0.0268	0.0235	0.0307	0.0745	0.0212	0.1047	0.0014
8	rs72680308	119686133	0.91	0.517562282080777	0.74	1.25408873140077	0.176589724543657	0.0228483206151456	0.0101	0.0249	0.0174	0.0041	0.1718	0.0052	0.0058	0.0512	0.001	0.0913	0.1539	0.0205	0.0052	0.1142	0.0201	0.0063	0.0042	0.0021	0.0012	0.0263	0.0246	0.0308	0.0755	0.021	0.1049	0.0015
8	rs78990742	119688085	0.9	0.565600701999265	0.74	1.25408873140077	0.308866741612977	0.0334138463367034	0.0101	0.0238	0.0174	0.0037	0.1678	0.0052	0.0057	0.0506	9e-04	0.0931	0.1561	0.0219	0.0048	0.1144	0.0188	0.0062	0.0039	0.0021	0.0012	0.0255	0.0269	0.0298	0.077	0.0216	0.1051	0.0013
8	rs57193524	119690991	0.9	0.565600701999265	0.74	1.25408873140077	0.294411812258813	0.0253348796135984	0.0101	0.0238	0.0174	0.0037	0.1677	0.0052	0.0057	0.0506	9e-04	0.0931	0.1562	0.022	0.0048	0.1144	0.0188	0.0062	0.0039	0.0021	0.0012	0.0255	0.0269	0.0298	0.077	0.0217	0.1051	0.0013
8	rs10111952	119691918	0.9	0.565600701999265	0.74	1.25408873140077	0.29499067239136	0.0256037211867234	0.0101	0.0238	0.0174	0.0037	0.1677	0.0052	0.0057	0.0506	9e-04	0.0931	0.1562	0.022	0.0048	0.1144	0.0188	0.0062	0.0039	0.0021	0.0012	0.0255	0.0269	0.0298	0.077	0.0217	0.1051	0.0013
8	rs4876423	119697834	0.9	0.565600701999265	0.74	1.25408873140077	0.303942243866837	0.0260547753255892	0.0101	0.0238	0.0174	0.0037	0.1677	0.0052	0.0057	0.0506	9e-04	0.0932	0.1561	0.022	0.0048	0.1144	0.0188	0.0062	0.0038	0.0021	0.0012	0.0255	0.027	0.0298	0.077	0.0216	0.1051	0.0013
8	rs56025801	119707385	0.89	0.616467558766813	0.74	1.25408873140077	0.241981702792771	0.0278026392690001	0.0104	0.0236	0.0177	0.0036	0.1665	0.0051	0.0056	0.0506	8e-04	0.094	0.1566	0.0224	0.0047	0.1143	0.0186	0.0061	0.0037	0.0021	0.0012	0.0254	0.0273	0.0294	0.0773	0.0218	0.1052	0.0012
8	rs10481136	119710607	0.89	0.616467558766813	0.74	1.25408873140077	0.233864312370734	0.0216719102217646	0.0105	0.0236	0.0177	0.0036	0.1665	0.0051	0.0056	0.0506	8e-04	0.094	0.1567	0.0224	0.0047	0.1143	0.0186	0.0061	0.0037	0.0021	0.0012	0.0254	0.0273	0.0294	0.0773	0.0218	0.1052	0.0012
8	rs1521153	119710952	0.89	0.616467558766813	0.74	1.25408873140077	0.234162227446173	0.0210540076613062	0.0105	0.0236	0.0177	0.0036	0.1664	0.0051	0.0056	0.0506	8e-04	0.094	0.1566	0.0224	0.0048	0.1143	0.0186	0.0061	0.0037	0.0021	0.0012	0.0254	0.0273	0.0294	0.0773	0.0218	0.1052	0.0012
8	rs2102978	119722725	0.89	0.616467558766813	0.74	1.25408873140077	0.226275833515789	0.021838138548968	0.0105	0.0235	0.0177	0.0036	0.1664	0.0051	0.0056	0.0506	8e-04	0.0939	0.1566	0.0224	0.0048	0.1143	0.0186	0.0061	0.0038	0.0021	0.0012	0.0253	0.0273	0.0294	0.0773	0.0219	0.1051	0.0013
8	rs10113233	119726242	0.89	0.616467558766813	0.74	1.25408873140077	0.220552219380913	0.0201233407353416	0.0105	0.0235	0.0177	0.0036	0.1664	0.0051	0.0056	0.0506	8e-04	0.0939	0.1566	0.0224	0.0048	0.1142	0.0186	0.0062	0.0038	0.0021	0.0012	0.0253	0.0273	0.0294	0.0773	0.0219	0.1051	0.0013
8	rs10108131	119728222	0.89	0.616467558766813	0.74	1.25408873140077	0.221294136061538	0.0198839116395791	0.0105	0.0235	0.0177	0.0036	0.1664	0.0051	0.0056	0.0506	8e-04	0.0939	0.1565	0.0224	0.0048	0.1142	0.0186	0.0062	0.0038	0.0021	0.0012	0.0253	0.0273	0.0294	0.0774	0.0219	0.1051	0.0013
8	rs11786168	119737570	0.89	0.616467558766813	0.74	1.25408873140077	0.220923003595672	0.025648658810426	0.0105	0.0235	0.0176	0.0036	0.1663	0.0051	0.0055	0.0506	8e-04	0.094	0.1566	0.0224	0.0048	0.1143	0.0185	0.0061	0.0038	0.0021	0.0012	0.0253	0.0273	0.0293	0.0775	0.0219	0.1051	0.0013
8	rs3103985	119742870	0.89	0.616467558766813	0.74	1.25408873140077	0.213613964651449	0.019056882455571	0.0105	0.0235	0.0177	0.0036	0.1662	0.0051	0.0055	0.0506	9e-04	0.094	0.1566	0.0225	0.0049	0.1143	0.0185	0.0061	0.0038	0.0021	0.0012	0.0253	0.0273	0.0293	0.0775	0.0219	0.1051	0.0013
8	rs117524446	119746966	0.89	0.616467558766813	0.74	1.25408873140077	0.214099644316701	0.0163881225194082	0.0105	0.0234	0.0177	0.0036	0.1661	0.0051	0.0055	0.0506	8e-04	0.0941	0.1567	0.0225	0.0049	0.1144	0.0185	0.0061	0.0038	0.0021	0.0012	0.0253	0.0274	0.0293	0.0775	0.022	0.1051	0.0013
8	rs77578017	119747110	0.89	0.616467558766813	0.74	1.25408873140077	0.215601058652141	0.0164605891039461	0.0105	0.0234	0.0177	0.0036	0.1661	0.0051	0.0055	0.0505	8e-04	0.0941	0.1567	0.0225	0.0049	0.1144	0.0185	0.0061	0.0038	0.0021	0.0012	0.0253	0.0274	0.0293	0.0775	0.022	0.1051	0.0013
8	rs78399257	119750652	0.89	0.616467558766813	0.74	1.25408873140077	0.21430219379878	0.0156014283986724	0.0105	0.0234	0.0177	0.0036	0.1661	0.0051	0.0055	0.0505	8e-04	0.0941	0.1567	0.0225	0.0049	0.1145	0.0185	0.0061	0.0038	0.0021	0.0012	0.0253	0.0274	0.0293	0.0775	0.022	0.1051	0.0013
8	rs16891419	119754459	0.89	0.616467558766813	0.74	1.25408873140077	0.222492376004917	0.0127750063988314	0.0105	0.0234	0.0177	0.0036	0.1657	0.0051	0.0054	0.0505	8e-04	0.0941	0.157	0.0224	0.0049	0.1145	0.0184	0.006	0.0037	0.0022	0.0012	0.0254	0.0275	0.0291	0.0775	0.0224	0.1052	0.0013
8	rs10505338	119755490	0.89	0.616467558766813	0.74	1.25408873140077	0.226275833515789	0.0110187519350854	0.0106	0.0233	0.0176	0.0035	0.1646	0.0049	0.0051	0.0506	8e-04	0.0945	0.158	0.0225	0.0049	0.1147	0.0182	0.0057	0.0035	0.0022	0.0011	0.0253	0.0276	0.0291	0.0778	0.0229	0.1053	0.0012
8	rs11988997	119766194	0.89	0.616467558766813	0.74	1.25408873140077	0.228705826909253	0.010204348519475	0.0107	0.0231	0.0177	0.0035	0.1639	0.0049	0.0051	0.0506	8e-04	0.0947	0.1586	0.0224	0.0048	0.1148	0.0182	0.0057	0.0034	0.0022	0.0011	0.0253	0.0278	0.029	0.0782	0.0229	0.1049	0.0012
8	rs12334995	119767810	0.89	0.616467558766813	0.73	1.34502026156262	0.228579783410398	0.010204348519475	0.0107	0.0231	0.0177	0.0035	0.1639	0.0049	0.0051	0.0506	8e-04	0.0947	0.1586	0.0224	0.0048	0.1148	0.0182	0.0057	0.0034	0.0022	0.0011	0.0253	0.0278	0.029	0.0782	0.0229	0.1049	0.0012
8	rs56308944	119767920	0.89	0.616467558766813	0.73	1.34502026156262	0.229084189187719	0.010261460376375	0.0107	0.0231	0.0177	0.0035	0.1639	0.0049	0.0051	0.0506	8e-04	0.0947	0.1586	0.0224	0.0048	0.1147	0.0182	0.0057	0.0034	0.0022	0.0011	0.0254	0.0279	0.029	0.0782	0.0229	0.1049	0.0012
8	rs17683646	119770836	0.89	0.616467558766813	0.73	1.34502026156262	0.233906858806119	0.010959521571443	0.0107	0.0231	0.0177	0.0035	0.1639	0.0049	0.0051	0.0506	8e-04	0.0947	0.1586	0.0224	0.0048	0.1147	0.0182	0.0057	0.0034	0.0022	0.0011	0.0254	0.0279	0.029	0.0782	0.0229	0.1049	0.0012
8	rs117522264	119772593	0.89	0.616467558766813	0.73	1.34502026156262	0.240207795928912	0.011107902440145	0.0107	0.0231	0.0177	0.0035	0.1639	0.0049	0.0051	0.0506	8e-04	0.0947	0.1587	0.0224	0.0048	0.1148	0.0182	0.0057	0.0034	0.0022	0.0011	0.0253	0.0279	0.029	0.0782	0.0229	0.1049	0.0012
8	rs78904105	119774568	0.89	0.616467558766813	0.73	1.34502026156262	0.245201589948561	0.0106949989788103	0.0107	0.023	0.0177	0.0035	0.1638	0.0049	0.005	0.0506	8e-04	0.0948	0.1587	0.0224	0.0048	0.1147	0.0182	0.0057	0.0034	0.0022	0.0011	0.0253	0.028	0.029	0.0782	0.0229	0.1048	0.0012
8	rs7822190	119775491	0.89	0.616467558766813	0.73	1.34502026156262	0.247873422349497	0.0106075576292017	0.0107	0.023	0.0178	0.0035	0.1636	0.0049	0.005	0.0506	8e-04	0.0949	0.1589	0.0224	0.0048	0.1147	0.0181	0.0057	0.0034	0.0022	0.0011	0.0253	0.028	0.029	0.0783	0.0228	0.1048	0.0012
8	rs1493936	119777640	0.88	0.670214810425093	0.73	1.34502026156262	0.382103355638844	0.0198839116395791	0.0111	0.0214	0.0183	0.0039	0.1609	0.0048	0.0051	0.0512	8e-04	0.0962	0.1602	0.0219	0.0048	0.1149	0.0171	0.0059	0.0036	0.0025	9e-04	0.0254	0.0305	0.0281	0.0789	0.0222	0.1038	0.0012
8	rs4373549	119780310	0.88	0.670214810425093	0.73	1.34502026156262	0.378028655963629	0.0205254762791252	0.0111	0.0214	0.0183	0.0039	0.1608	0.0048	0.0051	0.0512	8e-04	0.0963	0.1603	0.0218	0.0048	0.1149	0.017	0.006	0.0037	0.0025	9e-04	0.0255	0.0306	0.028	0.079	0.0222	0.1038	0.0012
8	rs79724366	119784745	0.88	0.670214810425093	0.73	1.34502026156262	0.37830327439552	0.021176898357492	0.0111	0.0213	0.0183	0.0039	0.1607	0.0048	0.0051	0.0513	8e-04	0.0964	0.1604	0.0218	0.0048	0.1149	0.017	0.006	0.0037	0.0025	9e-04	0.0254	0.0306	0.028	0.079	0.0222	0.1037	0.0012
8	rs4541956	119786126	0.87	0.726891327677376	0.73	1.34502026156262	0.379953113434489	0.0207686064913801	0.0111	0.0213	0.0183	0.0039	0.1607	0.0048	0.0051	0.0513	8e-04	0.0964	0.1604	0.0218	0.0048	0.1149	0.017	0.006	0.0037	0.0025	9e-04	0.0254	0.0306	0.028	0.0789	0.0222	0.1037	0.0012
8	rs78736097	119789779	0.87	0.726891327677376	0.73	1.34502026156262	0.391100964048278	0.0206063657619705	0.0111	0.0213	0.0183	0.0039	0.1607	0.0048	0.0051	0.0513	8e-04	0.0965	0.1605	0.0219	0.0048	0.1148	0.0169	0.006	0.0036	0.0026	9e-04	0.0254	0.0306	0.028	0.0789	0.0222	0.1036	0.0012
8	rs4876429	119806880	0.87	0.726891327677376	0.73	1.34502026156262	0.418495430722339	0.0172310061886586	0.0112	0.0213	0.0184	0.004	0.1602	0.0049	0.005	0.0512	8e-04	0.0967	0.161	0.022	0.0049	0.1144	0.0169	0.0059	0.0036	0.0027	9e-04	0.0254	0.0308	0.028	0.0789	0.0222	0.1033	0.0013
8	rs80294347	119809322	0.87	0.726891327677376	0.73	1.34502026156262	0.418784470546603	0.0172310061886586	0.0112	0.0213	0.0184	0.004	0.1602	0.0049	0.005	0.0512	8e-04	0.0967	0.161	0.022	0.0049	0.1144	0.0169	0.0059	0.0036	0.0027	9e-04	0.0254	0.0308	0.028	0.0789	0.0222	0.1033	0.0013
8	rs1493929	119815038	0.87	0.726891327677376	0.73	1.34502026156262	0.418322054566109	0.0171939261747321	0.0113	0.0213	0.0184	0.0039	0.1601	0.0049	0.005	0.0512	8e-04	0.0968	0.1611	0.022	0.0049	0.1144	0.0169	0.0059	0.0036	0.0027	9e-04	0.0254	0.0308	0.028	0.0789	0.0222	0.1032	0.0013
8	rs3103977	119815347	0.87	0.726891327677376	0.73	1.34502026156262	0.418784470546603	0.0172310061886586	0.0113	0.0213	0.0184	0.0039	0.1602	0.0049	0.005	0.0512	8e-04	0.0968	0.1611	0.022	0.0049	0.1143	0.0168	0.0059	0.0036	0.0027	9e-04	0.0254	0.0309	0.028	0.0789	0.0222	0.1032	0.0013
8	rs75332815	119815712	0.87	0.726891327677376	0.73	1.34502026156262	0.41930499281677	0.0170459991428332	0.0113	0.0213	0.0184	0.0039	0.1601	0.0049	0.005	0.0512	8e-04	0.0969	0.1611	0.022	0.0049	0.1143	0.0168	0.0059	0.0036	0.0027	9e-04	0.0254	0.0308	0.028	0.0789	0.0222	0.1032	0.0013
8	rs77417190	119824386	0.87	0.726891327677376	0.73	1.34502026156262	0.450882936584459	0.0185919817495896	0.0115	0.0212	0.0182	0.004	0.159	0.0048	0.005	0.0514	8e-04	0.0985	0.1618	0.0217	0.0049	0.1141	0.0166	0.0058	0.0037	0.0029	8e-04	0.0255	0.0308	0.0281	0.0789	0.0219	0.1026	0.0013
8	rs76124971	119828649	0.87	0.726891327677376	0.73	1.34502026156262	0.460164526088845	0.0188624929852197	0.0115	0.0211	0.0182	0.004	0.1589	0.0048	0.005	0.0514	8e-04	0.0988	0.1619	0.0217	0.005	0.114	0.0166	0.0058	0.0037	0.0029	8e-04	0.0255	0.0308	0.0281	0.079	0.0218	0.1025	0.0013
8	rs36080380	119829192	0.87	0.726891327677376	0.73	1.34502026156262	0.460346255613069	0.0188624929852197	0.0115	0.0211	0.0182	0.004	0.1589	0.0048	0.005	0.0514	8e-04	0.0988	0.1619	0.0217	0.005	0.114	0.0166	0.0058	0.0037	0.0029	8e-04	0.0255	0.0308	0.0281	0.079	0.0218	0.1025	0.0014
8	rs17751221	119831413	0.87	0.726891327677376	0.73	1.34502026156262	0.459559014390112	0.0192130934442675	0.0115	0.0211	0.0182	0.004	0.1588	0.0048	0.005	0.0513	8e-04	0.0988	0.1619	0.0217	0.005	0.1141	0.0166	0.0058	0.0037	0.0029	8e-04	0.0255	0.0308	0.0281	0.079	0.0218	0.1025	0.0014
8	rs3134079	119839850	0.87	0.726891327677376	0.73	1.34502026156262	0.461801354352142	0.0207686064913801	0.0115	0.0212	0.0182	0.004	0.1588	0.0048	0.005	0.0513	8e-04	0.0989	0.162	0.0217	0.005	0.114	0.0166	0.0058	0.0037	0.003	7e-04	0.0255	0.0308	0.0281	0.079	0.0218	0.1024	0.0014
8	rs59708383	119845029	0.87	0.726891327677376	0.73	1.34502026156262	0.463988208294004	0.0192130934442675	0.0115	0.0211	0.0182	0.004	0.1588	0.0048	0.005	0.0513	8e-04	0.0988	0.162	0.0217	0.005	0.114	0.0167	0.0058	0.0037	0.003	7e-04	0.0255	0.0308	0.0281	0.079	0.0218	0.1025	0.0014
8	rs73315533	119869418	0.87	0.726891327677376	0.73	1.34502026156262	0.505792443066756	0.0193306592881804	0.0116	0.0212	0.0181	0.0039	0.1594	0.0047	0.0049	0.051	9e-04	0.0995	0.162	0.0216	0.005	0.1138	0.0165	0.0057	0.0037	0.0031	7e-04	0.0253	0.0308	0.0277	0.0794	0.0219	0.1022	0.0015
8	rs75749655	119889282	0.87	0.726891327677376	0.73	1.34502026156262	0.52350207906397	0.0174916657731638	0.0117	0.0211	0.018	0.0039	0.1595	0.0046	0.0048	0.0508	9e-04	0.0998	0.1619	0.0216	0.005	0.1138	0.0165	0.0057	0.0036	0.0032	7e-04	0.0252	0.0308	0.0276	0.0795	0.0221	0.1021	0.0015
8	rs4242590	119897215	0.87	0.726891327677376	0.73	1.34502026156262	0.527829259314162	0.0178673698449994	0.0117	0.0211	0.018	0.0039	0.1595	0.0046	0.0048	0.0508	9e-04	0.0998	0.1619	0.0216	0.005	0.1139	0.0165	0.0057	0.0036	0.0032	7e-04	0.0251	0.0308	0.0276	0.0795	0.0221	0.1021	0.0015
8	rs76873543	119908058	0.87	0.726891327677376	0.73	1.34502026156262	0.539668976686508	0.0204850892916082	0.0117	0.0211	0.0179	0.0039	0.1596	0.0046	0.0048	0.0508	9e-04	0.1	0.1619	0.0215	0.0049	0.114	0.0164	0.0057	0.0036	0.0032	7e-04	0.0251	0.0307	0.0275	0.0796	0.0221	0.1021	0.0015
8	rs76936579	119910094	0.87	0.726891327677376	0.73	1.34502026156262	0.543861923103317	0.021838138548968	0.0117	0.021	0.0179	0.0039	0.1597	0.0046	0.0048	0.0508	9e-04	0.1001	0.162	0.0215	0.0049	0.114	0.0163	0.0057	0.0037	0.0033	7e-04	0.025	0.0308	0.0274	0.0797	0.0221	0.102	0.0015
8	rs76879888	119910816	0.87	0.726891327677376	0.73	1.34502026156262	0.544387118755497	0.0234476996623001	0.0118	0.0211	0.0178	0.0039	0.1598	0.0046	0.0048	0.0508	9e-04	0.1002	0.162	0.0215	0.0049	0.114	0.0163	0.0057	0.0037	0.0033	8e-04	0.0249	0.0308	0.0274	0.0798	0.0221	0.1019	0.0015
8	rs117117000	119917062	0.87	0.726891327677376	0.72	1.43983156847461	0.544584128797569	0.024668668750964	0.0118	0.021	0.0178	0.0039	0.1598	0.0046	0.0048	0.0508	9e-04	0.1002	0.162	0.0215	0.0049	0.114	0.0163	0.0057	0.0037	0.0033	8e-04	0.0249	0.0308	0.0273	0.0798	0.0221	0.1019	0.0015
8	rs11573931	119938635	0.87	0.726891327677376	0.72	1.43983156847461	0.544781172474028	0.0237935319566994	0.0118	0.021	0.0177	0.0039	0.1598	0.0046	0.0048	0.0509	9e-04	0.1003	0.162	0.0215	0.0049	0.1141	0.0162	0.0057	0.0037	0.0033	8e-04	0.0249	0.0308	0.0273	0.0798	0.0221	0.1018	0.0015
8	Affx-31435598	119952765	0.86	0.78654304280128	0.72	1.43983156847461	0.543665036415718	0.0240981167671086	0.0119	0.0209	0.0175	0.0039	0.1596	0.0045	0.0048	0.0514	0.001	0.1003	0.1626	0.0213	0.0049	0.1144	0.0159	0.0055	0.0037	0.0034	9e-04	0.0249	0.0308	0.0269	0.0799	0.022	0.1013	0.0015
8	rs11573856	119954995	0.86	0.78654304280128	0.72	1.43983156847461	0.541567006182795	0.0259190677890828	0.0119	0.0209	0.0174	0.0039	0.1596	0.0045	0.0048	0.0515	0.001	0.1004	0.1626	0.0212	0.005	0.1145	0.0159	0.0055	0.0037	0.0034	9e-04	0.0249	0.0308	0.0269	0.08	0.022	0.1012	0.0015
8	rs2073618	119964052	0.86	0.78654304280128	0.72	1.43983156847461	0.54327136399345	0.0279429009047389	0.0119	0.0209	0.0174	0.0039	0.1596	0.0046	0.0048	0.0515	0.001	0.1004	0.1626	0.0212	0.005	0.1145	0.0159	0.0055	0.0037	0.0034	9e-04	0.0249	0.0309	0.0269	0.08	0.022	0.1012	0.0015
8	rs3134069	119964988	0.86	0.78654304280128	0.71	1.53855475712277	0.544649806286065	0.0274302294344924	0.0119	0.0209	0.0175	0.0039	0.1596	0.0046	0.0048	0.0515	0.001	0.1004	0.1627	0.0213	0.005	0.1144	0.0159	0.0055	0.0037	0.0035	9e-04	0.0249	0.0309	0.0269	0.0799	0.022	0.1011	0.0016
8	rs12679857	119977337	0.86	0.78654304280128	0.71	1.53855475712277	0.556930677891714	0.0267383323651783	0.012	0.0208	0.0175	0.0039	0.1596	0.0046	0.0049	0.0517	0.001	0.1001	0.1628	0.0213	0.005	0.1141	0.0158	0.0056	0.0038	0.0036	0.001	0.025	0.0309	0.0269	0.0798	0.0221	0.1007	0.0016
8	rs2062375	119977792	0.86	0.78654304280128	0.71	1.53855475712277	0.553815283440025	0.0252009633961589	0.012	0.0208	0.0175	0.004	0.1596	0.0046	0.0049	0.0517	0.001	0.1001	0.1628	0.0213	0.005	0.1141	0.0157	0.0056	0.0038	0.0036	0.001	0.025	0.0309	0.0269	0.0798	0.0221	0.1006	0.0016
8	rs1485296	119982081	0.86	0.78654304280128	0.71	1.53855475712277	0.567664671663104	0.0349557516974233	0.0121	0.0208	0.0175	0.0044	0.1596	0.0046	0.0051	0.0518	0.0011	0.1001	0.1629	0.0213	0.0051	0.1138	0.0156	0.0056	0.0038	0.0036	0.001	0.025	0.0309	0.0268	0.0795	0.0221	0.1005	0.0017
8	rs116931319	119990052	0.86	0.78654304280128	0.71	1.53855475712277	0.566660557013363	0.0342836759910563	0.0121	0.0208	0.0175	0.0045	0.1596	0.0046	0.0051	0.0518	0.0011	0.1001	0.1629	0.0213	0.0051	0.1138	0.0156	0.0056	0.0038	0.0036	0.001	0.025	0.0309	0.0268	0.0795	0.0221	0.1005	0.0017
8	rs2062377	120007420	0.86	0.78654304280128	0.71	1.53855475712277	0.578089118257829	0.0339755053583509	0.0121	0.0207	0.0175	0.0045	0.1597	0.0046	0.0052	0.0518	0.0011	0.1001	0.163	0.0212	0.0051	0.1137	0.0156	0.0056	0.0038	0.0036	0.001	0.0251	0.0308	0.0267	0.0796	0.022	0.1001	0.0017
8	rs17758258	120007948	0.86	0.78654304280128	0.71	1.53855475712277	0.554013893026052	0.0355290906486029	0.0121	0.0207	0.0175	0.0046	0.1597	0.0046	0.0052	0.0519	0.0011	0.1	0.1629	0.0212	0.0051	0.1137	0.0156	0.0056	0.004	0.0036	0.001	0.0252	0.0308	0.0267	0.0796	0.022	0.1	0.0017
8	rs11995824	120012700	0.86	0.78654304280128	0.72	1.43983156847461	0.529448214713355	0.037328074890177	0.0121	0.0207	0.0174	0.0045	0.1598	0.0047	0.0052	0.0519	0.0011	0.1	0.1627	0.0212	0.0051	0.1136	0.0156	0.0056	0.004	0.0036	0.001	0.0254	0.0309	0.0267	0.0796	0.022	0.0999	0.0017
8	rs1586275	120027489	0.86	0.78654304280128	0.72	1.43983156847461	0.50243719983863	0.0346965539143187	0.0122	0.0206	0.0175	0.0046	0.16	0.0047	0.0052	0.0522	0.0011	0.0999	0.1626	0.0211	0.0051	0.1136	0.0157	0.0055	0.004	0.0037	0.0011	0.0255	0.0311	0.0267	0.0796	0.022	0.0993	0.0017
8	rs77601444	120033049	0.86	0.78654304280128	0.72	1.43983156847461	0.505792443066756	0.0339242677573713	0.0122	0.0206	0.0175	0.0047	0.16	0.0047	0.0052	0.0523	0.0011	0.0999	0.1625	0.0211	0.0051	0.1136	0.0157	0.0055	0.004	0.0037	0.0011	0.0255	0.0311	0.0267	0.0797	0.022	0.0992	0.0017
8	rs6469804	120044829	0.86	0.78654304280128	0.72	1.43983156847461	0.505919265704716	0.0340780870354446	0.0122	0.0206	0.0175	0.0047	0.16	0.0047	0.0052	0.0523	0.0011	0.0999	0.1625	0.0211	0.0051	0.1136	0.0157	0.0055	0.004	0.0037	0.0011	0.0255	0.0311	0.0267	0.0797	0.022	0.0992	0.0017
8	rs4380972	120050081	0.86	0.78654304280128	0.72	1.43983156847461	0.511132105018207	0.0352679535612161	0.0122	0.0206	0.0175	0.0047	0.1599	0.0047	0.0052	0.0523	0.0011	0.0999	0.1626	0.021	0.0051	0.1136	0.0157	0.0055	0.004	0.0037	0.0011	0.0255	0.0311	0.0267	0.0797	0.022	0.0991	0.0017
8	rs117576079	120051995	0.86	0.78654304280128	0.72	1.43983156847461	0.51100465830386	0.0360013524982591	0.0122	0.0206	0.0175	0.0047	0.1599	0.0048	0.0052	0.0523	0.0011	0.0999	0.1626	0.021	0.0051	0.1136	0.0157	0.0055	0.004	0.0037	0.0011	0.0255	0.0311	0.0267	0.0797	0.022	0.0991	0.0017
8	rs6993813	120052238	0.86	0.78654304280128	0.72	1.43983156847461	0.563586459478229	0.0336175881502314	0.0123	0.0206	0.0175	0.0047	0.1592	0.0048	0.0052	0.0523	0.0012	0.0999	0.1626	0.021	0.0052	0.1135	0.0157	0.0055	0.004	0.0038	0.0011	0.0255	0.0311	0.0267	0.0798	0.022	0.0991	0.0018
8	rs2465380	120075737	0.85	0.849213100564478	0.72	1.43983156847461	0.566125369212756	0.0569451762326892	0.0131	0.0204	0.0176	0.0047	0.1595	0.0048	0.0052	0.0528	0.0015	0.0997	0.1621	0.0205	0.0057	0.1125	0.0155	0.0056	0.0042	0.0041	0.0013	0.026	0.0316	0.0267	0.0793	0.0213	0.0982	0.0021
8	rs117863403	120078525	0.85	0.849213100564478	0.72	1.43983156847461	0.542484423053521	0.067308666105179	0.0133	0.0203	0.0175	0.0048	0.16	0.0048	0.0051	0.053	0.0016	0.0996	0.1621	0.0203	0.0059	0.1126	0.0153	0.0056	0.0043	0.0041	0.0014	0.0261	0.0314	0.0268	0.0795	0.0212	0.0974	0.0021
8	rs2450058	120079244	0.84	0.914942008907111	0.72	1.43983156847461	0.524533895977534	0.0662051806236194	0.0136	0.0202	0.0175	0.0048	0.1608	0.0049	0.0051	0.0533	0.0016	0.0991	0.1618	0.0201	0.006	0.1126	0.0151	0.0056	0.0044	0.0042	0.0014	0.0263	0.0311	0.0269	0.08	0.021	0.0964	0.0022
8	rs72682418	120084990	0.84	0.914942008907111	0.72	1.43983156847461	0.489248414960898	0.0805359924956951	0.0139	0.0202	0.0173	0.0048	0.1607	0.0047	0.005	0.0535	0.0016	0.0991	0.1617	0.0199	0.006	0.1126	0.0149	0.0056	0.0043	0.0042	0.0015	0.0267	0.0312	0.0268	0.0795	0.0207	0.0973	0.0022
8	rs57031367	120087150	0.84	0.914942008907111	0.72	1.43983156847461	0.484703371715844	0.0812077591975506	0.0139	0.0202	0.0172	0.0048	0.1607	0.0047	0.005	0.0535	0.0017	0.0991	0.1617	0.0199	0.006	0.1126	0.0148	0.0056	0.0043	0.0042	0.0015	0.0267	0.0312	0.0267	0.0795	0.0207	0.0974	0.0022
8	rs75666176	120088017	0.84	0.914942008907111	0.72	1.43983156847461	0.484454920839893	0.0834632620091467	0.0139	0.0202	0.0172	0.0048	0.1607	0.0047	0.005	0.0535	0.0017	0.0991	0.1617	0.0198	0.006	0.1126	0.0148	0.0056	0.0043	0.0042	0.0015	0.0267	0.0312	0.0267	0.0795	0.0207	0.0974	0.0022
8	rs62532197	120089184	0.84	0.914942008907111	0.71	1.53855475712277	0.47844887027717	0.0872775472308369	0.014	0.0202	0.0172	0.0048	0.1607	0.0047	0.005	0.0536	0.0017	0.0992	0.1616	0.0198	0.006	0.1126	0.0148	0.0056	0.0043	0.0042	0.0015	0.0268	0.0312	0.0265	0.0795	0.0207	0.0974	0.0022
8	rs2465402	120090576	0.84	0.914942008907111	0.71	1.53855475712277	0.476537069291	0.0789034504929872	0.014	0.0202	0.0172	0.0048	0.1606	0.0047	0.005	0.0537	0.0017	0.0992	0.1617	0.0198	0.006	0.1126	0.0148	0.0056	0.0043	0.0042	0.0015	0.0268	0.0312	0.0265	0.0794	0.0207	0.0974	0.0022
8	rs17179200	120100589	0.84	0.914942008907111	0.71	1.53855475712277	0.460467428117225	0.0715852094895178	0.0141	0.0201	0.0172	0.0048	0.1603	0.0047	0.005	0.0539	0.0017	0.0992	0.1614	0.0198	0.006	0.1128	0.0148	0.0055	0.0043	0.0042	0.0015	0.0269	0.0313	0.0266	0.0794	0.0207	0.0975	0.0023
8	rs1351953	120112982	0.84	0.914942008907111	0.71	1.53855475712277	0.463805777808182	0.0865092214414839	0.0141	0.0201	0.0173	0.0048	0.1602	0.0047	0.005	0.0539	0.0017	0.0992	0.1614	0.0198	0.006	0.1128	0.0148	0.0055	0.0043	0.0042	0.0015	0.027	0.0313	0.0264	0.0794	0.0206	0.0975	0.0023
8	rs2465390	120113295	0.84	0.914942008907111	0.71	1.53855475712277	0.473215710786742	0.0939963386278548	0.0141	0.0201	0.0173	0.0048	0.1602	0.0047	0.005	0.0539	0.0017	0.0992	0.1614	0.0198	0.006	0.1128	0.0148	0.0055	0.0043	0.0042	0.0015	0.027	0.0313	0.0263	0.0795	0.0206	0.0975	0.0023
8	rs35705938	120134308	0.84	0.914942008907111	0.71	1.53855475712277	0.467583119653047	0.0957466836223474	0.0142	0.0201	0.0173	0.0048	0.1603	0.0047	0.005	0.0539	0.0017	0.0991	0.1614	0.0198	0.006	0.1127	0.0148	0.0055	0.0043	0.0043	0.0016	0.027	0.0313	0.0263	0.0794	0.0207	0.0975	0.0024
8	rs77807475	120142735	0.84	0.914942008907111	0.71	1.53855475712277	0.469049325929476	0.0937586430663705	0.0142	0.02	0.0173	0.0048	0.1603	0.0047	0.005	0.054	0.0017	0.0991	0.1614	0.0198	0.006	0.1126	0.0148	0.0055	0.0043	0.0043	0.0016	0.027	0.0313	0.0263	0.0793	0.0207	0.0975	0.0024
8	rs61560423	120162649	0.83	0.983767787599247	0.71	1.53855475712277	0.471314106179825	0.0904559840929823	0.0142	0.02	0.0173	0.0048	0.1603	0.0047	0.005	0.054	0.0017	0.099	0.1614	0.0198	0.006	0.1126	0.0148	0.0055	0.0043	0.0043	0.0017	0.027	0.0313	0.0264	0.0792	0.0208	0.0974	0.0024
8	rs113634821	120165943	0.83	0.983767787599247	0.71	1.53855475712277	0.471804486360873	0.0853618454965453	0.0142	0.02	0.0173	0.0048	0.1603	0.0047	0.005	0.054	0.0017	0.099	0.1614	0.0199	0.006	0.1126	0.0149	0.0055	0.0043	0.0043	0.0017	0.027	0.0313	0.0264	0.0792	0.0207	0.0974	0.0024
8	rs72682468	120170018	0.83	0.983767787599247	0.71	1.53855475712277	0.479622454289928	0.0888223385193524	0.0142	0.0199	0.0173	0.0048	0.1603	0.0047	0.005	0.054	0.0017	0.0989	0.1615	0.0198	0.0061	0.1126	0.0149	0.0055	0.0043	0.0043	0.0017	0.027	0.0313	0.0264	0.0791	0.0207	0.0974	0.0024
8	rs7837096	120171412	0.83	0.983767787599247	0.71	1.53855475712277	0.482841492455601	0.0879713630836043	0.0142	0.0199	0.0173	0.0048	0.1603	0.0047	0.005	0.054	0.0017	0.0989	0.1615	0.0198	0.0061	0.1126	0.0149	0.0055	0.0042	0.0043	0.0017	0.027	0.0313	0.0264	0.0791	0.0207	0.0974	0.0024
8	rs1549416	120183010	0.83	0.983767787599247	0.71	1.53855475712277	0.476229062176977	0.0794214207750481	0.0142	0.0199	0.0173	0.0048	0.1604	0.0047	0.005	0.054	0.0017	0.0989	0.1615	0.0199	0.0061	0.1126	0.0149	0.0055	0.0042	0.0043	0.0017	0.027	0.0313	0.0264	0.0791	0.0207	0.0974	0.0024
8	rs2465373	120187829	0.83	0.983767787599247	0.71	1.53855475712277	0.408270511142238	0.0849046189092807	0.0143	0.0198	0.0173	0.0047	0.1611	0.0048	0.0051	0.0543	0.0017	0.0984	0.1617	0.0199	0.0059	0.1123	0.0148	0.0054	0.0042	0.0043	0.0016	0.0271	0.031	0.0265	0.0792	0.0209	0.0971	0.0024
8	rs2468178	120188522	0.83	0.983767787599247	0.71	1.53855475712277	0.394348069744028	0.0756067560778512	0.0143	0.0198	0.0173	0.0047	0.161	0.0049	0.0051	0.0546	0.0017	0.0986	0.1615	0.0199	0.0059	0.1124	0.0148	0.0054	0.0042	0.0043	0.0016	0.027	0.0309	0.0265	0.0793	0.0209	0.097	0.0024
8	rs72682493	120193871	0.83	0.983767787599247	0.71	1.53855475712277	0.3983414034005	0.069398192197637	0.0144	0.0198	0.0173	0.0047	0.1611	0.0048	0.0051	0.0546	0.0018	0.0986	0.1615	0.0199	0.0059	0.1124	0.0148	0.0054	0.0042	0.0043	0.0016	0.027	0.0309	0.0265	0.0793	0.0209	0.097	0.0024
8	rs2465382	120200060	0.83	0.983767787599247	0.71	1.53855475712277	0.403262247731519	0.0722966879026286	0.0144	0.0198	0.0173	0.0046	0.1611	0.0048	0.005	0.0548	0.0018	0.0986	0.1616	0.0198	0.0059	0.1123	0.0148	0.0053	0.0042	0.0043	0.0016	0.0271	0.0308	0.0265	0.0793	0.0209	0.097	0.0024
8	rs183691447	120200193	0.83	0.983767787599247	0.71	1.53855475712277	0.402751787008229	0.0713014336840054	0.0144	0.0198	0.0173	0.0046	0.161	0.0048	0.005	0.0548	0.0018	0.0986	0.1616	0.0198	0.0059	0.1123	0.0148	0.0053	0.0042	0.0043	0.0016	0.0271	0.0308	0.0265	0.0793	0.0209	0.097	0.0024
8	rs58945296	120200578	0.83	0.983767787599247	0.71	1.53855475712277	0.401901740706548	0.068838382882819	0.0143	0.0198	0.0173	0.0046	0.161	0.0048	0.005	0.0548	0.0018	0.0986	0.1616	0.0198	0.0059	0.1123	0.0148	0.0053	0.0042	0.0043	0.0016	0.0271	0.0308	0.0265	0.0793	0.0209	0.097	0.0024
8	rs75416955	120203046	0.83	0.983767787599247	0.71	1.53855475712277	0.402751787008229	0.0579807906303322	0.0143	0.0198	0.0173	0.0046	0.161	0.0048	0.005	0.0548	0.0018	0.0986	0.1616	0.0198	0.0059	0.1122	0.0148	0.0053	0.0042	0.0043	0.0016	0.0271	0.0307	0.0265	0.0793	0.0209	0.097	0.0024
8	rs74918504	120206820	0.83	0.983767787599247	0.71	1.53855475712277	0.40650270053305	0.0555343001299485	0.0144	0.0197	0.0173	0.0045	0.161	0.0048	0.005	0.0548	0.0018	0.0986	0.1615	0.0198	0.0059	0.1122	0.0148	0.0053	0.0041	0.0043	0.0016	0.0271	0.0307	0.0266	0.0794	0.0209	0.097	0.0023
8	rs118157933	120213116	0.83	0.983767787599247	0.71	1.53855475712277	0.412047030211519	0.0559175756741333	0.0144	0.0197	0.0173	0.0045	0.161	0.0048	0.005	0.0548	0.0018	0.0986	0.1615	0.0198	0.0059	0.1122	0.0148	0.0053	0.0041	0.0043	0.0016	0.0271	0.0307	0.0266	0.0794	0.0209	0.097	0.0023
8	rs76610353	120217261	0.83	0.983767787599247	0.71	1.53855475712277	0.294894153663914	0.0840689375782161	0.0149	0.0194	0.0174	0.0043	0.1603	0.0048	0.0049	0.0554	0.0019	0.0981	0.1603	0.0196	0.0061	0.112	0.0156	0.0048	0.0042	0.0043	0.0016	0.0273	0.0295	0.0272	0.0806	0.0218	0.0975	0.0023
8	Affx-31439247	120218082	0.82	1.05572611347058	0.71	1.53855475712277	0.105039604204324	0.0306704717898915	0.0151	0.0182	0.0174	0.0034	0.16	0.004	0.0039	0.0564	0.0012	0.0984	0.1587	0.02	0.0052	0.1128	0.0166	0.0035	0.0039	0.0034	0.0013	0.0281	0.0277	0.0279	0.0837	0.0234	0.1001	0.0016
8	rs9297594	120218302	0.81	1.13085046114427	0.71	1.53855475712277	0.099117955118701	0.0318044820468864	0.0152	0.018	0.0174	0.0032	0.1602	0.0038	0.0037	0.0568	0.001	0.0982	0.1586	0.02	0.005	0.1134	0.0167	0.0032	0.0039	0.0032	0.0012	0.0284	0.0273	0.0277	0.0847	0.0235	0.1003	0.0014
8	rs11777159	120219306	0.81	1.13085046114427	0.71	1.53855475712277	0.108744575362209	0.0475721379941489	0.0151	0.0178	0.0172	0.0032	0.1612	0.0038	0.0036	0.0568	9e-04	0.098	0.1592	0.02	0.0047	0.1134	0.0169	0.003	0.0038	0.003	0.0011	0.0285	0.0272	0.0276	0.0851	0.0235	0.1003	0.0012
8	rs72684217	120222881	0.81	1.13085046114427	0.71	1.53855475712277	0.102038945641638	0.0503497626965575	0.0151	0.0177	0.0172	0.0032	0.1614	0.0037	0.0036	0.0568	8e-04	0.098	0.1593	0.02	0.0046	0.1134	0.0169	0.003	0.0038	0.0029	0.0011	0.0285	0.0272	0.0276	0.0852	0.0235	0.1003	0.0011
8	rs1364705	120224806	0.81	1.13085046114427	0.71	1.53855475712277	0.0979440454870807	0.0585015898902488	0.0151	0.0177	0.0171	0.0032	0.1615	0.0037	0.0036	0.0569	8e-04	0.098	0.1594	0.02	0.0046	0.1135	0.0169	0.003	0.0038	0.0029	0.0011	0.0285	0.0272	0.0275	0.0853	0.0235	0.1003	0.0011
8	rs117622967	120227642	0.81	1.13085046114427	0.71	1.53855475712277	0.0929909005598602	0.0630754403159176	0.0151	0.0177	0.0169	0.0031	0.1617	0.0037	0.0036	0.0567	8e-04	0.0982	0.1596	0.02	0.0046	0.1134	0.017	0.003	0.0038	0.0029	0.0011	0.0285	0.0271	0.0275	0.0855	0.0234	0.1003	0.0011
8	rs75134351	120228450	0.81	1.13085046114427	0.71	1.53855475712277	0.0923524760638621	0.0648365928645739	0.0151	0.0177	0.0168	0.0031	0.1617	0.0037	0.0035	0.0567	8e-04	0.0983	0.1597	0.0201	0.0046	0.1134	0.017	0.003	0.0037	0.0029	0.0011	0.0285	0.0271	0.0275	0.0855	0.0234	0.1003	0.0011
8	rs34920533	120233910	0.8	1.20917223849118	0.71	1.53855475712277	0.0864254188507299	0.0735846631205434	0.0151	0.0177	0.0165	0.0031	0.1618	0.0037	0.0035	0.0564	8e-04	0.0984	0.16	0.0202	0.0045	0.1134	0.0171	0.003	0.0037	0.0028	0.0011	0.0286	0.0271	0.0274	0.0857	0.0233	0.1004	0.0011
8	rs2303398	120233968	0.8	1.20917223849118	0.71	1.53855475712277	0.0864724122261341	0.0731542957249707	0.0151	0.0177	0.0165	0.0031	0.1618	0.0037	0.0035	0.0564	8e-04	0.0984	0.16	0.0202	0.0045	0.1134	0.0171	0.003	0.0037	0.0028	0.0011	0.0286	0.0271	0.0274	0.0857	0.0233	0.1004	0.001
8	rs1425068	120239647	0.8	1.20917223849118	0.71	1.53855475712277	0.0850464206132238	0.0768454116707442	0.0152	0.0178	0.0165	0.0031	0.1618	0.0037	0.0035	0.0564	8e-04	0.0984	0.1601	0.0202	0.0045	0.1134	0.0171	0.003	0.0037	0.0028	0.0011	0.0286	0.0271	0.0274	0.0857	0.0233	0.1005	0.001
8	rs72684226	120240324	0.8	1.20917223849118	0.71	1.53855475712277	0.084906974482429	0.0773578385758807	0.0152	0.0178	0.0164	0.0031	0.1618	0.0037	0.0035	0.0564	8e-04	0.0984	0.1601	0.0202	0.0045	0.1134	0.0171	0.003	0.0037	0.0028	0.0011	0.0286	0.0271	0.0274	0.0857	0.0233	0.1005	0.001
8	rs112938268	120254505	0.8	1.20917223849118	0.71	1.53855475712277	0.0831303508856515	0.0831610867550122	0.0152	0.0178	0.0164	0.0031	0.1618	0.0037	0.0035	0.0565	8e-04	0.0985	0.1601	0.0202	0.0045	0.1134	0.0172	0.003	0.0037	0.0028	0.0011	0.0285	0.0271	0.0273	0.0857	0.0233	0.1005	0.001
8	rs1962218	120266434	0.8	1.20917223849118	0.71	1.53855475712277	0.0770237564089734	0.0891325942349568	0.0152	0.0178	0.0164	0.0031	0.1618	0.0037	0.0034	0.0565	8e-04	0.0985	0.1602	0.0203	0.0044	0.1134	0.0173	0.003	0.0036	0.0028	0.0011	0.0286	0.0271	0.0272	0.0856	0.0233	0.1005	0.001
8	rs74947092	120275101	0.8	1.20917223849118	0.71	1.53855475712277	0.0772421753011689	0.0881258425092781	0.0152	0.0178	0.0163	0.0031	0.1618	0.0036	0.0034	0.0565	7e-04	0.0985	0.1602	0.0203	0.0044	0.1134	0.0173	0.0029	0.0036	0.0028	0.0011	0.0286	0.0271	0.0273	0.0856	0.0233	0.1005	0.001
8	rs12682591	120282455	0.8	1.20917223849118	0.71	1.53855475712277	0.0766751151760979	0.0939963386278548	0.0152	0.0178	0.0163	0.0031	0.1617	0.0036	0.0035	0.0567	7e-04	0.0985	0.1601	0.0203	0.0044	0.1132	0.0173	0.0029	0.0036	0.0028	0.0011	0.0286	0.027	0.0272	0.0856	0.0234	0.1006	0.001
8	rs116926438	120285834	0.8	1.20917223849118	0.7	1.6412198101477	0.07589439896947	0.0962262556519893	0.0151	0.0178	0.0163	0.0031	0.1617	0.0036	0.0035	0.0568	7e-04	0.0984	0.1601	0.0203	0.0044	0.113	0.0174	0.0029	0.0036	0.0027	0.0011	0.0287	0.027	0.0272	0.0856	0.0234	0.1007	0.001
8	rs75597915	120286826	0.8	1.20917223849118	0.7	1.6412198101477	0.075916015917121	0.0968671493317768	0.0151	0.0178	0.0163	0.003	0.1617	0.0036	0.0035	0.0568	7e-04	0.0985	0.1602	0.0203	0.0044	0.1129	0.0174	0.0029	0.0036	0.0027	0.0011	0.0287	0.027	0.0272	0.0856	0.0234	0.1007	0.001
8	rs1425062	120293233	0.8	1.20917223849118	0.7	1.6412198101477	0.0759808906145573	0.0988806819688679	0.0151	0.0178	0.0163	0.003	0.1618	0.0036	0.0035	0.0566	7e-04	0.0985	0.1602	0.0204	0.0044	0.1129	0.0174	0.0029	0.0036	0.0027	0.0011	0.0287	0.027	0.0272	0.0856	0.0235	0.1007	0.001
8	rs17184509	120295611	0.8	1.20917223849118	0.7	1.6412198101477	0.0757431916358198	0.0980733211585958	0.0151	0.0178	0.0163	0.003	0.1618	0.0036	0.0035	0.0566	8e-04	0.0985	0.1603	0.0204	0.0044	0.1129	0.0174	0.0029	0.0036	0.0027	0.0011	0.0287	0.027	0.0272	0.0855	0.0235	0.1007	0.001
8	rs117986729	120295702	0.8	1.20917223849118	0.7	1.6412198101477	0.0756784481065056	0.0983152572571123	0.0151	0.0178	0.0163	0.003	0.1618	0.0036	0.0035	0.0566	8e-04	0.0985	0.1603	0.0204	0.0044	0.1128	0.0174	0.0029	0.0036	0.0027	0.0011	0.0287	0.027	0.0272	0.0855	0.0235	0.1007	0.001
8	rs17788736	120296490	0.8	1.20917223849118	0.7	1.6412198101477	0.0756137403373977	0.0983959544946458	0.0151	0.0178	0.0163	0.003	0.1618	0.0036	0.0035	0.0566	8e-04	0.0985	0.1603	0.0204	0.0044	0.1128	0.0174	0.0029	0.0036	0.0027	0.0011	0.0287	0.027	0.0272	0.0856	0.0235	0.1007	0.001
8	rs1425058	120303034	0.8	1.20917223849118	0.7	1.6412198101477	0.0755490683229485	0.0969473785145671	0.0152	0.0178	0.0163	0.003	0.1618	0.0036	0.0035	0.0566	8e-04	0.0985	0.1603	0.0204	0.0044	0.1128	0.0174	0.0029	0.0036	0.0027	0.0011	0.0287	0.027	0.0272	0.0856	0.0235	0.1007	0.0011
8	rs78215093	120339806	0.8	1.20917223849118	0.7	1.6412198101477	0.0763058010022267	0.117800852466429	0.0151	0.0178	0.0164	0.003	0.1618	0.0036	0.0035	0.0567	8e-04	0.0982	0.1604	0.0205	0.0044	0.1127	0.0174	0.0029	0.0036	0.0027	0.0011	0.0287	0.0271	0.0273	0.0856	0.0235	0.1006	0.0011
8	rs2447186	120346710	0.8	1.20917223849118	0.7	1.6412198101477	0.0758295719781355	0.121629979884351	0.0151	0.0178	0.0164	0.003	0.1618	0.0036	0.0035	0.0568	8e-04	0.0981	0.1604	0.0205	0.0044	0.1127	0.0175	0.0029	0.0036	0.0027	0.0011	0.0286	0.0271	0.0273	0.0856	0.0235	0.1005	0.0011
8	rs2469996	120353011	0.79	1.29072091625847	0.7	1.6412198101477	0.0972337792558399	0.132304119531872	0.0151	0.0176	0.0161	0.0028	0.1622	0.0033	0.0034	0.0572	9e-04	0.0965	0.1626	0.0199	0.0043	0.1144	0.0182	0.0029	0.0032	0.0024	8e-04	0.0282	0.0269	0.0275	0.0844	0.0237	0.1008	0.001
8	rs2469997	120353267	0.79	1.29072091625847	0.7	1.6412198101477	0.0972590900843158	0.132575227842173	0.0151	0.0176	0.0161	0.0028	0.1622	0.0033	0.0034	0.0573	9e-04	0.0965	0.1626	0.0199	0.0043	0.1144	0.0182	0.0029	0.0032	0.0024	8e-04	0.0282	0.0269	0.0275	0.0844	0.0237	0.1008	0.001
8	rs2470000	120355261	0.79	1.29072091625847	0.7	1.6412198101477	0.0972590900843158	0.132575227842173	0.0151	0.0176	0.0161	0.0028	0.1622	0.0033	0.0034	0.0573	9e-04	0.0965	0.1626	0.0199	0.0043	0.1144	0.0182	0.0029	0.0032	0.0024	8e-04	0.0282	0.0269	0.0275	0.0844	0.0237	0.1008	0.001
8	rs17185305	120356021	0.79	1.29072091625847	0.7	1.6412198101477	0.0972590900843158	0.132575227842173	0.0151	0.0176	0.0161	0.0028	0.1622	0.0033	0.0034	0.0573	9e-04	0.0965	0.1626	0.0199	0.0043	0.1144	0.0182	0.0029	0.0032	0.0024	8e-04	0.0282	0.0269	0.0275	0.0844	0.0237	0.1008	0.001
8	rs117459665	120359162	0.79	1.29072091625847	0.7	1.6412198101477	0.0980203377848887	0.132304119531872	0.0151	0.0176	0.0161	0.0028	0.1622	0.0033	0.0034	0.0573	9e-04	0.0965	0.1627	0.0199	0.0043	0.1144	0.0182	0.0029	0.0032	0.0024	8e-04	0.0281	0.0269	0.0275	0.0844	0.0237	0.1008	0.001
8	rs2927021	120363974	0.79	1.29072091625847	0.7	1.6412198101477	0.0983258794392848	0.132484835646443	0.0151	0.0176	0.0161	0.0028	0.1622	0.0033	0.0034	0.0572	9e-04	0.0966	0.1627	0.0199	0.0043	0.1144	0.0182	0.0029	0.0032	0.0024	8e-04	0.0281	0.0269	0.0275	0.0844	0.0237	0.1008	0.001
8	rs72684266	120369317	0.79	1.29072091625847	0.69	1.74785474007915	0.0981475743775466	0.132575227842173	0.0151	0.0176	0.0161	0.0028	0.1622	0.0033	0.0034	0.0572	9e-04	0.0966	0.1627	0.0199	0.0043	0.1144	0.0182	0.0029	0.0032	0.0024	8e-04	0.0281	0.0269	0.0275	0.0844	0.0237	0.1008	0.001
8	rs2326244	120376789	0.79	1.29072091625847	0.69	1.74785474007915	0.0969556329300476	0.132575227842173	0.0151	0.0176	0.0161	0.0028	0.1622	0.0033	0.0034	0.0572	9e-04	0.0966	0.1627	0.02	0.0043	0.1144	0.0182	0.0029	0.0032	0.0024	8e-04	0.0281	0.0269	0.0275	0.0844	0.0237	0.1008	0.001
8	rs16892488	120405472	0.79	1.29072091625847	0.69	1.74785474007915	0.121992572338899	0.122857982015617	0.0152	0.0176	0.016	0.0028	0.1625	0.0033	0.0034	0.0571	0.001	0.0963	0.1628	0.0199	0.0043	0.1145	0.0185	0.0029	0.0031	0.0026	8e-04	0.0281	0.027	0.0275	0.0843	0.0237	0.1005	9e-04
8	rs16892497	120408696	0.79	1.29072091625847	0.69	1.74785474007915	0.122459069551809	0.127281264844169	0.0152	0.0176	0.016	0.0028	0.1625	0.0033	0.0034	0.0571	0.001	0.0963	0.1628	0.0199	0.0043	0.1145	0.0185	0.0029	0.0031	0.0026	8e-04	0.0281	0.027	0.0275	0.0843	0.0237	0.1005	9e-04
8	rs13261466	120414548	0.79	1.29072091625847	0.69	1.74785474007915	0.124660252050194	0.139326887209051	0.0152	0.0176	0.016	0.0028	0.1625	0.0033	0.0034	0.0571	0.001	0.0963	0.1629	0.0199	0.0043	0.1146	0.0185	0.0029	0.0031	0.0026	8e-04	0.0282	0.027	0.0275	0.0843	0.0237	0.1005	9e-04
8	rs2279112	120429024	0.79	1.29072091625847	0.69	1.74785474007915	0.122021696617249	0.137123690700647	0.0152	0.0176	0.016	0.0028	0.1626	0.0033	0.0034	0.0572	0.001	0.0963	0.1629	0.0199	0.0043	0.1146	0.0185	0.0029	0.0031	0.0026	8e-04	0.0282	0.0269	0.0274	0.0843	0.0236	0.1005	9e-04
8	rs11538929	120431506	0.79	1.29072091625847	0.69	1.74785474007915	0.119474977699657	0.139234831209988	0.0152	0.0176	0.016	0.0028	0.1627	0.0032	0.0034	0.0572	0.001	0.0963	0.163	0.0199	0.0043	0.1147	0.0185	0.0028	0.0031	0.0025	8e-04	0.0281	0.0269	0.0274	0.0843	0.0236	0.1005	9e-04
8	rs2071518	120435812	0.79	1.29072091625847	0.69	1.74785474007915	0.118614270439952	0.140340967751042	0.0152	0.0176	0.016	0.0028	0.1627	0.0032	0.0034	0.0572	0.001	0.0962	0.163	0.0199	0.0043	0.1147	0.0185	0.0028	0.0031	0.0025	8e-04	0.0281	0.0269	0.0274	0.0843	0.0236	0.1005	0.001
8	rs117882958	120438153	0.79	1.29072091625847	0.69	1.74785474007915	0.117899921480963	0.139787500270611	0.0152	0.0176	0.016	0.0028	0.1627	0.0032	0.0034	0.0572	0.001	0.0962	0.163	0.0199	0.0043	0.1147	0.0185	0.0028	0.0031	0.0025	8e-04	0.0281	0.0269	0.0274	0.0843	0.0236	0.1005	0.001
8	rs1870779	120439776	0.79	1.29072091625847	0.69	1.74785474007915	0.117529503921719	0.13960318846122	0.0152	0.0176	0.016	0.0028	0.1627	0.0032	0.0034	0.0572	0.001	0.0962	0.163	0.0199	0.0043	0.1147	0.0185	0.0028	0.0031	0.0025	8e-04	0.0281	0.0269	0.0274	0.0843	0.0236	0.1005	0.001
8	rs72686305	120449041	0.79	1.29072091625847	0.69	1.74785474007915	0.118299631404734	0.143585361395857	0.0152	0.0175	0.016	0.0028	0.1628	0.0032	0.0034	0.0572	0.001	0.0962	0.1631	0.0199	0.0043	0.1147	0.0185	0.0029	0.0031	0.0025	8e-04	0.0281	0.0269	0.0275	0.0843	0.0235	0.1004	9e-04
8	rs74796319	120452492	0.79	1.29072091625847	0.69	1.74785474007915	0.116365939603992	0.144144243876667	0.0152	0.0175	0.016	0.0028	0.1628	0.0033	0.0034	0.0572	0.001	0.0962	0.1631	0.0199	0.0043	0.1147	0.0185	0.0029	0.0031	0.0025	8e-04	0.0281	0.0269	0.0275	0.0843	0.0235	0.1004	9e-04
8	rs72686314	120457950	0.79	1.29072091625847	0.69	1.74785474007915	0.115321984252571	0.137673284872063	0.0152	0.0175	0.016	0.0028	0.1628	0.0033	0.0034	0.0572	0.001	0.0962	0.1631	0.0199	0.0043	0.1147	0.0186	0.0029	0.0031	0.0025	8e-04	0.0282	0.0269	0.0275	0.0843	0.0235	0.1004	9e-04
8	rs16892644	120462830	0.79	1.29072091625847	0.69	1.74785474007915	0.116592419210868	0.148360828589878	0.0152	0.0176	0.016	0.0028	0.1628	0.0033	0.0034	0.0571	0.001	0.0962	0.163	0.0199	0.0043	0.1146	0.0186	0.0029	0.0031	0.0024	8e-04	0.0282	0.0269	0.0275	0.0843	0.0235	0.1004	9e-04
8	rs1585518	120475238	0.79	1.29072091625847	0.69	1.74785474007915	0.163980477124397	0.153764363523109	0.0152	0.0174	0.016	0.0029	0.1632	0.0035	0.0035	0.0569	0.001	0.096	0.1632	0.0199	0.0046	0.1138	0.0188	0.003	0.0033	0.0022	7e-04	0.0278	0.0267	0.0278	0.0853	0.0235	0.0997	8e-04
8	rs4305931	120475548	0.79	1.29072091625847	0.69	1.74785474007915	0.164084756802733	0.152430765349601	0.0152	0.0174	0.016	0.0029	0.1632	0.0035	0.0035	0.0569	0.001	0.096	0.1632	0.0199	0.0046	0.1138	0.0188	0.003	0.0032	0.0022	7e-04	0.0278	0.0267	0.0278	0.0853	0.0235	0.0997	8e-04
8	rs78047585	120485146	0.79	1.29072091625847	0.69	1.74785474007915	0.170021851123595	0.147608008188016	0.0152	0.0173	0.0159	0.003	0.1634	0.0035	0.0036	0.0569	0.001	0.0957	0.1634	0.0199	0.0046	0.1138	0.0189	0.003	0.0032	0.0022	7e-04	0.0277	0.0266	0.0278	0.0856	0.0234	0.0996	8e-04
8	rs4292719	120498990	0.79	1.29072091625847	0.69	1.74785474007915	0.176989119555722	0.179265510456408	0.0152	0.0173	0.0159	0.003	0.1634	0.0035	0.0036	0.0569	0.001	0.0957	0.1635	0.0199	0.0046	0.1139	0.0187	0.003	0.0032	0.0022	7e-04	0.0276	0.0266	0.0278	0.0857	0.0234	0.0996	8e-04
8	rs13248368	120499131	0.79	1.29072091625847	0.69	1.74785474007915	0.176989119555722	0.179265510456408	0.0152	0.0173	0.0159	0.003	0.1634	0.0035	0.0036	0.0569	0.001	0.0957	0.1635	0.0199	0.0046	0.1139	0.0187	0.003	0.0032	0.0022	7e-04	0.0276	0.0266	0.0278	0.0857	0.0234	0.0996	8e-04
8	rs117310644	120502586	0.79	1.29072091625847	0.69	1.74785474007915	0.182672490270936	0.166049143259399	0.0152	0.0173	0.0159	0.003	0.1636	0.0035	0.0036	0.0568	0.001	0.0954	0.1635	0.0199	0.0046	0.1137	0.0187	0.003	0.0032	0.0022	7e-04	0.0276	0.0266	0.0279	0.0862	0.0234	0.0995	8e-04
8	rs7845412	120506993	0.79	1.29072091625847	0.69	1.74785474007915	0.186469094529839	0.1634095378146	0.0153	0.0173	0.0159	0.003	0.1637	0.0035	0.0036	0.0567	0.001	0.0952	0.1635	0.02	0.0046	0.1137	0.0188	0.003	0.0032	0.0022	7e-04	0.0276	0.0266	0.0279	0.0863	0.0234	0.0995	8e-04
8	rs10086941	120516889	0.78	1.37552415152317	0.69	1.74785474007915	0.182524518991912	0.163214604267498	0.0153	0.0173	0.0159	0.003	0.1638	0.0035	0.0037	0.0568	0.001	0.0947	0.1633	0.0199	0.0046	0.1135	0.0189	0.0032	0.0033	0.0021	7e-04	0.0276	0.0266	0.0281	0.0865	0.0235	0.0992	8e-04
8	rs72686378	120520560	0.78	1.37552415152317	0.69	1.74785474007915	0.185497067690653	0.150248902051646	0.0153	0.0173	0.0159	0.003	0.1639	0.0035	0.0037	0.0567	0.001	0.0946	0.1632	0.0199	0.0045	0.1135	0.0189	0.0032	0.0033	0.0023	7e-04	0.0274	0.0266	0.0286	0.0864	0.0235	0.0991	8e-04
8	rs1446067	120522589	0.78	1.37552415152317	0.69	1.74785474007915	0.190083394453065	0.151955488423524	0.0153	0.0173	0.0159	0.003	0.1639	0.0035	0.0037	0.0567	0.001	0.0945	0.1633	0.0199	0.0044	0.1136	0.0189	0.0032	0.0033	0.0024	7e-04	0.0274	0.0266	0.0287	0.0863	0.0235	0.099	8e-04
8	rs12544624	120527129	0.78	1.37552415152317	0.69	1.74785474007915	0.193660939372128	0.152050501280167	0.0153	0.0172	0.0159	0.003	0.1639	0.0035	0.0036	0.0567	0.001	0.0945	0.1633	0.0199	0.0044	0.1136	0.019	0.0032	0.0033	0.0025	7e-04	0.0273	0.0266	0.0289	0.0863	0.0235	0.099	8e-04
8	rs2875887	120529041	0.78	1.37552415152317	0.69	1.74785474007915	0.19561790404603	0.151196152137267	0.0153	0.0172	0.0159	0.003	0.1639	0.0035	0.0036	0.0567	0.001	0.0945	0.1634	0.0199	0.0044	0.1136	0.019	0.0032	0.0033	0.0025	7e-04	0.0273	0.0266	0.0289	0.0862	0.0235	0.099	8e-04
8	rs4871318	120540876	0.78	1.37552415152317	0.69	1.74785474007915	0.199098746581945	0.149209398880915	0.0153	0.0173	0.0157	0.003	0.1641	0.0036	0.0037	0.0564	0.001	0.0941	0.163	0.02	0.0043	0.1142	0.0191	0.0033	0.0033	0.0025	6e-04	0.0274	0.0266	0.029	0.0863	0.0235	0.0986	8e-04
8	rs112897776	120543626	0.78	1.37552415152317	0.69	1.74785474007915	0.195156432074411	0.129335498023477	0.0153	0.0173	0.0156	0.0031	0.1641	0.0036	0.0037	0.0563	0.001	0.0939	0.1629	0.02	0.0043	0.1144	0.019	0.0033	0.0034	0.0025	6e-04	0.0274	0.0265	0.029	0.0863	0.0236	0.0986	8e-04
8	rs7838891	120548044	0.78	1.37552415152317	0.7	1.6412198101477	0.195887382957044	0.126747391541924	0.0153	0.0173	0.0156	0.0031	0.1641	0.0037	0.0037	0.0563	0.001	0.0939	0.1629	0.02	0.0043	0.1145	0.019	0.0033	0.0034	0.0025	6e-04	0.0274	0.0265	0.029	0.0862	0.0236	0.0986	8e-04
8	rs16892729	120558078	0.78	1.37552415152317	0.7	1.6412198101477	0.188158344499402	0.125504942557122	0.0153	0.0173	0.0156	0.0031	0.1641	0.0037	0.0038	0.0561	0.001	0.0935	0.1625	0.0203	0.0043	0.1145	0.0191	0.0034	0.0035	0.0025	6e-04	0.0274	0.0265	0.0291	0.0862	0.0238	0.0987	9e-04
8	rs4268151	120560395	0.78	1.37552415152317	0.7	1.6412198101477	0.19546401101954	0.135115418735565	0.0153	0.0174	0.0156	0.0031	0.1638	0.0038	0.004	0.0563	0.001	0.0934	0.1622	0.0205	0.0042	0.1145	0.0193	0.0035	0.0035	0.0025	6e-04	0.0274	0.0265	0.0291	0.086	0.024	0.0986	9e-04
8	rs72686399	120564492	0.78	1.37552415152317	0.7	1.6412198101477	0.189742863979261	0.132033216162468	0.0153	0.0174	0.0156	0.0031	0.1637	0.0039	0.004	0.0563	0.001	0.0933	0.1622	0.0205	0.0042	0.1144	0.0193	0.0035	0.0035	0.0025	6e-04	0.0274	0.0265	0.0291	0.0859	0.0241	0.0985	9e-04
8	rs149444745	120571079	0.78	1.37552415152317	0.7	1.6412198101477	0.191639123903327	0.135479749741166	0.0153	0.0174	0.0156	0.0031	0.1636	0.0039	0.004	0.0564	0.0011	0.0933	0.1622	0.0205	0.0042	0.1143	0.0193	0.0035	0.0035	0.0025	6e-04	0.0275	0.0266	0.0291	0.0859	0.0241	0.0985	9e-04
8	rs2243749	120580640	0.77	1.46360790478102	0.7	1.6412198101477	0.186881215098318	0.142284369371962	0.0152	0.0175	0.0154	0.0033	0.1625	0.0041	0.0041	0.0569	0.0011	0.0941	0.1624	0.0212	0.0043	0.1136	0.0197	0.0036	0.0036	0.0024	5e-04	0.0276	0.0263	0.0295	0.0854	0.0242	0.0974	9e-04
8	rs2305125	120583148	0.77	1.46360790478102	0.7	1.6412198101477	0.164084756802733	0.132304119531872	0.0154	0.0175	0.0153	0.0037	0.1622	0.0041	0.004	0.0574	0.001	0.0939	0.1627	0.0213	0.0042	0.1134	0.0196	0.0035	0.0036	0.0023	4e-04	0.0278	0.026	0.0296	0.0855	0.0243	0.0971	9e-04
8	rs7012314	120584983	0.77	1.46360790478102	0.7	1.6412198101477	0.163945725853488	0.137215233806753	0.0154	0.0175	0.0153	0.0038	0.1622	0.0041	0.004	0.0574	0.001	0.0941	0.1626	0.0214	0.0042	0.1133	0.0196	0.0035	0.0036	0.0023	4e-04	0.0278	0.026	0.0296	0.0855	0.0243	0.097	9e-04
8	rs16892807	120590177	0.77	1.46360790478102	0.7	1.6412198101477	0.145128982511053	0.115216702404417	0.0152	0.0176	0.0153	0.0039	0.1621	0.0041	0.0039	0.0577	0.001	0.0941	0.1627	0.0214	0.0042	0.1134	0.0196	0.0034	0.0036	0.0022	5e-04	0.0282	0.0258	0.0296	0.0854	0.0242	0.0968	8e-04
8	rs56005640	120594891	0.77	1.46360790478102	0.7	1.6412198101477	0.145711718768406	0.11814704359979	0.0152	0.0176	0.0153	0.0039	0.162	0.0041	0.0038	0.0578	0.001	0.0941	0.1626	0.0214	0.0042	0.1134	0.0196	0.0034	0.0036	0.0022	5e-04	0.0283	0.0257	0.0296	0.0854	0.0242	0.0968	8e-04
8	rs10283100	120596023	0.77	1.46360790478102	0.7	1.6412198101477	0.144160844720397	0.111042965294375	0.0152	0.0176	0.0153	0.0039	0.162	0.0041	0.0038	0.0578	0.001	0.0942	0.1626	0.0214	0.0042	0.1134	0.0196	0.0034	0.0036	0.0022	5e-04	0.0284	0.0257	0.0296	0.0855	0.0242	0.0967	8e-04
8	rs1992721	120597417	0.77	1.46360790478102	0.71	1.53855475712277	0.141566151738187	0.114103670437991	0.0151	0.0176	0.0153	0.0039	0.162	0.0041	0.0038	0.0579	0.001	0.0942	0.1625	0.0215	0.0042	0.1134	0.0196	0.0034	0.0036	0.0022	5e-04	0.0284	0.0257	0.0296	0.0855	0.0242	0.0967	8e-04
8	rs930605	120599380	0.77	1.46360790478102	0.71	1.53855475712277	0.132017443497024	0.124090603306848	0.0151	0.0176	0.0153	0.004	0.1621	0.0041	0.0038	0.0581	0.001	0.0938	0.1621	0.0215	0.0042	0.1135	0.0197	0.0034	0.0036	0.0023	5e-04	0.0286	0.0255	0.0296	0.0856	0.0242	0.0968	8e-04
8	rs62528898	120600345	0.77	1.46360790478102	0.71	1.53855475712277	0.129738096895832	0.122331128548904	0.0151	0.0177	0.0153	0.004	0.1621	0.0041	0.0038	0.0581	0.001	0.0937	0.1621	0.0215	0.0042	0.1136	0.0197	0.0034	0.0036	0.0023	5e-04	0.0287	0.0254	0.0296	0.0856	0.0242	0.0968	8e-04
8	rs72688227	120613337	0.77	1.46360790478102	0.71	1.53855475712277	0.124100361146628	0.120842998952587	0.0151	0.0177	0.0153	0.004	0.1621	0.0041	0.0037	0.0582	0.001	0.0934	0.1619	0.0215	0.0042	0.1137	0.0197	0.0034	0.0036	0.0023	5e-04	0.0288	0.0253	0.0296	0.0856	0.0242	0.0969	9e-04
8	rs7822457	120614854	0.77	1.46360790478102	0.71	1.53855475712277	0.125636338435919	0.130591867625126	0.0151	0.0177	0.0153	0.004	0.1621	0.0041	0.0037	0.0582	0.001	0.0934	0.1619	0.0215	0.0042	0.1137	0.0198	0.0034	0.0036	0.0023	5e-04	0.0289	0.0252	0.0296	0.0856	0.0242	0.0969	9e-04
8	rs17803228	120625680	0.77	1.46360790478102	0.71	1.53855475712277	0.113976265361566	0.138774884672921	0.0151	0.0177	0.0153	0.004	0.1616	0.0041	0.0037	0.0584	0.001	0.0935	0.1618	0.0216	0.0043	0.1134	0.0198	0.0034	0.0036	0.0023	5e-04	0.029	0.0252	0.0297	0.0857	0.0241	0.0969	9e-04
8	rs6469835	120636850	0.77	1.46360790478102	0.71	1.53855475712277	0.110024617012265	0.131492025040899	0.0151	0.0178	0.0153	0.004	0.1611	0.0041	0.0037	0.0587	0.001	0.0935	0.1619	0.0217	0.0043	0.1132	0.02	0.0034	0.0035	0.0023	5e-04	0.0292	0.0252	0.0298	0.0857	0.0242	0.097	9e-04
8	rs75507699	120637998	0.77	1.46360790478102	0.71	1.53855475712277	0.0954222537450492	0.129156384421909	0.0152	0.018	0.0153	0.0039	0.1609	0.0041	0.0036	0.0588	0.001	0.0935	0.1618	0.0218	0.0043	0.1132	0.0201	0.0034	0.0034	0.0023	5e-04	0.0293	0.0251	0.0298	0.0855	0.0241	0.0968	9e-04
8	rs6469836	120639217	0.76	1.55499655060948	0.71	1.53855475712277	0.0534886615135293	0.108432939731538	0.0156	0.0193	0.015	0.0042	0.1606	0.004	0.0034	0.0593	0.001	0.0925	0.161	0.0225	0.0044	0.1144	0.0209	0.0035	0.0032	0.0023	5e-04	0.0304	0.0245	0.03	0.0834	0.0237	0.0962	9e-04
8	rs77446763	120640815	0.76	1.55499655060948	0.71	1.53855475712277	0.0466929228477814	0.077211288840029	0.0157	0.0199	0.0148	0.0042	0.1604	0.0038	0.0032	0.0598	0.001	0.0918	0.1606	0.0229	0.0045	0.1143	0.0212	0.0034	0.0032	0.0022	5e-04	0.0308	0.0243	0.0302	0.0829	0.0237	0.0964	9e-04
8	rs80330217	120642145	0.76	1.55499655060948	0.71	1.53855475712277	0.0481654869047464	0.0821069616922733	0.0157	0.0199	0.0148	0.0042	0.1604	0.0038	0.0032	0.0598	0.001	0.0918	0.1606	0.0229	0.0045	0.1144	0.0212	0.0034	0.0032	0.0022	5e-04	0.0308	0.0243	0.0302	0.0829	0.0237	0.0964	9e-04
8	rs80150413	120644224	0.76	1.55499655060948	0.72	1.43983156847461	0.0514379631462136	0.0925737372595318	0.0157	0.0199	0.0148	0.0042	0.1603	0.0038	0.0032	0.0599	9e-04	0.0918	0.1606	0.0229	0.0045	0.1144	0.0212	0.0034	0.0032	0.0022	5e-04	0.0309	0.0243	0.0303	0.0829	0.0237	0.0964	8e-04
8	rs11775668	120645401	0.76	1.55499655060948	0.72	1.43983156847461	0.0523295838799215	0.103861291198418	0.0157	0.0199	0.0148	0.0042	0.1603	0.0038	0.0032	0.0599	9e-04	0.0918	0.1606	0.0229	0.0045	0.1144	0.0212	0.0034	0.0032	0.0022	5e-04	0.0309	0.0243	0.0303	0.0829	0.0237	0.0964	8e-04
8	rs7007970	120647929	0.76	1.55499655060948	0.73	1.34502026156262	0.0523634316170826	0.105349091599781	0.0157	0.0199	0.0148	0.0042	0.1603	0.0038	0.0032	0.0599	9e-04	0.0918	0.1606	0.0229	0.0045	0.1144	0.0212	0.0034	0.0032	0.0023	5e-04	0.0309	0.0243	0.0303	0.0829	0.0237	0.0964	8e-04
8	rs7837894	120648375	0.76	1.55499655060948	0.73	1.34502026156262	0.0537638629247713	0.103202680493299	0.0157	0.02	0.0148	0.0042	0.16	0.0038	0.0032	0.06	0.001	0.0917	0.1605	0.023	0.0046	0.1144	0.0214	0.0034	0.0032	0.0023	5e-04	0.0309	0.0243	0.0303	0.0827	0.0237	0.0964	8e-04
8	rs11775064	120648587	0.76	1.55499655060948	0.73	1.34502026156262	0.055294414643485	0.101399902916346	0.0157	0.0199	0.0149	0.0042	0.1599	0.0038	0.0032	0.0601	0.001	0.0917	0.1605	0.023	0.0046	0.1144	0.0215	0.0034	0.0032	0.0023	5e-04	0.0308	0.0243	0.0303	0.0827	0.0238	0.0965	9e-04
8	rs1002850	120683746	0.76	1.55499655060948	0.74	1.25408873140077	0.0554525692546087	0.0934420856303372	0.0157	0.02	0.0148	0.0041	0.1598	0.0037	0.0031	0.0601	0.001	0.0916	0.1605	0.0228	0.0045	0.1146	0.0217	0.0033	0.0032	0.0023	5e-04	0.0314	0.0243	0.0304	0.0823	0.0236	0.0966	8e-04
8	rs7463925	120688444	0.76	1.55499655060948	0.74	1.25408873140077	0.0591554057317482	0.102135909969483	0.0157	0.02	0.0148	0.0042	0.1598	0.0037	0.0031	0.0603	9e-04	0.0915	0.1606	0.0228	0.0045	0.1144	0.0216	0.0032	0.0032	0.0024	5e-04	0.0316	0.0243	0.0303	0.0823	0.0236	0.0967	8e-04
8	rs11990023	120698299	0.76	1.55499655060948	0.74	1.25408873140077	0.0600040742831463	0.102709789909883	0.0157	0.02	0.0147	0.0042	0.1598	0.0037	0.0031	0.0603	9e-04	0.0915	0.1606	0.0228	0.0045	0.1145	0.0217	0.0033	0.0032	0.0024	5e-04	0.0316	0.0243	0.0303	0.0823	0.0236	0.0967	8e-04
8	rs4870900	120699917	0.76	1.55499655060948	0.74	1.25408873140077	0.0578792885587148	0.0889774124480261	0.0157	0.0201	0.0147	0.0042	0.1598	0.0036	0.0031	0.0603	0.001	0.0915	0.1606	0.0228	0.0045	0.1146	0.0217	0.0033	0.0032	0.0024	4e-04	0.0317	0.0243	0.0303	0.0822	0.0235	0.0966	8e-04
8	rs116924006	120708098	0.76	1.55499655060948	0.74	1.25408873140077	0.0533342760767288	0.0811330067505299	0.0157	0.0202	0.0148	0.0042	0.1596	0.0036	0.0031	0.0603	0.001	0.0915	0.1606	0.0228	0.0045	0.1147	0.0218	0.0033	0.0033	0.0024	5e-04	0.0319	0.0243	0.0302	0.0819	0.0232	0.0964	8e-04
8	rs34872621	120710403	0.76	1.55499655060948	0.74	1.25408873140077	0.0500786954338031	0.0836145153789776	0.0158	0.0203	0.0148	0.0042	0.1593	0.0036	0.0031	0.0602	0.0011	0.0915	0.1606	0.0228	0.0046	0.1148	0.0219	0.0034	0.0033	0.0024	5e-04	0.0322	0.0243	0.0301	0.0817	0.0229	0.0963	9e-04
8	rs10097163	120711284	0.76	1.55499655060948	0.74	1.25408873140077	0.0539881607082481	0.0924949556582326	0.0159	0.0205	0.0148	0.0042	0.1589	0.0036	0.0032	0.0605	0.0011	0.0915	0.1607	0.0228	0.0046	0.1149	0.022	0.0034	0.0034	0.0025	5e-04	0.0324	0.0243	0.0302	0.0818	0.0227	0.0952	9e-04
8	rs987534	120713652	0.76	1.55499655060948	0.74	1.25408873140077	0.057843099266048	0.0737283500334822	0.0162	0.0209	0.0149	0.004	0.159	0.0034	0.0031	0.0616	0.0016	0.0913	0.1598	0.0231	0.0047	0.1161	0.0223	0.0036	0.0035	0.0027	7e-04	0.0327	0.0243	0.0307	0.0795	0.0227	0.093	0.0011
8	rs6989251	120718441	0.76	1.55499655060948	0.74	1.25408873140077	0.064445942776047	0.0864325386036107	0.0162	0.0209	0.0149	0.004	0.1591	0.0034	0.003	0.0617	0.0016	0.0913	0.1598	0.0231	0.0047	0.1161	0.0223	0.0036	0.0035	0.0027	7e-04	0.0328	0.0243	0.0307	0.0796	0.0227	0.093	0.0012
8	rs28813138	120726800	0.76	1.55499655060948	0.75	1.16700258790913	0.0642906214346418	0.0980733211585958	0.0162	0.0209	0.0149	0.004	0.1591	0.0035	0.003	0.0617	0.0016	0.0913	0.1598	0.0231	0.0047	0.1161	0.0223	0.0036	0.0035	0.0027	7e-04	0.0328	0.0243	0.0307	0.0795	0.0227	0.0929	0.0012
8	rs57678281	120727599	0.76	1.55499655060948	0.75	1.16700258790913	0.0649524396179285	0.0990424648448036	0.0162	0.0209	0.0149	0.004	0.1591	0.0035	0.003	0.0617	0.0016	0.0913	0.1598	0.0231	0.0047	0.1161	0.0223	0.0036	0.0035	0.0027	7e-04	0.0328	0.0243	0.0307	0.0796	0.0227	0.093	0.0012
8	rs4380974	120742400	0.76	1.55499655060948	0.75	1.16700258790913	0.0657170744761982	0.0934420856303372	0.0162	0.0209	0.015	0.0039	0.1588	0.0035	0.003	0.0619	0.0016	0.0913	0.1597	0.0232	0.0047	0.1162	0.0223	0.0036	0.0035	0.0028	7e-04	0.0328	0.0242	0.0307	0.0795	0.0227	0.0929	0.0011
8	rs956748	120744349	0.76	1.55499655060948	0.75	1.16700258790913	0.0729492976319547	0.0894432810971409	0.0161	0.0209	0.0151	0.0039	0.1586	0.0034	0.003	0.062	0.0017	0.0913	0.1598	0.0231	0.0047	0.1163	0.0224	0.0035	0.0035	0.0028	7e-04	0.0327	0.0242	0.0307	0.0795	0.0227	0.093	0.0012
8	rs956749	120744399	0.76	1.55499655060948	0.75	1.16700258790913	0.0745191741772101	0.0890549898636873	0.0161	0.0209	0.0151	0.0039	0.1586	0.0034	0.003	0.062	0.0017	0.0913	0.1598	0.0231	0.0047	0.1163	0.0224	0.0035	0.0035	0.0028	7e-04	0.0327	0.0242	0.0307	0.0795	0.0227	0.093	0.0012
8	rs2043431	120748454	0.76	1.55499655060948	0.75	1.16700258790913	0.0762841124623418	0.0917871177191262	0.0161	0.0209	0.015	0.0039	0.1586	0.0034	0.003	0.062	0.0017	0.0913	0.1598	0.0232	0.0047	0.1163	0.0224	0.0035	0.0035	0.0028	7e-04	0.0327	0.0242	0.0307	0.0795	0.0227	0.093	0.0012
8	rs2289011	120757008	0.76	1.55499655060948	0.75	1.16700258790913	0.0747757909861631	0.0907684969522739	0.0161	0.0209	0.015	0.0039	0.1586	0.0034	0.003	0.062	0.0017	0.0913	0.1598	0.0232	0.0047	0.1163	0.0224	0.0036	0.0035	0.0028	7e-04	0.0327	0.0242	0.0307	0.0795	0.0227	0.093	0.0011
8	rs117733285	120797598	0.76	1.55499655060948	0.75	1.16700258790913	0.0746687979547041	0.0924162006216931	0.016	0.021	0.0151	0.0038	0.1582	0.0034	0.0029	0.0623	0.0017	0.0912	0.16	0.0232	0.0047	0.1167	0.0221	0.0035	0.0034	0.0027	7e-04	0.0328	0.0242	0.0307	0.0796	0.0227	0.0929	0.0011
8	rs9297605	120803637	0.76	1.55499655060948	0.75	1.16700258790913	0.0646988655784852	0.0939963386278548	0.016	0.021	0.0151	0.0038	0.1583	0.0034	0.0029	0.0623	0.0016	0.0913	0.16	0.0232	0.0047	0.1168	0.0221	0.0035	0.0034	0.0026	7e-04	0.0329	0.0242	0.0307	0.0797	0.0227	0.0928	0.0011
8	rs4871635	120819557	0.76	1.55499655060948	0.75	1.16700258790913	0.0646793868642611	0.0944724422579487	0.016	0.021	0.0151	0.0038	0.1583	0.0034	0.0029	0.0623	0.0016	0.0913	0.16	0.0232	0.0047	0.1168	0.0221	0.0035	0.0034	0.0026	7e-04	0.0329	0.0242	0.0307	0.0797	0.0227	0.0928	0.0011
8	rs78911710	120821532	0.76	1.55499655060948	0.75	1.16700258790913	0.0661510001407614	0.0942342717704379	0.016	0.021	0.0151	0.0038	0.1583	0.0034	0.0029	0.0624	0.0017	0.0913	0.16	0.0232	0.0047	0.1168	0.0221	0.0035	0.0034	0.0026	7e-04	0.0329	0.0242	0.0307	0.0797	0.0227	0.0928	0.0011
8	rs72690107	120830188	0.76	1.55499655060948	0.75	1.16700258790913	0.0668451990292418	0.0976706135565769	0.016	0.021	0.015	0.0038	0.1584	0.0033	0.0029	0.0624	0.0017	0.0912	0.16	0.0232	0.0047	0.1167	0.0221	0.0035	0.0034	0.0026	7e-04	0.0329	0.0242	0.0307	0.0797	0.0227	0.0928	0.0011
8	rs17818446	120833506	0.76	1.55499655060948	0.75	1.16700258790913	0.0683084043548549	0.102873984975318	0.016	0.021	0.015	0.0038	0.1584	0.0033	0.0029	0.0624	0.0017	0.0912	0.16	0.0233	0.0047	0.1167	0.0221	0.0035	0.0034	0.0026	7e-04	0.0329	0.0242	0.0307	0.0797	0.0227	0.0927	0.0011
8	rs4870956	120834357	0.76	1.55499655060948	0.75	1.16700258790913	0.0678250637958223	0.103614121799262	0.016	0.021	0.015	0.0038	0.1584	0.0033	0.0029	0.0624	0.0017	0.0912	0.16	0.0233	0.0047	0.1167	0.0221	0.0035	0.0034	0.0026	7e-04	0.0329	0.0242	0.0307	0.0797	0.0227	0.0926	0.0011
8	rs4871648	120834389	0.76	1.55499655060948	0.75	1.16700258790913	0.0676644484792497	0.104026197581515	0.016	0.021	0.015	0.0038	0.1584	0.0033	0.0029	0.0624	0.0017	0.0912	0.16	0.0233	0.0047	0.1166	0.0221	0.0035	0.0034	0.0026	7e-04	0.0329	0.0242	0.0307	0.0797	0.0227	0.0926	0.0011
8	rs72690111	120841196	0.76	1.55499655060948	0.75	1.16700258790913	0.0675441503414339	0.106179179038165	0.016	0.021	0.015	0.0038	0.1584	0.0033	0.0029	0.0625	0.0017	0.0912	0.16	0.0233	0.0047	0.1166	0.0221	0.0035	0.0034	0.0026	7e-04	0.0329	0.0242	0.0307	0.0797	0.0227	0.0926	0.0011
8	rs10108322	120841531	0.76	1.55499655060948	0.75	1.16700258790913	0.0680463164875027	0.110198422038498	0.016	0.021	0.015	0.0038	0.1584	0.0033	0.0029	0.0625	0.0017	0.0912	0.16	0.0233	0.0047	0.1166	0.0221	0.0035	0.0034	0.0026	7e-04	0.0329	0.0242	0.0307	0.0797	0.0227	0.0926	0.0011
8	rs17818842	120844782	0.76	1.55499655060948	0.75	1.16700258790913	0.0601524870157528	0.108852299542982	0.016	0.021	0.015	0.0038	0.1584	0.0033	0.0029	0.0624	0.0016	0.0912	0.16	0.0233	0.0047	0.1166	0.0222	0.0035	0.0034	0.0026	7e-04	0.0329	0.0242	0.0307	0.0797	0.0227	0.0926	0.0011
8	rs1055130	120847188	0.76	1.55499655060948	0.74	1.25408873140077	0.0595418477879101	0.0982345859495385	0.016	0.021	0.015	0.0038	0.1584	0.0033	0.0029	0.0624	0.0016	0.0912	0.1601	0.0233	0.0047	0.1166	0.0222	0.0035	0.0034	0.0026	7e-04	0.0329	0.0242	0.0307	0.0797	0.0227	0.0926	0.0011
8	rs78522336	120850082	0.76	1.55499655060948	0.74	1.25408873140077	0.0501773240104593	0.0735846631205434	0.016	0.021	0.015	0.0038	0.1583	0.0033	0.0029	0.0624	0.0016	0.0912	0.16	0.0233	0.0047	0.1166	0.0222	0.0035	0.0035	0.0026	7e-04	0.0329	0.0242	0.0308	0.0797	0.0228	0.0925	0.0012
8	rs3812463	120852100	0.76	1.55499655060948	0.75	1.16700258790913	0.0481015125758639	0.0805359924956951	0.016	0.021	0.015	0.0038	0.1582	0.0033	0.0029	0.0625	0.0016	0.0912	0.16	0.0233	0.0047	0.1167	0.0222	0.0035	0.0035	0.0025	7e-04	0.0329	0.0242	0.0308	0.0797	0.0228	0.0924	0.0012
8	rs71532474	120857083	0.76	1.55499655060948	0.75	1.16700258790913	0.0475600507856129	0.0789034504929872	0.016	0.021	0.015	0.0038	0.1582	0.0033	0.0029	0.0625	0.0016	0.0912	0.16	0.0233	0.0047	0.1167	0.0222	0.0035	0.0035	0.0025	7e-04	0.0329	0.0242	0.0308	0.0797	0.0228	0.0924	0.0012
8	rs75635055	120860804	0.76	1.55499655060948	0.74	1.25408873140077	0.0453432938829435	0.0689082558075355	0.016	0.021	0.015	0.0038	0.1582	0.0033	0.0029	0.0625	0.0016	0.0912	0.16	0.0233	0.0047	0.1167	0.0222	0.0035	0.0035	0.0025	7e-04	0.0329	0.0241	0.0308	0.0797	0.0228	0.0923	0.0012
8	rs28700049	120870594	0.76	1.55499655060948	0.74	1.25408873140077	0.0338954831066467	0.0662739246303819	0.016	0.0213	0.0152	0.0039	0.1574	0.0034	0.0031	0.0626	0.0017	0.0913	0.1598	0.0235	0.0048	0.1168	0.0222	0.0037	0.0038	0.0024	8e-04	0.0328	0.024	0.0308	0.0797	0.0229	0.0911	0.0015
8	rs16893249	120877653	0.76	1.55499655060948	0.75	1.16700258790913	0.037664968125425	0.0767723215417254	0.016	0.0215	0.0151	0.0039	0.1571	0.0034	0.0031	0.0628	0.0018	0.0912	0.1598	0.0235	0.0049	0.1168	0.0222	0.0038	0.0039	0.0025	9e-04	0.0328	0.024	0.0307	0.0795	0.0231	0.0908	0.0016
8	rs117543860	120886075	0.76	1.55499655060948	0.75	1.16700258790913	0.0426210272720231	0.0629408148667153	0.0159	0.0218	0.0151	0.0041	0.1563	0.0036	0.0035	0.0629	0.002	0.0906	0.1597	0.0236	0.0051	0.1168	0.0221	0.0041	0.0041	0.0027	0.0011	0.0326	0.024	0.0305	0.0791	0.0232	0.0902	0.0019
8	rs1467044	120887041	0.76	1.55499655060948	0.75	1.16700258790913	0.0470227319391993	0.0758247429028631	0.0159	0.0218	0.0151	0.0041	0.1563	0.0036	0.0035	0.0629	0.002	0.0906	0.1597	0.0236	0.0051	0.1168	0.0221	0.0041	0.0041	0.0027	0.0011	0.0326	0.0241	0.0305	0.079	0.0232	0.0902	0.0019
8	rs7465510	120887386	0.76	1.55499655060948	0.77	1.00421642385407	0.0469597897599692	0.0775778760165104	0.0159	0.0218	0.0151	0.0041	0.1563	0.0036	0.0035	0.0629	0.002	0.0905	0.1596	0.0235	0.0051	0.1168	0.0222	0.0041	0.0041	0.0027	0.0011	0.0326	0.024	0.0307	0.0791	0.0232	0.0901	0.0019
8	rs17220787	120898451	0.76	1.55499655060948	0.8	0.78786632127418	0.0443373161292297	0.0836901834674393	0.0159	0.0218	0.0151	0.0041	0.1561	0.0036	0.0035	0.0631	0.002	0.0905	0.1596	0.0234	0.0051	0.1168	0.022	0.0041	0.0041	0.0033	0.0012	0.0327	0.024	0.0304	0.0789	0.0231	0.09	0.002
8	rs7823167	120911046	0.76	1.55499655060948	0.8	0.78786632127418	0.0573020634845745	0.0877398470770927	0.0159	0.0219	0.0151	0.0042	0.156	0.0035	0.0035	0.0632	0.002	0.0906	0.1597	0.0234	0.0051	0.1169	0.0219	0.0041	0.0041	0.0036	0.0012	0.0327	0.024	0.0303	0.0787	0.0231	0.09	0.002
8	rs72673610	120911715	0.76	1.55499655060948	0.8	0.78786632127418	0.0683689796684602	0.0902218807645841	0.0159	0.0219	0.0151	0.0042	0.156	0.0035	0.0035	0.0632	0.0021	0.0906	0.1597	0.0234	0.0052	0.1169	0.0219	0.0041	0.0041	0.0036	0.0012	0.0327	0.024	0.0301	0.0788	0.0231	0.09	0.002
8	rs13257252	120912233	0.76	1.55499655060948	0.8	0.78786632127418	0.0681873589274764	0.0910814379622124	0.0159	0.0219	0.0151	0.0042	0.156	0.0035	0.0035	0.0632	0.0021	0.0906	0.1597	0.0234	0.0052	0.1169	0.0219	0.0041	0.0041	0.0036	0.0012	0.0327	0.024	0.0301	0.0788	0.0231	0.09	0.002
8	rs191684593	120920092	0.75	1.64971298194441	0.8	0.78786632127418	0.246469822717544	0.0864325386036107	0.016	0.022	0.0152	0.0044	0.1554	0.0037	0.0037	0.0635	0.0027	0.0902	0.1595	0.0233	0.0054	0.117	0.0218	0.0044	0.0043	0.0035	0.0012	0.0326	0.0239	0.0298	0.0785	0.0231	0.0893	0.0022
8	rs10216503	120925083	0.75	1.64971298194441	0.8	0.78786632127418	0.265558738865458	0.0875856385991147	0.016	0.022	0.0152	0.0044	0.1553	0.0037	0.0037	0.0635	0.0027	0.0902	0.1595	0.0233	0.0054	0.117	0.0218	0.0044	0.0043	0.0035	0.0012	0.0326	0.0239	0.0298	0.0785	0.0231	0.0893	0.0022
8	rs9987297	120933689	0.75	1.64971298194441	0.8	0.78786632127418	0.302619807801698	0.0988806819688679	0.016	0.022	0.0152	0.0044	0.1551	0.0037	0.0038	0.0635	0.0029	0.09	0.1595	0.0233	0.0056	0.117	0.0218	0.0044	0.0043	0.0034	0.0013	0.0325	0.0239	0.0299	0.0785	0.023	0.0891	0.0023
8	rs2176750	120937700	0.75	1.64971298194441	0.8	0.78786632127418	0.290520349073085	0.0812077591975506	0.0159	0.022	0.0152	0.0044	0.1549	0.0037	0.0038	0.0635	0.0028	0.0903	0.1594	0.0231	0.0055	0.1176	0.022	0.0044	0.0043	0.0034	0.0013	0.0326	0.0239	0.0296	0.0786	0.023	0.0891	0.0023
8	rs12541789	120958270	0.75	1.64971298194441	0.8	0.78786632127418	0.178591922364072	0.0788295673986601	0.0158	0.0222	0.0153	0.0049	0.1539	0.0038	0.004	0.0636	0.0025	0.0892	0.1596	0.0229	0.0056	0.119	0.0218	0.0048	0.0047	0.0031	0.0014	0.0325	0.0238	0.0296	0.0789	0.0229	0.0881	0.0024
8	rs4871029	120959617	0.75	1.64971298194441	0.8	0.78786632127418	0.173844536822722	0.0684197657324233	0.0158	0.0222	0.0153	0.0049	0.1539	0.0038	0.004	0.0636	0.0026	0.0891	0.1596	0.023	0.0056	0.119	0.0218	0.0048	0.0047	0.0031	0.0014	0.0325	0.0239	0.0296	0.0789	0.0229	0.0881	0.0024
8	rs34079803	120964550	0.75	1.64971298194441	0.8	0.78786632127418	0.185273168210176	0.0697490304013639	0.0158	0.0222	0.0153	0.0049	0.1537	0.0038	0.004	0.0637	0.0026	0.0889	0.1597	0.023	0.0057	0.119	0.0218	0.0049	0.0047	0.0031	0.0014	0.0325	0.024	0.0296	0.0788	0.0229	0.0881	0.0024
8	rs73705847	120968322	0.75	1.64971298194441	0.8	0.78786632127418	0.192476896450361	0.0734410917135857	0.0158	0.0222	0.0153	0.0049	0.1536	0.0038	0.004	0.0637	0.0026	0.0888	0.1598	0.023	0.0057	0.1191	0.0218	0.0049	0.0047	0.0031	0.0014	0.0324	0.024	0.0295	0.0787	0.0229	0.0881	0.0024
8	rs77852353	120970397	0.75	1.64971298194441	0.8	0.78786632127418	0.194388692877612	0.0739440968086657	0.0158	0.0222	0.0153	0.0049	0.1535	0.0038	0.004	0.0638	0.0026	0.0888	0.1598	0.023	0.0057	0.1191	0.0219	0.0049	0.0047	0.0031	0.0014	0.0324	0.024	0.0295	0.0787	0.0229	0.0881	0.0024
8	rs76139219	120990363	0.75	1.64971298194441	0.8	0.78786632127418	0.205571024131821	0.0652459086315517	0.0159	0.0222	0.0156	0.005	0.1531	0.0037	0.0041	0.0639	0.0026	0.0887	0.1603	0.0229	0.0057	0.1188	0.022	0.005	0.0047	0.0031	0.0014	0.0324	0.0239	0.0295	0.0786	0.0228	0.0882	0.0024
8	rs11987040	120991150	0.75	1.64971298194441	0.8	0.78786632127418	0.206363518380614	0.0666870160344164	0.0159	0.0222	0.0156	0.005	0.153	0.0037	0.0041	0.0639	0.0026	0.0887	0.1603	0.0229	0.0058	0.1188	0.022	0.005	0.0047	0.0031	0.0014	0.0324	0.0239	0.0295	0.0786	0.0228	0.0882	0.0024
8	rs17222820	120993368	0.75	1.64971298194441	0.8	0.78786632127418	0.170554764489986	0.054201789283204	0.016	0.0222	0.0158	0.005	0.1527	0.0036	0.004	0.0642	0.0025	0.0892	0.1602	0.023	0.0056	0.1188	0.0222	0.005	0.0047	0.0031	0.0014	0.0321	0.0238	0.0296	0.0784	0.0227	0.0882	0.0023
8	rs4871824	121005591	0.75	1.64971298194441	0.8	0.78786632127418	0.156303814953888	0.0469774772647228	0.016	0.0222	0.0159	0.0051	0.1525	0.0036	0.004	0.0643	0.0024	0.0895	0.1602	0.023	0.0056	0.1188	0.0224	0.005	0.0047	0.0031	0.0014	0.0319	0.0237	0.0295	0.0784	0.0227	0.0882	0.0023
8	rs4870970	121006607	0.75	1.64971298194441	0.81	0.722979171095748	0.168852858450763	0.0544545243824186	0.016	0.0222	0.0159	0.0051	0.1525	0.0036	0.004	0.0643	0.0024	0.0894	0.1602	0.023	0.0056	0.1189	0.0224	0.005	0.0047	0.0031	0.0014	0.0318	0.0237	0.0295	0.0783	0.0227	0.0881	0.0023
8	rs76853841	121010696	0.75	1.64971298194441	0.81	0.722979171095748	0.181011795636426	0.0525091471335297	0.016	0.0222	0.016	0.0053	0.1521	0.0037	0.004	0.0642	0.0024	0.0894	0.1601	0.0232	0.0056	0.1193	0.0227	0.0051	0.0049	0.003	0.0014	0.0315	0.0238	0.0294	0.0779	0.0228	0.0881	0.0022
8	rs1356747	121010856	0.75	1.64971298194441	0.81	0.722979171095748	0.189251603846616	0.0535721753336495	0.016	0.0223	0.016	0.0053	0.1521	0.0037	0.004	0.0642	0.0024	0.0894	0.1601	0.0232	0.0056	0.1193	0.0227	0.0051	0.0049	0.003	0.0014	0.0315	0.0238	0.0294	0.0779	0.0228	0.0881	0.0022
8	rs2271900	121013770	0.75	1.64971298194441	0.81	0.722979171095748	0.192400648996143	0.0515171046324881	0.016	0.0223	0.016	0.0053	0.1521	0.0037	0.004	0.0642	0.0024	0.0894	0.1601	0.0232	0.0056	0.1193	0.0227	0.0051	0.0049	0.003	0.0014	0.0315	0.0238	0.0294	0.0778	0.0228	0.0881	0.0022
8	rs6982861	121018489	0.75	1.64971298194441	0.81	0.722979171095748	0.185497067690653	0.051332012947862	0.0161	0.0223	0.016	0.0053	0.152	0.0038	0.004	0.0642	0.0024	0.0894	0.1601	0.0232	0.0056	0.1194	0.0227	0.0051	0.0049	0.003	0.0014	0.0314	0.0238	0.0294	0.0778	0.0228	0.0881	0.0022
8	rs2037344	121019737	0.75	1.64971298194441	0.81	0.722979171095748	0.182894576694144	0.0530082457957203	0.0161	0.0223	0.016	0.0053	0.152	0.0038	0.004	0.0642	0.0024	0.0895	0.16	0.0232	0.0056	0.1193	0.0227	0.0051	0.0049	0.003	0.0014	0.0314	0.0238	0.0294	0.0777	0.0228	0.0881	0.0022
8	rs13272368	121020957	0.75	1.64971298194441	0.82	0.661616834019215	0.180386697048948	0.0519501115884336	0.016	0.0223	0.0161	0.0053	0.152	0.0038	0.004	0.0641	0.0024	0.0894	0.16	0.0234	0.0056	0.1193	0.0227	0.0051	0.005	0.003	0.0014	0.0314	0.0238	0.0294	0.0777	0.0228	0.0881	0.0022
8	rs79938778	121027633	0.75	1.64971298194441	0.82	0.661616834019215	0.165443923536514	0.0455637695856857	0.016	0.0223	0.0163	0.0053	0.152	0.0038	0.004	0.064	0.0023	0.0896	0.1596	0.0234	0.0056	0.1195	0.0227	0.0052	0.005	0.003	0.0014	0.0313	0.0238	0.0294	0.0777	0.0228	0.0882	0.0022
8	rs11785711	121034771	0.75	1.64971298194441	0.82	0.661616834019215	0.163563746387746	0.0530707769912157	0.016	0.0223	0.0164	0.0054	0.152	0.0038	0.004	0.064	0.0023	0.0897	0.1594	0.0235	0.0056	0.1195	0.0227	0.0052	0.005	0.003	0.0014	0.0313	0.0238	0.0294	0.0777	0.0228	0.0882	0.0021
8	rs2326430	121036898	0.75	1.64971298194441	0.82	0.661616834019215	0.153413925127786	0.0482300619421839	0.016	0.0223	0.0164	0.0054	0.152	0.0038	0.004	0.064	0.0023	0.0897	0.1594	0.0234	0.0056	0.1195	0.0227	0.0052	0.005	0.0029	0.0015	0.0313	0.0238	0.0294	0.0777	0.0228	0.0882	0.0021
8	rs7820543	121046348	0.75	1.64971298194441	0.82	0.661616834019215	0.113140119648758	0.0474529424759865	0.0159	0.0225	0.0167	0.0055	0.1527	0.0041	0.0041	0.0636	0.0022	0.0899	0.1583	0.0241	0.0057	0.1196	0.0227	0.0052	0.0052	0.0029	0.0015	0.0309	0.0239	0.0293	0.0771	0.0228	0.088	0.0022
8	rs7829101	121053426	0.75	1.64971298194441	0.83	0.603719568470427	0.0980712200067954	0.0446319254039357	0.0159	0.0225	0.0169	0.0056	0.1531	0.0041	0.0042	0.0634	0.0022	0.09	0.1583	0.0245	0.0057	0.1193	0.0226	0.0052	0.0052	0.0028	0.0015	0.0307	0.0238	0.0293	0.0769	0.0227	0.0879	0.0022
8	rs4871827	121061879	0.75	1.64971298194441	0.83	0.603719568470427	0.0927695933241728	0.0429647877345991	0.0159	0.0226	0.0169	0.0056	0.1532	0.0041	0.0042	0.0633	0.0021	0.09	0.1583	0.0245	0.0057	0.1193	0.0226	0.0052	0.0052	0.0028	0.0015	0.0307	0.0238	0.0293	0.0768	0.0227	0.0879	0.0022
8	rs117391704	121061961	0.75	1.64971298194441	0.83	0.603719568470427	0.0922545032301783	0.0397158453180618	0.0159	0.0226	0.0169	0.0056	0.1532	0.0041	0.0042	0.0633	0.0021	0.09	0.1583	0.0245	0.0057	0.1193	0.0226	0.0052	0.0052	0.0028	0.0015	0.0307	0.0238	0.0293	0.0768	0.0227	0.0879	0.0022
8	rs10808506	121066470	0.75	1.64971298194441	0.83	0.603719568470427	0.0853956744013605	0.0247570096144036	0.0159	0.0226	0.0172	0.0056	0.153	0.0041	0.0042	0.0633	0.0021	0.0898	0.1582	0.0246	0.0058	0.1194	0.0226	0.0052	0.0052	0.0028	0.0015	0.0308	0.0238	0.0293	0.0766	0.0227	0.0878	0.0022
8	rs17823756	121068644	0.75	1.64971298194441	0.83	0.603719568470427	0.0806787863672194	0.0300379713805366	0.0159	0.0226	0.0172	0.0056	0.153	0.0041	0.0042	0.0633	0.0021	0.0901	0.1581	0.0246	0.0058	0.1191	0.0227	0.0052	0.0052	0.0028	0.0015	0.0309	0.0238	0.0293	0.0766	0.0227	0.0878	0.0022
8	rs76163818	121070421	0.75	1.64971298194441	0.83	0.603719568470427	0.0772640391208681	0.0258739064348485	0.0159	0.0227	0.0173	0.0056	0.1531	0.0041	0.0042	0.0633	0.0021	0.0902	0.158	0.0246	0.0058	0.1189	0.0227	0.0052	0.0052	0.0028	0.0015	0.0309	0.0238	0.0293	0.0765	0.0227	0.0878	0.0022
8	rs10505376	121072939	0.75	1.64971298194441	0.84	0.549223467132668	0.0719216828771429	0.0222143858361528	0.0159	0.0227	0.0173	0.0056	0.1532	0.0041	0.0042	0.0634	0.002	0.0903	0.1579	0.0247	0.0058	0.1186	0.0228	0.0053	0.0052	0.0027	0.0016	0.031	0.0238	0.0293	0.0765	0.0227	0.0878	0.0022
8	rs7016443	121074184	0.75	1.64971298194441	0.84	0.549223467132668	0.0618199828502162	0.0137852112631742	0.0159	0.0227	0.0173	0.0056	0.1533	0.0042	0.0042	0.0632	0.002	0.0902	0.1579	0.0248	0.0059	0.1186	0.0228	0.0053	0.0052	0.0027	0.0016	0.0309	0.0238	0.0293	0.0762	0.0227	0.0878	0.0022
8	rs117841501	121092087	0.75	1.64971298194441	0.84	0.549223467132668	0.0616311196859446	0.0130320049910256	0.0159	0.0227	0.0175	0.0056	0.1533	0.0042	0.0042	0.0631	0.002	0.0901	0.1579	0.025	0.0059	0.1186	0.0228	0.0053	0.0052	0.0027	0.0016	0.0309	0.0238	0.0293	0.0758	0.0227	0.0878	0.0022
8	rs72675745	121099173	0.75	1.64971298194441	0.84	0.549223467132668	0.0692614505538511	0.0131290437305973	0.0159	0.0227	0.0175	0.0056	0.1535	0.0041	0.0042	0.0629	0.0021	0.0899	0.158	0.0252	0.006	0.1186	0.023	0.0053	0.0051	0.0027	0.0016	0.0308	0.0238	0.0292	0.0753	0.023	0.0878	0.0022
8	rs6469899	121102762	0.75	1.64971298194441	0.84	0.549223467132668	0.115998486330674	0.0216304487048716	0.0161	0.0226	0.0174	0.0057	0.1536	0.0041	0.0043	0.0624	0.0021	0.0895	0.1581	0.0258	0.0063	0.1188	0.0232	0.0055	0.0052	0.0027	0.0017	0.0305	0.0239	0.0292	0.0738	0.0236	0.0879	0.0023
8	rs7843130	121120890	0.75	1.64971298194441	0.86	0.450156947394433	0.121556216812483	0.0239673541978909	0.0161	0.0226	0.0174	0.0057	0.1536	0.004	0.0043	0.0624	0.0021	0.0895	0.158	0.0258	0.0063	0.1188	0.0233	0.0055	0.0052	0.0028	0.0017	0.0305	0.0239	0.0291	0.0738	0.0236	0.0879	0.0023
8	rs12678023	121123494	0.75	1.64971298194441	0.86	0.450156947394433	0.121498108125075	0.0240544915605297	0.0161	0.0226	0.0174	0.0057	0.1537	0.004	0.0043	0.0624	0.0021	0.0895	0.158	0.0258	0.0063	0.1187	0.0233	0.0055	0.0052	0.0028	0.0017	0.0305	0.0239	0.0291	0.0738	0.0236	0.0879	0.0023
8	rs75051770	121128507	0.75	1.64971298194441	0.86	0.450156947394433	0.117671887708846	0.0204447408194145	0.0161	0.0226	0.0174	0.0057	0.1537	0.004	0.0043	0.0624	0.0021	0.0895	0.158	0.0258	0.0063	0.1187	0.0233	0.0055	0.0052	0.0028	0.0017	0.0305	0.0239	0.0291	0.0737	0.0236	0.0879	0.0023
8	rs35959948	121135054	0.75	1.64971298194441	0.86	0.450156947394433	0.102797136915405	0.0113173426194154	0.0161	0.0226	0.0174	0.0057	0.1537	0.004	0.0043	0.0623	0.0021	0.0895	0.158	0.0258	0.0063	0.1187	0.0234	0.0055	0.0051	0.0029	0.0017	0.0305	0.0239	0.0291	0.0736	0.0236	0.0879	0.0023
8	rs79031462	121162349	0.75	1.64971298194441	0.86	0.450156947394433	0.0970820010860345	0.0115591389873866	0.0162	0.0225	0.0174	0.0057	0.1537	0.0041	0.0043	0.0623	0.0021	0.0895	0.158	0.0257	0.0063	0.1187	0.0235	0.0055	0.0051	0.0029	0.0017	0.0304	0.0239	0.029	0.0735	0.0236	0.0879	0.0024
8	rs111533267	121173177	0.75	1.64971298194441	0.86	0.450156947394433	0.0990923421511943	0.0149720453936491	0.0162	0.0226	0.0174	0.0057	0.1537	0.0041	0.0043	0.0623	0.0022	0.0896	0.158	0.0257	0.0064	0.1187	0.0237	0.0055	0.0051	0.003	0.0017	0.0304	0.0239	0.0289	0.0733	0.0236	0.0878	0.0024
8	rs73319711	121173286	0.75	1.64971298194441	0.86	0.450156947394433	0.099682489106976	0.0166424460716305	0.0162	0.0225	0.0174	0.0057	0.1537	0.0041	0.0043	0.0623	0.0022	0.0897	0.158	0.0257	0.0064	0.1187	0.0237	0.0055	0.0051	0.003	0.0017	0.0304	0.0239	0.0289	0.0733	0.0236	0.0877	0.0024
8	rs112953380	121175126	0.75	1.64971298194441	0.87	0.405435896572436	0.0907685468679498	0.00807939015897266	0.0162	0.0225	0.0174	0.0057	0.1537	0.0041	0.0043	0.0622	0.0022	0.0896	0.158	0.0257	0.0064	0.1187	0.0237	0.0055	0.0051	0.003	0.0017	0.0303	0.0239	0.0288	0.0732	0.0236	0.0877	0.0024
8	rs13249040	121179006	0.76	1.55499655060948	0.87	0.405435896572436	0.192438770565446	0.0677244383514736	0.0159	0.0224	0.0175	0.0058	0.1547	0.0045	0.0048	0.0611	0.0022	0.0893	0.1584	0.0267	0.0066	0.1193	0.0258	0.0059	0.0051	0.0038	0.0019	0.0294	0.0236	0.0287	0.0694	0.0233	0.0876	0.0025
8	rs1869830	121179606	0.77	1.46360790478102	0.87	0.405435896572436	0.288656532050582	0.0455637695856857	0.0156	0.0226	0.0173	0.0054	0.1555	0.0038	0.0048	0.0603	0.0022	0.0917	0.1605	0.0248	0.0067	0.1199	0.0259	0.006	0.0048	0.0042	0.0021	0.029	0.023	0.029	0.0675	0.0231	0.0877	0.0025
8	rs2124471	121179997	0.77	1.46360790478102	0.87	0.405435896572436	0.261425503792067	0.0540756121789229	0.0161	0.0226	0.0172	0.0051	0.1556	0.0038	0.0046	0.0615	0.0022	0.0924	0.1608	0.0249	0.0067	0.1192	0.026	0.0057	0.0047	0.0043	0.002	0.0287	0.0227	0.0289	0.067	0.0229	0.088	0.0024
8	rs6980706	121185198	0.77	1.46360790478102	0.87	0.405435896572436	0.274487626481885	0.0466222634313	0.0168	0.0222	0.0172	0.0047	0.1551	0.0036	0.0044	0.0619	0.0021	0.0929	0.1621	0.0251	0.0066	0.1185	0.0259	0.0054	0.0046	0.0045	0.0019	0.0282	0.0223	0.029	0.0669	0.0225	0.0891	0.0022
8	rs17825670	121194696	0.77	1.46360790478102	0.87	0.405435896572436	0.29181443590238	0.0475721379941489	0.0167	0.0222	0.0172	0.0047	0.1552	0.0036	0.0044	0.0619	0.002	0.0929	0.1624	0.0252	0.0065	0.1186	0.0258	0.0054	0.0046	0.0046	0.0019	0.0282	0.0223	0.0289	0.0668	0.0225	0.0892	0.0022
8	rs7005932	121194900	0.78	1.37552415152317	0.87	0.405435896572436	0.292823069092734	0.0506558270656353	0.0167	0.0222	0.0172	0.0047	0.1551	0.0036	0.0044	0.0619	0.002	0.0929	0.1624	0.0252	0.0065	0.1187	0.0258	0.0054	0.0046	0.0046	0.0019	0.0282	0.0222	0.0289	0.0668	0.0225	0.0892	0.0022
8	rs35439635	121197554	0.78	1.37552415152317	0.87	0.405435896572436	0.293015400071707	0.0530707769912157	0.0167	0.0222	0.0172	0.0047	0.155	0.0036	0.0044	0.0618	0.002	0.093	0.1626	0.0252	0.0065	0.1188	0.0258	0.0054	0.0046	0.0046	0.0019	0.0281	0.0222	0.029	0.0667	0.0224	0.0892	0.0022
8	rs55691821	121208630	0.78	1.37552415152317	0.87	0.405435896572436	0.283481403389576	0.0299895715503581	0.0158	0.0223	0.0173	0.0044	0.155	0.0034	0.0042	0.0615	0.0019	0.0935	0.164	0.0251	0.0061	0.1212	0.0252	0.0052	0.0044	0.0046	0.0018	0.028	0.0221	0.0291	0.0659	0.0224	0.0894	0.0021
8	rs72675794	121213794	0.78	1.37552415152317	0.87	0.405435896572436	0.288179662405235	0.0283656717039014	0.0158	0.0223	0.0173	0.0043	0.155	0.0034	0.0042	0.0618	0.0019	0.0936	0.1642	0.0252	0.0062	0.121	0.0252	0.0052	0.0044	0.0046	0.0018	0.028	0.0221	0.0289	0.0659	0.0224	0.0894	0.0021
8	rs72675796	121219573	0.78	1.37552415152317	0.86	0.450156947394433	0.284569230978131	0.0266925020420461	0.0157	0.0223	0.0173	0.0042	0.1547	0.0034	0.0042	0.0614	0.0019	0.0937	0.1645	0.0252	0.0062	0.1213	0.025	0.0051	0.0043	0.0046	0.0018	0.0279	0.0221	0.0288	0.066	0.0225	0.0895	0.0021
8	rs4870723	121228679	0.78	1.37552415152317	0.86	0.450156947394433	0.29205441834448	0.0265095516250392	0.0156	0.0224	0.0173	0.0042	0.1546	0.0034	0.0042	0.0615	0.0018	0.0939	0.1647	0.0253	0.0062	0.1215	0.0249	0.0051	0.0042	0.0046	0.0018	0.0278	0.0221	0.0288	0.0659	0.0225	0.0896	0.0021
8	rs4870725	121229302	0.78	1.37552415152317	0.86	0.450156947394433	0.290233191024793	0.02775595903243	0.0156	0.0224	0.0173	0.0042	0.1546	0.0034	0.0041	0.0615	0.0019	0.0939	0.1648	0.0253	0.0062	0.1215	0.0249	0.0051	0.0042	0.0046	0.0018	0.0278	0.0221	0.0288	0.066	0.0225	0.0896	0.0021
8	rs10110806	121236048	0.78	1.37552415152317	0.86	0.450156947394433	0.293978064471522	0.0296999361896832	0.0156	0.0223	0.0173	0.0041	0.1546	0.0034	0.0041	0.0614	0.0019	0.0939	0.1647	0.0254	0.0062	0.1216	0.0248	0.0051	0.0042	0.0046	0.0018	0.0278	0.0221	0.0289	0.066	0.0224	0.0895	0.0021
8	rs77708573	121238764	0.78	1.37552415152317	0.86	0.450156947394433	0.293352141239204	0.0286491709913138	0.0156	0.0223	0.0173	0.0041	0.1547	0.0034	0.0041	0.0613	0.0019	0.0939	0.1647	0.0254	0.0062	0.1216	0.0248	0.0051	0.0042	0.0046	0.0018	0.0278	0.0221	0.0289	0.0659	0.0224	0.0895	0.0021
8	rs1010830	121257231	0.79	1.29072091625847	0.86	0.450156947394433	0.415149840643645	0.0643604274852691	0.0155	0.0224	0.0175	0.0042	0.1553	0.0034	0.0042	0.0591	0.0019	0.0948	0.1649	0.0255	0.0063	0.1236	0.0243	0.005	0.0046	0.0049	0.0017	0.0273	0.0219	0.0291	0.0654	0.0223	0.0885	0.0021
8	rs12542829	121257377	0.79	1.29072091625847	0.86	0.450156947394433	0.414344291889898	0.0630754403159176	0.0155	0.0224	0.0175	0.0042	0.1553	0.0034	0.0042	0.0591	0.0019	0.0948	0.1649	0.0255	0.0063	0.1236	0.0243	0.005	0.0046	0.0049	0.0017	0.0272	0.0219	0.0291	0.0654	0.0223	0.0885	0.0021
8	rs116380802	121264935	0.79	1.29072091625847	0.86	0.450156947394433	0.442347462654478	0.0653142331235435	0.0155	0.0223	0.0175	0.0042	0.1553	0.0035	0.0042	0.059	0.0019	0.0948	0.1651	0.0256	0.0064	0.1238	0.024	0.005	0.0046	0.005	0.0018	0.027	0.0218	0.0291	0.0654	0.0222	0.0886	0.0021
8	rs3829044	121267457	0.79	1.29072091625847	0.86	0.450156947394433	0.464292336913047	0.0703118997827638	0.0155	0.0223	0.0175	0.0042	0.1554	0.0035	0.0042	0.0589	0.0019	0.0948	0.1652	0.0256	0.0064	0.1239	0.0239	0.0049	0.0046	0.005	0.0018	0.0268	0.0218	0.0292	0.0654	0.0221	0.0886	0.0021
8	rs11990470	121269138	0.79	1.29072091625847	0.86	0.450156947394433	0.513428744316779	0.0818817853667275	0.0156	0.0223	0.0175	0.0042	0.1554	0.0035	0.0042	0.0588	0.0019	0.0948	0.1654	0.0257	0.0065	0.1241	0.0237	0.0049	0.0046	0.0051	0.0018	0.0266	0.0217	0.0292	0.0654	0.0221	0.0888	0.0021
8	rs7813088	121269836	0.8	1.20917223849118	0.86	0.450156947394433	0.789911517237222	0.155676690275074	0.0158	0.022	0.0175	0.0041	0.1552	0.0036	0.0041	0.0582	0.0019	0.0945	0.1659	0.026	0.0068	0.1249	0.0233	0.0047	0.0046	0.0056	0.0019	0.0256	0.0213	0.0298	0.0646	0.0219	0.0895	0.0024
8	rs11781561	121280067	0.81	1.13085046114427	0.86	0.450156947394433	1.08100004753494	0.227114652465071	0.016	0.0221	0.0181	0.0039	0.1557	0.0035	0.0038	0.0569	0.0018	0.0931	0.1664	0.0261	0.0069	0.1257	0.0234	0.0044	0.0043	0.0057	0.0017	0.0251	0.0213	0.03	0.0637	0.0231	0.0905	0.0023
8	rs77599611	121280431	0.81	1.13085046114427	0.86	0.450156947394433	1.06995137253122	0.225155616494644	0.016	0.0221	0.0181	0.0039	0.1557	0.0035	0.0038	0.0569	0.0017	0.0931	0.1664	0.0262	0.0069	0.1257	0.0234	0.0044	0.0043	0.0057	0.0017	0.0251	0.0213	0.0301	0.0637	0.0231	0.0905	0.0023
8	rs1869832	121292805	0.81	1.13085046114427	0.86	0.450156947394433	1.13872748828026	0.245660658319526	0.016	0.0222	0.0181	0.0039	0.1558	0.0034	0.0037	0.0569	0.0018	0.0931	0.1667	0.0263	0.007	0.1254	0.0234	0.0043	0.0041	0.0057	0.0017	0.0251	0.0213	0.03	0.0638	0.0231	0.0906	0.0023
8	rs10110786	121293874	0.81	1.13085046114427	0.86	0.450156947394433	1.14053647600987	0.246667283478896	0.016	0.0222	0.0181	0.004	0.1558	0.0034	0.0038	0.0569	0.0018	0.0931	0.1668	0.0263	0.007	0.1254	0.0234	0.0043	0.0041	0.0057	0.0017	0.0251	0.0213	0.03	0.0636	0.0231	0.0906	0.0023
8	rs117226293	121297989	0.81	1.13085046114427	0.86	0.450156947394433	1.13042075320636	0.245437141713546	0.016	0.0222	0.0181	0.004	0.1557	0.0034	0.0038	0.0569	0.0018	0.0931	0.1668	0.0263	0.007	0.1255	0.0234	0.0043	0.0041	0.0057	0.0017	0.0251	0.0213	0.03	0.0637	0.0231	0.0905	0.0023
8	rs17833992	121298156	0.81	1.13085046114427	0.86	0.450156947394433	1.13078141586687	0.246107885669138	0.016	0.0222	0.0181	0.004	0.1557	0.0034	0.0038	0.0569	0.0018	0.0931	0.1668	0.0263	0.007	0.1255	0.0234	0.0043	0.0041	0.0057	0.0017	0.0251	0.0213	0.0301	0.0637	0.0231	0.0905	0.0023
8	rs117497359	121305028	0.81	1.13085046114427	0.86	0.450156947394433	1.1208797881667	0.25059433311893	0.016	0.0222	0.0181	0.004	0.1557	0.0034	0.0038	0.0567	0.0018	0.0934	0.1668	0.0264	0.007	0.1256	0.0234	0.0042	0.0041	0.0057	0.0017	0.0251	0.0213	0.0301	0.0637	0.0231	0.0904	0.0023
8	rs6985324	121316804	0.81	1.13085046114427	0.86	0.450156947394433	1.11648017378983	0.256011788873321	0.016	0.0222	0.0181	0.004	0.1558	0.0034	0.0038	0.0566	0.0018	0.0936	0.1667	0.0264	0.007	0.1256	0.0234	0.0042	0.0041	0.0057	0.0017	0.0251	0.0213	0.0301	0.0637	0.0231	0.0903	0.0023
8	rs75193188	121325139	0.81	1.13085046114427	0.86	0.450156947394433	1.10940138235426	0.254427924721976	0.016	0.0221	0.0181	0.004	0.1556	0.0034	0.0038	0.0566	0.0018	0.0937	0.1667	0.0264	0.007	0.1257	0.0233	0.0042	0.004	0.0057	0.0017	0.0251	0.0213	0.0301	0.0637	0.0231	0.0902	0.0023
8	rs10505379	121326427	0.81	1.13085046114427	0.86	0.450156947394433	1.10403704333484	0.254314910087115	0.016	0.0221	0.0181	0.004	0.1555	0.0034	0.0038	0.0566	0.0018	0.0937	0.1668	0.0264	0.007	0.1257	0.0233	0.0042	0.004	0.0057	0.0018	0.0251	0.0213	0.03	0.0637	0.0231	0.0902	0.0023
8	rs79931707	121328506	0.81	1.13085046114427	0.86	0.450156947394433	1.06607307468781	0.253298491117694	0.0159	0.0221	0.0181	0.004	0.1556	0.0034	0.0038	0.0566	0.0018	0.0938	0.1668	0.0265	0.007	0.1257	0.0233	0.0042	0.004	0.0057	0.0018	0.0251	0.0212	0.03	0.0638	0.023	0.0902	0.0023
8	rs34559073	121331062	0.82	1.05572611347058	0.87	0.405435896572436	0.891323745914441	0.248796669956362	0.0158	0.022	0.0182	0.004	0.1555	0.0033	0.0037	0.0564	0.0018	0.0945	0.167	0.0268	0.0069	0.1258	0.0232	0.004	0.0039	0.0055	0.0018	0.025	0.0212	0.0298	0.0642	0.0229	0.0898	0.0024
8	rs79522313	121332564	0.82	1.05572611347058	0.87	0.405435896572436	0.793412119280893	0.244543723288683	0.0157	0.0219	0.0182	0.004	0.1554	0.0034	0.0037	0.0563	0.0018	0.0948	0.1673	0.0267	0.0068	0.1258	0.0232	0.0039	0.0038	0.0054	0.0019	0.0251	0.0212	0.0297	0.0644	0.0228	0.0898	0.0024
8	rs117814394	121336698	0.82	1.05572611347058	0.87	0.405435896572436	0.685871165242587	0.241758495810501	0.0156	0.0218	0.0183	0.004	0.155	0.0034	0.0038	0.0561	0.0019	0.0952	0.1676	0.0266	0.0068	0.1258	0.0232	0.0038	0.0038	0.0053	0.0019	0.0251	0.0212	0.0296	0.0647	0.0228	0.0898	0.0025
8	rs16892907	121338391	0.82	1.05572611347058	0.87	0.405435896572436	0.651293102627823	0.232365587841806	0.0156	0.0218	0.0183	0.004	0.1549	0.0035	0.0039	0.0559	0.0019	0.0953	0.1677	0.0266	0.0067	0.1257	0.0232	0.0038	0.0038	0.0052	0.0019	0.0251	0.0212	0.0296	0.0648	0.0228	0.0897	0.0026
8	rs16893923	121342538	0.82	1.05572611347058	0.87	0.405435896572436	0.613426058390417	0.228860641011915	0.0156	0.0217	0.0184	0.0041	0.1547	0.0036	0.004	0.0556	0.002	0.0954	0.1678	0.0265	0.0068	0.1255	0.0232	0.0038	0.0039	0.0052	0.0019	0.0251	0.0212	0.0296	0.0649	0.0228	0.0897	0.0026
8	rs74829995	121350362	0.82	1.05572611347058	0.87	0.405435896572436	0.611414410076953	0.23467504402318	0.0156	0.0217	0.0184	0.0041	0.1547	0.0036	0.004	0.0556	0.002	0.0954	0.1678	0.0266	0.0068	0.1255	0.0232	0.0038	0.0039	0.0052	0.0019	0.0251	0.0212	0.0296	0.065	0.0228	0.0897	0.0026
8	rs4143484	121354329	0.82	1.05572611347058	0.87	0.405435896572436	0.61203838957089	0.242537332880538	0.0156	0.0217	0.0184	0.0041	0.1549	0.0036	0.004	0.0556	0.002	0.0954	0.1676	0.0266	0.0068	0.1254	0.0232	0.0038	0.0039	0.0052	0.0019	0.025	0.0212	0.0296	0.065	0.0228	0.0897	0.0027
8	rs63246862	121354505	0.82	1.05572611347058	0.87	0.405435896572436	0.592216709143834	0.243094134555657	0.0157	0.0217	0.0184	0.0041	0.1548	0.0036	0.0041	0.0556	0.002	0.0954	0.1675	0.0266	0.0068	0.1254	0.0232	0.0038	0.0039	0.0051	0.0019	0.025	0.0212	0.0296	0.065	0.0229	0.0897	0.0027
8	rs17239730	121370559	0.82	1.05572611347058	0.87	0.405435896572436	0.564721627156512	0.228532937720587	0.0157	0.0217	0.0185	0.0041	0.1545	0.0037	0.0042	0.0553	0.002	0.0954	0.1674	0.0266	0.0068	0.1256	0.0232	0.0039	0.0039	0.0051	0.0019	0.0251	0.0212	0.0296	0.0651	0.0228	0.0897	0.0027
8	rs7011270	121374194	0.82	1.05572611347058	0.87	0.405435896572436	0.546029896609354	0.229954083976979	0.0157	0.0217	0.0188	0.0042	0.154	0.0038	0.0044	0.0547	0.002	0.0956	0.167	0.0266	0.0068	0.1261	0.0232	0.004	0.0041	0.005	0.0019	0.0251	0.0212	0.0295	0.0652	0.0228	0.0897	0.0027
8	rs4870728	121386925	0.82	1.05572611347058	0.87	0.405435896572436	0.460225098699162	0.204925658155829	0.016	0.0216	0.0193	0.0041	0.1523	0.0039	0.0047	0.0541	0.0021	0.0963	0.1662	0.0264	0.0067	0.1266	0.0233	0.004	0.0042	0.0048	0.0017	0.0253	0.0211	0.0295	0.0659	0.0226	0.0902	0.0029
8	rs4573322	121387859	0.82	1.05572611347058	0.87	0.405435896572436	0.46107352445904	0.205241821329961	0.016	0.0216	0.0193	0.0041	0.1523	0.0039	0.0047	0.0541	0.0021	0.0963	0.1662	0.0264	0.0067	0.1266	0.0233	0.004	0.0042	0.0048	0.0017	0.0253	0.0211	0.0295	0.0659	0.0226	0.0902	0.0029
8	rs72678256	121399974	0.82	1.05572611347058	0.87	0.405435896572436	0.429138968374211	0.187484501240129	0.016	0.0216	0.0192	0.0041	0.1523	0.004	0.0047	0.0541	0.002	0.0963	0.166	0.0264	0.0066	0.1267	0.0233	0.0041	0.0043	0.0047	0.0017	0.0254	0.0212	0.0293	0.066	0.0226	0.0902	0.0028
8	rs7001242	121458457	0.82	1.05572611347058	0.87	0.405435896572436	0.380724286485517	0.178762325085799	0.0162	0.0216	0.0192	0.0042	0.1521	0.004	0.0048	0.0541	0.002	0.0962	0.1659	0.0264	0.0066	0.1266	0.0233	0.0041	0.0043	0.0046	0.0017	0.0256	0.0212	0.0292	0.0661	0.0227	0.0902	0.0028
8	rs4310246	121461869	0.82	1.05572611347058	0.87	0.405435896572436	0.380614070294439	0.180071620677622	0.0162	0.0216	0.0192	0.0041	0.1521	0.004	0.0048	0.0541	0.002	0.0962	0.1658	0.0264	0.0066	0.1266	0.0233	0.0041	0.0043	0.0046	0.0017	0.0256	0.0212	0.0292	0.0662	0.0227	0.0903	0.0028
8	rs74816330	121468486	0.82	1.05572611347058	0.87	0.405435896572436	0.38083451887849	0.180071620677622	0.0162	0.0216	0.0192	0.0041	0.1521	0.004	0.0048	0.0541	0.002	0.0962	0.1658	0.0264	0.0066	0.1266	0.0233	0.0041	0.0043	0.0046	0.0017	0.0256	0.0212	0.0292	0.0662	0.0227	0.0903	0.0028
8	rs9774356	121478838	0.82	1.05572611347058	0.87	0.405435896572436	0.399978310104196	0.188200686942018	0.0162	0.0216	0.0192	0.0041	0.1522	0.004	0.0048	0.0541	0.002	0.0962	0.1659	0.0263	0.0066	0.1265	0.0233	0.0041	0.0043	0.0047	0.0017	0.0256	0.0212	0.0292	0.0662	0.0227	0.0903	0.0028
8	rs72678286	121485875	0.82	1.05572611347058	0.87	0.405435896572436	0.399752329118893	0.187791323970311	0.0162	0.0216	0.0192	0.0041	0.1522	0.004	0.0048	0.0541	0.002	0.0962	0.1659	0.0263	0.0066	0.1265	0.0233	0.0041	0.0043	0.0047	0.0017	0.0256	0.0212	0.0292	0.0662	0.0227	0.0903	0.0028
8	rs12386936	121487047	0.82	1.05572611347058	0.87	0.405435896572436	0.399808818344114	0.187689030717356	0.0162	0.0216	0.0192	0.0041	0.1522	0.004	0.0048	0.0541	0.002	0.0962	0.1659	0.0263	0.0066	0.1265	0.0233	0.0041	0.0043	0.0047	0.0017	0.0256	0.0212	0.0292	0.0662	0.0227	0.0903	0.0028
8	rs4442180	121507960	0.82	1.05572611347058	0.87	0.405435896572436	0.395695661062557	0.187382265027498	0.0162	0.0216	0.0192	0.0041	0.1522	0.004	0.0048	0.054	0.002	0.0962	0.1659	0.0263	0.0066	0.1265	0.0233	0.0041	0.0043	0.0047	0.0017	0.0256	0.0212	0.0292	0.0661	0.0227	0.0903	0.0028
8	rs72678300	121510827	0.82	1.05572611347058	0.87	0.405435896572436	0.394572507354031	0.186462995942521	0.0162	0.0216	0.0192	0.0042	0.1522	0.004	0.0048	0.0541	0.002	0.0962	0.1659	0.0263	0.0066	0.1265	0.0233	0.0041	0.0043	0.0047	0.0017	0.0256	0.0212	0.0292	0.0661	0.0227	0.0903	0.0028
8	rs35275674	121519226	0.82	1.05572611347058	0.87	0.405435896572436	0.39423587508606	0.186156916101029	0.0162	0.0216	0.0192	0.0042	0.1522	0.004	0.0048	0.0541	0.002	0.0961	0.1659	0.0263	0.0066	0.1265	0.0233	0.0041	0.0043	0.0046	0.0017	0.0256	0.0212	0.0292	0.0661	0.0226	0.0903	0.0028
8	rs10101562	121522651	0.82	1.05572611347058	0.87	0.405435896572436	0.394123696527258	0.185952958339467	0.0162	0.0216	0.0192	0.0042	0.1522	0.004	0.0048	0.0541	0.002	0.0961	0.1659	0.0263	0.0066	0.1265	0.0233	0.0041	0.0043	0.0046	0.0017	0.0256	0.0212	0.0292	0.0661	0.0226	0.0903	0.0028
8	rs35511242	121528385	0.82	1.05572611347058	0.87	0.405435896572436	0.387033365281818	0.174954125875564	0.0162	0.0216	0.0192	0.0042	0.1522	0.004	0.0048	0.0542	0.002	0.0961	0.1658	0.0264	0.0066	0.1264	0.0233	0.0041	0.0043	0.0046	0.0017	0.0256	0.0211	0.0292	0.0662	0.0226	0.0904	0.0028
8	rs61753798	121530092	0.82	1.05572611347058	0.86	0.450156947394433	0.384702853330313	0.17206704779392	0.0162	0.0215	0.0192	0.0042	0.1522	0.004	0.0048	0.0542	0.002	0.096	0.1657	0.0264	0.0066	0.1264	0.0233	0.0041	0.0043	0.0046	0.0017	0.0256	0.0211	0.0292	0.0662	0.0226	0.0904	0.0028
8	rs62526661	121548152	0.82	1.05572611347058	0.86	0.450156947394433	0.388256953241942	0.183105595958384	0.0162	0.0215	0.0192	0.0042	0.152	0.004	0.0048	0.0542	0.002	0.096	0.1657	0.0264	0.0066	0.1263	0.0233	0.0041	0.0043	0.0046	0.0017	0.0256	0.0212	0.0293	0.0662	0.0227	0.0905	0.0028
8	rs62526662	121549830	0.82	1.05572611347058	0.86	0.450156947394433	0.387422476755629	0.18108100866617	0.0162	0.0215	0.0192	0.0042	0.1521	0.004	0.0048	0.0542	0.002	0.096	0.1657	0.0265	0.0066	0.1262	0.0233	0.0041	0.0043	0.0046	0.0017	0.0256	0.0212	0.0292	0.0663	0.0227	0.0905	0.0028
8	rs56007501	121551703	0.83	0.983767787599247	0.86	0.450156947394433	0.497015663907302	0.215444059008505	0.0162	0.0213	0.0191	0.0042	0.152	0.004	0.0048	0.0541	0.002	0.0964	0.1654	0.0264	0.0066	0.1263	0.0233	0.0041	0.0043	0.0046	0.0016	0.0256	0.0211	0.0292	0.0661	0.0226	0.0906	0.0027
8	rs73705089	121555662	0.85	0.849213100564478	0.86	0.450156947394433	0.227112130695896	0.140710388880104	0.017	0.0201	0.019	0.0043	0.1517	0.0041	0.0052	0.054	0.0018	0.0998	0.1628	0.026	0.0065	0.1268	0.0231	0.004	0.0043	0.0041	0.0015	0.0262	0.0212	0.0293	0.0652	0.0229	0.0918	0.0024
8	rs7017132	121558400	0.87	0.726891327677376	0.86	0.450156947394433	0.370380551085438	0.269022860928365	0.0184	0.0173	0.0187	0.0044	0.1506	0.0043	0.006	0.053	0.0011	0.107	0.1571	0.0255	0.0061	0.1292	0.0233	0.0037	0.0044	0.0028	9e-04	0.0263	0.0214	0.0302	0.0639	0.0238	0.0937	0.0015
8	rs7015410	121561369	0.87	0.726891327677376	0.85	0.498060230126391	0.320049194061825	0.243205543777458	0.0184	0.0172	0.0187	0.0044	0.1506	0.0043	0.006	0.053	0.0011	0.1072	0.1569	0.0255	0.0061	0.1293	0.0234	0.0037	0.0044	0.0027	9e-04	0.0263	0.0214	0.0302	0.0638	0.0238	0.0937	0.0015
8	rs75828737	121566256	0.87	0.726891327677376	0.85	0.498060230126391	0.320149979315215	0.222660463049279	0.0185	0.0171	0.0186	0.0044	0.1506	0.0043	0.0061	0.053	0.0011	0.1071	0.1567	0.0255	0.0061	0.1299	0.0234	0.0037	0.0044	0.0027	9e-04	0.0264	0.0214	0.0302	0.0638	0.0239	0.0937	0.0015
8	rs56226488	121569636	0.87	0.726891327677376	0.85	0.498060230126391	0.296585658452841	0.192826857139163	0.0185	0.0169	0.0186	0.0044	0.1505	0.0043	0.0061	0.0529	0.0012	0.1072	0.1566	0.0255	0.0061	0.1304	0.0234	0.0037	0.0044	0.0026	9e-04	0.0264	0.0214	0.0302	0.0637	0.024	0.0937	0.0014
8	rs4297067	121571266	0.87	0.726891327677376	0.85	0.498060230126391	0.305464362046502	0.180777988392903	0.0186	0.0169	0.0185	0.0044	0.1503	0.0043	0.0062	0.0529	0.0012	0.1072	0.1566	0.0255	0.0061	0.1306	0.0234	0.0038	0.0044	0.0026	9e-04	0.0264	0.0215	0.0302	0.0637	0.0241	0.0936	0.0014
8	rs72680546	121572336	0.88	0.670214810425093	0.85	0.498060230126391	0.308520665028813	0.178762325085799	0.0186	0.0169	0.0185	0.0044	0.1504	0.0043	0.0062	0.0529	0.0012	0.1072	0.1565	0.0255	0.0061	0.1306	0.0234	0.0037	0.0044	0.0026	9e-04	0.0264	0.0215	0.0302	0.0637	0.0241	0.0936	0.0014
8	rs7842050	121575255	0.88	0.670214810425093	0.85	0.498060230126391	0.319193191547623	0.179265510456408	0.0186	0.0168	0.0184	0.0044	0.1503	0.0043	0.0062	0.0529	0.0012	0.1073	0.1564	0.0256	0.0061	0.1307	0.0234	0.0037	0.0044	0.0026	9e-04	0.0265	0.0215	0.0301	0.0637	0.0242	0.0935	0.0014
8	rs72680561	121583603	0.88	0.670214810425093	0.85	0.498060230126391	0.322169178893118	0.179869976297521	0.0186	0.0168	0.0181	0.0044	0.1506	0.0043	0.0062	0.0528	0.0011	0.1072	0.1563	0.0256	0.0061	0.1308	0.0235	0.0038	0.0044	0.0026	9e-04	0.0265	0.0215	0.0302	0.0635	0.0246	0.0932	0.0014
8	rs75384748	121583685	0.88	0.670214810425093	0.85	0.498060230126391	0.325922231152529	0.179668409768573	0.0186	0.0168	0.0181	0.0044	0.1506	0.0043	0.0062	0.0528	0.0011	0.1072	0.1563	0.0256	0.0061	0.1308	0.0235	0.0038	0.0044	0.0026	9e-04	0.0265	0.0215	0.0302	0.0635	0.0246	0.0932	0.0014
8	Affx-31455529	121593916	0.88	0.670214810425093	0.85	0.498060230126391	0.376109166564785	0.211173207027772	0.0186	0.0167	0.0177	0.0044	0.1512	0.0044	0.0063	0.0527	0.0011	0.1069	0.1557	0.0261	0.0061	0.1314	0.0237	0.0038	0.0045	0.0026	9e-04	0.0266	0.0215	0.0303	0.0628	0.0254	0.0925	0.0013
8	rs78474498	121599109	0.88	0.670214810425093	0.85	0.498060230126391	0.387366877288077	0.219958662185691	0.0186	0.0167	0.0176	0.0044	0.1512	0.0044	0.0063	0.0527	0.0011	0.1069	0.1556	0.0262	0.0061	0.1314	0.0237	0.0038	0.0045	0.0026	9e-04	0.0266	0.0215	0.0303	0.0628	0.0255	0.0925	0.0013
8	rs113031706	121603193	0.88	0.670214810425093	0.85	0.498060230126391	0.388312617301102	0.217912532524193	0.0186	0.0167	0.0176	0.0044	0.1512	0.0044	0.0063	0.0526	0.0011	0.1069	0.1555	0.0262	0.0061	0.1315	0.0237	0.0038	0.0045	0.0026	9e-04	0.0266	0.0215	0.0303	0.0628	0.0255	0.0925	0.0013
8	rs117588117	121603542	0.88	0.670214810425093	0.85	0.498060230126391	0.388034337368179	0.218127618961104	0.0186	0.0167	0.0176	0.0044	0.1512	0.0044	0.0063	0.0526	0.0011	0.1069	0.1555	0.0262	0.0061	0.1315	0.0237	0.0038	0.0045	0.0026	9e-04	0.0266	0.0215	0.0303	0.0628	0.0255	0.0925	0.0013
8	rs6981480	121604137	0.88	0.670214810425093	0.85	0.498060230126391	0.388034337368179	0.218773296089836	0.0186	0.0167	0.0176	0.0044	0.1512	0.0044	0.0063	0.0526	0.0011	0.1069	0.1555	0.0262	0.0061	0.1315	0.0237	0.0038	0.0045	0.0026	9e-04	0.0266	0.0215	0.0304	0.0628	0.0255	0.0925	0.0013
8	rs77956709	121608261	0.88	0.670214810425093	0.85	0.498060230126391	0.378962772222604	0.215229846873593	0.0187	0.0166	0.0176	0.0044	0.1512	0.0044	0.0062	0.0525	0.0011	0.107	0.1551	0.0264	0.006	0.1318	0.0237	0.0038	0.0045	0.0025	9e-04	0.0267	0.0215	0.0304	0.0629	0.0255	0.0924	0.0012
8	rs72680589	121611900	0.88	0.670214810425093	0.85	0.498060230126391	0.374741146844121	0.211279633482853	0.0187	0.0166	0.0176	0.0044	0.1512	0.0044	0.0062	0.0525	0.0011	0.1071	0.155	0.0264	0.006	0.1319	0.0237	0.0038	0.0045	0.0025	8e-04	0.0268	0.0215	0.0304	0.063	0.0255	0.0924	0.0012
8	rs116911797	121617208	0.88	0.670214810425093	0.85	0.498060230126391	0.376711899057404	0.21181203192158	0.0187	0.0166	0.0176	0.0044	0.1512	0.0044	0.0062	0.0526	0.0011	0.1071	0.1549	0.0264	0.006	0.1319	0.0237	0.0038	0.0045	0.0025	8e-04	0.0268	0.0215	0.0304	0.0629	0.0256	0.0924	0.0012
8	rs4871076	121627839	0.88	0.670214810425093	0.84	0.549223467132668	0.352457043581298	0.207882820614509	0.0187	0.0165	0.0176	0.0043	0.1513	0.0044	0.0062	0.0526	0.0011	0.1073	0.1546	0.0265	0.0059	0.1321	0.0237	0.0038	0.0045	0.0025	8e-04	0.0269	0.0215	0.0304	0.0629	0.0256	0.0922	0.0012
8	rs55852722	121633912	0.89	0.616467558766813	0.84	0.549223467132668	0.429958694573265	0.223961150903986	0.0188	0.0162	0.0177	0.0043	0.151	0.0044	0.0062	0.0523	0.001	0.1082	0.1544	0.0265	0.0058	0.1331	0.0239	0.0037	0.0046	0.0025	7e-04	0.0273	0.0214	0.03	0.0627	0.0257	0.0917	0.0011
8	rs3890759	121634357	0.89	0.616467558766813	0.84	0.549223467132668	0.41118720285473	0.24655537161981	0.0188	0.0162	0.0177	0.0044	0.1511	0.0045	0.006	0.0522	0.001	0.1084	0.1544	0.0266	0.0058	0.1333	0.0239	0.0037	0.0046	0.0025	7e-04	0.027	0.0214	0.03	0.0626	0.0257	0.0916	0.001
8	rs73708915	121635165	0.89	0.616467558766813	0.85	0.498060230126391	0.382434708748434	0.25059433311893	0.0188	0.0162	0.0177	0.0044	0.1512	0.0045	0.0058	0.0523	9e-04	0.1086	0.1543	0.0266	0.0058	0.1334	0.024	0.0037	0.0047	0.0025	7e-04	0.0268	0.0213	0.03	0.0626	0.0257	0.0915	0.001
8	rs6986718	121635396	0.89	0.616467558766813	0.85	0.498060230126391	0.382324241521848	0.252283357420548	0.0188	0.0162	0.0177	0.0044	0.1512	0.0046	0.0058	0.0523	9e-04	0.1086	0.1543	0.0266	0.0058	0.1334	0.024	0.0037	0.0047	0.0025	7e-04	0.0268	0.0213	0.03	0.0626	0.0257	0.0915	0.001
8	rs4324958	121643025	0.89	0.616467558766813	0.85	0.498060230126391	0.378083571539282	0.246107885669138	0.0188	0.0162	0.0177	0.0044	0.1511	0.0047	0.0058	0.0522	9e-04	0.1088	0.154	0.0266	0.0058	0.1339	0.024	0.0037	0.0047	0.0024	7e-04	0.0269	0.0213	0.03	0.0626	0.0256	0.0914	0.001
8	rs56368196	121653611	0.91	0.517562282080777	0.85	0.498060230126391	0.43731201140931	0.243539869131469	0.0187	0.0166	0.0174	0.0045	0.1512	0.0052	0.0056	0.0522	8e-04	0.1095	0.152	0.0261	0.0058	0.1373	0.024	0.0036	0.0047	0.0023	6e-04	0.0273	0.0212	0.0297	0.0617	0.0253	0.0911	8e-04
8	rs4492419	121665034	0.91	0.517562282080777	0.85	0.498060230126391	0.428144629460659	0.243874340919409	0.0187	0.0166	0.0174	0.0045	0.1512	0.0052	0.0056	0.0522	8e-04	0.1095	0.1519	0.0261	0.0058	0.1375	0.024	0.0036	0.0047	0.0023	6e-04	0.0274	0.0212	0.0297	0.0617	0.0253	0.0911	8e-04
8	rs118110813	121665754	0.91	0.517562282080777	0.85	0.498060230126391	0.431131077024719	0.244208959014143	0.0187	0.0167	0.0174	0.0045	0.151	0.0052	0.0056	0.0523	8e-04	0.1095	0.1519	0.0261	0.0058	0.1375	0.024	0.0036	0.0047	0.0023	6e-04	0.0274	0.0212	0.0297	0.0617	0.0253	0.0911	8e-04
8	rs7836771	121669019	0.91	0.517562282080777	0.85	0.498060230126391	0.422957663332669	0.240314210332583	0.0187	0.0167	0.0174	0.0045	0.1509	0.0052	0.0056	0.0523	9e-04	0.1095	0.1518	0.0261	0.0058	0.1376	0.0239	0.0036	0.0047	0.0023	6e-04	0.0275	0.0212	0.0296	0.0617	0.0252	0.0912	8e-04
8	rs72682523	121673897	0.91	0.517562282080777	0.85	0.498060230126391	0.435305801639955	0.248908903717352	0.0187	0.0167	0.0173	0.0045	0.151	0.0052	0.0055	0.0522	8e-04	0.1095	0.1517	0.0261	0.0058	0.1377	0.0239	0.0036	0.0047	0.0023	6e-04	0.0275	0.0211	0.0296	0.0616	0.0252	0.0912	8e-04
8	rs4361791	121686713	0.91	0.517562282080777	0.85	0.498060230126391	0.419883728678627	0.256691534048033	0.0183	0.0166	0.0173	0.0043	0.1514	0.0052	0.0054	0.0522	7e-04	0.1102	0.1518	0.0263	0.0056	0.1401	0.0233	0.0035	0.0045	0.0022	5e-04	0.0281	0.0211	0.0295	0.0613	0.0242	0.0908	6e-04
8	rs66486105	121691768	0.92	0.472297109457422	0.85	0.498060230126391	0.418379842639732	0.255672128969427	0.0183	0.0166	0.0173	0.0043	0.1515	0.0052	0.0054	0.0522	7e-04	0.1102	0.1518	0.0263	0.0056	0.1401	0.0233	0.0035	0.0045	0.0022	5e-04	0.0281	0.0211	0.0295	0.0612	0.0242	0.0908	6e-04
8	rs11989782	121694650	0.92	0.472297109457422	0.85	0.498060230126391	0.418322054566109	0.264549066928429	0.0184	0.0166	0.0172	0.0043	0.1515	0.0052	0.0054	0.0522	7e-04	0.1103	0.1518	0.0262	0.0056	0.1401	0.0234	0.0035	0.0045	0.0022	5e-04	0.0281	0.0211	0.0294	0.0611	0.0242	0.0909	6e-04
8	rs8180897	121699907	0.92	0.472297109457422	0.85	0.498060230126391	0.3612544899348	0.28749965602549	0.0184	0.0167	0.017	0.0043	0.152	0.0051	0.0052	0.0524	7e-04	0.1109	0.1517	0.0261	0.0053	0.1408	0.0234	0.0034	0.0043	0.0021	5e-04	0.0284	0.0208	0.0293	0.0606	0.0241	0.0909	6e-04
8	rs75540398	121701217	0.92	0.472297109457422	0.85	0.498060230126391	0.369728707065964	0.300856207541521	0.0184	0.0166	0.0169	0.0043	0.152	0.0051	0.0052	0.0524	7e-04	0.111	0.1517	0.026	0.0053	0.1409	0.0234	0.0034	0.0043	0.0021	5e-04	0.0284	0.0208	0.0293	0.0606	0.024	0.0909	6e-04
8	rs11776321	121707554	0.92	0.472297109457422	0.85	0.498060230126391	0.38000817088967	0.310181480226413	0.0185	0.0166	0.0169	0.0043	0.152	0.0051	0.0052	0.0524	7e-04	0.111	0.1516	0.026	0.0053	0.141	0.0234	0.0034	0.0043	0.0021	5e-04	0.0284	0.0208	0.0293	0.0606	0.024	0.0909	6e-04
8	rs111623240	121712429	0.92	0.472297109457422	0.85	0.498060230126391	0.392163178700606	0.320803348217437	0.0185	0.0166	0.0169	0.0043	0.152	0.0051	0.0052	0.0525	7e-04	0.1111	0.1515	0.026	0.0052	0.1412	0.0234	0.0034	0.0043	0.0021	4e-04	0.0285	0.0208	0.0293	0.0605	0.024	0.0909	6e-04
8	rs7834071	121721214	0.92	0.472297109457422	0.85	0.498060230126391	0.397496052946158	0.320075775582771	0.0185	0.0166	0.0168	0.0043	0.1521	0.0051	0.0051	0.0525	7e-04	0.1112	0.1514	0.026	0.0052	0.1415	0.0233	0.0034	0.0043	0.002	4e-04	0.0285	0.0208	0.0292	0.0604	0.024	0.0908	6e-04
8	rs58528057	121747330	0.93	0.429746626914861	0.85	0.498060230126391	0.370434897877631	0.313670147471775	0.0184	0.0167	0.0166	0.0043	0.1525	0.0051	0.0049	0.0525	7e-04	0.1115	0.1512	0.026	0.0051	0.1423	0.0233	0.0034	0.0042	0.002	4e-04	0.0287	0.0207	0.029	0.0602	0.024	0.0907	6e-04
8	rs12545570	121750552	0.93	0.429746626914861	0.85	0.498060230126391	0.370489248739692	0.312465849071451	0.0184	0.0167	0.0166	0.0043	0.1525	0.0051	0.0049	0.0525	7e-04	0.1115	0.1512	0.026	0.0051	0.1423	0.0233	0.0034	0.0042	0.002	4e-04	0.0287	0.0207	0.029	0.0602	0.024	0.0907	6e-04
8	rs76119385	121764008	0.93	0.429746626914861	0.85	0.498060230126391	0.375999631604332	0.32371849835209	0.0184	0.0167	0.0166	0.0043	0.1525	0.0051	0.0049	0.0525	7e-04	0.1115	0.1512	0.026	0.0051	0.1423	0.0233	0.0034	0.0041	0.002	4e-04	0.0287	0.0207	0.029	0.0602	0.024	0.0907	6e-04
8	rs10955987	121774423	0.95	0.352537935866182	0.85	0.498060230126391	0.292438609075241	0.337670290038241	0.0186	0.0181	0.0157	0.0037	0.1541	0.0049	0.0046	0.0522	7e-04	0.115	0.1478	0.0256	0.005	0.1465	0.0233	0.0034	0.0036	0.0021	6e-04	0.0303	0.0196	0.0278	0.059	0.0235	0.0889	8e-04
8	rs6991394	121782402	0.95	0.352537935866182	0.86	0.450156947394433	0.295956784334093	0.338039752138928	0.0186	0.0181	0.0156	0.0037	0.1542	0.0048	0.0047	0.0522	7e-04	0.115	0.1476	0.0256	0.005	0.1467	0.0233	0.0034	0.0036	0.0021	6e-04	0.0303	0.0196	0.0277	0.0589	0.0235	0.089	8e-04
8	rs117759907	121813537	0.95	0.352537935866182	0.86	0.450156947394433	0.29499067239136	0.343719456975038	0.0186	0.0182	0.0156	0.0037	0.1541	0.0048	0.0046	0.0523	7e-04	0.1149	0.1473	0.0258	0.0049	0.147	0.0233	0.0034	0.0035	0.0021	6e-04	0.0304	0.0196	0.0276	0.0589	0.0235	0.0891	8e-04
8	rs57356692	121815023	0.95	0.352537935866182	0.86	0.450156947394433	0.288751956545341	0.342729717609269	0.0186	0.0184	0.0156	0.0037	0.1542	0.0048	0.0046	0.0523	7e-04	0.1148	0.1472	0.0258	0.0049	0.147	0.0233	0.0034	0.0034	0.0021	6e-04	0.0304	0.0196	0.0276	0.0589	0.0234	0.0891	8e-04
8	rs117582647	121818242	0.95	0.352537935866182	0.86	0.450156947394433	0.241548379322316	0.325544399730845	0.0187	0.0187	0.0157	0.0037	0.1543	0.0047	0.0045	0.0523	7e-04	0.1146	0.1466	0.0257	0.0049	0.1472	0.0233	0.0034	0.0034	0.0021	8e-04	0.0306	0.0197	0.0273	0.0587	0.0234	0.0896	9e-04
8	rs13438834	121818295	0.95	0.352537935866182	0.86	0.450156947394433	0.238312095193264	0.321531407595795	0.0187	0.0187	0.0157	0.0037	0.1543	0.0047	0.0045	0.0523	7e-04	0.1146	0.1466	0.0257	0.0049	0.1472	0.0233	0.0034	0.0034	0.0021	8e-04	0.0306	0.0197	0.0273	0.0587	0.0234	0.0896	9e-04
8	rs6985486	121818344	0.95	0.352537935866182	0.86	0.450156947394433	0.241418465714554	0.330672900779806	0.0187	0.0187	0.0157	0.0037	0.1543	0.0047	0.0045	0.0523	7e-04	0.1146	0.1466	0.0257	0.0049	0.1472	0.0233	0.0034	0.0034	0.0021	8e-04	0.0306	0.0197	0.0273	0.0587	0.0234	0.0896	9e-04
8	rs7830422	121826370	0.95	0.352537935866182	0.86	0.450156947394433	0.276814740750439	0.323110535645805	0.0183	0.019	0.0154	0.0042	0.1549	0.0049	0.0048	0.0516	8e-04	0.1156	0.1445	0.026	0.0047	0.1471	0.0231	0.0032	0.0034	0.0021	9e-04	0.031	0.0196	0.0265	0.058	0.0237	0.0912	0.001
8	rs72682565	121827542	0.95	0.352537935866182	0.86	0.450156947394433	0.275184649405689	0.319469837439548	0.0183	0.019	0.0154	0.0042	0.1549	0.0049	0.0048	0.0516	8e-04	0.1155	0.1444	0.0261	0.0047	0.1471	0.0231	0.0032	0.0034	0.0021	9e-04	0.031	0.0196	0.0265	0.058	0.0237	0.0912	0.001
8	rs4585781	121828919	0.95	0.352537935866182	0.86	0.450156947394433	0.274998683464029	0.316928604656389	0.0183	0.019	0.0153	0.0042	0.1549	0.0049	0.0048	0.0516	8e-04	0.1155	0.1444	0.0261	0.0047	0.1471	0.0231	0.0032	0.0034	0.0021	9e-04	0.031	0.0196	0.0265	0.058	0.0237	0.0912	0.001
8	rs75622753	121830358	0.95	0.352537935866182	0.86	0.450156947394433	0.273977081962479	0.31874315921305	0.0183	0.019	0.0153	0.0042	0.155	0.0049	0.0048	0.0516	8e-04	0.1155	0.1444	0.0261	0.0047	0.147	0.0231	0.0032	0.0034	0.0021	9e-04	0.031	0.0196	0.0265	0.058	0.0237	0.0912	0.001
8	rs10090646	121840359	0.95	0.352537935866182	0.86	0.450156947394433	0.26273886669751	0.272249140998348	0.0183	0.0192	0.015	0.0042	0.1542	0.0048	0.0048	0.0538	9e-04	0.1158	0.1445	0.0261	0.0047	0.1473	0.0228	0.0031	0.0033	0.0022	9e-04	0.0308	0.0193	0.026	0.0579	0.0235	0.0908	0.001
8	rs74535780	121841802	0.95	0.352537935866182	0.86	0.450156947394433	0.260837916090801	0.264320271843822	0.0183	0.0192	0.015	0.0042	0.1541	0.0048	0.0049	0.054	9e-04	0.1159	0.1445	0.0261	0.0047	0.1472	0.0228	0.0031	0.0033	0.0022	9e-04	0.0308	0.0193	0.0259	0.0578	0.0235	0.0908	0.0011
8	rs72682574	121843927	0.95	0.352537935866182	0.86	0.450156947394433	0.25993533906397	0.261807608332423	0.0183	0.0192	0.015	0.0042	0.1541	0.0048	0.0049	0.0541	9e-04	0.1159	0.1445	0.0261	0.0047	0.1472	0.0228	0.0031	0.0033	0.0023	9e-04	0.0308	0.0193	0.0259	0.0578	0.0235	0.0908	0.0011
8	rs7017161	121852680	0.95	0.352537935866182	0.86	0.450156947394433	0.252021784109093	0.246891155610143	0.0183	0.0192	0.0149	0.0042	0.154	0.0048	0.0049	0.0543	9e-04	0.1159	0.1446	0.0261	0.0047	0.1472	0.0228	0.0031	0.0034	0.0023	9e-04	0.0308	0.0193	0.0259	0.0578	0.0235	0.0908	0.0011
8	rs77476522	121855738	0.95	0.352537935866182	0.86	0.450156947394433	0.243371212637933	0.240314210332583	0.0182	0.0192	0.0149	0.0041	0.1541	0.0048	0.0048	0.0544	9e-04	0.116	0.1445	0.0261	0.0047	0.147	0.0228	0.0031	0.0033	0.0023	9e-04	0.0308	0.0193	0.0258	0.0579	0.0234	0.0909	0.0011
8	rs10086522	121862299	0.95	0.352537935866182	0.86	0.450156947394433	0.127153939640588	0.216301608967598	0.0178	0.0195	0.0149	0.0038	0.1553	0.0049	0.0044	0.0553	0.001	0.1167	0.1448	0.0257	0.0048	0.1447	0.0228	0.003	0.0032	0.0026	0.001	0.0312	0.0192	0.0246	0.0582	0.022	0.0928	0.0013
8	rs10106747	121867588	0.95	0.352537935866182	0.87	0.405435896572436	0.110873972242841	0.209472802260954	0.0178	0.0195	0.0149	0.0037	0.1556	0.005	0.0043	0.0556	0.0011	0.1168	0.1446	0.0257	0.0049	0.1439	0.0229	0.003	0.0031	0.0028	0.0011	0.0312	0.0192	0.0244	0.0582	0.0219	0.0929	0.0015
8	rs73327022	121869368	0.95	0.352537935866182	0.87	0.405435896572436	0.113418413877824	0.215229846873593	0.0178	0.0195	0.0148	0.0037	0.1558	0.005	0.0043	0.0556	0.0011	0.1168	0.1448	0.0257	0.0049	0.1438	0.0228	0.0029	0.0031	0.0028	0.0011	0.0312	0.0192	0.0243	0.0583	0.0218	0.093	0.0015
8	rs10955992	121872464	0.95	0.352537935866182	0.87	0.405435896572436	0.119906759195556	0.218880969822173	0.0178	0.0196	0.0148	0.0037	0.1559	0.005	0.0043	0.0557	0.0011	0.1169	0.1448	0.0257	0.0049	0.1437	0.0228	0.0028	0.003	0.0028	0.0011	0.0312	0.0191	0.0243	0.0583	0.0218	0.0931	0.0016
8	rs7836397	121875083	0.95	0.352537935866182	0.87	0.405435896572436	0.118271053221698	0.213946050265809	0.0178	0.0196	0.0148	0.0037	0.1559	0.005	0.0043	0.0557	0.0011	0.1169	0.1448	0.0257	0.0049	0.1436	0.0228	0.0028	0.003	0.0028	0.0011	0.0312	0.0191	0.0243	0.0583	0.0218	0.0931	0.0016
8	rs4871138	121875575	0.95	0.352537935866182	0.87	0.405435896572436	0.118299631404734	0.21255813402868	0.0178	0.0196	0.0147	0.0037	0.156	0.005	0.0043	0.0557	0.0011	0.1169	0.1448	0.0257	0.0049	0.1435	0.0228	0.0028	0.003	0.0028	0.0011	0.0312	0.0191	0.0243	0.0583	0.0218	0.0931	0.0016
8	rs76680287	121885373	0.95	0.352537935866182	0.87	0.405435896572436	0.12295591233002	0.236108390666358	0.0175	0.0197	0.0144	0.0036	0.1572	0.0039	0.0042	0.0561	0.0011	0.1179	0.1449	0.0253	0.0048	0.1435	0.0223	0.0025	0.003	0.003	0.0012	0.0319	0.019	0.0236	0.0582	0.0215	0.0941	0.0016
8	rs12680548	121893650	0.95	0.352537935866182	0.87	0.405435896572436	0.124306458403783	0.236218764368775	0.0174	0.0197	0.0143	0.0036	0.1572	0.0039	0.0042	0.0561	0.0011	0.118	0.1449	0.0253	0.0048	0.1435	0.0223	0.0025	0.003	0.003	0.0012	0.0319	0.019	0.0236	0.0582	0.0215	0.0941	0.0016
8	rs13251092	121897015	0.95	0.352537935866182	0.87	0.405435896572436	0.122109094888131	0.23456490302724	0.0174	0.0197	0.0143	0.0035	0.1572	0.0038	0.0042	0.0561	0.0011	0.118	0.1448	0.0253	0.0048	0.1435	0.0223	0.0025	0.003	0.003	0.0012	0.0319	0.019	0.0236	0.0583	0.0215	0.0941	0.0016
8	rs2386269	121897597	0.95	0.352537935866182	0.87	0.405435896572436	0.11280672210799	0.238319010462656	0.0174	0.0198	0.0143	0.0035	0.1574	0.0038	0.0042	0.0561	0.0011	0.118	0.1448	0.0253	0.0047	0.1437	0.0222	0.0025	0.003	0.0029	0.0012	0.0319	0.019	0.0235	0.0583	0.0214	0.0942	0.0016
8	rs75352416	121906472	0.95	0.352537935866182	0.87	0.405435896572436	0.110681829698412	0.237986995956401	0.0174	0.0198	0.0144	0.0035	0.1576	0.0037	0.0042	0.0562	0.0011	0.1179	0.1448	0.0253	0.0047	0.1437	0.0222	0.0025	0.003	0.0029	0.0012	0.032	0.019	0.0235	0.0583	0.0214	0.0943	0.0016
8	rs13270830	121908159	0.95	0.352537935866182	0.87	0.405435896572436	0.110216054303127	0.238651173414679	0.0173	0.0197	0.0144	0.0034	0.1579	0.0036	0.0042	0.0563	0.001	0.1178	0.1448	0.0254	0.0047	0.1435	0.0222	0.0024	0.003	0.0029	0.0012	0.0321	0.019	0.0235	0.0583	0.0212	0.0946	0.0015
8	rs10111219	121917652	0.95	0.352537935866182	0.87	0.405435896572436	0.108067474595933	0.240758311008166	0.0171	0.0199	0.0144	0.0033	0.1592	0.0036	0.0042	0.0561	0.001	0.1177	0.1441	0.0254	0.0046	0.1433	0.0221	0.0023	0.0029	0.0029	0.0011	0.0321	0.019	0.0233	0.0585	0.0211	0.0949	0.0015
8	rs12543462	121918155	0.95	0.352537935866182	0.87	0.405435896572436	0.108229740004121	0.242426021465358	0.0171	0.0199	0.0144	0.0033	0.1592	0.0036	0.0042	0.0561	0.001	0.1178	0.1441	0.0254	0.0046	0.1433	0.0221	0.0023	0.0029	0.0029	0.0011	0.0321	0.019	0.0233	0.0585	0.0211	0.0949	0.0015
8	rs17253604	121921117	0.95	0.352537935866182	0.88	0.363814363818289	0.108554723208056	0.24778728896017	0.0169	0.0199	0.0144	0.0033	0.1595	0.0035	0.0042	0.0561	0.001	0.1177	0.144	0.0254	0.0046	0.1433	0.0221	0.0023	0.0029	0.0029	0.0011	0.032	0.019	0.0231	0.0585	0.0211	0.0952	0.0015
8	rs41387254	121924803	0.95	0.352537935866182	0.88	0.363814363818289	0.0992204484311154	0.280949170924561	0.0166	0.0202	0.0143	0.0031	0.161	0.0034	0.0041	0.056	9e-04	0.1173	0.1433	0.0255	0.0045	0.1426	0.0218	0.0023	0.0027	0.0031	0.0011	0.0317	0.0189	0.0228	0.0585	0.0207	0.0975	0.0015
8	rs9297636	121927422	0.95	0.352537935866182	0.88	0.363814363818289	0.096501562770021	0.279784311626839	0.0166	0.0203	0.0143	0.0031	0.1613	0.0034	0.0041	0.0561	9e-04	0.117	0.1429	0.0256	0.0045	0.1425	0.0218	0.0023	0.0027	0.0032	0.001	0.0317	0.0189	0.0226	0.0587	0.0207	0.0981	0.0015
8	rs10505383	121928562	0.95	0.352537935866182	0.88	0.363814363818289	0.0966023515963167	0.281415529870671	0.0165	0.0203	0.0143	0.0031	0.1614	0.0034	0.0041	0.0561	9e-04	0.117	0.1429	0.0255	0.0045	0.1425	0.0218	0.0023	0.0027	0.0032	0.001	0.0316	0.0189	0.0225	0.0587	0.0207	0.0982	0.0015
8	rs75046456	121940053	0.95	0.352537935866182	0.88	0.363814363818289	0.108636063274952	0.299191496639808	0.0162	0.0202	0.0141	0.0031	0.1617	0.0034	0.0041	0.0558	9e-04	0.1169	0.143	0.0253	0.0045	0.1424	0.0214	0.0023	0.0028	0.0033	0.001	0.0318	0.0188	0.0221	0.0592	0.0207	0.0993	0.0015
8	rs117606699	121944724	0.95	0.352537935866182	0.88	0.363814363818289	0.11073670657208	0.302762128271929	0.0162	0.0202	0.0141	0.0031	0.1618	0.0033	0.0041	0.0558	0.001	0.1168	0.143	0.0253	0.0045	0.1424	0.0213	0.0023	0.0028	0.0033	0.001	0.0318	0.0187	0.022	0.0592	0.0207	0.0994	0.0015
8	rs7840441	121946526	0.95	0.352537935866182	0.88	0.363814363818289	0.112335445998431	0.299429142349	0.0162	0.0202	0.0141	0.0031	0.1618	0.0033	0.0041	0.0558	0.001	0.1168	0.143	0.0252	0.0045	0.1425	0.0213	0.0023	0.0028	0.0033	0.001	0.0318	0.0187	0.022	0.0592	0.0207	0.0995	0.0015
8	rs13439619	121948544	0.95	0.352537935866182	0.89	0.325204496311925	0.114788142754782	0.304791118788898	0.0161	0.0201	0.0141	0.0031	0.1619	0.0033	0.0041	0.0558	0.001	0.1168	0.143	0.0252	0.0045	0.1426	0.0212	0.0023	0.0028	0.0033	0.001	0.0319	0.0187	0.022	0.0591	0.0207	0.0996	0.0015
8	rs6469969	121953807	0.95	0.352537935866182	0.89	0.325204496311925	0.119015460097216	0.316324434414308	0.0161	0.0201	0.0141	0.003	0.1622	0.0033	0.004	0.0558	0.001	0.1169	0.143	0.0249	0.0045	0.1427	0.0211	0.0023	0.0028	0.0033	9e-04	0.0319	0.0187	0.0219	0.0591	0.0206	0.0998	0.0015
8	rs10102687	121961564	0.95	0.352537935866182	0.89	0.325204496311925	0.189327134849722	0.370748045815645	0.0157	0.02	0.0138	0.0028	0.1644	0.0029	0.0036	0.0566	0.0011	0.1172	0.1432	0.024	0.0046	0.1424	0.0206	0.0019	0.0026	0.0035	7e-04	0.0325	0.0183	0.0213	0.0589	0.0205	0.1009	0.0016
8	rs55685120	121968696	0.95	0.352537935866182	0.89	0.325204496311925	0.230010538258891	0.416911174792667	0.0157	0.02	0.0136	0.0027	0.1658	0.0026	0.0033	0.0571	0.0011	0.1172	0.1426	0.0229	0.0047	0.1426	0.0201	0.0017	0.0024	0.0036	6e-04	0.0329	0.0182	0.021	0.059	0.0204	0.1022	0.0016
8	rs117732216	121977871	0.95	0.352537935866182	0.9	0.289513196358555	0.244939645741471	0.41651929660244	0.0157	0.02	0.0136	0.0026	0.1659	0.0026	0.0033	0.0572	0.0011	0.1172	0.1425	0.0229	0.0047	0.1426	0.02	0.0017	0.0024	0.0037	6e-04	0.033	0.0182	0.021	0.059	0.0204	0.1023	0.0016
8	rs55763728	121979411	0.95	0.352537935866182	0.9	0.289513196358555	0.242806196004167	0.413778954366289	0.0157	0.0201	0.0136	0.0026	0.1659	0.0026	0.0033	0.0572	0.0011	0.1171	0.1425	0.0229	0.0047	0.1426	0.02	0.0017	0.0024	0.0037	7e-04	0.033	0.0182	0.021	0.059	0.0204	0.1023	0.0017
8	rs16894470	121981094	0.95	0.352537935866182	0.9	0.289513196358555	0.241245307475684	0.40922267940654	0.0157	0.02	0.0136	0.0026	0.1661	0.0026	0.0033	0.0573	0.0011	0.1172	0.1421	0.0229	0.0047	0.1425	0.02	0.0017	0.0024	0.0037	7e-04	0.033	0.0182	0.0211	0.059	0.0204	0.1025	0.0017
8	rs17196208	121983252	0.95	0.352537935866182	0.9	0.289513196358555	0.241115483726869	0.409092702419253	0.0157	0.02	0.0136	0.0026	0.1661	0.0026	0.0033	0.0573	0.0011	0.1172	0.1421	0.0229	0.0047	0.1425	0.02	0.0017	0.0024	0.0037	7e-04	0.033	0.0182	0.0211	0.059	0.0204	0.1025	0.0017
8	rs77898320	121984028	0.95	0.352537935866182	0.9	0.289513196358555	0.241072217702353	0.411564189709942	0.0157	0.02	0.0136	0.0026	0.1662	0.0026	0.0033	0.0573	0.0011	0.1172	0.1421	0.0228	0.0047	0.1425	0.02	0.0017	0.0024	0.0037	7e-04	0.033	0.0182	0.0211	0.0589	0.0204	0.1025	0.0017
8	rs60171869	121986426	0.95	0.352537935866182	0.9	0.289513196358555	0.241548379322316	0.409742700032215	0.0157	0.02	0.0136	0.0027	0.1664	0.0026	0.0033	0.0574	0.0011	0.1173	0.1417	0.0228	0.0047	0.1423	0.02	0.0017	0.0024	0.0037	7e-04	0.0331	0.0182	0.0211	0.0589	0.0204	0.1026	0.0017
8	rs17256231	121994209	0.95	0.352537935866182	0.9	0.289513196358555	0.239000481875012	0.423457137301792	0.0157	0.0199	0.0136	0.0026	0.1668	0.0025	0.0032	0.0574	0.0011	0.1172	0.1418	0.0226	0.0047	0.1422	0.0199	0.0017	0.0024	0.0036	7e-04	0.0332	0.0183	0.0211	0.0587	0.0203	0.1028	0.0017
8	rs117738405	122029518	0.95	0.352537935866182	0.9	0.289513196358555	0.238613129482891	0.437424868728634	0.0156	0.0198	0.0136	0.0026	0.1671	0.0025	0.0032	0.0575	0.0011	0.1171	0.1419	0.0224	0.0047	0.1423	0.0198	0.0017	0.0024	0.0036	7e-04	0.0333	0.0183	0.021	0.0586	0.0203	0.1029	0.0016
8	rs72711659	122030967	0.95	0.352537935866182	0.9	0.289513196358555	0.238570111737837	0.437557216572994	0.0156	0.0198	0.0136	0.0026	0.1671	0.0025	0.0032	0.0575	0.0011	0.1171	0.1419	0.0224	0.0047	0.1423	0.0198	0.0017	0.0024	0.0036	7e-04	0.0333	0.0183	0.021	0.0586	0.0203	0.1029	0.0016
8	rs1613087	122041789	0.95	0.352537935866182	0.9	0.289513196358555	0.237882410214772	0.433459415627893	0.0156	0.0198	0.0136	0.0026	0.1672	0.0025	0.0032	0.0575	0.0011	0.1171	0.1419	0.0224	0.0047	0.1422	0.0199	0.0017	0.0024	0.0036	7e-04	0.0334	0.0183	0.021	0.0586	0.0203	0.103	0.0016
8	rs80279634	122043575	0.95	0.352537935866182	0.9	0.289513196358555	0.239431280174434	0.436366471005598	0.0156	0.0198	0.0136	0.0026	0.1672	0.0025	0.0032	0.0575	0.0011	0.1171	0.1419	0.0224	0.0047	0.1422	0.0199	0.0017	0.0024	0.0036	7e-04	0.0334	0.0183	0.021	0.0586	0.0203	0.103	0.0016
8	rs2945069	122057327	0.95	0.352537935866182	0.9	0.289513196358555	0.23912967640998	0.433987584331705	0.0156	0.0198	0.0136	0.0026	0.1671	0.0025	0.0032	0.0576	0.0011	0.117	0.1419	0.0224	0.0047	0.1421	0.02	0.0017	0.0024	0.0036	7e-04	0.0334	0.0183	0.021	0.0585	0.0204	0.103	0.0016
8	rs117349444	122057348	0.95	0.352537935866182	0.9	0.289513196358555	0.23912967640998	0.433855526013358	0.0156	0.0198	0.0136	0.0026	0.1671	0.0025	0.0032	0.0576	0.0011	0.117	0.1419	0.0224	0.0047	0.1421	0.02	0.0017	0.0024	0.0036	7e-04	0.0334	0.0183	0.021	0.0585	0.0204	0.103	0.0016
8	rs34989238	122059010	0.95	0.352537935866182	0.9	0.289513196358555	0.239043542438442	0.432799447041781	0.0156	0.0198	0.0136	0.0026	0.1671	0.0025	0.0032	0.0576	0.0011	0.117	0.1418	0.0224	0.0047	0.1422	0.0199	0.0017	0.0024	0.0036	7e-04	0.0334	0.0183	0.021	0.0586	0.0204	0.103	0.0016
8	rs16894592	122060129	0.95	0.352537935866182	0.9	0.289513196358555	0.238914373593066	0.433195395871847	0.0156	0.0198	0.0136	0.0026	0.1671	0.0025	0.0032	0.0576	0.0011	0.117	0.1418	0.0224	0.0047	0.1422	0.0199	0.0017	0.0024	0.0036	7e-04	0.0334	0.0183	0.021	0.0586	0.0204	0.103	0.0016
8	rs76987869	122062748	0.95	0.352537935866182	0.9	0.289513196358555	0.237496059917024	0.437292531573527	0.0156	0.0198	0.0136	0.0026	0.167	0.0025	0.0032	0.0576	0.0011	0.117	0.1418	0.0224	0.0047	0.1422	0.02	0.0017	0.0024	0.0036	7e-04	0.0334	0.0183	0.021	0.0586	0.0204	0.103	0.0016
8	rs17199454	122074926	0.95	0.352537935866182	0.9	0.289513196358555	0.234204803890392	0.442992649643757	0.0156	0.0198	0.0137	0.0026	0.167	0.0025	0.0032	0.0575	0.0011	0.1172	0.1417	0.0224	0.0046	0.1422	0.0199	0.0017	0.0024	0.0036	7e-04	0.0334	0.0183	0.021	0.0587	0.0204	0.1031	0.0016
8	rs12681516	122079822	0.95	0.352537935866182	0.9	0.289513196358555	0.24611960641774	0.449511970866798	0.0156	0.0198	0.0137	0.0026	0.167	0.0025	0.0032	0.0575	0.0011	0.1172	0.1417	0.0224	0.0046	0.1421	0.0199	0.0017	0.0024	0.0037	7e-04	0.0334	0.0183	0.021	0.0587	0.0204	0.103	0.0016
8	rs79006766	122091286	0.95	0.352537935866182	0.9	0.289513196358555	0.250119448687995	0.462759958800495	0.0156	0.0198	0.0137	0.0025	0.167	0.0025	0.0032	0.0575	0.0011	0.1171	0.1417	0.0225	0.0047	0.1421	0.0199	0.0017	0.0023	0.0037	7e-04	0.0334	0.0183	0.0211	0.0586	0.0204	0.1032	0.0016
8	rs1594741	122106877	0.95	0.352537935866182	0.9	0.289513196358555	0.259980427489446	0.50282070914233	0.0156	0.0198	0.0137	0.0024	0.167	0.0025	0.0031	0.0575	0.0011	0.117	0.1417	0.0226	0.0047	0.142	0.0199	0.0017	0.0023	0.0037	7e-04	0.0334	0.0183	0.0211	0.0586	0.0204	0.1032	0.0016
8	rs11779893	122108831	0.95	0.352537935866182	0.9	0.289513196358555	0.276115495233883	0.50941902923141	0.0155	0.0198	0.0137	0.0024	0.167	0.0025	0.0031	0.0577	0.0011	0.1169	0.1416	0.0225	0.0048	0.1419	0.0199	0.0017	0.0023	0.0037	7e-04	0.0334	0.0183	0.0211	0.0585	0.0204	0.1034	0.0016
8	rs75053230	122109643	0.95	0.352537935866182	0.9	0.289513196358555	0.249237330407798	0.417172482456739	0.0153	0.0198	0.014	0.0023	0.1672	0.0025	0.003	0.0585	0.0011	0.1162	0.1409	0.0225	0.0051	0.141	0.02	0.0017	0.0023	0.0037	7e-04	0.0333	0.0183	0.0214	0.0583	0.0207	0.104	0.0016
8	rs1394425	122111031	0.95	0.352537935866182	0.9	0.289513196358555	0.174384375708679	0.4399413026723	0.0148	0.0198	0.0146	0.0021	0.1674	0.0026	0.0029	0.0592	0.0011	0.1166	0.1398	0.0225	0.0051	0.1393	0.0201	0.0016	0.0022	0.0036	8e-04	0.0331	0.0183	0.0222	0.058	0.0209	0.1052	0.0017
8	rs78974797	122112990	0.95	0.352537935866182	0.91	0.256642068151906	0.165234394122383	0.434383823819548	0.0148	0.0198	0.0146	0.0021	0.1674	0.0026	0.0029	0.0592	0.0012	0.1166	0.1398	0.0225	0.0051	0.1393	0.0201	0.0016	0.0022	0.0036	8e-04	0.0332	0.0183	0.0222	0.058	0.021	0.1053	0.0017
8	rs2019340	122114441	0.95	0.352537935866182	0.91	0.256642068151906	0.164119525317458	0.423588337424064	0.0148	0.0198	0.0146	0.0021	0.1673	0.0026	0.0029	0.0592	0.0012	0.1166	0.1398	0.0225	0.0051	0.1393	0.0202	0.0016	0.0022	0.0036	8e-04	0.0331	0.0183	0.0223	0.0579	0.021	0.1053	0.0017
8	rs7007415	122116263	0.95	0.352537935866182	0.91	0.256642068151906	0.166774548029565	0.423850770568644	0.0148	0.0198	0.0146	0.0021	0.1673	0.0026	0.0029	0.0594	0.0012	0.1166	0.1397	0.0225	0.0051	0.1392	0.0201	0.0016	0.0022	0.0036	8e-04	0.0331	0.0183	0.0223	0.0579	0.021	0.1054	0.0017
8	rs2196051	122124302	0.95	0.352537935866182	0.89	0.325204496311925	0.162766747476195	0.389981945165096	0.0147	0.0198	0.0146	0.0021	0.1672	0.0026	0.0029	0.0602	0.0011	0.1164	0.1394	0.0226	0.0052	0.1391	0.0201	0.0016	0.0022	0.0036	9e-04	0.0331	0.0183	0.0223	0.0579	0.0209	0.1054	0.0017
8	rs73318962	122126598	0.95	0.352537935866182	0.89	0.325204496311925	0.206403188347246	0.474079254663469	0.0147	0.0198	0.0146	0.0021	0.1672	0.0026	0.0028	0.0602	0.0011	0.1164	0.1394	0.0226	0.0051	0.1389	0.0201	0.0016	0.0021	0.0036	9e-04	0.0331	0.0183	0.0224	0.0579	0.021	0.1053	0.0016
8	rs1275461	122127714	0.95	0.352537935866182	0.89	0.325204496311925	0.0767839559974739	0.445783551215112	0.0129	0.0202	0.0156	0.002	0.1702	0.0027	0.0026	0.0592	0.0011	0.1163	0.14	0.0234	0.0046	0.1352	0.0203	0.0016	0.0019	0.0037	0.001	0.0329	0.0178	0.0238	0.0588	0.0228	0.1036	0.0015
8	rs12543490	122131026	0.94	0.389848785336034	0.89	0.325204496311925	0.079492862023308	0.768419719116726	0.0118	0.02	0.0156	0.0018	0.1732	0.0025	0.0025	0.0585	0.001	0.1181	0.1436	0.0233	0.0038	0.1338	0.0187	0.0018	0.0017	0.0032	9e-04	0.0327	0.0156	0.0256	0.0582	0.0236	0.1025	0.0012
8	rs74825747	122140109	0.94	0.389848785336034	0.89	0.325204496311925	0.0676243335459699	0.77752917432667	0.0118	0.02	0.0156	0.0017	0.1734	0.0025	0.0025	0.0585	0.0011	0.1183	0.1439	0.0233	0.0038	0.1336	0.0186	0.0019	0.0018	0.0032	9e-04	0.0327	0.0155	0.0256	0.0582	0.0237	0.1023	0.0012
8	rs2163920	122141692	0.94	0.389848785336034	0.89	0.325204496311925	0.0607485670287921	0.752836250935614	0.0118	0.02	0.0155	0.0017	0.1734	0.0025	0.0025	0.0586	0.0011	0.1183	0.1439	0.0233	0.0038	0.1335	0.0186	0.0019	0.0018	0.0032	9e-04	0.0326	0.0155	0.0256	0.0581	0.0237	0.1022	0.0012
8	rs4367550	122142872	0.94	0.389848785336034	0.89	0.325204496311925	0.0591186886868485	0.710533211864037	0.0118	0.02	0.0155	0.0017	0.1734	0.0025	0.0024	0.0588	0.0011	0.1182	0.1438	0.0233	0.0037	0.1336	0.0186	0.0019	0.0018	0.0032	9e-04	0.0328	0.0156	0.0258	0.0581	0.0238	0.1022	0.0012
8	rs2386263	122143620	0.94	0.389848785336034	0.89	0.325204496311925	0.0595787388041439	0.709490064949739	0.0118	0.02	0.0155	0.0017	0.1734	0.0026	0.0024	0.0588	0.0011	0.1182	0.1438	0.0233	0.0037	0.1336	0.0186	0.0019	0.0018	0.0032	9e-04	0.0328	0.0156	0.0258	0.0581	0.0238	0.1021	0.0012
8	rs71514733	122147561	0.94	0.389848785336034	0.89	0.325204496311925	0.0549790093783734	0.696850736520847	0.0116	0.02	0.0155	0.0016	0.1736	0.0026	0.0024	0.0588	0.0011	0.1183	0.144	0.0232	0.0037	0.1337	0.0185	0.0019	0.0018	0.0032	9e-04	0.0328	0.0156	0.0258	0.0581	0.0237	0.1019	0.0012
8	rs72711696	122148077	0.94	0.389848785336034	0.88	0.363814363818289	0.0549440386945847	0.700117203049296	0.0116	0.02	0.0155	0.0016	0.1736	0.0026	0.0024	0.0587	0.0011	0.1183	0.144	0.0232	0.0037	0.1337	0.0185	0.0019	0.0018	0.0032	9e-04	0.0328	0.0156	0.0258	0.0581	0.0237	0.102	0.0012
8	rs77064312	122149175	0.94	0.389848785336034	0.88	0.363814363818289	0.0541091953754793	0.69418073042295	0.0116	0.02	0.0155	0.0016	0.1736	0.0026	0.0024	0.0587	0.0011	0.1183	0.1441	0.0232	0.0037	0.1336	0.0185	0.0019	0.0018	0.0032	9e-04	0.0327	0.0155	0.0258	0.0581	0.0238	0.1019	0.0012
8	rs2386266	122164954	0.94	0.389848785336034	0.88	0.363814363818289	0.0535573732270422	0.68825566877768	0.0116	0.02	0.0155	0.0016	0.1737	0.0026	0.0024	0.0586	0.0011	0.1183	0.1443	0.0232	0.0037	0.1335	0.0185	0.0019	0.0018	0.0032	9e-04	0.0327	0.0155	0.0259	0.0582	0.0238	0.1018	0.0012
8	rs62528301	122181861	0.95	0.352537935866182	0.88	0.363814363818289	0.0549265589256717	0.702494966541484	0.0114	0.02	0.0155	0.0016	0.1742	0.0026	0.0024	0.0583	0.0011	0.1183	0.1445	0.0231	0.0037	0.1334	0.0184	0.0019	0.0018	0.0033	9e-04	0.0327	0.0154	0.0259	0.0583	0.0238	0.1018	0.0012
8	rs17262323	122184077	0.95	0.352537935866182	0.88	0.363814363818289	0.0542997592125254	0.69655395532931	0.0113	0.02	0.0156	0.0016	0.1744	0.0026	0.0024	0.0583	0.0011	0.1183	0.1445	0.0231	0.0037	0.1334	0.0184	0.0019	0.0018	0.0033	9e-04	0.0327	0.0154	0.026	0.0583	0.0238	0.1018	0.0012
8	rs75170786	122191990	0.95	0.352537935866182	0.87	0.405435896572436	0.0527027172822018	0.68825566877768	0.0111	0.02	0.0156	0.0016	0.1748	0.0026	0.0023	0.0583	0.001	0.1183	0.1448	0.023	0.0037	0.1331	0.0184	0.002	0.0018	0.0033	9e-04	0.0327	0.0153	0.0261	0.0583	0.0237	0.1017	0.0012
8	rs35927956	122224734	0.95	0.352537935866182	0.87	0.405435896572436	0.0452818876563911	0.654851644018312	0.0106	0.0201	0.0158	0.0016	0.1748	0.0027	0.0023	0.0583	0.001	0.1184	0.145	0.023	0.0037	0.1328	0.0184	0.0021	0.0019	0.0033	0.001	0.0326	0.0157	0.0262	0.0584	0.0236	0.1016	0.0012
8	rs74855910	122226501	0.95	0.352537935866182	0.87	0.405435896572436	0.04480790693285	0.651488453204774	0.0106	0.0201	0.0158	0.0016	0.1748	0.0027	0.0023	0.0582	0.001	0.1184	0.1451	0.023	0.0037	0.1327	0.0184	0.0021	0.0019	0.0033	0.001	0.0326	0.0158	0.0262	0.0584	0.0236	0.1016	0.0012
8	rs1002898	122226775	0.95	0.352537935866182	0.87	0.405435896572436	0.0448536277259361	0.650173510988834	0.0106	0.0201	0.0158	0.0016	0.1749	0.0027	0.0023	0.0583	0.001	0.1184	0.1451	0.023	0.0037	0.1327	0.0184	0.0021	0.0019	0.0033	0.001	0.0326	0.0157	0.0262	0.0583	0.0236	0.1016	0.0012
8	rs10107769	122243861	0.94	0.389848785336034	0.86	0.450156947394433	0.0433615561470196	0.648859183065748	0.0106	0.02	0.0158	0.0016	0.1748	0.0027	0.0023	0.0584	0.001	0.1185	0.145	0.0228	0.0037	0.1325	0.0184	0.0021	0.0019	0.0033	0.001	0.0326	0.016	0.0262	0.0581	0.0236	0.1017	0.0012
8	rs76520959	122249597	0.94	0.389848785336034	0.86	0.450156947394433	0.0451439305606424	0.645503143873229	0.0106	0.02	0.0159	0.0016	0.175	0.0027	0.0023	0.0584	0.001	0.1184	0.1449	0.0228	0.0037	0.1324	0.0184	0.0021	0.0019	0.0033	0.001	0.0326	0.0159	0.0263	0.0581	0.0236	0.1016	0.0012
8	rs2174352	122267244	0.94	0.389848785336034	0.86	0.450156947394433	0.0398156869187269	0.637058066443629	0.0106	0.0199	0.0162	0.0015	0.1759	0.0028	0.0023	0.0586	0.001	0.1184	0.1446	0.0228	0.0036	0.1317	0.0183	0.0022	0.0019	0.0033	9e-04	0.0328	0.0157	0.0266	0.0582	0.0237	0.101	0.0011
8	rs73707574	122270604	0.94	0.389848785336034	0.86	0.450156947394433	0.0424739666385225	0.627914431817207	0.0106	0.0199	0.0161	0.0015	0.1756	0.0029	0.0023	0.0589	0.001	0.1188	0.1448	0.0228	0.0036	0.1316	0.0184	0.0022	0.0019	0.0033	9e-04	0.0327	0.0156	0.0266	0.0583	0.0238	0.1006	0.0011
8	rs16892946	122274573	0.94	0.389848785336034	0.86	0.450156947394433	0.0413099668744526	0.617214019456086	0.0106	0.02	0.016	0.0015	0.1753	0.003	0.0023	0.0592	0.001	0.1194	0.1451	0.0228	0.0036	0.1315	0.0185	0.0022	0.0019	0.0033	9e-04	0.0325	0.0154	0.0267	0.0583	0.0238	0.1	0.0011
8	rs117161408	122276952	0.94	0.389848785336034	0.86	0.450156947394433	0.0421955087954775	0.628059327187772	0.0106	0.02	0.016	0.0015	0.1753	0.003	0.0023	0.0592	0.001	0.1194	0.1451	0.0228	0.0035	0.1314	0.0185	0.0022	0.0019	0.0033	9e-04	0.0325	0.0154	0.0268	0.0583	0.0238	0.1	0.0011
8	rs77725632	122277537	0.94	0.389848785336034	0.86	0.450156947394433	0.041947424074389	0.626465909119728	0.0106	0.02	0.016	0.0015	0.1753	0.003	0.0023	0.0592	0.001	0.1194	0.1451	0.0228	0.0035	0.1313	0.0185	0.0022	0.0019	0.0033	9e-04	0.0325	0.0154	0.0268	0.0584	0.0238	0.0999	0.0011
8	rs55816730	122280224	0.94	0.389848785336034	0.86	0.450156947394433	0.0418164904834663	0.634151982754254	0.0106	0.02	0.0161	0.0016	0.1752	0.003	0.0023	0.0592	9e-04	0.1196	0.1451	0.0229	0.0035	0.131	0.0185	0.0022	0.0019	0.0033	9e-04	0.0326	0.0153	0.0269	0.0584	0.0239	0.0998	0.001
8	rs987231	122280341	0.94	0.389848785336034	0.86	0.450156947394433	0.0389787314331071	0.621113212141656	0.0106	0.02	0.0161	0.0016	0.1752	0.003	0.0023	0.0592	9e-04	0.1197	0.1451	0.0229	0.0035	0.1309	0.0185	0.0022	0.0019	0.0033	9e-04	0.0326	0.0153	0.0269	0.0584	0.0239	0.0998	0.001
8	rs79320696	122286988	0.94	0.389848785336034	0.85	0.498060230126391	0.0405794491281043	0.629943678921798	0.0106	0.0199	0.0161	0.0016	0.1751	0.0031	0.0023	0.0592	9e-04	0.1197	0.145	0.0229	0.0035	0.1308	0.0185	0.0022	0.002	0.0033	9e-04	0.0327	0.0153	0.0269	0.0584	0.0239	0.0998	0.001
8	rs112588748	122292001	0.94	0.389848785336034	0.85	0.498060230126391	0.0410941795309308	0.627769544278177	0.0106	0.0199	0.0161	0.0016	0.1751	0.0031	0.0023	0.0592	9e-04	0.1197	0.145	0.0229	0.0035	0.1308	0.0185	0.0022	0.002	0.0033	9e-04	0.0327	0.0153	0.0269	0.0584	0.0239	0.0998	0.001
8	rs13264527	122305244	0.94	0.389848785336034	0.86	0.450156947394433	0.0428274967650503	0.591369248676502	0.0107	0.0198	0.0165	0.0018	0.1745	0.0031	0.0023	0.059	0.001	0.1195	0.1452	0.023	0.0036	0.1304	0.0188	0.0023	0.002	0.0033	9e-04	0.0328	0.015	0.0273	0.0583	0.0241	0.0996	0.001
8	rs10104850	122308771	0.94	0.389848785336034	0.85	0.498060230126391	0.0425915873212201	0.630523745108975	0.0107	0.0195	0.0168	0.0019	0.1746	0.0032	0.0023	0.0582	0.001	0.119	0.1458	0.0229	0.0036	0.1302	0.0191	0.0024	0.0021	0.0033	9e-04	0.033	0.0148	0.028	0.058	0.024	0.0997	0.001
8	rs7819325	122313219	0.94	0.389848785336034	0.85	0.498060230126391	0.0433019927545176	0.638221366200776	0.0106	0.0193	0.0172	0.0019	0.1745	0.0032	0.0023	0.0578	0.001	0.1185	0.146	0.023	0.0038	0.1296	0.0195	0.0024	0.0022	0.0033	8e-04	0.0331	0.0146	0.0285	0.0581	0.0239	0.0998	0.001
8	rs80123383	122313593	0.94	0.389848785336034	0.85	0.498060230126391	0.0438550903997382	0.640840594738232	0.0106	0.0193	0.0172	0.0019	0.1745	0.0032	0.0023	0.0578	0.001	0.1186	0.146	0.023	0.0038	0.1296	0.0195	0.0024	0.0022	0.0033	8e-04	0.0331	0.0146	0.0285	0.0581	0.0239	0.0998	0.001
8	rs117795406	122317591	0.94	0.389848785336034	0.85	0.498060230126391	0.0437800672916412	0.652657805502053	0.0106	0.0193	0.0173	0.0019	0.1745	0.0032	0.0023	0.0578	0.001	0.1185	0.1462	0.023	0.0038	0.1295	0.0196	0.0025	0.0022	0.0033	9e-04	0.0327	0.0146	0.0285	0.0581	0.0239	0.1	0.001
8	rs7843884	122318550	0.94	0.389848785336034	0.85	0.498060230126391	0.0439903529569131	0.653827641450591	0.0106	0.0193	0.0173	0.0019	0.1745	0.0032	0.0023	0.0578	0.001	0.1184	0.1462	0.0231	0.0038	0.1295	0.0196	0.0025	0.0022	0.0033	9e-04	0.0326	0.0146	0.0285	0.0581	0.0239	0.1	0.001
8	rs7007172	122328920	0.94	0.389848785336034	0.85	0.498060230126391	0.0463023435208114	0.679832355745266	0.0105	0.0189	0.0177	0.002	0.1739	0.0032	0.0023	0.0577	0.001	0.1176	0.1459	0.0233	0.0038	0.1298	0.0201	0.0025	0.0023	0.0034	0.001	0.0329	0.0143	0.0291	0.058	0.0239	0.1001	0.001
8	rs13256476	122329172	0.94	0.389848785336034	0.85	0.498060230126391	0.0459914816944197	0.684410541875994	0.0104	0.0187	0.0179	0.0021	0.1737	0.0032	0.0024	0.0575	0.001	0.1172	0.1459	0.0234	0.0038	0.1296	0.02	0.0025	0.0023	0.0034	0.0011	0.033	0.0143	0.0294	0.0581	0.0238	0.1004	0.001
8	rs13267240	122330471	0.95	0.352537935866182	0.85	0.498060230126391	0.0453893857093264	0.743339020378402	0.01	0.0187	0.0188	0.0023	0.1735	0.0033	0.0026	0.0573	7e-04	0.1147	0.1467	0.0237	0.0038	0.1289	0.0199	0.0024	0.0023	0.0032	9e-04	0.0335	0.0137	0.0309	0.0586	0.0232	0.1017	7e-04
8	rs12547273	122330565	0.95	0.352537935866182	0.85	0.498060230126391	0.0454047567305945	0.743489563897307	0.01	0.0187	0.0188	0.0023	0.1735	0.0033	0.0026	0.0573	7e-04	0.1147	0.1467	0.0238	0.0038	0.1289	0.0199	0.0024	0.0023	0.0032	9e-04	0.0335	0.0137	0.0309	0.0586	0.0232	0.1017	7e-04
8	rs10956026	122336132	0.95	0.352537935866182	0.85	0.498060230126391	0.0516221704782474	0.754950313613559	0.01	0.0188	0.019	0.0023	0.1735	0.0032	0.0026	0.0571	7e-04	0.1144	0.1467	0.0238	0.0038	0.1288	0.0199	0.0024	0.0023	0.0032	9e-04	0.0336	0.0136	0.031	0.0586	0.0235	0.1018	7e-04
8	rs72713473	122336992	0.95	0.352537935866182	0.86	0.450156947394433	0.0532315184616098	0.757972639022083	0.01	0.0188	0.019	0.0022	0.1734	0.0032	0.0025	0.0571	7e-04	0.1144	0.1467	0.0238	0.0038	0.1287	0.0199	0.0024	0.0023	0.0032	9e-04	0.0336	0.0136	0.031	0.0586	0.0235	0.1019	7e-04
8	rs77580268	122337836	0.95	0.352537935866182	0.85	0.498060230126391	0.0535401897605693	0.757519122858401	0.01	0.0188	0.019	0.0022	0.1734	0.0032	0.0025	0.0571	7e-04	0.1143	0.1467	0.0237	0.0038	0.1286	0.0199	0.0024	0.0023	0.0032	9e-04	0.0336	0.0136	0.0311	0.0586	0.0235	0.1019	7e-04
8	rs16895122	122341946	0.95	0.352537935866182	0.85	0.498060230126391	0.0554349816304036	0.754950313613559	0.01	0.0188	0.019	0.0023	0.1732	0.0033	0.0025	0.0571	7e-04	0.1142	0.1467	0.0238	0.0038	0.1285	0.0199	0.0024	0.0023	0.0032	9e-04	0.0337	0.0136	0.0312	0.0587	0.0235	0.1019	7e-04
8	rs2046571	122355712	0.95	0.352537935866182	0.85	0.498060230126391	0.0503419956855529	0.57442947503491	0.0103	0.0188	0.0194	0.0023	0.1708	0.0036	0.0027	0.0572	7e-04	0.1111	0.1466	0.0245	0.004	0.1271	0.02	0.0027	0.0028	0.0037	0.001	0.0343	0.0143	0.0326	0.0597	0.0237	0.1016	8e-04
8	rs13255877	122359138	0.95	0.352537935866182	0.84	0.549223467132668	0.0522450287872228	0.524205569219621	0.0104	0.0188	0.0196	0.0023	0.1699	0.0037	0.003	0.0576	7e-04	0.1103	0.146	0.0248	0.004	0.1266	0.0199	0.0028	0.0029	0.0037	0.001	0.0344	0.0144	0.0329	0.0598	0.0241	0.1017	8e-04
8	rs75913038	122360212	0.95	0.352537935866182	0.84	0.549223467132668	0.0502760833939868	0.519495509115706	0.0104	0.0189	0.0195	0.0023	0.1697	0.0036	0.0031	0.0577	7e-04	0.1101	0.1461	0.0252	0.004	0.1263	0.0199	0.0028	0.003	0.0037	0.001	0.0345	0.0144	0.0329	0.0597	0.0242	0.1016	8e-04
8	rs28394357	122361275	0.95	0.352537935866182	0.84	0.549223467132668	0.0528047897701254	0.51507229470067	0.0104	0.0189	0.0196	0.0023	0.1696	0.0036	0.0032	0.0577	7e-04	0.11	0.146	0.0252	0.004	0.1262	0.0199	0.0028	0.0031	0.0037	0.001	0.0345	0.0145	0.033	0.0597	0.0242	0.1016	8e-04
8	rs55853891	122364718	0.95	0.352537935866182	0.84	0.549223467132668	0.0557168305741581	0.51396798180011	0.0104	0.0189	0.0196	0.0023	0.1695	0.0036	0.0032	0.0577	7e-04	0.1099	0.146	0.0252	0.004	0.1262	0.0199	0.0028	0.0031	0.0037	0.001	0.0344	0.0145	0.033	0.0597	0.0243	0.1016	8e-04
8	rs74453738	122371602	0.95	0.352537935866182	0.84	0.549223467132668	0.0576262792775011	0.511899009041047	0.0104	0.0189	0.0196	0.0023	0.1694	0.0036	0.0033	0.0578	7e-04	0.1097	0.1461	0.0252	0.004	0.1262	0.0199	0.0029	0.0032	0.0037	0.001	0.0344	0.0145	0.033	0.0597	0.0242	0.1016	8e-04
8	rs977500	122371875	0.95	0.352537935866182	0.84	0.549223467132668	0.0578973888457718	0.513278090078321	0.0104	0.0189	0.0196	0.0023	0.1694	0.0036	0.0033	0.0577	7e-04	0.1097	0.1461	0.0252	0.004	0.1262	0.0199	0.0029	0.0032	0.0037	0.001	0.0344	0.0145	0.033	0.0597	0.0242	0.1016	8e-04
8	rs117357109	122375631	0.95	0.352537935866182	0.84	0.549223467132668	0.0583329246047147	0.509969872476726	0.0104	0.0189	0.0196	0.0023	0.1694	0.0036	0.0033	0.0578	7e-04	0.1097	0.1461	0.0252	0.004	0.1262	0.0199	0.0029	0.0032	0.0038	0.001	0.0344	0.0144	0.033	0.0597	0.0242	0.1016	8e-04
8	rs9297640	122383933	0.95	0.352537935866182	0.84	0.549223467132668	0.0627509334596156	0.498160165831876	0.0104	0.019	0.0197	0.0023	0.1693	0.0036	0.0033	0.0578	7e-04	0.1097	0.146	0.0252	0.004	0.1261	0.02	0.003	0.0032	0.0038	0.001	0.0345	0.0144	0.033	0.0597	0.0242	0.1015	8e-04
8	rs10090869	122395956	0.95	0.352537935866182	0.84	0.549223467132668	0.0626173784044914	0.500351985246147	0.0104	0.019	0.0197	0.0023	0.1693	0.0036	0.0033	0.0578	7e-04	0.1097	0.1459	0.0253	0.004	0.1259	0.0201	0.0031	0.0033	0.0038	0.001	0.0345	0.0144	0.033	0.0596	0.0242	0.1015	7e-04
8	rs78399897	122402952	0.95	0.352537935866182	0.85	0.498060230126391	0.0587340718651307	0.512726345200996	0.0105	0.0189	0.0197	0.0023	0.1693	0.0036	0.0033	0.0578	7e-04	0.1098	0.1459	0.0253	0.004	0.126	0.0201	0.0032	0.0033	0.0037	0.001	0.0345	0.0144	0.033	0.0594	0.0242	0.1014	7e-04
8	rs10956036	122408956	0.95	0.352537935866182	0.85	0.498060230126391	0.0555934043118168	0.511899009041047	0.0105	0.0189	0.0197	0.0023	0.1693	0.0036	0.0033	0.0578	7e-04	0.1098	0.1459	0.0253	0.004	0.1261	0.0201	0.0032	0.0033	0.0037	0.001	0.0345	0.0144	0.033	0.0594	0.0242	0.1014	7e-04
8	rs116889353	122411677	0.95	0.352537935866182	0.85	0.498060230126391	0.05227883981144	0.505292519861458	0.0105	0.0189	0.0197	0.0023	0.1693	0.0036	0.0034	0.0578	7e-04	0.1098	0.1459	0.0253	0.0039	0.126	0.0201	0.0032	0.0033	0.0037	0.001	0.0344	0.0144	0.033	0.0595	0.0242	0.1014	8e-04
8	rs7018045	122411837	0.95	0.352537935866182	0.85	0.498060230126391	0.0522450287872228	0.50570478752156	0.0105	0.0189	0.0197	0.0023	0.1693	0.0036	0.0034	0.0578	7e-04	0.1098	0.1459	0.0253	0.0039	0.126	0.0201	0.0032	0.0033	0.0037	0.001	0.0344	0.0144	0.033	0.0595	0.0242	0.1014	8e-04
8	rs6991803	122421738	0.95	0.352537935866182	0.85	0.498060230126391	0.0511708148365153	0.485605192571948	0.0105	0.019	0.0198	0.0025	0.1687	0.0036	0.0038	0.058	6e-04	0.1096	0.1461	0.0256	0.0037	0.1247	0.0202	0.0039	0.0036	0.0035	9e-04	0.0338	0.0146	0.0329	0.06	0.0247	0.1008	8e-04
8	rs117008459	122437839	0.95	0.352537935866182	0.85	0.498060230126391	0.0521436837917787	0.492008882964021	0.0105	0.019	0.0198	0.0025	0.1687	0.0036	0.0039	0.058	6e-04	0.1096	0.1461	0.0257	0.0037	0.1245	0.0202	0.004	0.0036	0.0035	9e-04	0.0338	0.0146	0.0329	0.06	0.0247	0.1006	7e-04
8	rs36017310	122441756	0.95	0.352537935866182	0.85	0.498060230126391	0.05227883981144	0.49146305020198	0.0105	0.019	0.0198	0.0025	0.1687	0.0036	0.0039	0.058	6e-04	0.1096	0.1462	0.0257	0.0037	0.1245	0.0202	0.004	0.0036	0.0035	9e-04	0.0338	0.0146	0.0329	0.06	0.0247	0.1006	7e-04
8	rs75560856	122443720	0.95	0.352537935866182	0.85	0.498060230126391	0.054126500846634	0.492964463800736	0.0105	0.019	0.0199	0.0025	0.1687	0.0036	0.0039	0.058	6e-04	0.1096	0.1462	0.0257	0.0037	0.1245	0.0202	0.004	0.0036	0.0035	9e-04	0.0337	0.0146	0.0329	0.06	0.0247	0.1006	7e-04
8	rs35443385	122444291	0.95	0.352537935866182	0.85	0.498060230126391	0.054386527307436	0.495970804679418	0.0105	0.019	0.0199	0.0025	0.1687	0.0036	0.0039	0.058	6e-04	0.1096	0.1462	0.0257	0.0037	0.1245	0.0202	0.004	0.0036	0.0035	9e-04	0.0337	0.0146	0.0329	0.06	0.0247	0.1006	7e-04
8	rs72716645	122446879	0.95	0.352537935866182	0.86	0.450156947394433	0.0546822321024157	0.492281857575945	0.0105	0.019	0.0199	0.0025	0.1687	0.0036	0.0039	0.058	6e-04	0.1096	0.1462	0.0257	0.0037	0.1244	0.0202	0.0041	0.0036	0.0035	9e-04	0.0337	0.0146	0.0329	0.06	0.0247	0.1005	7e-04
8	rs117106295	122450359	0.95	0.352537935866182	0.86	0.450156947394433	0.0545777433122823	0.481800514305484	0.0105	0.019	0.0199	0.0025	0.1687	0.0036	0.0039	0.058	6e-04	0.1096	0.1462	0.0257	0.0037	0.1244	0.0202	0.0041	0.0036	0.0035	9e-04	0.0337	0.0146	0.033	0.06	0.0247	0.1005	7e-04
8	rs7005145	122458999	0.95	0.352537935866182	0.86	0.450156947394433	0.0586975285122852	0.454317691146511	0.0106	0.0189	0.02	0.0026	0.1683	0.0037	0.0042	0.0582	5e-04	0.1098	0.1463	0.0256	0.0036	0.1245	0.0201	0.0043	0.0037	0.0035	9e-04	0.0338	0.0145	0.0332	0.0602	0.0246	0.0998	7e-04
8	rs10956043	122467727	0.95	0.352537935866182	0.86	0.450156947394433	0.0554525692546087	0.369610304469639	0.0108	0.0191	0.0196	0.0027	0.1691	0.0039	0.0045	0.0587	5e-04	0.1092	0.1449	0.025	0.0037	0.1245	0.0201	0.0044	0.0039	0.0034	8e-04	0.0339	0.0143	0.0338	0.0604	0.0244	0.0994	7e-04
8	rs35536947	122480297	0.95	0.352537935866182	0.86	0.450156947394433	0.0547868544888489	0.356535279177838	0.0109	0.0192	0.0196	0.0027	0.1697	0.004	0.0045	0.0591	4e-04	0.109	0.1441	0.0251	0.0037	0.1243	0.0201	0.0044	0.004	0.0034	8e-04	0.0338	0.0143	0.0338	0.0603	0.0245	0.0994	7e-04
8	rs62525379	122481790	0.95	0.352537935866182	0.86	0.450156947394433	0.0548392157996892	0.358788674654465	0.0109	0.0192	0.0196	0.0027	0.1697	0.004	0.0045	0.0592	4e-04	0.109	0.1441	0.0251	0.0038	0.1243	0.0201	0.0044	0.004	0.0034	8e-04	0.0338	0.0143	0.0338	0.0603	0.0245	0.0994	7e-04
8	rs72716669	122482809	0.95	0.352537935866182	0.86	0.450156947394433	0.0548217583162424	0.356035074889477	0.0109	0.0192	0.0196	0.0027	0.1697	0.004	0.0045	0.0592	4e-04	0.1089	0.1441	0.0251	0.0038	0.1243	0.0201	0.0044	0.0039	0.0034	8e-04	0.0338	0.0143	0.0339	0.0603	0.0244	0.0994	7e-04
8	rs78526239	122490177	0.95	0.352537935866182	0.86	0.450156947394433	0.05858798898765	0.354161096644246	0.0109	0.0193	0.0196	0.0027	0.1695	0.004	0.0045	0.0592	4e-04	0.1089	0.1441	0.0251	0.0038	0.1243	0.0201	0.0044	0.0039	0.0034	8e-04	0.0338	0.0143	0.0339	0.0602	0.0246	0.0994	7e-04
8	rs7461241	122493000	0.95	0.352537935866182	0.86	0.450156947394433	0.0596710325915552	0.35129316611684	0.0109	0.0193	0.0196	0.0027	0.1694	0.004	0.0045	0.0592	4e-04	0.1089	0.144	0.0251	0.0038	0.1244	0.0201	0.0044	0.0039	0.0034	8e-04	0.0338	0.0143	0.0339	0.0602	0.0246	0.0994	7e-04
8	rs79541446	122493951	0.95	0.352537935866182	0.86	0.450156947394433	0.0635177066384929	0.344462301873044	0.0109	0.0193	0.0195	0.0027	0.1694	0.004	0.0045	0.0592	4e-04	0.1089	0.1441	0.025	0.0038	0.1243	0.0201	0.0044	0.0039	0.0035	8e-04	0.0338	0.0142	0.0339	0.0603	0.0246	0.0994	7e-04
8	rs16895496	122496474	0.96	0.3177447436144	0.86	0.450156947394433	0.0883893197394263	0.333613968190977	0.011	0.0193	0.0195	0.0028	0.169	0.0041	0.0046	0.0589	4e-04	0.109	0.1442	0.025	0.0039	0.1241	0.0201	0.0044	0.0039	0.0037	7e-04	0.0337	0.0141	0.0341	0.0605	0.0244	0.0995	7e-04
8	rs77420777	122497861	0.96	0.3177447436144	0.86	0.450156947394433	0.0900915716806251	0.331529927061795	0.011	0.0193	0.0195	0.0028	0.1688	0.0041	0.0046	0.0589	4e-04	0.1091	0.1442	0.0249	0.0039	0.124	0.02	0.0044	0.0039	0.0037	7e-04	0.0337	0.014	0.0342	0.0605	0.0243	0.0997	7e-04
8	rs4871195	122498253	0.96	0.3177447436144	0.86	0.450156947394433	0.0896580665550734	0.331897422196651	0.011	0.0193	0.0195	0.0028	0.1688	0.0041	0.0046	0.0589	4e-04	0.1091	0.1442	0.0249	0.0039	0.124	0.02	0.0044	0.0039	0.0037	7e-04	0.0337	0.014	0.0342	0.0605	0.0243	0.0998	7e-04
8	rs4871196	122500205	0.96	0.3177447436144	0.86	0.450156947394433	0.0906474231463165	0.330061135992204	0.011	0.0193	0.0195	0.0028	0.1688	0.0041	0.0046	0.0588	4e-04	0.1091	0.1442	0.0249	0.0039	0.124	0.02	0.0044	0.0039	0.0037	7e-04	0.0337	0.014	0.0342	0.0605	0.0243	0.0998	7e-04
8	rs4870767	122503206	0.96	0.3177447436144	0.86	0.450156947394433	0.0930401251321128	0.327251290698633	0.011	0.0194	0.0195	0.0028	0.1688	0.0041	0.0046	0.0588	5e-04	0.1091	0.1442	0.0248	0.0039	0.124	0.02	0.0044	0.004	0.0037	8e-04	0.0337	0.014	0.0341	0.0605	0.0242	0.0998	7e-04
8	rs7003043	122504577	0.97	0.285396128624663	0.86	0.450156947394433	0.0748614567741514	0.289144455305643	0.0111	0.0196	0.0198	0.0028	0.1686	0.004	0.0046	0.0584	7e-04	0.1093	0.1444	0.0245	0.0042	0.1239	0.0199	0.0043	0.004	0.0038	9e-04	0.0335	0.0136	0.0339	0.061	0.0238	0.1	9e-04
8	rs16895527	122506731	0.97	0.285396128624663	0.86	0.450156947394433	0.0629994620553717	0.280133613546453	0.0112	0.0197	0.0199	0.0028	0.1685	0.0038	0.0041	0.0581	9e-04	0.1093	0.1445	0.0245	0.0044	0.1237	0.0198	0.0043	0.0039	0.0039	0.001	0.0334	0.0136	0.0339	0.0613	0.0236	0.1002	0.001
8	rs10505407	122510441	0.97	0.285396128624663	0.86	0.450156947394433	0.0632870305358414	0.280133613546453	0.0112	0.0197	0.0199	0.0028	0.1685	0.0038	0.0041	0.0581	9e-04	0.1093	0.1445	0.0245	0.0044	0.1237	0.0198	0.0043	0.0039	0.0039	0.001	0.0334	0.0136	0.0339	0.0613	0.0236	0.1003	0.001
8	rs78972343	122510880	0.97	0.285396128624663	0.86	0.450156947394433	0.0639613812037192	0.282115512348375	0.0112	0.0197	0.0199	0.0028	0.1686	0.0038	0.0041	0.0581	9e-04	0.1093	0.1446	0.0245	0.0044	0.1237	0.0198	0.0043	0.0039	0.0039	0.001	0.0334	0.0136	0.0339	0.0613	0.0236	0.1002	0.0011
8	rs11992172	122517060	0.97	0.285396128624663	0.86	0.450156947394433	0.069894777891312	0.298597630910334	0.0111	0.0198	0.0203	0.0028	0.1683	0.0038	0.0041	0.0572	0.001	0.1094	0.1445	0.0244	0.0045	0.1235	0.0197	0.0043	0.0039	0.0039	9e-04	0.0332	0.0135	0.0339	0.0621	0.0237	0.1003	0.0012
8	rs117622186	122519217	0.97	0.285396128624663	0.86	0.450156947394433	0.0703053720193673	0.309461137839901	0.0111	0.0198	0.0203	0.0028	0.1682	0.0038	0.0041	0.0572	0.001	0.1094	0.1445	0.0244	0.0045	0.1235	0.0197	0.0043	0.004	0.0039	9e-04	0.0332	0.0135	0.0339	0.0621	0.0237	0.1004	0.0012
8	rs76503868	122524792	0.97	0.285396128624663	0.86	0.450156947394433	0.0704082654020352	0.301451419550361	0.0111	0.0198	0.0203	0.0028	0.1682	0.0038	0.0041	0.0572	0.001	0.1094	0.1445	0.0244	0.0045	0.1235	0.0197	0.0043	0.004	0.0039	9e-04	0.0332	0.0135	0.0339	0.0622	0.0237	0.1004	0.0012
8	rs72716695	122535398	0.97	0.285396128624663	0.86	0.450156947394433	0.0670045399760528	0.294687054769864	0.0111	0.0198	0.0203	0.0028	0.1681	0.0038	0.0041	0.0571	0.001	0.1094	0.1445	0.0244	0.0045	0.1234	0.0196	0.0043	0.004	0.0039	9e-04	0.0333	0.0135	0.0339	0.0622	0.0237	0.1005	0.0012
8	rs34754135	122536376	0.97	0.285396128624663	0.86	0.450156947394433	0.0672639988812447	0.297766816158571	0.0111	0.0198	0.0203	0.0028	0.1681	0.0038	0.0041	0.0571	0.001	0.1094	0.1445	0.0244	0.0045	0.1234	0.0196	0.0043	0.004	0.0039	9e-04	0.0333	0.0135	0.0339	0.0622	0.0237	0.1005	0.0012
8	rs118123375	122541366	0.97	0.285396128624663	0.86	0.450156947394433	0.0690579527246044	0.305986536131528	0.0111	0.0198	0.0203	0.0028	0.1681	0.0038	0.0041	0.0571	0.001	0.1094	0.1444	0.0244	0.0045	0.1234	0.0196	0.0043	0.004	0.0039	9e-04	0.0333	0.0135	0.0338	0.0622	0.0237	0.1006	0.0012
8	rs16895626	122541789	0.97	0.285396128624663	0.86	0.450156947394433	0.0692410831920209	0.304552203402415	0.0111	0.0198	0.0203	0.0028	0.1681	0.0038	0.0041	0.0571	0.001	0.1094	0.1444	0.0244	0.0045	0.1234	0.0196	0.0043	0.004	0.0039	9e-04	0.0333	0.0135	0.0338	0.0622	0.0237	0.1006	0.0012
8	rs7835355	122547270	0.97	0.285396128624663	0.87	0.405435896572436	0.0703053720193673	0.304193935517477	0.0111	0.0198	0.0203	0.0028	0.1682	0.0038	0.0041	0.0571	0.001	0.1094	0.1444	0.0244	0.0045	0.1234	0.0196	0.0043	0.004	0.0039	9e-04	0.0333	0.0135	0.0338	0.0623	0.0237	0.1006	0.0012
8	rs6470008	122556951	0.97	0.285396128624663	0.87	0.405435896572436	0.0855589717657419	0.315358472342807	0.011	0.0197	0.0205	0.0028	0.1687	0.0038	0.0041	0.057	0.001	0.1097	0.1435	0.0244	0.0045	0.1231	0.0196	0.0043	0.004	0.0039	9e-04	0.0334	0.0135	0.0338	0.0625	0.0237	0.1005	0.0012
8	rs61376210	122557861	0.97	0.285396128624663	0.87	0.405435896572436	0.0895138591144436	0.321652798092679	0.011	0.0196	0.0205	0.0028	0.1686	0.0038	0.0041	0.0569	0.001	0.1097	0.1435	0.0244	0.0045	0.1231	0.0196	0.0043	0.004	0.0039	9e-04	0.0334	0.0135	0.0338	0.0625	0.0237	0.1005	0.0012
8	rs117008246	122569448	0.98	0.255415240389183	0.87	0.405435896572436	0.095397244288798	0.311383158170298	0.0109	0.0194	0.0212	0.0029	0.1684	0.004	0.0038	0.0566	0.0011	0.1098	0.1443	0.0245	0.0045	0.1224	0.0194	0.0044	0.0042	0.004	8e-04	0.0337	0.0134	0.0337	0.063	0.0237	0.1	0.0011
8	rs76635090	122569647	0.98	0.255415240389183	0.87	0.405435896572436	0.0941272257452871	0.312345494932485	0.0109	0.0194	0.0212	0.0029	0.1684	0.004	0.0038	0.0566	0.0011	0.1098	0.1443	0.0245	0.0045	0.1224	0.0194	0.0044	0.0042	0.004	8e-04	0.0337	0.0134	0.0337	0.063	0.0237	0.1	0.0011
8	rs79876029	122572746	0.98	0.255415240389183	0.87	0.405435896572436	0.0952722588487712	0.314031705047368	0.0109	0.0193	0.0212	0.0029	0.1684	0.004	0.0038	0.0566	0.0011	0.1098	0.1443	0.0246	0.0045	0.1224	0.0193	0.0044	0.0042	0.004	8e-04	0.0338	0.0134	0.0337	0.063	0.0237	0.1	0.0011
8	rs28654537	122583582	0.98	0.255415240389183	0.87	0.405435896572436	0.107070168355298	0.337054780545541	0.0109	0.0192	0.0216	0.0029	0.1684	0.0041	0.0038	0.0568	0.0011	0.1102	0.1441	0.0246	0.0044	0.1222	0.0192	0.0045	0.0041	0.004	7e-04	0.034	0.0133	0.0335	0.0632	0.0235	0.0996	0.0011
8	rs72718849	122589945	0.98	0.255415240389183	0.87	0.405435896572436	0.104429846058308	0.326153703112434	0.0109	0.0192	0.0216	0.0029	0.1684	0.0041	0.0038	0.0568	0.0011	0.1102	0.1441	0.0246	0.0045	0.1222	0.0192	0.0045	0.0041	0.004	7e-04	0.034	0.0132	0.0334	0.0632	0.0235	0.0996	0.0011
8	rs61097030	122593632	0.98	0.255415240389183	0.87	0.405435896572436	0.0997339098880588	0.315962096114256	0.0109	0.0192	0.0216	0.0029	0.1684	0.0041	0.0038	0.0568	0.0011	0.1102	0.1441	0.0246	0.0044	0.1222	0.0192	0.0045	0.0041	0.004	7e-04	0.034	0.0132	0.0335	0.0632	0.0235	0.0996	0.0011
8	rs4870775	122598274	0.98	0.255415240389183	0.87	0.405435896572436	0.0995796973094717	0.318380003416938	0.0109	0.0191	0.0216	0.0029	0.1684	0.0041	0.0038	0.0568	0.0011	0.1102	0.144	0.0246	0.0044	0.1222	0.0191	0.0045	0.0041	0.004	7e-04	0.034	0.0132	0.0335	0.0632	0.0235	0.0996	0.0011
8	rs16895701	122599626	0.98	0.255415240389183	0.87	0.405435896572436	0.107204604661319	0.325544399730845	0.0109	0.0191	0.0217	0.003	0.1679	0.0041	0.0038	0.0568	0.0012	0.11	0.1439	0.0248	0.0044	0.1229	0.0192	0.0044	0.0041	0.004	7e-04	0.0339	0.0131	0.0334	0.0636	0.0236	0.0991	0.0011
8	rs9643159	122601339	0.98	0.255415240389183	0.87	0.405435896572436	0.096652770788914	0.314272812070233	0.011	0.0189	0.0219	0.0031	0.1671	0.0041	0.0038	0.057	0.0013	0.1096	0.1435	0.0254	0.0045	0.1239	0.0194	0.0044	0.004	0.004	8e-04	0.0339	0.0129	0.0331	0.0638	0.0241	0.0983	0.0012
8	rs79350260	122601991	0.98	0.255415240389183	0.87	0.405435896572436	0.0969051145929193	0.312586216985442	0.011	0.0189	0.0219	0.0031	0.1671	0.0041	0.0038	0.057	0.0012	0.1096	0.1434	0.0254	0.0045	0.124	0.0194	0.0044	0.004	0.004	8e-04	0.0339	0.0129	0.0331	0.0638	0.0241	0.0983	0.0012
8	rs7841293	122606560	0.98	0.255415240389183	0.87	0.405435896572436	0.0911082378368441	0.330305802187718	0.011	0.0189	0.0218	0.003	0.1672	0.0041	0.0038	0.0569	0.0012	0.1098	0.1433	0.0254	0.0045	0.1242	0.0194	0.0044	0.004	0.004	8e-04	0.0339	0.0129	0.0331	0.064	0.0241	0.0982	0.0011
8	rs72715734	122613288	0.98	0.255415240389183	0.87	0.405435896572436	0.12643839675397	0.421490453415777	0.0108	0.0189	0.0217	0.003	0.1675	0.0041	0.0037	0.057	9e-04	0.11	0.1435	0.0255	0.0044	0.1246	0.0193	0.0043	0.0039	0.004	9e-04	0.0338	0.0129	0.033	0.0642	0.0241	0.098	0.001
8	rs6983108	122613429	0.98	0.255415240389183	0.87	0.405435896572436	0.123688790681124	0.415474777347755	0.0108	0.0189	0.0217	0.003	0.1674	0.0041	0.0037	0.057	9e-04	0.11	0.1435	0.0255	0.0044	0.1247	0.0193	0.0043	0.0039	0.004	9e-04	0.0337	0.0129	0.033	0.0642	0.0241	0.098	0.001
8	rs7014836	122619017	0.98	0.255415240389183	0.88	0.363814363818289	0.158952410099828	0.358162325622447	0.0108	0.019	0.0221	0.0031	0.1669	0.0041	0.0036	0.0569	9e-04	0.1102	0.143	0.0259	0.0045	0.1248	0.0183	0.0043	0.004	0.004	9e-04	0.0337	0.0128	0.0333	0.0645	0.0242	0.0979	0.001
8	rs17232789	122622500	0.98	0.255415240389183	0.88	0.363814363818289	0.166143476017426	0.372266566045819	0.0108	0.019	0.0221	0.0032	0.1669	0.0041	0.0036	0.0569	8e-04	0.1102	0.1429	0.0259	0.0046	0.1248	0.0183	0.0043	0.004	0.0041	9e-04	0.0337	0.0128	0.0333	0.0645	0.0243	0.0978	0.001
8	rs35375618	122626979	0.99	0.227721472602965	0.88	0.363814363818289	0.372121666583902	0.442594329773925	0.0099	0.0197	0.0225	0.0037	0.1627	0.0033	0.0027	0.0573	8e-04	0.1108	0.1367	0.0265	0.0045	0.1312	0.0177	0.0039	0.0033	0.0041	8e-04	0.0336	0.0124	0.0348	0.0667	0.0236	0.1004	0.001
8	rs17233161	122631762	0.98	0.255415240389183	0.88	0.363814363818289	0.592694909181481	0.571594166738508	0.0097	0.0199	0.0227	0.0039	0.1614	0.0031	0.0025	0.0573	8e-04	0.1109	0.135	0.0266	0.0045	0.133	0.0175	0.0037	0.0031	0.0041	8e-04	0.0338	0.0123	0.0352	0.0672	0.0235	0.1011	0.001
8	rs4463432	122636153	0.98	0.255415240389183	0.88	0.363814363818289	0.581402978077965	0.555639173350872	0.0098	0.0199	0.0227	0.0039	0.1614	0.0031	0.0025	0.0573	8e-04	0.1109	0.135	0.0266	0.0045	0.133	0.0175	0.0037	0.0031	0.0041	8e-04	0.0338	0.0123	0.0352	0.0672	0.0235	0.1011	0.001
8	rs11986885	122642363	0.98	0.255415240389183	0.88	0.363814363818289	0.556731577659004	0.568903781967514	0.0098	0.0199	0.0227	0.0039	0.1614	0.0031	0.0025	0.0573	8e-04	0.111	0.135	0.0266	0.0045	0.1331	0.0175	0.0037	0.0031	0.0041	8e-04	0.0338	0.0123	0.0352	0.0672	0.0235	0.1011	0.001
8	rs4437656	122644687	0.98	0.255415240389183	0.88	0.363814363818289	0.551236406646582	0.544410916978473	0.0098	0.0199	0.0227	0.0039	0.1614	0.0031	0.0025	0.0573	8e-04	0.111	0.135	0.0266	0.0045	0.1331	0.0175	0.0037	0.0031	0.0041	8e-04	0.0338	0.0123	0.0352	0.0672	0.0235	0.1011	0.001
8	rs3910553	122662669	0.98	0.255415240389183	0.87	0.405435896572436	0.575727476944931	0.505429932930083	0.0097	0.02	0.0231	0.0039	0.1612	0.003	0.0024	0.0573	8e-04	0.1108	0.1347	0.0266	0.0048	0.1332	0.0175	0.0037	0.003	0.0041	7e-04	0.0339	0.0124	0.0355	0.067	0.0238	0.101	0.001
8	rs77265840	122673793	0.98	0.255415240389183	0.87	0.405435896572436	0.585065189576857	0.486965872930003	0.0097	0.0201	0.0231	0.0039	0.1613	0.003	0.0024	0.0573	8e-04	0.1108	0.1345	0.0266	0.0048	0.1332	0.0174	0.0037	0.003	0.0041	7e-04	0.0339	0.0124	0.0355	0.067	0.0238	0.1011	0.001
8	rs9297647	122683440	0.98	0.255415240389183	0.88	0.363814363818289	0.60961344752984	0.496517914005669	0.0097	0.0201	0.0231	0.0039	0.161	0.003	0.0024	0.0571	7e-04	0.1108	0.1345	0.0267	0.0047	0.1332	0.0175	0.0037	0.003	0.0041	7e-04	0.034	0.0124	0.0355	0.067	0.024	0.1012	0.001
8	rs10441514	122685694	0.97	0.285396128624663	0.88	0.363814363818289	0.621922078171111	0.509969872476726	0.0097	0.0201	0.0231	0.0039	0.161	0.003	0.0024	0.0571	7e-04	0.1107	0.1345	0.0267	0.0047	0.1332	0.0175	0.0037	0.003	0.0041	7e-04	0.034	0.0124	0.0355	0.067	0.024	0.1012	9e-04
8	rs72717721	122686876	0.97	0.285396128624663	0.88	0.363814363818289	0.626891132736799	0.519772275777641	0.0097	0.0201	0.0231	0.0039	0.161	0.003	0.0024	0.0571	7e-04	0.1107	0.1344	0.0267	0.0048	0.1333	0.0175	0.0037	0.003	0.0041	7e-04	0.034	0.0124	0.0355	0.0669	0.024	0.1012	9e-04
8	rs16895847	122691698	0.97	0.285396128624663	0.88	0.363814363818289	0.624719319139513	0.496107567559086	0.0096	0.0201	0.0231	0.004	0.1616	0.0031	0.0025	0.057	8e-04	0.1102	0.1337	0.0266	0.0048	0.1342	0.0175	0.0038	0.0031	0.0041	8e-04	0.034	0.0124	0.0354	0.0666	0.0241	0.1012	9e-04
8	rs28627201	122699923	0.97	0.285396128624663	0.88	0.363814363818289	0.61495416224165	0.471242754429821	0.0096	0.0201	0.023	0.004	0.1616	0.0031	0.0025	0.0571	8e-04	0.1101	0.1336	0.0266	0.0048	0.1343	0.0174	0.0038	0.0031	0.0041	8e-04	0.0342	0.0124	0.0354	0.0665	0.024	0.101	9e-04
8	rs4123221	122717186	0.97	0.285396128624663	0.88	0.363814363818289	0.588669966693257	0.459539044897554	0.0095	0.0204	0.0232	0.0041	0.1616	0.0031	0.0026	0.0573	8e-04	0.1091	0.1331	0.0272	0.0047	0.1347	0.0176	0.0038	0.0032	0.0041	8e-04	0.034	0.0125	0.0357	0.0662	0.024	0.101	9e-04
8	rs6999197	122734202	0.97	0.285396128624663	0.87	0.405435896572436	0.586560264394945	0.45645788601567	0.0095	0.0205	0.0232	0.0041	0.1616	0.0031	0.0025	0.0573	8e-04	0.1089	0.133	0.0272	0.0047	0.1348	0.0176	0.0038	0.0032	0.0041	8e-04	0.0341	0.0125	0.0357	0.0662	0.024	0.1009	9e-04
8	rs62526520	122734376	0.97	0.285396128624663	0.87	0.405435896572436	0.603122694760574	0.469623887430701	0.0095	0.0205	0.0232	0.0041	0.1616	0.0031	0.0025	0.0573	8e-04	0.1089	0.133	0.0273	0.0047	0.1348	0.0176	0.0038	0.0032	0.0041	8e-04	0.034	0.0125	0.0357	0.0661	0.024	0.101	9e-04
8	rs13265491	122740034	0.96	0.3177447436144	0.87	0.405435896572436	0.579981672923781	0.473403496276854	0.0093	0.0209	0.0236	0.0042	0.1609	0.0033	0.0026	0.0574	8e-04	0.1069	0.1325	0.0281	0.0048	0.1357	0.0179	0.0038	0.0033	0.004	9e-04	0.0338	0.0128	0.0357	0.0654	0.0239	0.1017	9e-04
8	rs7005005	122756566	0.96	0.3177447436144	0.87	0.405435896572436	0.556864307433191	0.472727988415191	0.0093	0.021	0.0238	0.0043	0.1607	0.0033	0.0026	0.0574	8e-04	0.1066	0.1324	0.0282	0.0048	0.1358	0.018	0.0038	0.0033	0.004	9e-04	0.0337	0.0129	0.0357	0.0652	0.0239	0.1018	9e-04
8	rs117021381	122760868	0.96	0.3177447436144	0.87	0.405435896572436	0.56118610721646	0.476108030014485	0.0093	0.021	0.0238	0.0043	0.1607	0.0033	0.0026	0.0574	8e-04	0.1066	0.1324	0.0283	0.0048	0.1358	0.018	0.0038	0.0033	0.004	9e-04	0.0337	0.0129	0.0357	0.0652	0.0239	0.1018	9e-04
8	rs78528935	122791504	0.96	0.3177447436144	0.87	0.405435896572436	0.512343606819906	0.437027889341484	0.0093	0.0211	0.0238	0.0044	0.1607	0.0034	0.0027	0.0572	7e-04	0.1064	0.1319	0.0285	0.0047	0.136	0.0181	0.0038	0.0034	0.0039	9e-04	0.0339	0.013	0.0352	0.0651	0.0241	0.1021	9e-04
8	rs75876127	122797177	0.96	0.3177447436144	0.87	0.405435896572436	0.507315320396879	0.429898791629352	0.0092	0.0211	0.0238	0.0044	0.1607	0.0034	0.0027	0.0572	7e-04	0.1063	0.1319	0.0285	0.0047	0.136	0.0181	0.0039	0.0034	0.0039	9e-04	0.0339	0.013	0.0351	0.0651	0.0241	0.1021	9e-04
8	rs74477708	122799051	0.96	0.3177447436144	0.87	0.405435896572436	0.504081829627653	0.429503653545232	0.0092	0.0211	0.0238	0.0044	0.1607	0.0034	0.0027	0.0572	7e-04	0.1063	0.1318	0.0285	0.0047	0.136	0.0181	0.0039	0.0035	0.0039	9e-04	0.0339	0.013	0.0351	0.0651	0.0241	0.1021	9e-04
8	rs279651	122802490	0.96	0.3177447436144	0.87	0.405435896572436	0.505855852480586	0.424113247561946	0.0092	0.0211	0.0238	0.0044	0.1607	0.0034	0.0027	0.0573	7e-04	0.1063	0.1318	0.0285	0.0047	0.136	0.0181	0.0039	0.0035	0.0039	9e-04	0.0339	0.0131	0.0351	0.0652	0.0241	0.1021	9e-04
8	rs62525278	122826984	0.96	0.3177447436144	0.87	0.405435896572436	0.502184408826863	0.528231375657549	0.0091	0.0212	0.024	0.0046	0.1595	0.0035	0.0029	0.0563	7e-04	0.1056	0.1308	0.0292	0.0047	0.1361	0.0191	0.0038	0.0036	0.0037	9e-04	0.0341	0.0131	0.0353	0.0652	0.0253	0.102	8e-04
8	rs74658727	122831914	0.96	0.3177447436144	0.87	0.405435896572436	0.500984485731658	0.532543317198004	0.0091	0.0212	0.024	0.0046	0.1595	0.0035	0.0029	0.0563	7e-04	0.1055	0.1308	0.0292	0.0047	0.1362	0.0191	0.0038	0.0036	0.0037	9e-04	0.0341	0.0131	0.0354	0.0652	0.0254	0.102	8e-04
8	rs10087754	122832148	0.96	0.3177447436144	0.87	0.405435896572436	0.499975093627593	0.533796806500817	0.0091	0.0212	0.024	0.0046	0.1595	0.0035	0.0029	0.0563	7e-04	0.1056	0.1307	0.0292	0.0047	0.1361	0.0191	0.0038	0.0036	0.0037	9e-04	0.0341	0.0131	0.0354	0.0652	0.0254	0.1021	8e-04
8	rs4128641	122834091	0.96	0.3177447436144	0.87	0.405435896572436	0.506172956701813	0.545951448291419	0.0091	0.0212	0.024	0.0046	0.1594	0.0035	0.0029	0.0563	7e-04	0.1056	0.1307	0.0292	0.0047	0.1361	0.0191	0.0038	0.0036	0.0037	9e-04	0.0341	0.0131	0.0354	0.0652	0.0254	0.1021	8e-04
8	rs13272596	122843189	0.96	0.3177447436144	0.87	0.405435896572436	0.530939732330257	0.604258785631052	0.0091	0.0212	0.0241	0.0046	0.1593	0.0035	0.0029	0.0562	7e-04	0.1055	0.1307	0.0292	0.0047	0.1362	0.0191	0.0038	0.0036	0.0037	9e-04	0.034	0.0131	0.0354	0.0651	0.0254	0.1022	8e-04
8	rs73328832	122865640	0.96	0.3177447436144	0.87	0.405435896572436	0.54235331859967	0.613032458563916	0.009	0.0212	0.0242	0.0046	0.1591	0.0036	0.0029	0.0562	7e-04	0.1054	0.1307	0.0293	0.0047	0.1363	0.0191	0.0038	0.0037	0.0036	9e-04	0.034	0.0131	0.0353	0.065	0.0255	0.1023	8e-04
8	rs13282635	122881737	0.96	0.3177447436144	0.87	0.405435896572436	0.56371995310208	0.610728269619797	0.009	0.0212	0.0243	0.0046	0.1588	0.0036	0.0029	0.0562	7e-04	0.1054	0.1308	0.0293	0.0046	0.1365	0.0191	0.0039	0.0036	0.0037	9e-04	0.034	0.013	0.0353	0.065	0.0255	0.1023	8e-04
8	rs16896347	122886916	0.96	0.3177447436144	0.87	0.405435896572436	0.569943741502414	0.622558822696957	0.009	0.0212	0.0243	0.0046	0.1588	0.0036	0.003	0.0562	7e-04	0.1054	0.1308	0.0293	0.0046	0.1366	0.019	0.0039	0.0036	0.0037	9e-04	0.0339	0.0131	0.0353	0.065	0.0255	0.1023	8e-04
8	rs7837666	122888904	0.96	0.3177447436144	0.87	0.405435896572436	0.581538424877074	0.621113212141656	0.0088	0.0211	0.0246	0.0047	0.1587	0.0036	0.0031	0.0562	7e-04	0.1051	0.1306	0.0297	0.0046	0.1371	0.0189	0.0039	0.0037	0.0036	9e-04	0.0339	0.013	0.0348	0.0648	0.0255	0.1024	8e-04
8	rs11779447	122898882	0.96	0.3177447436144	0.87	0.405435896572436	0.563586459478229	0.720086343063295	0.0081	0.0209	0.0254	0.005	0.1583	0.0039	0.0034	0.0563	6e-04	0.1061	0.1299	0.0298	0.0043	0.1382	0.019	0.004	0.004	0.0033	8e-04	0.0334	0.0128	0.034	0.0641	0.0256	0.103	7e-04
8	rs7844723	122908503	0.95	0.352537935866182	0.85	0.498060230126391	0.590442103406597	0.713963098523175	0.0081	0.0209	0.0253	0.005	0.1582	0.0039	0.0036	0.0563	7e-04	0.106	0.1297	0.0299	0.0042	0.1386	0.019	0.0041	0.0041	0.0033	8e-04	0.0333	0.0124	0.034	0.064	0.0258	0.1032	7e-04
8	rs956225	122909687	0.95	0.352537935866182	0.85	0.498060230126391	0.591602143270087	0.721581577076883	0.0081	0.0209	0.0253	0.005	0.1582	0.0039	0.0036	0.0563	7e-04	0.106	0.1297	0.0299	0.0042	0.1386	0.019	0.0041	0.0041	0.0033	8e-04	0.0333	0.0124	0.034	0.064	0.0258	0.1032	7e-04
8	rs111860314	122909973	0.95	0.352537935866182	0.85	0.498060230126391	0.594677927558126	0.725622138101213	0.0081	0.0209	0.0253	0.005	0.1582	0.0039	0.0036	0.0563	7e-04	0.106	0.1297	0.0299	0.0042	0.1385	0.019	0.0041	0.0041	0.0033	8e-04	0.0333	0.0124	0.034	0.064	0.0258	0.1032	7e-04
8	rs13273790	122929693	0.95	0.352537935866182	0.85	0.498060230126391	0.594062179898063	0.725322666051657	0.0082	0.021	0.0251	0.0051	0.1579	0.0039	0.0036	0.0563	7e-04	0.1057	0.1295	0.03	0.0042	0.1389	0.019	0.0042	0.0042	0.0033	8e-04	0.0335	0.0124	0.034	0.0638	0.0257	0.1031	8e-04
8	rs7844659	122938388	0.95	0.352537935866182	0.85	0.498060230126391	0.59810412129889	0.710384169938908	0.0083	0.0212	0.025	0.0052	0.1575	0.0039	0.0037	0.0562	7e-04	0.1057	0.1292	0.03	0.0042	0.1392	0.019	0.0043	0.0043	0.0033	9e-04	0.0336	0.0125	0.034	0.0635	0.0257	0.1029	8e-04
8	rs10505414	122940788	0.95	0.352537935866182	0.85	0.498060230126391	0.60002676399416	0.673493551075702	0.0085	0.0214	0.0251	0.0053	0.1573	0.004	0.0038	0.0562	8e-04	0.1047	0.1293	0.0299	0.0041	0.1393	0.0192	0.0044	0.0043	0.0034	0.0011	0.0336	0.0126	0.0341	0.0632	0.0259	0.1024	9e-04
8	rs1400431	122950675	0.95	0.352537935866182	0.85	0.498060230126391	0.571689438081409	0.647837353449546	0.0086	0.0215	0.0252	0.0054	0.1573	0.004	0.0038	0.0561	9e-04	0.1044	0.1293	0.0298	0.0041	0.1393	0.0192	0.0044	0.0043	0.0034	0.0012	0.0336	0.0127	0.034	0.0631	0.026	0.1022	0.001
8	rs79396432	122951197	0.95	0.352537935866182	0.85	0.498060230126391	0.574918808661447	0.643462313560421	0.0086	0.0215	0.0252	0.0054	0.1573	0.004	0.0038	0.0561	9e-04	0.1045	0.1293	0.0296	0.0041	0.1393	0.0192	0.0044	0.0043	0.0034	0.0012	0.0337	0.0127	0.034	0.0631	0.026	0.1022	0.001
8	rs7002206	122953638	0.95	0.352537935866182	0.85	0.498060230126391	0.579981672923781	0.661443308745948	0.0086	0.0215	0.0252	0.0054	0.1573	0.004	0.0038	0.0562	9e-04	0.1045	0.1293	0.0296	0.0041	0.1393	0.0192	0.0044	0.0043	0.0034	0.0012	0.0337	0.0127	0.034	0.063	0.026	0.1022	0.001
8	rs78914062	122963004	0.95	0.352537935866182	0.85	0.498060230126391	0.305415198652536	0.400539281803551	0.0105	0.0209	0.0267	0.0059	0.1562	0.0045	0.0047	0.0562	0.0012	0.1033	0.1278	0.0269	0.004	0.1394	0.0201	0.0052	0.0052	0.0033	0.0016	0.0359	0.0141	0.0343	0.0597	0.025	0.1003	0.0014
8	rs1109367	122963521	0.95	0.352537935866182	0.85	0.498060230126391	0.285896555809643	0.374547617800034	0.011	0.0207	0.027	0.0061	0.1562	0.0047	0.005	0.0564	0.0013	0.1028	0.1274	0.0264	0.004	0.1395	0.0204	0.0054	0.0054	0.0032	0.0018	0.036	0.0143	0.0344	0.0589	0.0248	0.0996	0.0015
8	rs17309033	122968763	0.94	0.389848785336034	0.85	0.498060230126391	0.282348659983995	0.505429932930083	0.0115	0.0207	0.0271	0.0061	0.1561	0.0047	0.0051	0.0569	0.0014	0.1024	0.1272	0.0256	0.0041	0.1394	0.0208	0.0055	0.0055	0.0034	0.0019	0.0361	0.0145	0.0349	0.0581	0.0245	0.0991	0.0016
8	rs16896441	122970273	0.94	0.389848785336034	0.85	0.498060230126391	0.266791852644036	0.434119653407269	0.0115	0.0207	0.0271	0.0061	0.1561	0.0047	0.0051	0.0569	0.0014	0.1024	0.1272	0.0256	0.0041	0.1393	0.0208	0.0055	0.0055	0.0034	0.0019	0.0361	0.0145	0.0349	0.0581	0.0245	0.0991	0.0016
8	rs10505416	122973322	0.94	0.389848785336034	0.85	0.498060230126391	0.293881722328864	0.422407931480707	0.0115	0.0207	0.0271	0.0062	0.1559	0.0047	0.0051	0.0569	0.0014	0.1024	0.1271	0.0256	0.0042	0.1392	0.0209	0.0055	0.0055	0.0034	0.002	0.0361	0.0144	0.035	0.0581	0.0245	0.0992	0.0016
8	rs79818106	122975869	0.94	0.389848785336034	0.85	0.498060230126391	0.305661057484479	0.417564527203756	0.0116	0.0207	0.0271	0.0061	0.1559	0.0047	0.005	0.0569	0.0014	0.1023	0.1271	0.0255	0.0043	0.1393	0.0209	0.0054	0.0055	0.0034	0.0021	0.0362	0.0143	0.0349	0.0581	0.0245	0.0994	0.0016
8	rs10093362	122976545	0.94	0.389848785336034	0.85	0.498060230126391	0.305956226218738	0.424244502495123	0.0116	0.0207	0.027	0.0061	0.1559	0.0047	0.005	0.0569	0.0014	0.1023	0.1272	0.0255	0.0043	0.1392	0.0209	0.0054	0.0055	0.0034	0.0021	0.0362	0.0143	0.0349	0.0581	0.0245	0.0995	0.0016
8	rs72719451	122987277	0.94	0.389848785336034	0.85	0.498060230126391	0.307089102065383	0.450045272735287	0.0116	0.0207	0.027	0.0061	0.1558	0.0047	0.0051	0.057	0.0014	0.1022	0.1271	0.0253	0.0043	0.1394	0.0209	0.0054	0.0055	0.0034	0.0021	0.0362	0.0142	0.035	0.0582	0.0245	0.0997	0.0017
8	rs17309981	122988966	0.94	0.389848785336034	0.85	0.498060230126391	0.305464362046502	0.443789574994847	0.0116	0.0207	0.027	0.0061	0.1559	0.0047	0.0051	0.0571	0.0014	0.1022	0.1269	0.0253	0.0043	0.1393	0.0209	0.0054	0.0055	0.0034	0.0021	0.0362	0.0142	0.035	0.0582	0.0245	0.0998	0.0017
8	rs79898979	122998232	0.94	0.389848785336034	0.85	0.498060230126391	0.285706735478211	0.504468240767327	0.0117	0.0206	0.0272	0.0059	0.1558	0.0047	0.005	0.0572	0.0014	0.1019	0.1267	0.0252	0.0043	0.1394	0.0209	0.0053	0.0056	0.0035	0.002	0.0362	0.0142	0.035	0.0583	0.0244	0.0998	0.0018
8	rs10956065	123001113	0.94	0.389848785336034	0.85	0.498060230126391	0.252864863930295	0.454852491477567	0.0117	0.0205	0.0273	0.0058	0.1558	0.0046	0.005	0.0572	0.0014	0.1018	0.1267	0.0252	0.0043	0.1396	0.0209	0.0053	0.0055	0.0034	0.002	0.0363	0.0142	0.0351	0.0585	0.0243	0.0999	0.0018
8	rs74845625	123006164	0.94	0.389848785336034	0.85	0.498060230126391	0.252243497921477	0.465583084261449	0.0118	0.0205	0.0274	0.0057	0.1557	0.0046	0.0051	0.0572	0.0014	0.1018	0.1267	0.0252	0.0043	0.1396	0.0209	0.0053	0.0055	0.0034	0.002	0.0363	0.0142	0.0351	0.0585	0.0243	0.0999	0.0018
8	rs16896536	123008772	0.94	0.389848785336034	0.85	0.498060230126391	0.252420945756828	0.462357022228714	0.0118	0.0205	0.0274	0.0057	0.1557	0.0046	0.0051	0.0572	0.0014	0.1018	0.1267	0.0252	0.0043	0.1396	0.0209	0.0053	0.0055	0.0034	0.002	0.0363	0.0142	0.0351	0.0585	0.0243	0.0999	0.0018
8	rs57145558	123025496	0.94	0.389848785336034	0.85	0.498060230126391	0.277748549187644	0.441002003949824	0.0118	0.0205	0.0278	0.0057	0.1556	0.0046	0.0051	0.0572	0.0015	0.1016	0.1266	0.025	0.0044	0.1399	0.021	0.0053	0.0055	0.0034	0.0021	0.0363	0.0141	0.0351	0.0585	0.0242	0.0995	0.0019
8	rs75829757	123027734	0.94	0.389848785336034	0.85	0.498060230126391	0.277842023109012	0.441267285514066	0.0119	0.0205	0.0278	0.0057	0.1555	0.0046	0.0051	0.0572	0.0015	0.1016	0.1266	0.025	0.0044	0.1399	0.021	0.0053	0.0055	0.0034	0.0021	0.0363	0.0141	0.0351	0.0585	0.0241	0.0995	0.0019
8	rs2136634	123029967	0.94	0.389848785336034	0.84	0.549223467132668	0.266197744701215	0.430557571848859	0.012	0.0204	0.0281	0.0057	0.1555	0.0047	0.0051	0.0572	0.0016	0.1015	0.1264	0.0248	0.0044	0.1402	0.0211	0.0052	0.0055	0.0034	0.0021	0.0363	0.0141	0.0353	0.0585	0.024	0.099	0.002
8	rs72719464	123041540	0.94	0.389848785336034	0.84	0.549223467132668	0.336541247139224	0.485741216496807	0.013	0.0201	0.0303	0.0056	0.1563	0.0047	0.0051	0.0569	0.0016	0.1009	0.1247	0.0237	0.0047	0.1418	0.0216	0.005	0.0054	0.0029	0.0022	0.0371	0.0145	0.036	0.0581	0.0236	0.0963	0.0021
8	rs12679018	123042170	0.94	0.389848785336034	0.84	0.549223467132668	0.333084754631719	0.465852187383171	0.013	0.0201	0.0303	0.0056	0.1562	0.0047	0.0052	0.057	0.0016	0.1009	0.1247	0.0237	0.0047	0.1418	0.0216	0.005	0.0054	0.0029	0.0022	0.0372	0.0145	0.036	0.0581	0.0236	0.0963	0.0021
8	rs4262329	123043110	0.94	0.389848785336034	0.84	0.549223467132668	0.336024174364616	0.476514054630334	0.0131	0.0201	0.0304	0.0056	0.1561	0.0047	0.0052	0.057	0.0016	0.101	0.1246	0.0236	0.0047	0.1419	0.0216	0.005	0.0054	0.0029	0.0022	0.0372	0.0145	0.036	0.0581	0.0237	0.0962	0.0021
8	rs118028892	123043752	0.94	0.389848785336034	0.84	0.549223467132668	0.341630413738122	0.495697307837316	0.0131	0.02	0.0306	0.0055	0.1559	0.0047	0.0051	0.057	0.0016	0.1011	0.1246	0.0236	0.0048	0.1418	0.0217	0.005	0.0054	0.0029	0.0021	0.0371	0.0146	0.036	0.0581	0.0236	0.0961	0.0021
8	rs13262753	123046241	0.94	0.389848785336034	0.84	0.549223467132668	0.342778325310586	0.498160165831876	0.0134	0.0197	0.0316	0.0052	0.1551	0.0046	0.005	0.0572	0.0016	0.1013	0.1248	0.0235	0.005	0.1422	0.0217	0.0049	0.0053	0.0028	0.002	0.037	0.0148	0.0359	0.0585	0.0233	0.0959	0.0021
8	rs3902292	123046516	0.94	0.389848785336034	0.84	0.549223467132668	0.338717464130603	0.495013734520578	0.0135	0.0197	0.0316	0.0052	0.155	0.0046	0.005	0.0572	0.0015	0.1014	0.1249	0.0234	0.005	0.142	0.0217	0.0048	0.0053	0.0028	0.002	0.037	0.0149	0.0358	0.0585	0.0233	0.0961	0.0021
8	rs117084985	123047721	0.95	0.352537935866182	0.84	0.549223467132668	0.407300590653105	0.48057922384271	0.0136	0.0196	0.0324	0.005	0.1539	0.0045	0.0048	0.057	0.0015	0.1014	0.125	0.023	0.005	0.1424	0.0215	0.0046	0.0052	0.0028	0.0019	0.0372	0.0153	0.0358	0.0587	0.023	0.0971	0.0021
8	rs72719467	123057686	0.95	0.352537935866182	0.84	0.549223467132668	0.820550761129311	0.540634182957787	0.0141	0.0192	0.0354	0.0043	0.149	0.0041	0.0041	0.0559	0.0012	0.1016	0.128	0.0212	0.0052	0.1438	0.0205	0.0039	0.0047	0.0028	0.0018	0.0377	0.017	0.0351	0.0595	0.0214	0.101	0.0019
8	rs17318192	123060427	0.95	0.352537935866182	0.84	0.549223467132668	0.819445043227128	0.527814555836405	0.0141	0.0192	0.0354	0.0043	0.149	0.0041	0.0041	0.0559	0.0012	0.1016	0.128	0.0212	0.0052	0.1438	0.0205	0.0039	0.0047	0.0028	0.0018	0.0377	0.017	0.0351	0.0595	0.0214	0.101	0.0019
8	rs117737147	123076219	0.94	0.389848785336034	0.84	0.549223467132668	0.822289610772761	0.540214947963373	0.0141	0.0192	0.0354	0.0043	0.149	0.0041	0.004	0.0558	0.0012	0.1016	0.1281	0.0211	0.0052	0.1439	0.0204	0.0038	0.0047	0.0028	0.0018	0.0376	0.0171	0.0351	0.0595	0.0214	0.1011	0.0019
8	rs12541121	123101743	0.94	0.389848785336034	0.83	0.603719568470427	0.794035150048372	0.445783551215112	0.0142	0.0192	0.0355	0.0042	0.1489	0.0041	0.004	0.0558	0.0012	0.1016	0.1283	0.021	0.0052	0.144	0.0204	0.0038	0.0047	0.0028	0.0018	0.0376	0.0171	0.0351	0.0596	0.0214	0.1013	0.0019
8	rs77560848	123113299	0.94	0.389848785336034	0.83	0.603719568470427	0.811329825867586	0.461417194644203	0.0142	0.0192	0.0355	0.0041	0.1493	0.0039	0.0039	0.0555	0.0011	0.1017	0.1291	0.0209	0.0052	0.1438	0.0202	0.0037	0.0046	0.0027	0.0017	0.0377	0.0172	0.0348	0.0598	0.0213	0.1015	0.0019
8	rs34773219	123138597	0.95	0.352537935866182	0.82	0.661616834019215	0.779218219303616	0.392421213974657	0.0142	0.0192	0.0354	0.004	0.1499	0.0037	0.0037	0.0551	0.0011	0.1019	0.1302	0.0207	0.0052	0.1435	0.0199	0.0036	0.0045	0.0027	0.0016	0.0378	0.0174	0.0345	0.0602	0.0211	0.1017	0.0019
8	rs11994452	123139166	0.95	0.352537935866182	0.82	0.661616834019215	0.777673719689207	0.389597183044396	0.0142	0.0192	0.0354	0.004	0.1499	0.0037	0.0037	0.0551	0.0011	0.1019	0.1302	0.0207	0.0052	0.1435	0.0199	0.0036	0.0045	0.0027	0.0016	0.0378	0.0174	0.0345	0.0602	0.0211	0.1017	0.0019
8	rs72719478	123148333	0.95	0.352537935866182	0.82	0.661616834019215	0.781769555251777	0.396538947424643	0.0142	0.0192	0.0354	0.004	0.1499	0.0037	0.0037	0.0551	0.0011	0.1019	0.1303	0.0207	0.0052	0.1435	0.0199	0.0036	0.0045	0.0027	0.0016	0.0378	0.0174	0.0345	0.0602	0.0211	0.1017	0.0019
8	rs117396871	123149668	0.95	0.352537935866182	0.82	0.661616834019215	0.78463445088182	0.394349922762874	0.0142	0.0192	0.0354	0.004	0.15	0.0037	0.0037	0.0551	0.0011	0.1019	0.1304	0.0207	0.0052	0.1434	0.0199	0.0036	0.0045	0.0027	0.0016	0.0378	0.0174	0.0345	0.0602	0.0211	0.1017	0.0019
8	rs72719481	123156435	0.95	0.352537935866182	0.82	0.661616834019215	0.789445276948728	0.392935280557162	0.0142	0.0192	0.0354	0.004	0.15	0.0037	0.0036	0.0551	0.0011	0.1018	0.1304	0.0207	0.0052	0.1434	0.0198	0.0036	0.0045	0.0027	0.0016	0.0378	0.0174	0.0344	0.0602	0.0211	0.1017	0.0019
8	rs1510096	123159325	0.95	0.352537935866182	0.82	0.661616834019215	0.786262495838047	0.370242261259299	0.0142	0.0192	0.0355	0.004	0.1501	0.0037	0.0036	0.055	0.0011	0.1018	0.1305	0.0207	0.0052	0.1433	0.0198	0.0036	0.0045	0.0027	0.0016	0.0378	0.0175	0.0344	0.0602	0.0211	0.1017	0.0019
8	rs55830543	123166692	0.95	0.352537935866182	0.82	0.661616834019215	0.782853034679098	0.36746393293686	0.0142	0.0192	0.0355	0.0039	0.1502	0.0037	0.0036	0.0549	0.001	0.1018	0.1308	0.0206	0.0052	0.1432	0.0197	0.0035	0.0044	0.0027	0.0016	0.0378	0.0176	0.0343	0.0604	0.0211	0.1017	0.0019
8	rs11783389	123168870	0.95	0.352537935866182	0.82	0.661616834019215	0.774203470712641	0.357911873338779	0.0142	0.0192	0.0355	0.0039	0.1503	0.0037	0.0035	0.0549	0.001	0.1018	0.1309	0.0206	0.0052	0.1432	0.0197	0.0035	0.0044	0.0027	0.0016	0.0378	0.0177	0.0342	0.0604	0.0211	0.1017	0.0019
8	rs77303683	123171596	0.95	0.352537935866182	0.82	0.661616834019215	0.754285842587201	0.377849367753773	0.0143	0.0192	0.0355	0.0039	0.1506	0.0038	0.0034	0.0548	0.001	0.1017	0.1313	0.0204	0.0052	0.1431	0.0196	0.0035	0.0044	0.0027	0.0016	0.0377	0.0181	0.0339	0.0605	0.021	0.1017	0.0019
8	rs77171565	123175751	0.95	0.352537935866182	0.82	0.661616834019215	0.730610480462729	0.360167738665319	0.0143	0.0192	0.0355	0.0038	0.1509	0.0038	0.0034	0.0548	0.001	0.1017	0.1317	0.0202	0.0052	0.1431	0.0195	0.0035	0.0043	0.0027	0.0016	0.0376	0.0185	0.0337	0.0606	0.0209	0.1015	0.0019
8	rs7834348	123179252	0.95	0.352537935866182	0.82	0.661616834019215	0.715433823122503	0.345825384522591	0.0143	0.0192	0.0355	0.0038	0.151	0.0038	0.0033	0.0547	0.001	0.1017	0.1318	0.0202	0.0052	0.1431	0.0195	0.0035	0.0043	0.0028	0.0016	0.0376	0.0185	0.0336	0.0606	0.0209	0.1015	0.0019
8	rs72721602	123194305	0.95	0.352537935866182	0.82	0.661616834019215	0.714541100353127	0.332510177945449	0.0143	0.0193	0.0355	0.0038	0.151	0.0038	0.0033	0.0547	0.001	0.1016	0.1322	0.0201	0.0052	0.1429	0.0195	0.0035	0.0043	0.0028	0.0016	0.0376	0.0186	0.0335	0.0607	0.0209	0.1015	0.0018
8	rs74806736	123217536	0.95	0.352537935866182	0.82	0.661616834019215	0.696129053623447	0.35228994966321	0.0143	0.0193	0.0356	0.0037	0.1509	0.0038	0.0032	0.0546	0.001	0.1015	0.1326	0.0202	0.0052	0.1427	0.0194	0.0035	0.0042	0.0028	0.0016	0.0377	0.0188	0.0334	0.0607	0.0209	0.1016	0.0018
8	rs4871233	123225860	0.95	0.352537935866182	0.82	0.661616834019215	0.685141067749932	0.361297182392564	0.0143	0.0193	0.0356	0.0037	0.1509	0.0037	0.0032	0.0546	0.0011	0.1015	0.1327	0.0202	0.0052	0.1426	0.0194	0.0034	0.0042	0.0028	0.0016	0.0377	0.0188	0.0333	0.0607	0.0209	0.1016	0.0018
8	rs12541018	123249217	0.95	0.352537935866182	0.82	0.661616834019215	0.69958802327854	0.392164250536285	0.0143	0.0194	0.0357	0.0036	0.1509	0.0037	0.0031	0.0546	0.001	0.1015	0.1331	0.0201	0.0051	0.1427	0.0194	0.0034	0.0041	0.0028	0.0016	0.0375	0.019	0.0333	0.0607	0.0211	0.1014	0.0018
8	rs10956072	123265320	0.95	0.352537935866182	0.82	0.661616834019215	0.695467570862352	0.387674954771589	0.0143	0.0194	0.0357	0.0036	0.1509	0.0037	0.0031	0.0546	0.001	0.1015	0.1332	0.0201	0.0051	0.1428	0.0193	0.0034	0.004	0.0028	0.0016	0.0375	0.0191	0.0333	0.0607	0.0211	0.1014	0.0018
8	rs4308739	123275647	0.95	0.352537935866182	0.82	0.661616834019215	0.68660161111815	0.373786831923414	0.0143	0.0194	0.0357	0.0036	0.1509	0.0037	0.0031	0.0546	0.001	0.1015	0.1333	0.0201	0.005	0.1428	0.0194	0.0034	0.004	0.0028	0.0016	0.0374	0.0191	0.0333	0.0607	0.0211	0.1014	0.0018
8	rs113013292	123276696	0.95	0.352537935866182	0.85	0.498060230126391	0.686820812796845	0.392678223989459	0.0143	0.0194	0.0357	0.0036	0.151	0.0037	0.0031	0.0546	0.001	0.1015	0.1333	0.0202	0.005	0.1428	0.0194	0.0034	0.004	0.0028	0.0016	0.0374	0.0191	0.0333	0.0607	0.0211	0.1014	0.0017
8	rs10216766	123279212	0.95	0.352537935866182	0.85	0.498060230126391	0.687040045815414	0.396152405986527	0.0143	0.0194	0.0357	0.0036	0.151	0.0037	0.0031	0.0546	0.001	0.1014	0.1333	0.0202	0.005	0.1429	0.0194	0.0034	0.004	0.0028	0.0016	0.0374	0.0191	0.0333	0.0608	0.0211	0.1014	0.0017
8	rs74405410	123293808	0.95	0.352537935866182	0.85	0.498060230126391	0.701431016050823	0.377976520300488	0.0143	0.0194	0.0358	0.0035	0.1508	0.0037	0.0031	0.0546	0.001	0.1014	0.1333	0.0203	0.005	0.143	0.0193	0.0034	0.004	0.0028	0.0016	0.0374	0.0191	0.0331	0.0609	0.0212	0.1014	0.0017
8	rs7006321	123325745	0.94	0.389848785336034	0.85	0.498060230126391	0.741310222518254	0.348680468442254	0.0141	0.0193	0.036	0.0032	0.1503	0.0038	0.003	0.0546	0.0011	0.1016	0.1338	0.0204	0.0047	0.1427	0.0192	0.0034	0.0038	0.0028	0.0018	0.0376	0.0194	0.0322	0.0617	0.0218	0.1013	0.0017
8	rs113463826	123331101	0.94	0.389848785336034	0.85	0.498060230126391	0.746609927383349	0.338039752138928	0.0141	0.0192	0.036	0.0031	0.1503	0.0038	0.003	0.0545	0.0011	0.1016	0.134	0.0204	0.0047	0.1425	0.0191	0.0034	0.0038	0.0028	0.0018	0.0376	0.0194	0.032	0.0619	0.022	0.1013	0.0017
8	rs6998809	123336500	0.94	0.389848785336034	0.85	0.498060230126391	0.741159046337664	0.320803348217437	0.0141	0.0192	0.036	0.0032	0.1502	0.0038	0.003	0.0545	0.0011	0.1016	0.134	0.0205	0.0047	0.1423	0.0191	0.0034	0.0038	0.0028	0.0018	0.0376	0.0195	0.0319	0.062	0.022	0.1013	0.0017
8	rs4871247	123349541	0.94	0.389848785336034	0.85	0.498060230126391	0.767820528713024	0.311984515203109	0.0141	0.0192	0.0362	0.0031	0.1502	0.0038	0.003	0.0546	0.0011	0.1015	0.134	0.0204	0.0047	0.1422	0.019	0.0035	0.0038	0.0028	0.0019	0.0376	0.0195	0.0318	0.0621	0.0221	0.1013	0.0017
8	rs193281875	123374415	0.94	0.389848785336034	0.85	0.498060230126391	0.774819910169397	0.294332320499874	0.0141	0.0192	0.0362	0.0031	0.1501	0.0038	0.003	0.0546	0.0011	0.1015	0.1339	0.0205	0.0047	0.1422	0.019	0.0035	0.0038	0.0029	0.0019	0.0377	0.0195	0.0318	0.0621	0.0221	0.1013	0.0017
8	rs72723561	123376437	0.94	0.389848785336034	0.85	0.498060230126391	0.785409527779189	0.291970733262023	0.0141	0.0192	0.0362	0.0031	0.1501	0.0038	0.003	0.0546	0.0011	0.1015	0.1339	0.0205	0.0047	0.1423	0.019	0.0035	0.0038	0.0028	0.0019	0.0377	0.0195	0.0318	0.0621	0.0221	0.1014	0.0016
8	rs36037617	123379239	0.94	0.389848785336034	0.84	0.549223467132668	0.79364573101563	0.291970733262023	0.0141	0.0192	0.0363	0.0031	0.15	0.0038	0.003	0.0546	0.0011	0.1015	0.1339	0.0205	0.0047	0.1424	0.0191	0.0035	0.0038	0.0029	0.0019	0.0377	0.0195	0.0316	0.0621	0.0221	0.1014	0.0016
8	rs28623205	123396948	0.94	0.389848785336034	0.84	0.549223467132668	0.808187657376956	0.282348958124428	0.014	0.0192	0.0363	0.0032	0.1498	0.0038	0.003	0.0547	0.0011	0.1016	0.1338	0.0205	0.0048	0.1425	0.0192	0.0035	0.0038	0.0029	0.0019	0.0377	0.0196	0.0311	0.0621	0.0222	0.1015	0.0017
8	rs117622014	123406505	0.94	0.389848785336034	0.85	0.498060230126391	0.815107353803404	0.264205897450998	0.014	0.0192	0.0363	0.0031	0.1498	0.0039	0.003	0.0549	0.0011	0.1016	0.1338	0.0203	0.0048	0.1423	0.0192	0.0035	0.0038	0.0029	0.0019	0.0377	0.0195	0.0308	0.0622	0.0222	0.1016	0.0017
8	rs72723575	123407656	0.94	0.389848785336034	0.85	0.498060230126391	0.816525872089702	0.260781864474684	0.014	0.0192	0.0363	0.0031	0.1499	0.0039	0.003	0.0549	0.0011	0.1016	0.1338	0.0203	0.0048	0.1423	0.0192	0.0035	0.0038	0.0029	0.0019	0.0377	0.0195	0.0308	0.0622	0.0222	0.1016	0.0017
8	rs11781551	123408091	0.94	0.389848785336034	0.85	0.498060230126391	0.812745514085588	0.261351566669545	0.014	0.0192	0.0363	0.0031	0.1499	0.0039	0.003	0.055	0.0011	0.1016	0.1338	0.0203	0.0048	0.1422	0.0192	0.0035	0.0038	0.0029	0.0019	0.0377	0.0195	0.0308	0.0622	0.0222	0.1017	0.0017
8	rs4146720	123435559	0.94	0.389848785336034	0.85	0.498060230126391	0.938058116756055	0.237323412800166	0.0141	0.0192	0.0366	0.003	0.149	0.0039	0.0029	0.0558	0.0011	0.101	0.1334	0.0202	0.0049	0.1424	0.0193	0.0036	0.0038	0.0032	0.002	0.0378	0.0197	0.0302	0.0626	0.0223	0.1014	0.0018
8	rs17270266	123443180	0.94	0.389848785336034	0.85	0.498060230126391	0.906021721077997	0.236660424985472	0.0141	0.0191	0.0366	0.003	0.1489	0.0039	0.0029	0.0558	0.0011	0.1011	0.1334	0.0202	0.0049	0.1424	0.0194	0.0036	0.0038	0.0032	0.0019	0.0378	0.0196	0.0302	0.0626	0.0223	0.1014	0.0018
8	rs16896991	123446870	0.94	0.389848785336034	0.84	0.549223467132668	0.914442121157399	0.2803665557511	0.0141	0.0191	0.0366	0.003	0.149	0.0039	0.0029	0.0558	0.0011	0.1011	0.1332	0.0201	0.0049	0.1425	0.0194	0.0036	0.0038	0.0032	0.0019	0.0378	0.0196	0.0302	0.0626	0.0223	0.1014	0.0018
8	rs6994683	123448255	0.94	0.389848785336034	0.84	0.549223467132668	0.907257970523867	0.250931850883349	0.0142	0.019	0.0366	0.003	0.1491	0.004	0.0029	0.056	0.0012	0.1009	0.1328	0.0201	0.005	0.1424	0.0193	0.0037	0.0038	0.0032	0.002	0.0376	0.0198	0.0301	0.0627	0.0226	0.1012	0.0019
8	rs7014937	123448480	0.94	0.389848785336034	0.85	0.498060230126391	0.989109767670089	0.209154484200556	0.0142	0.0186	0.0369	0.003	0.1493	0.004	0.0028	0.0564	0.0014	0.1003	0.1326	0.02	0.005	0.1425	0.0193	0.004	0.0038	0.0034	0.0021	0.0375	0.0201	0.0295	0.0632	0.0227	0.1003	0.0022
8	rs17342974	123448659	0.95	0.352537935866182	0.85	0.498060230126391	1.00737740057464	0.225046943191918	0.0141	0.0184	0.037	0.0029	0.1495	0.004	0.0027	0.0565	0.0015	0.1002	0.133	0.0202	0.005	0.1424	0.0195	0.004	0.0037	0.0035	0.0022	0.0375	0.0202	0.0291	0.0636	0.0228	0.0994	0.0023
8	rs17270918	123448989	0.95	0.352537935866182	0.85	0.498060230126391	0.984585564372409	0.237765735486147	0.014	0.018	0.0364	0.0028	0.15	0.004	0.0025	0.0566	0.0018	0.1	0.1333	0.0203	0.005	0.1428	0.0195	0.0041	0.0036	0.0036	0.0023	0.0374	0.0201	0.0286	0.0645	0.0227	0.0986	0.0024
8	rs10098923	123449448	0.95	0.352537935866182	0.85	0.498060230126391	1.14923536341595	0.253975961160629	0.0136	0.0177	0.0365	0.0027	0.1507	0.0039	0.0024	0.0567	0.0021	0.099	0.1343	0.0206	0.005	0.143	0.0198	0.0042	0.0036	0.0038	0.0024	0.037	0.0201	0.0279	0.0654	0.0226	0.0979	0.0024
8	rs11778884	123453112	0.95	0.352537935866182	0.85	0.498060230126391	1.25449555085019	0.26580854189286	0.0134	0.0176	0.0368	0.0026	0.1506	0.0039	0.0024	0.0567	0.0022	0.0988	0.1344	0.0208	0.005	0.1424	0.02	0.0043	0.0036	0.0038	0.0024	0.0368	0.0202	0.0275	0.0659	0.0226	0.0978	0.0025
8	rs77889020	123454275	0.95	0.352537935866182	0.85	0.498060230126391	1.24736731957325	0.266381645968273	0.0135	0.0176	0.0367	0.0026	0.1506	0.0039	0.0024	0.0566	0.0022	0.0989	0.1344	0.0209	0.005	0.1423	0.02	0.0043	0.0036	0.0038	0.0025	0.0368	0.0202	0.0274	0.0659	0.0226	0.0978	0.0025
8	rs4242335	123456229	0.95	0.352537935866182	0.85	0.498060230126391	1.27191226855895	0.282115512348375	0.0135	0.0176	0.0368	0.0026	0.1506	0.0039	0.0024	0.0566	0.0022	0.0989	0.1343	0.0208	0.005	0.1424	0.02	0.0043	0.0036	0.0038	0.0025	0.0368	0.0202	0.0274	0.0659	0.0227	0.0979	0.0025
8	rs4336618	123466981	0.95	0.352537935866182	0.85	0.498060230126391	1.30940564728787	0.279318783831548	0.0135	0.0175	0.0368	0.0026	0.1506	0.0039	0.0024	0.0566	0.0022	0.0989	0.1343	0.0209	0.005	0.1424	0.02	0.0044	0.0036	0.0039	0.0025	0.0367	0.0202	0.0275	0.0659	0.0227	0.0978	0.0025
8	rs55771812	123476594	0.95	0.352537935866182	0.85	0.498060230126391	1.34924126149291	0.299666844821367	0.0138	0.0172	0.0366	0.0025	0.1506	0.0039	0.0024	0.0564	0.0023	0.0985	0.135	0.0207	0.005	0.1414	0.0201	0.0046	0.0036	0.004	0.0026	0.0365	0.0204	0.0274	0.066	0.0234	0.0976	0.0026
8	rs7460771	123477116	0.95	0.352537935866182	0.85	0.498060230126391	1.37792814131312	0.305986536131528	0.0138	0.0172	0.0366	0.0025	0.1506	0.0039	0.0024	0.0563	0.0023	0.0983	0.135	0.0207	0.005	0.1414	0.0201	0.0046	0.0036	0.004	0.0026	0.0365	0.0203	0.0273	0.0661	0.0234	0.0976	0.0026
8	rs61200008	123491435	0.95	0.352537935866182	0.85	0.498060230126391	1.59865083318916	0.478681032636326	0.014	0.017	0.0366	0.0023	0.1503	0.0041	0.0026	0.0571	0.0024	0.0972	0.1357	0.0209	0.005	0.1414	0.0203	0.0047	0.0036	0.004	0.0027	0.0365	0.0206	0.0272	0.0659	0.0236	0.0963	0.0027
8	rs10096686	123494335	0.95	0.352537935866182	0.85	0.498060230126391	1.61037841300727	0.486285410258839	0.0141	0.017	0.0366	0.0023	0.1503	0.0041	0.0026	0.0572	0.0024	0.0971	0.1357	0.0209	0.005	0.1414	0.0203	0.0048	0.0036	0.004	0.0027	0.0365	0.0206	0.0272	0.0658	0.0236	0.0961	0.0027
8	rs4506214	123495037	0.95	0.352537935866182	0.86	0.450156947394433	1.56385696632053	0.436366471005598	0.0141	0.017	0.0366	0.0023	0.1504	0.0041	0.0026	0.0572	0.0023	0.0972	0.1358	0.0208	0.0049	0.1413	0.0204	0.0048	0.0036	0.004	0.0028	0.0365	0.0207	0.0272	0.0657	0.0236	0.096	0.0027
8	rs76331441	123495220	0.95	0.352537935866182	0.86	0.450156947394433	1.58521238057226	0.478681032636326	0.0141	0.0169	0.0366	0.0023	0.1507	0.0041	0.0026	0.0572	0.0023	0.0968	0.1359	0.0208	0.0049	0.1413	0.0204	0.0048	0.0036	0.004	0.0028	0.0365	0.0207	0.0272	0.0657	0.0237	0.096	0.0027
8	rs12682616	123495301	0.95	0.352537935866182	0.86	0.450156947394433	1.60955442450008	0.497065177401891	0.0141	0.0169	0.0366	0.0023	0.1508	0.0041	0.0026	0.0572	0.0023	0.0966	0.1359	0.0209	0.0049	0.1413	0.0204	0.0048	0.0036	0.004	0.0028	0.0365	0.0207	0.0271	0.0657	0.0237	0.096	0.0027
8	rs77951767	123498289	0.95	0.352537935866182	0.86	0.450156947394433	1.66728243518896	0.671432676443995	0.0142	0.0169	0.0366	0.0023	0.151	0.0041	0.0026	0.0573	0.0023	0.0966	0.1358	0.0208	0.0049	0.1413	0.0204	0.0048	0.0036	0.004	0.0028	0.0365	0.0207	0.0272	0.0655	0.0237	0.0959	0.0027
8	rs16897092	123513847	0.94	0.389848785336034	0.86	0.450156947394433	0.763603570250932	0.516729883785269	0.0151	0.018	0.0344	0.0034	0.1521	0.0052	0.0035	0.0603	0.0024	0.0949	0.1317	0.0222	0.0038	0.1401	0.0222	0.0053	0.0043	0.0039	0.0029	0.0334	0.0209	0.0279	0.0663	0.0241	0.0931	0.0027
8	rs77702061	123516657	0.94	0.389848785336034	0.86	0.450156947394433	0.741839445963971	0.471107793464998	0.0151	0.018	0.0344	0.0034	0.1521	0.0052	0.0035	0.0603	0.0024	0.0949	0.1317	0.0222	0.0038	0.1401	0.0222	0.0053	0.0043	0.0039	0.0029	0.0334	0.0209	0.028	0.0663	0.0241	0.093	0.0027
8	rs76176719	123518220	0.94	0.389848785336034	0.86	0.450156947394433	0.716848312040296	0.415083266309195	0.0151	0.018	0.0344	0.0034	0.1522	0.0052	0.0035	0.0603	0.0024	0.0949	0.1317	0.0222	0.0038	0.1401	0.0222	0.0053	0.0043	0.0039	0.0029	0.0334	0.0209	0.028	0.0662	0.0241	0.0931	0.0027
8	rs7834029	123520762	0.94	0.389848785336034	0.86	0.450156947394433	0.698041580704141	0.371633636829433	0.0151	0.018	0.0343	0.0034	0.1522	0.0052	0.0035	0.0603	0.0024	0.095	0.1317	0.0222	0.0038	0.1401	0.0222	0.0053	0.0043	0.0039	0.0029	0.0333	0.0209	0.028	0.0662	0.0241	0.093	0.0027
8	rs75192736	123522101	0.94	0.389848785336034	0.86	0.450156947394433	0.695982033186453	0.362930373415725	0.0151	0.018	0.0344	0.0035	0.1522	0.0052	0.0035	0.0603	0.0024	0.095	0.1316	0.0222	0.0038	0.14	0.0222	0.0054	0.0043	0.0039	0.0029	0.0333	0.021	0.028	0.0662	0.0241	0.093	0.0028
8	rs78742528	123522484	0.94	0.389848785336034	0.86	0.450156947394433	0.695761528530998	0.367968643820657	0.0151	0.018	0.0344	0.0035	0.1522	0.0052	0.0035	0.0603	0.0024	0.095	0.1316	0.0222	0.0038	0.14	0.0222	0.0054	0.0043	0.0039	0.0029	0.0333	0.021	0.028	0.0662	0.0241	0.093	0.0028
8	rs4637834	123525406	0.94	0.389848785336034	0.86	0.450156947394433	0.673434558353072	0.345701403819056	0.0151	0.018	0.0344	0.0035	0.1523	0.0052	0.0035	0.0604	0.0024	0.0949	0.1316	0.0223	0.0038	0.1399	0.0222	0.0054	0.0044	0.0039	0.0029	0.0332	0.0209	0.0281	0.0662	0.0241	0.093	0.0028
8	rs4568628	123525637	0.94	0.389848785336034	0.86	0.450156947394433	0.674014107403956	0.355785047937538	0.0151	0.018	0.0344	0.0036	0.1523	0.0052	0.0035	0.0604	0.0024	0.0949	0.1316	0.0223	0.0038	0.1399	0.0222	0.0054	0.0044	0.0039	0.0029	0.0332	0.0209	0.028	0.0662	0.0241	0.093	0.0028
8	rs4871268	123527159	0.94	0.389848785336034	0.86	0.450156947394433	0.690259061875804	0.365824976330354	0.0151	0.0181	0.0343	0.0036	0.1523	0.0053	0.0036	0.0605	0.0024	0.0949	0.1315	0.0223	0.0038	0.1398	0.0223	0.0054	0.0044	0.0039	0.0029	0.0332	0.021	0.0281	0.0662	0.024	0.0927	0.0028
8	rs75829460	123528053	0.95	0.352537935866182	0.86	0.450156947394433	0.697452861385295	0.326031815698004	0.015	0.0182	0.0343	0.0039	0.1524	0.0055	0.0038	0.0604	0.0023	0.0949	0.1313	0.0224	0.0038	0.1398	0.0222	0.0057	0.0046	0.0037	0.0028	0.0331	0.0211	0.0281	0.0661	0.0239	0.0918	0.0027
8	rs77611219	123530369	0.94	0.389848785336034	0.86	0.450156947394433	0.616623176223949	0.267184636499526	0.0148	0.0184	0.0344	0.0046	0.1525	0.0062	0.0043	0.0603	0.0022	0.0946	0.1311	0.0229	0.0039	0.1396	0.0221	0.0064	0.0051	0.0034	0.0028	0.033	0.0218	0.0281	0.0656	0.0237	0.0899	0.0025
8	rs10505421	123532207	0.94	0.389848785336034	0.87	0.405435896572436	0.542484423053521	0.200411932867976	0.0148	0.0185	0.0344	0.0048	0.1525	0.0063	0.0045	0.0603	0.0022	0.0946	0.131	0.023	0.0039	0.1394	0.0221	0.0065	0.0052	0.0033	0.0027	0.0329	0.022	0.0282	0.0656	0.0237	0.0895	0.0024
8	rs4567045	123532291	0.94	0.389848785336034	0.88	0.363814363818289	0.594883242387029	0.195413364884309	0.0148	0.0186	0.0344	0.0048	0.1525	0.0063	0.0045	0.0603	0.0023	0.0946	0.131	0.023	0.004	0.1392	0.0221	0.0065	0.0052	0.0033	0.0028	0.0329	0.022	0.0282	0.0656	0.0236	0.0893	0.0025
8	rs77559550	123532295	0.94	0.389848785336034	0.88	0.363814363818289	0.594883242387029	0.195413364884309	0.0148	0.0186	0.0344	0.0048	0.1525	0.0063	0.0045	0.0603	0.0023	0.0946	0.131	0.023	0.004	0.1392	0.0221	0.0065	0.0052	0.0033	0.0028	0.0329	0.022	0.0282	0.0656	0.0236	0.0893	0.0025
8	rs10956090	123533701	0.94	0.389848785336034	0.88	0.363814363818289	0.590987873069657	0.198219832327859	0.0148	0.0186	0.0343	0.0047	0.1525	0.0063	0.0045	0.0604	0.0023	0.0946	0.131	0.023	0.004	0.1392	0.0222	0.0065	0.0052	0.0033	0.0028	0.0329	0.022	0.0282	0.0656	0.0236	0.0894	0.0025
8	rs4242337	123536456	0.94	0.389848785336034	0.88	0.363814363818289	0.600782867764307	0.289497283324238	0.0148	0.0186	0.0344	0.0048	0.1524	0.0064	0.0045	0.0604	0.0023	0.0945	0.1309	0.023	0.004	0.1391	0.0223	0.0065	0.0052	0.0034	0.0028	0.0329	0.022	0.0282	0.0656	0.0237	0.0892	0.0024
8	rs6986952	123537857	0.94	0.389848785336034	0.88	0.363814363818289	0.617458462015517	0.315841344010582	0.0148	0.0186	0.0344	0.0048	0.1525	0.0064	0.0045	0.0604	0.0023	0.0945	0.131	0.023	0.004	0.1391	0.0222	0.0065	0.0052	0.0034	0.0028	0.0329	0.022	0.0281	0.0656	0.0236	0.0892	0.0024
8	rs7017303	123540772	0.94	0.389848785336034	0.88	0.363814363818289	0.652863530166317	0.349426382030218	0.0147	0.0186	0.0344	0.0048	0.1525	0.0064	0.0045	0.0604	0.0023	0.0944	0.1309	0.023	0.004	0.139	0.0222	0.0065	0.0052	0.0034	0.0028	0.0329	0.022	0.0281	0.0656	0.0236	0.0892	0.0024
8	rs13265730	123548436	0.94	0.389848785336034	0.88	0.363814363818289	0.376054397054912	0.13730679929143	0.0148	0.0189	0.0348	0.0056	0.1537	0.0067	0.0051	0.0606	0.0021	0.0941	0.1304	0.023	0.0037	0.1381	0.0222	0.0063	0.0059	0.003	0.0024	0.0327	0.0228	0.0282	0.0651	0.0236	0.0883	0.0022
8	rs4871271	123551840	0.92	0.472297109457422	0.88	0.363814363818289	0.213371357291206	0.19863675037244	0.0143	0.019	0.034	0.0073	0.1562	0.0077	0.0069	0.0602	0.0013	0.0947	0.1297	0.0229	0.0036	0.1349	0.0228	0.007	0.0069	0.002	0.0015	0.0339	0.024	0.0295	0.0629	0.0235	0.0861	0.0013
8	rs78284744	123552286	0.92	0.472297109457422	0.88	0.363814363818289	0.21208006912708	0.19988926986268	0.0143	0.019	0.034	0.0073	0.1561	0.0078	0.0069	0.0603	0.0013	0.0947	0.1297	0.0228	0.0036	0.1349	0.0228	0.007	0.0069	0.002	0.0015	0.0339	0.024	0.0296	0.0629	0.0235	0.0861	0.0013
8	rs16886	123552796	0.92	0.472297109457422	0.88	0.363814363818289	0.208232665284528	0.201039732629142	0.0142	0.019	0.034	0.0073	0.156	0.0078	0.007	0.0603	0.0013	0.0947	0.1297	0.0228	0.0036	0.1349	0.0228	0.0071	0.0069	0.002	0.0015	0.034	0.024	0.0296	0.0629	0.0234	0.0861	0.0013
8	rs55894808	123554099	0.92	0.472297109457422	0.88	0.363814363818289	0.206760411983272	0.198011483840927	0.0142	0.0191	0.0339	0.0073	0.1561	0.0078	0.007	0.0604	0.0013	0.0948	0.1298	0.0229	0.0036	0.1348	0.0227	0.0071	0.0069	0.002	0.0015	0.034	0.0239	0.0296	0.063	0.0233	0.0861	0.0013
8	rs1474312	123556781	0.91	0.517562282080777	0.88	0.363814363818289	0.258854493725841	0.199784792251232	0.0142	0.0193	0.0341	0.0074	0.1566	0.0078	0.007	0.0605	0.0012	0.0949	0.1298	0.0228	0.0036	0.1346	0.0224	0.0071	0.0068	0.0019	0.0014	0.0344	0.0242	0.0296	0.063	0.0232	0.0855	0.0011
8	rs75650099	123557562	0.91	0.517562282080777	0.88	0.363814363818289	0.259800099322466	0.200830392877578	0.0142	0.0193	0.0341	0.0074	0.1566	0.0078	0.007	0.0605	0.0012	0.0949	0.1298	0.0228	0.0036	0.1346	0.0224	0.0071	0.0068	0.0019	0.0014	0.0344	0.0242	0.0296	0.063	0.0232	0.0856	0.0011
8	rs10107063	123562235	0.91	0.517562282080777	0.88	0.363814363818289	0.26061211226897	0.20135387931566	0.0142	0.0193	0.0341	0.0074	0.1565	0.0078	0.007	0.0606	0.0012	0.0948	0.1298	0.0228	0.0035	0.1346	0.0224	0.0071	0.0068	0.0019	0.0014	0.0344	0.0242	0.0296	0.0629	0.0232	0.0856	0.0011
8	rs75716985	123564173	0.91	0.517562282080777	0.88	0.363814363818289	0.260928267401889	0.201563401748417	0.0142	0.0193	0.0341	0.0074	0.1565	0.0078	0.007	0.0606	0.0012	0.0948	0.1299	0.0228	0.0035	0.1346	0.0224	0.0071	0.0068	0.0019	0.0014	0.0344	0.0242	0.0296	0.0629	0.0232	0.0856	0.0011
8	rs4871280	123568067	0.91	0.517562282080777	0.88	0.363814363818289	0.259755027920475	0.202822067705051	0.0142	0.0193	0.034	0.0074	0.1565	0.0078	0.007	0.0606	0.0012	0.0948	0.1298	0.0228	0.0035	0.1346	0.0224	0.0071	0.0068	0.002	0.0014	0.0344	0.0242	0.0297	0.0629	0.0232	0.0856	0.0011
8	rs2140327	123570236	0.91	0.517562282080777	0.88	0.363814363818289	0.256521075545251	0.200725750430196	0.0142	0.0194	0.034	0.0074	0.1565	0.0078	0.007	0.0606	0.0012	0.0948	0.1298	0.0228	0.0035	0.1346	0.0224	0.0071	0.0068	0.002	0.0014	0.0344	0.0242	0.0297	0.0629	0.0232	0.0856	0.0011
8	rs2948636	123578532	0.91	0.517562282080777	0.88	0.363814363818289	0.250075302219518	0.205558147020254	0.0142	0.0194	0.034	0.0075	0.1565	0.0078	0.007	0.0606	0.0012	0.0948	0.1298	0.0228	0.0035	0.1346	0.0223	0.0071	0.0068	0.002	0.0013	0.0345	0.0243	0.0297	0.0628	0.0232	0.0856	0.0011
8	rs1403570	123585558	0.91	0.517562282080777	0.88	0.363814363818289	0.242893074592581	0.222660463049279	0.0141	0.0195	0.0339	0.0075	0.1565	0.008	0.0072	0.0605	0.0012	0.0947	0.1298	0.0228	0.0036	0.1342	0.0223	0.0073	0.0069	0.002	0.0013	0.0346	0.0243	0.0299	0.0625	0.0232	0.0855	0.0011
8	rs2948638	123585695	0.91	0.517562282080777	0.88	0.363814363818289	0.242719334524961	0.223093750891437	0.0141	0.0195	0.0339	0.0075	0.1565	0.008	0.0072	0.0605	0.0012	0.0947	0.1298	0.0228	0.0036	0.1342	0.0223	0.0073	0.0069	0.002	0.0013	0.0346	0.0243	0.0299	0.0625	0.0232	0.0855	0.0011
8	rs75571944	123588331	0.91	0.517562282080777	0.88	0.363814363818289	0.240899196397716	0.226461027254061	0.0141	0.0195	0.0339	0.0075	0.1566	0.008	0.0072	0.0605	0.0012	0.0947	0.1297	0.0228	0.0036	0.1341	0.0222	0.0073	0.0069	0.002	0.0013	0.0346	0.0243	0.0299	0.0625	0.0232	0.0855	0.0011
8	rs41442744	123592541	0.91	0.517562282080777	0.88	0.363814363818289	0.238957425593204	0.228969909277093	0.0141	0.0195	0.0339	0.0076	0.1566	0.008	0.0073	0.0604	0.0011	0.0946	0.1297	0.0228	0.0036	0.1341	0.0222	0.0074	0.0069	0.002	0.0013	0.0346	0.0243	0.0299	0.0625	0.0232	0.0855	0.0011
8	rs1880014	123603473	0.91	0.517562282080777	0.88	0.363814363818289	0.237496059917024	0.233244511818629	0.0141	0.0195	0.0338	0.0076	0.1567	0.008	0.0073	0.0604	0.0011	0.0946	0.1297	0.0228	0.0036	0.1341	0.0222	0.0074	0.007	0.002	0.0013	0.0347	0.0243	0.03	0.0624	0.0232	0.0855	0.0011
8	rs74911826	123605377	0.91	0.517562282080777	0.87	0.405435896572436	0.237667728329705	0.234344671015195	0.0141	0.0195	0.0338	0.0076	0.1566	0.008	0.0073	0.0604	0.0011	0.0946	0.1297	0.0228	0.0036	0.1341	0.0222	0.0074	0.007	0.002	0.0013	0.0347	0.0243	0.03	0.0624	0.0233	0.0855	0.0011
8	rs2177324	123605760	0.91	0.517562282080777	0.87	0.405435896572436	0.237710656140723	0.234785201672574	0.0141	0.0195	0.0338	0.0076	0.1566	0.008	0.0073	0.0604	0.0011	0.0946	0.1297	0.0228	0.0036	0.1341	0.0222	0.0074	0.007	0.002	0.0013	0.0347	0.0243	0.03	0.0624	0.0233	0.0855	0.0011
8	rs117622394	123606223	0.91	0.517562282080777	0.87	0.405435896572436	0.237839465271857	0.234895375970561	0.0141	0.0195	0.0338	0.0076	0.1566	0.008	0.0073	0.0604	0.0011	0.0946	0.1297	0.0229	0.0036	0.134	0.0222	0.0074	0.007	0.002	0.0013	0.0347	0.0243	0.03	0.0624	0.0233	0.0854	0.0011
8	rs72711811	123610540	0.91	0.517562282080777	0.87	0.405435896572436	0.237710656140723	0.238651173414679	0.0141	0.0195	0.0338	0.0076	0.1566	0.008	0.0073	0.0604	0.0011	0.0946	0.1297	0.0228	0.0036	0.134	0.0222	0.0074	0.007	0.002	0.0013	0.0347	0.0243	0.03	0.0624	0.0234	0.0854	0.0011
8	rs7846517	123615998	0.91	0.517562282080777	0.87	0.405435896572436	0.23693861089367	0.252621592306637	0.0141	0.0196	0.0338	0.0076	0.1566	0.0081	0.0074	0.0604	0.0011	0.0945	0.1296	0.0228	0.0036	0.134	0.0222	0.0075	0.007	0.002	0.0013	0.0347	0.0243	0.03	0.0623	0.0234	0.0853	0.0011
8	rs55904503	123617579	0.91	0.517562282080777	0.87	0.405435896572436	0.237367353581782	0.256464889347854	0.0141	0.0196	0.0337	0.0076	0.1566	0.0081	0.0074	0.0604	0.0011	0.0945	0.1296	0.0228	0.0036	0.134	0.0222	0.0075	0.007	0.002	0.0013	0.0347	0.0242	0.03	0.0623	0.0234	0.0853	0.0011
8	rs62521043	123619351	0.91	0.517562282080777	0.87	0.405435896572436	0.236510296594103	0.263862866923018	0.0141	0.0196	0.0337	0.0076	0.1566	0.0081	0.0074	0.0603	0.0012	0.0945	0.1296	0.0228	0.0037	0.134	0.0222	0.0075	0.0071	0.002	0.0013	0.0347	0.0242	0.03	0.0623	0.0234	0.0852	0.0011
8	rs28670219	123625030	0.91	0.517562282080777	0.87	0.405435896572436	0.232844484169239	0.271556793075828	0.0141	0.0196	0.0336	0.0077	0.1565	0.0081	0.0075	0.0603	0.0012	0.0944	0.1296	0.0228	0.0037	0.1338	0.0223	0.0076	0.0072	0.0021	0.0013	0.0347	0.0242	0.03	0.062	0.0234	0.0852	0.0012
8	rs111290586	123628403	0.91	0.517562282080777	0.87	0.405435896572436	0.245332619758432	0.481936262654494	0.0142	0.0199	0.0327	0.0086	0.156	0.009	0.0092	0.0603	0.0016	0.0924	0.1281	0.0219	0.004	0.1321	0.0221	0.0087	0.0085	0.0023	0.0014	0.0347	0.0245	0.0305	0.0614	0.0232	0.0852	0.0015
8	rs56133770	123631328	0.91	0.517562282080777	0.87	0.405435896572436	0.248181042858629	0.50309520257712	0.0143	0.0199	0.0326	0.0087	0.1559	0.009	0.0093	0.0603	0.0016	0.0923	0.128	0.0218	0.004	0.132	0.0221	0.0087	0.0086	0.0023	0.0014	0.0347	0.0246	0.0305	0.0613	0.0232	0.0852	0.0016
8	rs28624552	123633499	0.91	0.517562282080777	0.87	0.405435896572436	0.249413617450566	0.507904988062322	0.0143	0.0199	0.0326	0.0087	0.1559	0.0091	0.0093	0.0602	0.0016	0.0924	0.128	0.0218	0.004	0.132	0.0221	0.0088	0.0086	0.0023	0.0014	0.0347	0.0246	0.0305	0.0613	0.0232	0.0851	0.0016
8	rs112380012	123634215	0.91	0.517562282080777	0.87	0.405435896572436	0.250914814982002	0.514105988206345	0.0143	0.0199	0.0326	0.0087	0.1559	0.0091	0.0094	0.0602	0.0016	0.0924	0.1279	0.0218	0.004	0.1319	0.0221	0.0088	0.0086	0.0023	0.0014	0.0347	0.0246	0.0305	0.0613	0.0232	0.0851	0.0016
8	rs56282802	123635578	0.91	0.517562282080777	0.87	0.405435896572436	0.254600219536139	0.526981163033203	0.0143	0.0198	0.0326	0.0087	0.1559	0.0091	0.0094	0.0601	0.0016	0.0925	0.1278	0.0218	0.004	0.1318	0.0222	0.0088	0.0087	0.0023	0.0014	0.0347	0.0246	0.0305	0.0613	0.0232	0.0852	0.0016
8	rs74816642	123640129	0.91	0.517562282080777	0.88	0.363814363818289	0.247609914206393	0.535190432221631	0.0142	0.0198	0.0325	0.0087	0.156	0.0091	0.0094	0.0601	0.0016	0.0923	0.1276	0.0218	0.0041	0.1317	0.0222	0.0088	0.0087	0.0023	0.0014	0.0347	0.0246	0.0307	0.0613	0.0232	0.0854	0.0016
8	rs16897242	123640989	0.91	0.517562282080777	0.88	0.363814363818289	0.246601224335497	0.539935502754206	0.0142	0.0198	0.0325	0.0087	0.1561	0.0091	0.0094	0.0601	0.0016	0.0922	0.1275	0.0218	0.0041	0.1317	0.0222	0.0088	0.0087	0.0023	0.0014	0.0347	0.0246	0.0307	0.0613	0.0232	0.0854	0.0016
8	rs78780916	123642656	0.91	0.517562282080777	0.88	0.363814363818289	0.247522112330884	0.558314141954483	0.0142	0.0198	0.0325	0.0088	0.156	0.0091	0.0095	0.0602	0.0016	0.0922	0.1275	0.0217	0.0041	0.1316	0.0221	0.0088	0.0087	0.0023	0.0014	0.0347	0.0246	0.0307	0.0613	0.0232	0.0854	0.0016
8	rs1568684	123647245	0.91	0.517562282080777	0.88	0.363814363818289	0.254288267918473	0.656461536521281	0.0145	0.02	0.0323	0.0091	0.1555	0.0093	0.0099	0.0603	0.0018	0.0918	0.127	0.0216	0.0042	0.1305	0.0222	0.0091	0.009	0.0025	0.0015	0.0346	0.0247	0.0308	0.0609	0.0233	0.0853	0.0018
8	rs2140330	123649642	0.91	0.517562282080777	0.88	0.363814363818289	0.265513127449848	0.763570843611694	0.0147	0.0202	0.0319	0.0094	0.1545	0.0095	0.0103	0.0599	0.002	0.0917	0.1263	0.0215	0.0042	0.1297	0.0226	0.0093	0.0094	0.0026	0.0016	0.0348	0.0244	0.031	0.0602	0.0238	0.0859	0.0021
8	rs9692955	123651639	0.91	0.517562282080777	0.88	0.363814363818289	0.268808003584274	0.771301874276191	0.0147	0.0201	0.0319	0.0094	0.1545	0.0095	0.0103	0.0599	0.002	0.0916	0.1263	0.0215	0.0042	0.1297	0.0226	0.0093	0.0094	0.0026	0.0016	0.0348	0.0244	0.031	0.0602	0.0238	0.0859	0.0021
8	rs6981569	123670996	0.91	0.517562282080777	0.88	0.363814363818289	0.383429642189473	1.48238178337587	0.0144	0.0202	0.0317	0.0106	0.1538	0.0109	0.0115	0.0597	0.0026	0.0918	0.1231	0.0209	0.0047	0.1249	0.0236	0.0105	0.0107	0.003	0.0019	0.0341	0.0241	0.0325	0.059	0.025	0.0852	0.003
8	rs79835433	123671523	0.91	0.517562282080777	0.88	0.363814363818289	0.417802140953935	1.58133478199316	0.0143	0.02	0.0316	0.0108	0.1541	0.011	0.0116	0.0599	0.0026	0.0915	0.1218	0.0208	0.0048	0.1252	0.0238	0.0105	0.0109	0.003	0.002	0.0339	0.024	0.0327	0.059	0.0252	0.0851	0.0031
8	rs940121	123673128	0.9	0.565600701999265	0.87	0.405435896572436	0.570279258724574	1.75353094115482	0.014	0.0195	0.0314	0.0111	0.1552	0.0112	0.012	0.0603	0.0027	0.0904	0.1189	0.0206	0.0051	0.1261	0.0241	0.0107	0.0113	0.0031	0.0021	0.0337	0.0238	0.0331	0.0591	0.0255	0.0847	0.0033
8	rs12114325	123676863	0.9	0.565600701999265	0.87	0.405435896572436	0.612385171316319	1.76021964311414	0.014	0.0194	0.0313	0.0111	0.1553	0.0112	0.0121	0.0603	0.0027	0.0903	0.1185	0.0204	0.0051	0.1264	0.0242	0.0107	0.0113	0.0031	0.0021	0.0337	0.0238	0.0331	0.0591	0.0256	0.0847	0.0033
8	rs7836045	123684295	0.9	0.565600701999265	0.88	0.363814363818289	0.631807901242237	1.75951539406738	0.014	0.0194	0.0314	0.0111	0.1553	0.0112	0.012	0.0603	0.0027	0.0903	0.1184	0.0203	0.0051	0.1265	0.0243	0.0107	0.0113	0.0031	0.0021	0.0337	0.0238	0.0331	0.0591	0.0256	0.0848	0.0033
8	rs10094408	123694545	0.9	0.565600701999265	0.88	0.363814363818289	0.720203357244859	1.76479826383043	0.014	0.0193	0.0314	0.0111	0.1554	0.0112	0.012	0.0604	0.0028	0.0902	0.1184	0.0201	0.0051	0.1266	0.0245	0.0107	0.0113	0.0031	0.0021	0.0337	0.0239	0.0331	0.059	0.0257	0.085	0.0033
8	rs17284115	123699206	0.9	0.565600701999265	0.88	0.363814363818289	0.728358754102224	1.75881118618263	0.014	0.0193	0.0313	0.0111	0.1554	0.0112	0.012	0.0605	0.0028	0.09	0.1184	0.0201	0.0051	0.1266	0.0245	0.0107	0.0113	0.0031	0.0021	0.0337	0.0239	0.0331	0.059	0.0257	0.085	0.0033
8	rs57031893	123703308	0.9	0.565600701999265	0.88	0.363814363818289	0.708750470192558	1.71523154947003	0.014	0.0193	0.0313	0.0111	0.1555	0.011	0.0119	0.0605	0.0028	0.0899	0.1185	0.0202	0.0051	0.1266	0.0246	0.0107	0.0113	0.0031	0.0021	0.0337	0.0238	0.0332	0.059	0.0257	0.0851	0.0033
8	rs4871297	123706155	0.9	0.565600701999265	0.88	0.363814363818289	0.705789042969981	1.70173376154484	0.014	0.0192	0.0313	0.0111	0.1555	0.011	0.0119	0.0604	0.0028	0.0899	0.1185	0.0202	0.0051	0.1267	0.0246	0.0107	0.0113	0.0031	0.0021	0.0337	0.0238	0.0332	0.059	0.0257	0.0851	0.0033
8	rs4289823	123706447	0.9	0.565600701999265	0.88	0.363814363818289	0.650223339853033	1.61430582138217	0.014	0.0192	0.0312	0.011	0.1554	0.011	0.0118	0.0604	0.0028	0.0899	0.1198	0.0201	0.0052	0.1266	0.0246	0.0106	0.0111	0.0031	0.0021	0.0337	0.0238	0.0332	0.059	0.0257	0.085	0.0033
8	rs55942129	123737642	0.9	0.565600701999265	0.88	0.363814363818289	0.552558200328949	1.51657361966007	0.014	0.019	0.0313	0.0109	0.156	0.0108	0.0116	0.0607	0.0027	0.0901	0.1194	0.0204	0.0051	0.1268	0.0248	0.0105	0.011	0.0031	0.002	0.0333	0.0235	0.0332	0.059	0.026	0.085	0.0033
8	rs16897324	123742422	0.9	0.565600701999265	0.88	0.363814363818289	0.590714959022887	1.53104319982319	0.014	0.019	0.0313	0.0108	0.156	0.0108	0.0116	0.0607	0.0027	0.0901	0.1194	0.0205	0.0051	0.1268	0.0248	0.0105	0.011	0.0032	0.002	0.0333	0.0235	0.0332	0.059	0.026	0.085	0.0033
8	rs77503267	123746408	0.9	0.565600701999265	0.88	0.363814363818289	0.583232747724663	1.52225551638922	0.0141	0.019	0.0314	0.0109	0.156	0.0108	0.0116	0.0606	0.0027	0.0901	0.1194	0.0205	0.0051	0.1268	0.0248	0.0105	0.011	0.0032	0.002	0.0333	0.0236	0.0332	0.059	0.026	0.0849	0.0033
8	rs62523871	123747239	0.9	0.565600701999265	0.89	0.325204496311925	0.587989033544661	1.52104998570584	0.0141	0.019	0.0314	0.0109	0.156	0.0108	0.0116	0.0607	0.0027	0.0901	0.1194	0.0205	0.0051	0.1268	0.0248	0.0105	0.011	0.0032	0.002	0.0333	0.0236	0.0332	0.059	0.026	0.0849	0.0033
8	rs7832769	123759802	0.9	0.565600701999265	0.89	0.325204496311925	0.562919213484826	1.50195393207735	0.0141	0.019	0.0313	0.0108	0.1563	0.0107	0.0115	0.0608	0.0026	0.09	0.1192	0.0205	0.0051	0.1266	0.0248	0.0105	0.011	0.0031	0.002	0.0333	0.0236	0.0332	0.059	0.026	0.0849	0.0033
8	rs34236008	123763432	0.9	0.565600701999265	0.89	0.325204496311925	0.56371995310208	1.50298517374708	0.0141	0.0189	0.0313	0.0108	0.1563	0.0107	0.0115	0.0608	0.0026	0.0901	0.1192	0.0206	0.0051	0.1266	0.0248	0.0105	0.011	0.0031	0.002	0.0333	0.0236	0.0332	0.059	0.026	0.085	0.0033
8	rs16897381	123771006	0.9	0.565600701999265	0.89	0.325204496311925	0.545043949690395	1.46781527846808	0.0142	0.0188	0.0313	0.0107	0.1567	0.0106	0.0115	0.0607	0.0026	0.0904	0.1194	0.0207	0.0051	0.1265	0.0249	0.0104	0.011	0.0029	0.0019	0.0333	0.0237	0.0332	0.0586	0.026	0.0849	0.0033
8	rs72714377	123771627	0.9	0.565600701999265	0.89	0.325204496311925	0.53927667419814	1.45908647674643	0.0142	0.0188	0.0313	0.0107	0.1568	0.0106	0.0115	0.0607	0.0026	0.0904	0.1195	0.0207	0.0051	0.1265	0.0249	0.0104	0.0109	0.0029	0.0019	0.0333	0.0237	0.0332	0.0586	0.026	0.0849	0.0033
8	rs7001119	123773791	0.9	0.565600701999265	0.89	0.325204496311925	0.512598834564843	1.45173342179937	0.0142	0.0188	0.0313	0.0107	0.157	0.0106	0.0115	0.0606	0.0025	0.0904	0.1195	0.0208	0.005	0.1264	0.0249	0.0104	0.0109	0.0029	0.0019	0.0334	0.0237	0.0332	0.0584	0.026	0.0848	0.0033
8	rs8192652	123781617	0.92	0.472297109457422	0.89	0.325204496311925	0.188911927989779	0.911603881385056	0.014	0.0201	0.0317	0.0097	0.1603	0.0093	0.0102	0.0621	0.0018	0.0953	0.1196	0.0225	0.0045	0.1252	0.0239	0.0092	0.0101	0.0027	0.0014	0.0322	0.022	0.0337	0.059	0.0244	0.0859	0.0026
8	rs8192653	123781712	0.92	0.472297109457422	0.89	0.325204496311925	0.184676862679438	0.884814949486019	0.0139	0.0201	0.0317	0.0096	0.1603	0.0092	0.0102	0.0621	0.0017	0.0953	0.1195	0.0226	0.0045	0.1256	0.0238	0.0092	0.0101	0.0026	0.0014	0.0322	0.0221	0.0337	0.0592	0.0243	0.086	0.0025
8	rs8192654	123781728	0.92	0.472297109457422	0.9	0.289513196358555	0.188233625152851	0.88153629420795	0.0139	0.0201	0.0317	0.0096	0.1603	0.0092	0.0102	0.0622	0.0017	0.0953	0.1194	0.0226	0.0045	0.1257	0.0238	0.0092	0.0101	0.0026	0.0013	0.0322	0.022	0.0338	0.0592	0.0243	0.086	0.0025
8	rs112302769	123784819	0.92	0.472297109457422	0.9	0.289513196358555	0.181085418664927	0.805913542196572	0.0138	0.0205	0.0318	0.0095	0.1608	0.0089	0.0099	0.0636	0.0015	0.0966	0.1184	0.0226	0.0042	0.1261	0.0237	0.0092	0.01	0.0025	0.0012	0.0317	0.0216	0.0339	0.0589	0.0241	0.0861	0.0022
8	rs6980880	123787061	0.92	0.472297109457422	0.9	0.289513196358555	0.171266825682854	0.796886426463385	0.0138	0.0206	0.0318	0.0095	0.1609	0.0089	0.0099	0.0638	0.0015	0.0968	0.1183	0.0226	0.0041	0.1263	0.0238	0.0092	0.01	0.0025	0.0012	0.0316	0.0215	0.0339	0.0589	0.0241	0.0861	0.0022
8	rs17286526	123787515	0.92	0.472297109457422	0.9	0.289513196358555	0.171623503469781	0.794594849418268	0.0138	0.0206	0.0318	0.0095	0.1609	0.0089	0.0099	0.0638	0.0015	0.0968	0.1182	0.0226	0.0041	0.1264	0.0238	0.0092	0.01	0.0025	0.0012	0.0316	0.0215	0.0339	0.059	0.0241	0.0861	0.0022
8	rs117355806	123791298	0.92	0.472297109457422	0.9	0.289513196358555	0.167864669741214	0.791694206264123	0.0137	0.0205	0.0318	0.0094	0.161	0.0089	0.0098	0.0641	0.0014	0.0971	0.118	0.0226	0.0041	0.1268	0.0237	0.0092	0.01	0.0025	0.0011	0.0315	0.0214	0.0337	0.059	0.0239	0.086	0.0021
8	rs117229732	123795683	0.92	0.472297109457422	0.9	0.289513196358555	0.166283593495744	0.789558340107016	0.0137	0.0204	0.0318	0.0094	0.161	0.0089	0.0098	0.0643	0.0014	0.0974	0.1179	0.0226	0.004	0.1272	0.0236	0.0092	0.0099	0.0025	0.0011	0.0314	0.0214	0.0337	0.0591	0.0238	0.086	0.0021
8	rs13255307	123797446	0.92	0.472297109457422	0.9	0.289513196358555	0.170448104159607	0.79642799864489	0.0136	0.0204	0.0318	0.0094	0.161	0.009	0.0098	0.0644	0.0013	0.0975	0.1179	0.0226	0.004	0.1274	0.0236	0.0092	0.0099	0.0024	0.0011	0.0314	0.0214	0.0336	0.0591	0.0238	0.086	0.0021
8	rs9297664	123798484	0.92	0.472297109457422	0.9	0.289513196358555	0.170981794108696	0.795053052353566	0.0136	0.0203	0.0318	0.0094	0.1611	0.009	0.0098	0.0646	0.0013	0.0976	0.1178	0.0225	0.004	0.1275	0.0236	0.0092	0.01	0.0024	0.0011	0.0314	0.0213	0.0337	0.0591	0.0237	0.086	0.0021
8	rs7009772	123801083	0.92	0.472297109457422	0.9	0.289513196358555	0.176082158950033	0.802391930102571	0.0136	0.0202	0.0318	0.0094	0.1611	0.009	0.0097	0.0648	0.0013	0.0977	0.1179	0.0224	0.0039	0.1275	0.0236	0.0091	0.01	0.0024	0.001	0.0314	0.0213	0.0337	0.0592	0.0236	0.0862	0.002
8	rs11775943	123807378	0.92	0.472297109457422	0.91	0.256642068151906	0.137241570754351	0.728318615754113	0.0137	0.0205	0.0319	0.0093	0.1613	0.009	0.0093	0.0655	0.0014	0.0982	0.1179	0.0223	0.0037	0.1275	0.0237	0.0092	0.0097	0.0024	0.001	0.0311	0.0207	0.0336	0.0593	0.0228	0.0872	0.0019
8	rs12681620	123812412	0.92	0.472297109457422	0.91	0.256642068151906	0.144354163398015	0.752836250935614	0.0137	0.0205	0.032	0.0094	0.1611	0.0091	0.0093	0.0656	0.0014	0.0982	0.1178	0.0223	0.0037	0.1276	0.0237	0.0093	0.0097	0.0024	0.001	0.0312	0.0205	0.0335	0.0592	0.0227	0.0872	0.0019
8	rs62523900	123813431	0.92	0.472297109457422	0.91	0.256642068151906	0.148580673555488	0.762965201762688	0.0137	0.0205	0.032	0.0094	0.1611	0.0091	0.0093	0.0656	0.0014	0.0981	0.1177	0.0223	0.0037	0.1277	0.0237	0.0094	0.0097	0.0024	0.001	0.0312	0.0205	0.0335	0.0593	0.0227	0.0872	0.0019
8	rs16897461	123816828	0.92	0.472297109457422	0.91	0.256642068151906	0.182783514056834	0.828035503882191	0.0136	0.0206	0.0321	0.0096	0.1608	0.0093	0.0095	0.0656	0.0014	0.098	0.1175	0.0223	0.0037	0.1278	0.0237	0.0096	0.0098	0.0024	0.001	0.0312	0.0203	0.0334	0.0593	0.0226	0.087	0.0019
8	rs16897478	123819414	0.92	0.472297109457422	0.91	0.256642068151906	0.217884675708845	0.888565014304769	0.0135	0.0206	0.0322	0.0098	0.1606	0.0095	0.0095	0.0657	0.0014	0.0979	0.1174	0.0223	0.0037	0.1279	0.0237	0.0097	0.0098	0.0024	0.001	0.0312	0.0202	0.0334	0.0593	0.0226	0.0869	0.0019
8	rs727221	123820420	0.92	0.472297109457422	0.91	0.256642068151906	0.234758687747633	0.915533843435073	0.0135	0.0206	0.0322	0.0098	0.1606	0.0095	0.0096	0.0657	0.0014	0.0979	0.1173	0.0223	0.0037	0.128	0.0237	0.0098	0.0099	0.0024	0.001	0.0312	0.0202	0.0333	0.0593	0.0226	0.0869	0.0019
8	rs11783327	123821998	0.92	0.472297109457422	0.91	0.256642068151906	0.24594460082764	0.950737198969043	0.0136	0.0207	0.0322	0.0099	0.1605	0.0096	0.0096	0.0657	0.0014	0.098	0.1171	0.0223	0.0036	0.1279	0.0238	0.0099	0.0098	0.0024	0.001	0.0312	0.0202	0.0333	0.0593	0.0226	0.087	0.0019
8	rs75919334	123822359	0.92	0.472297109457422	0.92	0.226487429171296	0.241115483726869	0.942346630926143	0.0135	0.0207	0.0322	0.0099	0.1605	0.0096	0.0096	0.0656	0.0014	0.098	0.1171	0.0223	0.0036	0.128	0.0237	0.0099	0.0098	0.0024	0.001	0.0311	0.0202	0.0333	0.0592	0.0226	0.087	0.0019
8	rs7830373	123822629	0.92	0.472297109457422	0.92	0.226487429171296	0.247171075701204	0.945986014880569	0.0135	0.0207	0.0323	0.0099	0.1604	0.0096	0.0096	0.0656	0.0014	0.098	0.1171	0.0224	0.0036	0.1279	0.0237	0.0099	0.0098	0.0024	0.001	0.0311	0.0202	0.0333	0.0592	0.0226	0.0871	0.0019
8	rs117995076	123823019	0.92	0.472297109457422	0.92	0.226487429171296	0.241764987576265	0.946619234320224	0.0135	0.0207	0.0323	0.0099	0.1604	0.0097	0.0096	0.0656	0.0014	0.098	0.1171	0.0223	0.0036	0.1279	0.0237	0.0099	0.0098	0.0024	0.001	0.0311	0.0202	0.0333	0.0592	0.0226	0.0871	0.0019
8	rs117040848	123829995	0.92	0.472297109457422	0.92	0.226487429171296	0.249281395764224	0.976473992365484	0.0135	0.0208	0.0323	0.0099	0.1604	0.0097	0.0096	0.0657	0.0014	0.0979	0.1169	0.0223	0.0036	0.1279	0.0238	0.0099	0.0098	0.0023	0.0011	0.031	0.0201	0.0332	0.0591	0.0225	0.0875	0.0019
8	rs13248893	123830208	0.92	0.472297109457422	0.92	0.226487429171296	0.251401552850723	0.97918253807728	0.0135	0.0208	0.0323	0.0099	0.1604	0.0097	0.0096	0.0657	0.0014	0.0979	0.1169	0.0223	0.0036	0.1279	0.0238	0.0099	0.0098	0.0023	0.0011	0.031	0.0201	0.0332	0.059	0.0225	0.0875	0.0019
8	rs117940302	123834904	0.92	0.472297109457422	0.92	0.226487429171296	0.256207841132349	1.02159003864823	0.0136	0.0208	0.0322	0.01	0.16	0.0098	0.0097	0.0658	0.0014	0.098	0.1165	0.022	0.0036	0.1278	0.0237	0.0101	0.0098	0.0023	0.0011	0.0304	0.0199	0.033	0.059	0.0225	0.0891	0.0019
8	rs79188580	123835375	0.92	0.472297109457422	0.92	0.226487429171296	0.258584665509436	1.02078671112082	0.0136	0.0209	0.0322	0.01	0.16	0.0098	0.0097	0.0658	0.0014	0.098	0.1164	0.022	0.0036	0.1278	0.0237	0.0101	0.0098	0.0023	0.0011	0.0304	0.0199	0.033	0.059	0.0225	0.0892	0.0019
8	rs79962891	123836643	0.92	0.472297109457422	0.92	0.226487429171296	0.260521820523877	1.01629031185443	0.0136	0.0209	0.0321	0.01	0.16	0.0099	0.0096	0.0659	0.0014	0.098	0.1164	0.0219	0.0036	0.1278	0.0237	0.0101	0.0098	0.0023	0.0011	0.0304	0.0199	0.033	0.059	0.0225	0.0893	0.0019
8	rs13265755	123837209	0.92	0.472297109457422	0.92	0.226487429171296	0.256386806662344	0.996423680572674	0.0136	0.0209	0.0321	0.01	0.16	0.0099	0.0095	0.066	0.0014	0.098	0.1164	0.0219	0.0036	0.1278	0.0237	0.0101	0.0098	0.0023	0.0011	0.0304	0.0198	0.033	0.0591	0.0225	0.0893	0.0019
8	rs4871310	123840587	0.92	0.472297109457422	0.92	0.226487429171296	0.247390441555522	0.995144562776131	0.0135	0.0209	0.032	0.01	0.1597	0.0099	0.0095	0.066	0.0014	0.098	0.1163	0.0217	0.0037	0.1276	0.0237	0.0102	0.0098	0.0023	0.0012	0.0303	0.0199	0.0329	0.0594	0.0225	0.0894	0.0019
8	rs12675789	123840945	0.92	0.472297109457422	0.92	0.226487429171296	0.251933128446586	1.00362461743832	0.0135	0.0209	0.032	0.01	0.1597	0.0099	0.0095	0.066	0.0014	0.098	0.1163	0.0217	0.0037	0.1275	0.0237	0.0102	0.0098	0.0023	0.0012	0.0303	0.0199	0.0329	0.0594	0.0225	0.0894	0.0019
8	rs116919054	123846312	0.93	0.429746626914861	0.92	0.226487429171296	0.240294161067801	0.958983676891182	0.0137	0.0212	0.0319	0.0101	0.1594	0.0099	0.0094	0.0658	0.0015	0.0979	0.1161	0.0217	0.0038	0.1274	0.0237	0.0103	0.0098	0.0024	0.0012	0.0301	0.0197	0.0327	0.0595	0.0226	0.0898	0.002
8	rs17288269	123855065	0.93	0.429746626914861	0.93	0.198940398764014	0.415149840643645	0.967880106638264	0.0141	0.0224	0.0313	0.0104	0.1582	0.0099	0.0089	0.0644	0.0019	0.0979	0.1148	0.0216	0.0047	0.1263	0.0234	0.0109	0.0097	0.0026	0.0016	0.0294	0.0185	0.0319	0.0616	0.0229	0.0918	0.0025
8	rs7002043	123856788	0.93	0.429746626914861	0.93	0.198940398764014	0.439263572925608	0.984284932895038	0.0142	0.0224	0.0313	0.0104	0.1582	0.0099	0.0089	0.0643	0.0019	0.0979	0.1147	0.0216	0.0047	0.1263	0.0234	0.011	0.0097	0.0026	0.0016	0.0294	0.0185	0.0319	0.0617	0.0229	0.0919	0.0025
8	rs16897544	123860203	0.93	0.429746626914861	0.93	0.198940398764014	0.441338097298871	0.992267710008237	0.0142	0.0225	0.0313	0.0105	0.158	0.0099	0.009	0.0643	0.002	0.0979	0.1148	0.0216	0.0048	0.1261	0.0234	0.011	0.0098	0.0027	0.0016	0.0294	0.0184	0.0318	0.0617	0.0231	0.092	0.0025
8	rs78467235	123861295	0.93	0.429746626914861	0.93	0.198940398764014	0.473952815167407	1.0186986250498	0.0143	0.0225	0.0312	0.0105	0.1577	0.0099	0.009	0.0642	0.002	0.0979	0.1149	0.0215	0.0048	0.1259	0.0233	0.0111	0.0098	0.0027	0.0017	0.0294	0.0184	0.0318	0.0617	0.0231	0.0919	0.0025
8	rs117047657	123863575	0.93	0.429746626914861	0.93	0.198940398764014	0.488998840874225	1.03011270973302	0.0143	0.0226	0.0313	0.0105	0.1576	0.0099	0.009	0.0641	0.002	0.098	0.1151	0.0216	0.0048	0.1257	0.0233	0.0112	0.0098	0.0027	0.0017	0.0294	0.0183	0.0317	0.0617	0.0232	0.0918	0.0026
8	rs75320558	123865573	0.93	0.429746626914861	0.93	0.198940398764014	0.503069444528123	1.05301294765944	0.0143	0.0226	0.0313	0.0105	0.1575	0.0099	0.0091	0.0641	0.002	0.0979	0.1151	0.0215	0.0049	0.1256	0.0233	0.0112	0.0098	0.0027	0.0017	0.0294	0.0183	0.0317	0.0617	0.0232	0.0919	0.0026
8	rs76274959	123870766	0.93	0.429746626914861	0.93	0.198940398764014	0.506172956701813	1.04332516747561	0.0143	0.0227	0.0313	0.0105	0.1575	0.0099	0.0091	0.0639	0.0021	0.098	0.1151	0.0215	0.0049	0.1256	0.0233	0.0113	0.0098	0.0027	0.0017	0.0294	0.0183	0.0317	0.0617	0.0232	0.0919	0.0026
8	rs57628972	123871466	0.93	0.429746626914861	0.93	0.198940398764014	0.518036775710195	1.04962030272201	0.0143	0.0227	0.0313	0.0105	0.1575	0.0099	0.0091	0.0639	0.0021	0.098	0.1152	0.0215	0.0049	0.1255	0.0233	0.0113	0.0098	0.0027	0.0018	0.0294	0.0184	0.0316	0.0617	0.0232	0.092	0.0026
8	rs58095579	123874360	0.93	0.429746626914861	0.93	0.198940398764014	0.520540992912118	1.04929730140303	0.0143	0.0228	0.0313	0.0105	0.1574	0.0099	0.0091	0.0637	0.0021	0.098	0.1151	0.0215	0.0049	0.1256	0.0233	0.0113	0.0098	0.0027	0.0018	0.0294	0.0184	0.0316	0.0617	0.0232	0.0919	0.0026
8	rs11776799	123877155	0.93	0.429746626914861	0.93	0.198940398764014	0.538361826365161	1.07211449376012	0.0143	0.0229	0.0313	0.0105	0.1574	0.0099	0.0091	0.0637	0.0021	0.0979	0.1144	0.0215	0.0049	0.1255	0.0233	0.0114	0.0099	0.0027	0.0018	0.0294	0.0184	0.0318	0.0619	0.0232	0.0918	0.0026
8	rs76960772	123878444	0.93	0.429746626914861	0.93	0.198940398764014	0.529383411297622	1.07600740226468	0.0143	0.0229	0.0313	0.0105	0.1573	0.0099	0.0091	0.0637	0.0021	0.0979	0.1144	0.0215	0.005	0.1255	0.0233	0.0114	0.0099	0.0027	0.0018	0.0294	0.0184	0.0318	0.0619	0.0232	0.0918	0.0026
8	rs74754726	123878819	0.93	0.429746626914861	0.93	0.198940398764014	0.526018825689821	1.07860413571826	0.0143	0.0229	0.0313	0.0105	0.1573	0.0099	0.0091	0.0636	0.0021	0.0979	0.1144	0.0216	0.005	0.1255	0.0233	0.0114	0.0099	0.0027	0.0018	0.0294	0.0184	0.0318	0.0619	0.0232	0.0918	0.0026
8	rs10112939	123884361	0.94	0.389848785336034	0.93	0.198940398764014	0.631878267912226	1.18670050246475	0.0143	0.023	0.0303	0.0108	0.1562	0.01	0.0092	0.0636	0.0023	0.099	0.1142	0.0212	0.0055	0.1253	0.0234	0.0117	0.01	0.0029	0.0021	0.0295	0.0186	0.0311	0.0624	0.0232	0.0911	0.0028
8	rs4593547	123884782	0.94	0.389848785336034	0.93	0.198940398764014	0.639498901252407	1.2009212676119	0.0143	0.023	0.0303	0.0108	0.1561	0.01	0.0092	0.0635	0.0023	0.0991	0.1141	0.0211	0.0055	0.1252	0.0234	0.0117	0.01	0.0029	0.0021	0.0295	0.0186	0.0311	0.0625	0.0232	0.0911	0.0028
8	rs10089605	123885700	0.94	0.389848785336034	0.93	0.198940398764014	0.654364173358226	1.23344246610928	0.0143	0.0231	0.0302	0.0108	0.1558	0.01	0.0092	0.0634	0.0024	0.0991	0.1142	0.0211	0.0056	0.1252	0.0234	0.0117	0.01	0.003	0.0021	0.0295	0.0185	0.0308	0.0625	0.0233	0.0911	0.0029
8	rs4871319	123889903	0.94	0.389848785336034	0.93	0.198940398764014	0.756724993080613	1.26160485049363	0.0144	0.0235	0.0295	0.0107	0.1532	0.0102	0.009	0.0619	0.0027	0.1009	0.1158	0.0208	0.006	0.125	0.0234	0.0117	0.0097	0.0034	0.0025	0.029	0.0185	0.0306	0.0631	0.0237	0.0908	0.0032
8	rs72717985	123890996	0.95	0.352537935866182	0.93	0.198940398764014	0.822764116610811	1.19364176721514	0.0143	0.0241	0.0285	0.0103	0.1505	0.0098	0.0087	0.06	0.0028	0.1029	0.1183	0.0203	0.0062	0.1266	0.0232	0.0114	0.0094	0.0036	0.0027	0.0283	0.0184	0.0301	0.0643	0.0237	0.0909	0.0035
8	rs4871320	123892069	0.95	0.352537935866182	0.93	0.198940398764014	1.03725394413592	1.37921725722799	0.0143	0.0253	0.0273	0.0101	0.1479	0.01	0.0085	0.0575	0.0031	0.1052	0.122	0.0199	0.0065	0.1256	0.0232	0.0112	0.009	0.0039	0.003	0.0273	0.0184	0.0294	0.0653	0.0238	0.0918	0.0037
8	rs75156433	123896425	0.96	0.3177447436144	0.93	0.198940398764014	2.00458913120714	1.28367759819512	0.014	0.0268	0.0252	0.0084	0.1483	0.0097	0.0068	0.053	0.003	0.1099	0.1325	0.0193	0.0061	0.1215	0.0221	0.01	0.0072	0.0041	0.0031	0.0245	0.0184	0.0261	0.0726	0.0232	0.0932	0.0036
8	rs79508877	123914319	0.96	0.3177447436144	0.93	0.198940398764014	1.94544023233308	1.2146743137313	0.014	0.0268	0.0252	0.0083	0.1482	0.0097	0.0067	0.0529	0.003	0.1101	0.1328	0.0193	0.0061	0.1214	0.0221	0.0099	0.0071	0.0042	0.0031	0.0244	0.0184	0.026	0.0728	0.0232	0.0932	0.0036
8	rs73711242	123916765	0.96	0.3177447436144	0.93	0.198940398764014	1.98373636516387	1.2214781533372	0.014	0.0268	0.0251	0.0083	0.1482	0.0097	0.0067	0.0528	0.003	0.11	0.1329	0.0193	0.0061	0.1214	0.0222	0.01	0.0071	0.0042	0.0031	0.0244	0.0185	0.026	0.0728	0.0232	0.0931	0.0036
8	rs17290181	123924428	0.96	0.3177447436144	0.94	0.173887076546345	1.79749105055152	1.1964533703909	0.014	0.0269	0.025	0.0083	0.1481	0.0098	0.0067	0.0525	0.0029	0.1104	0.1335	0.0194	0.0061	0.121	0.0223	0.01	0.0071	0.0042	0.0031	0.0242	0.0185	0.0259	0.0731	0.0232	0.0931	0.0036
8	rs7812750	123925998	0.96	0.3177447436144	0.94	0.173887076546345	1.75537198917409	1.14799715767407	0.014	0.0269	0.025	0.0083	0.1482	0.0098	0.0067	0.0525	0.0029	0.1104	0.1337	0.0194	0.0061	0.1209	0.0223	0.01	0.0071	0.0042	0.0031	0.0242	0.0185	0.0259	0.0732	0.0232	0.0931	0.0036
8	rs9792167	123940692	0.96	0.3177447436144	0.94	0.173887076546345	1.83779602413855	1.08363862022679	0.014	0.0272	0.0249	0.0081	0.1482	0.0097	0.0065	0.052	0.0029	0.1102	0.1346	0.0194	0.006	0.1214	0.0222	0.0098	0.0068	0.0043	0.0031	0.0239	0.0184	0.0256	0.0738	0.0232	0.0935	0.0036
8	rs17369447	123942725	0.96	0.3177447436144	0.94	0.173887076546345	1.84556971760948	1.06223192105032	0.014	0.0272	0.025	0.0081	0.1483	0.0097	0.0065	0.0518	0.0029	0.1103	0.1347	0.0193	0.006	0.1214	0.0222	0.0098	0.0067	0.0043	0.0031	0.0238	0.0184	0.0256	0.074	0.0232	0.0936	0.0036
8	rs17310219	123943490	0.96	0.3177447436144	0.94	0.173887076546345	1.83531513629336	1.03091743089235	0.014	0.0272	0.025	0.0081	0.1483	0.0097	0.0065	0.0518	0.0029	0.1103	0.1347	0.0193	0.006	0.1214	0.0222	0.0098	0.0067	0.0042	0.0031	0.0239	0.0184	0.0255	0.074	0.0232	0.0936	0.0036
8	rs4870828	123946096	0.96	0.3177447436144	0.94	0.173887076546345	1.83466813755091	1.01596928588687	0.014	0.0273	0.025	0.0081	0.1483	0.0097	0.0065	0.0518	0.0029	0.1102	0.1348	0.0193	0.006	0.1214	0.0222	0.0098	0.0067	0.0042	0.0031	0.0239	0.0184	0.0255	0.074	0.0232	0.0937	0.0036
8	rs10956109	123952169	0.96	0.3177447436144	0.94	0.173887076546345	1.92995100453962	0.917893447151505	0.0137	0.0275	0.0249	0.0079	0.1478	0.0095	0.0063	0.0515	0.0029	0.1111	0.1354	0.0191	0.0059	0.1215	0.0222	0.0095	0.0064	0.0043	0.0031	0.0236	0.0184	0.0256	0.0747	0.0231	0.0944	0.0035
8	rs17310571	123954819	0.96	0.3177447436144	0.94	0.173887076546345	1.93642722218498	0.907206363029585	0.0137	0.0275	0.0249	0.0078	0.1477	0.0094	0.0061	0.0515	0.0028	0.1114	0.1358	0.019	0.0058	0.1216	0.0221	0.0093	0.0063	0.0043	0.0031	0.0235	0.0184	0.0257	0.0748	0.023	0.0946	0.0035
8	rs12677660	123955549	0.96	0.3177447436144	0.94	0.173887076546345	1.83779602413855	0.831734691962987	0.0136	0.0275	0.0248	0.0076	0.1477	0.0093	0.006	0.0515	0.0028	0.1116	0.1363	0.019	0.0057	0.1217	0.0221	0.0092	0.0063	0.0043	0.003	0.0234	0.0184	0.0258	0.0748	0.0229	0.0949	0.0034
8	rs74987997	123958536	0.96	0.3177447436144	0.94	0.173887076546345	1.42955834115616	0.571452490706659	0.0134	0.0275	0.0246	0.0066	0.1475	0.0083	0.0053	0.0512	0.0026	0.1131	0.1395	0.0188	0.0047	0.1225	0.0216	0.0081	0.0055	0.004	0.0027	0.0227	0.019	0.0266	0.0754	0.0224	0.097	0.003
8	rs10095656	123959613	0.96	0.3177447436144	0.94	0.173887076546345	1.24680523008323	0.494467049626395	0.0133	0.0276	0.0245	0.0062	0.1475	0.008	0.0051	0.0511	0.0025	0.1134	0.1406	0.0187	0.0044	0.1227	0.0215	0.0078	0.0052	0.0039	0.0025	0.0225	0.0192	0.0268	0.0756	0.0222	0.0979	0.0029
8	rs4871332	123964038	0.96	0.3177447436144	0.95	0.15120882267165	1.2262628054938	0.436234219458286	0.0133	0.0277	0.0244	0.006	0.1475	0.0079	0.005	0.0511	0.0025	0.1139	0.1413	0.0186	0.0042	0.1229	0.0213	0.0075	0.005	0.0038	0.0025	0.0224	0.0194	0.0267	0.0757	0.0221	0.0984	0.0028
8	rs111726812	123965193	0.96	0.3177447436144	0.95	0.15120882267165	1.1815364188064	0.41651929660244	0.0133	0.0278	0.0244	0.006	0.1475	0.0078	0.0049	0.0511	0.0024	0.114	0.1414	0.0186	0.0042	0.1229	0.0213	0.0074	0.005	0.0038	0.0025	0.0224	0.0194	0.0267	0.0758	0.022	0.0985	0.0028
8	rs3802264	123966085	0.96	0.3177447436144	0.96	0.130782650589638	1.11980169741585	0.384349363002123	0.0132	0.0278	0.0244	0.0059	0.1476	0.0078	0.0049	0.0511	0.0024	0.1141	0.1415	0.0186	0.0042	0.1229	0.0214	0.0074	0.005	0.0038	0.0024	0.0224	0.0195	0.0267	0.0758	0.022	0.0986	0.0028
8	rs3802265	123966159	0.96	0.3177447436144	0.97	0.112481740502774	1.11038596531043	0.366203013095	0.0132	0.0278	0.0244	0.0059	0.1476	0.0078	0.0049	0.0511	0.0024	0.1141	0.1415	0.0185	0.0042	0.1229	0.0214	0.0074	0.005	0.0038	0.0024	0.0224	0.0195	0.0267	0.0758	0.022	0.0986	0.0028
8	rs16897801	123967855	0.96	0.3177447436144	0.97	0.112481740502774	0.96259941811601	0.310541838394933	0.0131	0.028	0.0243	0.0056	0.1489	0.0075	0.0046	0.0511	0.0023	0.1151	0.1427	0.0185	0.0037	0.1227	0.0212	0.0069	0.0048	0.0032	0.0021	0.0225	0.0197	0.0266	0.0755	0.0216	0.0991	0.0025
8	rs17370313	123968422	0.96	0.3177447436144	0.97	0.112481740502774	0.862958524208109	0.243316969283838	0.0131	0.028	0.0244	0.0055	0.1492	0.0074	0.0045	0.0511	0.0022	0.1156	0.1431	0.0185	0.0036	0.1227	0.0211	0.0067	0.0048	0.0031	0.002	0.0225	0.0198	0.0266	0.0755	0.0215	0.0993	0.0025
8	rs117011634	123968788	0.96	0.3177447436144	0.97	0.112481740502774	0.859732305121317	0.250369401154829	0.013	0.0281	0.0243	0.0054	0.1494	0.0074	0.0045	0.051	0.0022	0.1159	0.1434	0.0184	0.0035	0.1227	0.0211	0.0066	0.0047	0.0031	0.002	0.0225	0.0198	0.0266	0.0754	0.0213	0.0996	0.0024
8	rs78514145	123971090	0.96	0.3177447436144	0.97	0.112481740502774	0.801528007622958	0.220714078183654	0.0128	0.0283	0.0243	0.0052	0.1495	0.0071	0.0042	0.051	0.002	0.1169	0.1447	0.0182	0.0032	0.1229	0.0206	0.0062	0.0044	0.0029	0.0018	0.0226	0.0202	0.0266	0.0745	0.0208	0.1013	0.0022
8	rs10108684	123973068	0.96	0.3177447436144	0.97	0.112481740502774	0.792555797624715	0.197386881057741	0.0128	0.0283	0.0243	0.0052	0.1495	0.0071	0.0042	0.051	0.002	0.117	0.1448	0.0183	0.0032	0.1229	0.0205	0.0062	0.0043	0.0029	0.0018	0.0226	0.0202	0.0265	0.0745	0.0208	0.1014	0.0022
8	rs17370473	123973663	0.96	0.3177447436144	0.97	0.112481740502774	0.791544297318555	0.194895131615151	0.0128	0.0283	0.0243	0.0052	0.1495	0.0071	0.0042	0.051	0.0019	0.117	0.1448	0.0183	0.0032	0.1229	0.0205	0.0062	0.0043	0.0029	0.0018	0.0226	0.0202	0.0265	0.0745	0.0208	0.1014	0.0022
8	rs6470127	123982099	0.96	0.3177447436144	0.98	0.0961760782036991	0.734520738243946	0.182801415270337	0.0127	0.0283	0.0243	0.0052	0.1494	0.007	0.0042	0.0512	0.0019	0.1173	0.1453	0.0182	0.0031	0.123	0.0205	0.0061	0.0043	0.0028	0.0017	0.0226	0.0202	0.0265	0.0742	0.0207	0.1018	0.0021
8	rs74348540	123983110	0.96	0.3177447436144	0.98	0.0961760782036991	0.728733828642772	0.178159147164241	0.0126	0.0283	0.0246	0.0051	0.1493	0.007	0.0042	0.0511	0.0019	0.1171	0.1455	0.0182	0.003	0.1228	0.0205	0.0061	0.0043	0.0028	0.0017	0.0226	0.0202	0.0268	0.0741	0.0208	0.1018	0.0021
8	rs4870837	123983288	0.96	0.3177447436144	0.99	0.0817332193164052	0.727009192239722	0.180172472046848	0.0127	0.0283	0.0246	0.0051	0.1494	0.0069	0.0042	0.0512	0.0019	0.1172	0.1454	0.0182	0.0031	0.1229	0.0205	0.0061	0.0042	0.0028	0.0017	0.0226	0.0202	0.0268	0.0741	0.0208	0.1018	0.0022
8	rs3802266	123985708	0.96	0.3177447436144	0.99	0.0817332193164052	0.757259016854387	0.183714477515558	0.0127	0.0284	0.0245	0.0051	0.1491	0.0069	0.0042	0.051	0.0019	0.1172	0.1458	0.0182	0.003	0.1227	0.0205	0.0062	0.0042	0.0028	0.0017	0.0226	0.0203	0.0268	0.0741	0.0208	0.1018	0.0022
8	rs10216626	123987465	0.96	0.3177447436144	1	0.069019173236101	0.809365355148236	0.17276239914048	0.0127	0.0283	0.0243	0.0052	0.1491	0.0071	0.0042	0.051	0.0019	0.1173	0.1459	0.0182	0.003	0.1226	0.0205	0.0062	0.0042	0.0028	0.0017	0.0226	0.0202	0.0268	0.074	0.0208	0.1018	0.0022
8	rs13248065	123988424	0.96	0.3177447436144	1.01	0.0578993944755651	0.832437834428909	0.189738499501101	0.0127	0.0284	0.0243	0.0053	0.149	0.0072	0.0042	0.051	0.0019	0.1173	0.1459	0.0182	0.003	0.1228	0.0205	0.0063	0.0042	0.0029	0.0017	0.0226	0.0202	0.0268	0.0738	0.0208	0.1017	0.0022
8	rs72720012	123991116	0.96	0.3177447436144	1.01	0.0578993944755651	0.821578072252825	0.200411932867976	0.0126	0.0285	0.0244	0.0053	0.1494	0.0072	0.0042	0.0507	0.0019	0.1175	0.1461	0.0181	0.0029	0.1227	0.0204	0.0062	0.0043	0.0029	0.0017	0.0225	0.0204	0.0267	0.0733	0.0206	0.1018	0.0022
8	rs111718209	123992868	0.96	0.3177447436144	1.01	0.0578993944755651	0.82284321233459	0.206085717253098	0.0126	0.0285	0.0244	0.0053	0.1495	0.0072	0.0042	0.0507	0.0019	0.1176	0.1463	0.0181	0.0029	0.1227	0.0203	0.0061	0.0043	0.0029	0.0017	0.0225	0.0205	0.0267	0.0732	0.0206	0.1018	0.0021
8	rs75044863	123995041	0.96	0.3177447436144	1.01	0.0578993944755651	0.828784679215447	0.209578943971884	0.0126	0.0285	0.0244	0.0053	0.1496	0.0073	0.0043	0.0506	0.0019	0.1176	0.1463	0.0181	0.0029	0.1228	0.0202	0.0061	0.0043	0.0029	0.0017	0.0224	0.0206	0.0266	0.073	0.0206	0.1019	0.0021
8	rs10106512	123995186	0.96	0.3177447436144	1.01	0.0578993944755651	0.830292757507778	0.210003689127119	0.0126	0.0285	0.0244	0.0053	0.1497	0.0073	0.0043	0.0506	0.0019	0.1176	0.1463	0.0181	0.0029	0.1228	0.0203	0.0061	0.0043	0.0028	0.0017	0.0224	0.0206	0.0267	0.0729	0.0206	0.102	0.0021
8	rs35276356	123997080	0.97	0.285396128624663	1.02	0.0482398620390144	0.681350181545179	0.302762128271929	0.0125	0.0285	0.0242	0.0055	0.1483	0.0078	0.0048	0.0497	0.0018	0.1186	0.1495	0.0187	0.0027	0.1229	0.0208	0.0057	0.0048	0.0026	0.0017	0.0221	0.0217	0.0266	0.0685	0.0199	0.1027	0.0022
8	rs12680465	124000806	0.97	0.285396128624663	1.02	0.0482398620390144	0.648940677572544	0.467198311908208	0.0128	0.0286	0.0244	0.0054	0.149	0.0087	0.0053	0.0488	0.0014	0.1194	0.1521	0.0196	0.0021	0.1217	0.0204	0.0054	0.0055	0.0026	0.0013	0.0224	0.0218	0.0264	0.066	0.0183	0.1032	0.002
8	rs28385415	124003749	0.97	0.285396128624663	1.02	0.0482398620390144	0.638720821406755	0.468814998408806	0.0128	0.0287	0.0244	0.0054	0.149	0.0088	0.0053	0.0488	0.0014	0.1194	0.152	0.0196	0.0021	0.1216	0.0203	0.0055	0.0055	0.0026	0.0014	0.0224	0.0219	0.0263	0.066	0.0183	0.1033	0.002
8	rs73711615	124014948	0.97	0.285396128624663	1.02	0.0482398620390144	0.636106811074519	0.475702095162305	0.0128	0.0286	0.0245	0.0054	0.1488	0.0089	0.0054	0.0488	0.0014	0.1196	0.1521	0.0199	0.0021	0.1214	0.0203	0.0054	0.0056	0.0026	0.0014	0.0227	0.0219	0.0262	0.0657	0.0181	0.1033	0.002
8	rs12674715	124015289	0.97	0.285396128624663	1.02	0.0482398620390144	0.641481413884763	0.48234356693159	0.0128	0.0286	0.0245	0.0054	0.1487	0.0089	0.0054	0.0488	0.0014	0.1196	0.1521	0.0199	0.0021	0.1213	0.0203	0.0055	0.0056	0.0026	0.0014	0.0228	0.0219	0.0262	0.0656	0.0181	0.1033	0.002
8	rs75086414	124015761	0.97	0.285396128624663	1.02	0.0482398620390144	0.641268868236371	0.482886777417975	0.0128	0.0287	0.0245	0.0054	0.1487	0.009	0.0054	0.0487	0.0014	0.1195	0.152	0.02	0.0021	0.1213	0.0203	0.0055	0.0056	0.0026	0.0014	0.0228	0.0219	0.0262	0.0656	0.018	0.1034	0.002
8	rs13256060	124019095	0.97	0.285396128624663	1.02	0.0482398620390144	0.610790723350535	0.481936262654494	0.0129	0.0287	0.0245	0.0055	0.1486	0.009	0.0055	0.0487	0.0014	0.1194	0.1519	0.0202	0.0022	0.1214	0.0202	0.0055	0.0057	0.0026	0.0014	0.0228	0.0219	0.0262	0.0654	0.0179	0.1035	0.0019
8	rs17312183	124020903	0.97	0.285396128624663	1.02	0.0482398620390144	0.620037192225133	0.482886777417975	0.0129	0.0287	0.0245	0.0055	0.1486	0.0091	0.0055	0.0487	0.0014	0.1193	0.1519	0.0202	0.0022	0.1214	0.0202	0.0055	0.0057	0.0026	0.0014	0.0229	0.0219	0.0263	0.0654	0.0179	0.1035	0.0019
8	rs7812	124027562	0.97	0.285396128624663	1.01	0.0578993944755651	0.644602430224959	0.47178269885563	0.013	0.0288	0.0244	0.0055	0.1486	0.0091	0.0052	0.0484	0.0015	0.119	0.1518	0.0206	0.0021	0.1215	0.0202	0.0054	0.0057	0.0026	0.0013	0.023	0.022	0.0266	0.0654	0.0178	0.1037	0.0019
8	rs7159	124027628	0.97	0.285396128624663	1.01	0.0578993944755651	0.644602430224959	0.471917710091798	0.013	0.0288	0.0244	0.0055	0.1486	0.0091	0.0052	0.0484	0.0015	0.119	0.1518	0.0206	0.0021	0.1215	0.0202	0.0054	0.0057	0.0026	0.0013	0.023	0.022	0.0266	0.0654	0.0178	0.1037	0.0019
8	rs11781842	124028479	0.97	0.285396128624663	1.01	0.0578993944755651	0.646734343012089	0.470972842561593	0.013	0.0288	0.0245	0.0055	0.1486	0.0091	0.0052	0.0484	0.0015	0.1191	0.1518	0.0206	0.0021	0.1215	0.0202	0.0054	0.0057	0.0026	0.0013	0.023	0.022	0.0266	0.0654	0.0178	0.1037	0.0019
8	rs117551449	124030795	0.97	0.285396128624663	1.01	0.0578993944755651	0.648869452253804	0.470568050243746	0.013	0.0288	0.0245	0.0055	0.1485	0.0091	0.0052	0.0484	0.0015	0.119	0.1518	0.0206	0.0021	0.1216	0.0202	0.0054	0.0057	0.0026	0.0013	0.023	0.022	0.0266	0.0654	0.0178	0.1038	0.0019
8	rs2272722	124031541	0.97	0.285396128624663	1.01	0.0578993944755651	0.648370974369948	0.470972842561593	0.0129	0.0288	0.0245	0.0055	0.1485	0.0091	0.0052	0.0484	0.0015	0.119	0.1518	0.0205	0.0021	0.1216	0.0202	0.0054	0.0057	0.0026	0.0013	0.023	0.022	0.0266	0.0654	0.0178	0.1038	0.0019
8	rs62522694	124042534	0.97	0.285396128624663	1.01	0.0578993944755651	0.627732760349924	0.472322804073539	0.0129	0.0288	0.0245	0.0054	0.1487	0.0091	0.0052	0.0484	0.0014	0.119	0.1515	0.0206	0.0022	0.1216	0.0202	0.0054	0.0057	0.0026	0.0013	0.023	0.0219	0.0266	0.0654	0.0178	0.1038	0.0019
8	rs2891672	124042733	0.97	0.285396128624663	1.01	0.0578993944755651	0.627171617897783	0.472457855483936	0.0129	0.0288	0.0245	0.0054	0.1487	0.0091	0.0052	0.0484	0.0014	0.119	0.1515	0.0206	0.0022	0.1216	0.0202	0.0054	0.0058	0.0026	0.0013	0.023	0.0219	0.0266	0.0654	0.0178	0.1038	0.0019
8	rs2385073	124054842	0.97	0.285396128624663	1.01	0.0578993944755651	0.582486963307545	0.486693658481784	0.0129	0.0288	0.0244	0.0055	0.1483	0.0092	0.0054	0.0484	0.0015	0.1185	0.1513	0.0207	0.0022	0.1215	0.0203	0.0055	0.0059	0.0027	0.0013	0.0231	0.0219	0.0269	0.065	0.0179	0.1041	0.0019
8	rs62520580	124055710	0.97	0.285396128624663	1.01	0.0578993944755651	0.580929029858892	0.487782751111011	0.0129	0.0288	0.0245	0.0055	0.1482	0.0092	0.0054	0.0484	0.0015	0.1185	0.1513	0.0207	0.0022	0.1214	0.0204	0.0055	0.0059	0.0027	0.0013	0.0231	0.0219	0.027	0.065	0.0179	0.1041	0.0019
8	rs72720099	124056407	0.97	0.285396128624663	1.01	0.0578993944755651	0.582622527476649	0.489690167730821	0.0129	0.0288	0.0244	0.0055	0.1482	0.0092	0.0054	0.0484	0.0015	0.1185	0.1513	0.0207	0.0023	0.1214	0.0204	0.0055	0.0059	0.0027	0.0013	0.0231	0.0219	0.027	0.0649	0.0179	0.1041	0.0019
8	rs7826050	124068128	0.97	0.285396128624663	1.01	0.0578993944755651	0.608160609144736	0.591512100163175	0.0128	0.0292	0.0244	0.0057	0.1477	0.0094	0.0055	0.0483	0.0015	0.1176	0.1514	0.0206	0.0026	0.1207	0.0205	0.0057	0.0063	0.0027	0.0014	0.0229	0.0216	0.0279	0.0641	0.0177	0.1052	0.0018
8	rs12676466	124069554	0.98	0.255415240389183	1.01	0.0578993944755651	0.62766260499385	0.639967241396184	0.0128	0.0292	0.0243	0.0058	0.1476	0.0097	0.0056	0.0483	0.0016	0.1172	0.1507	0.0207	0.0027	0.121	0.0205	0.0057	0.0064	0.0027	0.0014	0.0231	0.0214	0.0282	0.0635	0.0176	0.1055	0.0018
8	rs17313372	124070432	0.98	0.255415240389183	1.01	0.0578993944755651	0.823476095539445	0.850127053893421	0.0131	0.0292	0.0236	0.006	0.1476	0.0109	0.0059	0.0485	0.0017	0.1151	0.1492	0.0212	0.0029	0.1216	0.0206	0.006	0.0068	0.0027	0.0013	0.0238	0.0207	0.0286	0.0614	0.018	0.1066	0.0019
8	rs62520591	124077923	0.98	0.255415240389183	1.01	0.0578993944755651	0.879166294472216	1.05107404064942	0.0133	0.0295	0.0234	0.0062	0.1482	0.0111	0.0061	0.0485	0.0019	0.1144	0.1476	0.0214	0.0028	0.1218	0.0209	0.006	0.0071	0.0028	0.0013	0.0242	0.0201	0.0288	0.0597	0.0181	0.1075	0.002
8	rs4871342	124080340	0.98	0.255415240389183	1.01	0.0578993944755651	0.90478617773344	1.08039006612873	0.0134	0.0295	0.0234	0.0063	0.1483	0.0111	0.0062	0.0485	0.0019	0.1143	0.1475	0.0215	0.0028	0.1219	0.0209	0.0061	0.0072	0.0028	0.0013	0.0242	0.0201	0.0288	0.0597	0.0182	0.1076	0.002
8	rs12541131	124085716	0.98	0.255415240389183	1	0.069019173236101	0.91204477132914	1.14898244472623	0.0134	0.0294	0.0234	0.0063	0.1487	0.0112	0.0061	0.0486	0.0019	0.1139	0.1474	0.0214	0.0028	0.1219	0.0211	0.006	0.0073	0.0028	0.0013	0.0243	0.0199	0.0287	0.0593	0.0181	0.1079	0.002
8	rs4870843	124091971	0.98	0.255415240389183	1	0.069019173236101	1.00953043029313	1.2499265503922	0.0134	0.0292	0.0236	0.0063	0.1507	0.0113	0.0061	0.0491	0.002	0.1121	0.1469	0.0213	0.0028	0.1225	0.0217	0.006	0.0076	0.0026	0.0015	0.0244	0.0196	0.0285	0.0578	0.018	0.1087	0.002
8	rs7842192	124092625	0.98	0.255415240389183	1	0.069019173236101	0.995869146735529	1.228621048718	0.0135	0.0293	0.0236	0.0063	0.1504	0.0113	0.006	0.0489	0.002	0.112	0.1466	0.0213	0.0028	0.1225	0.0216	0.006	0.0076	0.0026	0.0015	0.0244	0.0198	0.029	0.0578	0.018	0.1087	0.0021
8	rs16897941	124094309	0.98	0.255415240389183	1	0.069019173236101	0.989024326699182	1.27530895539841	0.0135	0.0293	0.0238	0.0061	0.1515	0.0112	0.0059	0.0488	0.002	0.111	0.147	0.0217	0.0027	0.1228	0.0219	0.0059	0.0077	0.0026	0.0015	0.025	0.0195	0.0293	0.0568	0.0178	0.1083	0.0021
8	rs71514796	124098566	0.99	0.227721472602965	1	0.069019173236101	0.887317897897076	1.18224207371169	0.0134	0.0296	0.0236	0.0055	0.1541	0.0109	0.0056	0.048	0.0019	0.1118	0.1472	0.0219	0.0026	0.123	0.0215	0.005	0.0073	0.0026	0.0014	0.0264	0.0192	0.0289	0.0557	0.0174	0.1089	0.0019
8	rs74597467	124108618	0.99	0.227721472602965	1	0.069019173236101	0.89337046931416	1.18950919417416	0.0134	0.0296	0.0236	0.0054	0.1544	0.0109	0.0056	0.048	0.0019	0.1118	0.1473	0.0219	0.0026	0.123	0.0215	0.0049	0.0073	0.0026	0.0014	0.0265	0.0191	0.0289	0.0556	0.0174	0.1089	0.0019
8	rs72722012	124115429	0.99	0.227721472602965	1	0.069019173236101	0.902317210946907	1.19198843221286	0.0134	0.0296	0.0236	0.0054	0.1544	0.0109	0.0056	0.0479	0.0019	0.1119	0.1473	0.022	0.0026	0.1231	0.0216	0.0049	0.0073	0.0026	0.0014	0.0266	0.0191	0.0289	0.0555	0.0173	0.109	0.0019
8	rs73337885	124116300	0.99	0.227721472602965	1	0.069019173236101	0.885195431168657	1.20721440841891	0.0134	0.0296	0.0236	0.0054	0.1543	0.0108	0.0056	0.0478	0.0019	0.1119	0.1473	0.022	0.0026	0.1233	0.0216	0.005	0.0073	0.0026	0.0014	0.0266	0.0191	0.0289	0.0555	0.0173	0.109	0.0019
8	rs7841111	124120289	0.99	0.227721472602965	0.99	0.0817332193164052	0.909237437331021	1.20539211152169	0.0133	0.0295	0.0236	0.0053	0.1543	0.0108	0.0056	0.0478	0.0018	0.1119	0.1473	0.022	0.0026	0.1234	0.0216	0.0049	0.0073	0.0026	0.0014	0.0266	0.0191	0.0289	0.0555	0.0173	0.109	0.0019
8	rs73337892	124122725	0.99	0.227721472602965	0.99	0.0817332193164052	0.912457919811046	1.2311144725714	0.0133	0.0295	0.0236	0.0053	0.1543	0.0108	0.0056	0.0478	0.0018	0.1119	0.1473	0.022	0.0026	0.1234	0.0216	0.0049	0.0073	0.0026	0.0014	0.0266	0.0191	0.0289	0.0554	0.0173	0.109	0.0019
8	rs4870846	124126490	0.99	0.227721472602965	0.99	0.0817332193164052	0.90264624312324	1.22911966264154	0.0133	0.0295	0.0237	0.0053	0.1544	0.0108	0.0056	0.0478	0.0018	0.1119	0.1472	0.022	0.0026	0.1234	0.0216	0.0049	0.0073	0.0026	0.0014	0.0266	0.019	0.029	0.0554	0.0173	0.109	0.0019
8	rs6470141	124129195	0.99	0.227721472602965	0.99	0.0817332193164052	0.867160265092255	1.2244673130837	0.0133	0.0295	0.0237	0.0053	0.1544	0.0107	0.0055	0.0477	0.0018	0.1119	0.1472	0.0221	0.0027	0.1237	0.0217	0.0049	0.0072	0.0026	0.0014	0.0266	0.0189	0.029	0.0553	0.0172	0.1092	0.0019
8	rs73713923	124130559	0.99	0.227721472602965	0.99	0.0817332193164052	0.820629765473347	1.20688304552039	0.0132	0.0295	0.0236	0.0052	0.1547	0.0107	0.0055	0.0476	0.0018	0.112	0.1473	0.0221	0.0027	0.1237	0.0217	0.0049	0.0071	0.0026	0.0014	0.0268	0.0188	0.029	0.0552	0.0172	0.1093	0.0019
8	rs79263185	124142396	0.99	0.227721472602965	0.99	0.0817332193164052	0.789522975379769	1.22762392725538	0.0131	0.0294	0.0233	0.0051	0.1555	0.0105	0.0053	0.0475	0.0017	0.1119	0.1475	0.0221	0.0027	0.1243	0.0219	0.0047	0.007	0.0027	0.0013	0.027	0.0187	0.0286	0.055	0.0172	0.1096	0.0019
8	rs75783220	124145893	0.99	0.227721472602965	0.99	0.0817332193164052	0.78928989002808	1.22762392725538	0.0131	0.0294	0.0233	0.0051	0.1555	0.0105	0.0053	0.0475	0.0017	0.1119	0.1475	0.0221	0.0027	0.1243	0.0219	0.0047	0.007	0.0027	0.0013	0.027	0.0187	0.0286	0.055	0.0172	0.1096	0.0019
8	rs10101626	124154697	0.99	0.227721472602965	0.99	0.0817332193164052	0.774049394225451	1.21849027844306	0.0131	0.0294	0.0233	0.005	0.1557	0.0105	0.0052	0.0474	0.0017	0.1119	0.1476	0.0221	0.0027	0.1244	0.022	0.0048	0.0069	0.0027	0.0013	0.0271	0.0186	0.0285	0.0549	0.0172	0.1097	0.0018
8	rs16898043	124155886	0.99	0.227721472602965	0.99	0.0817332193164052	0.796997435045371	1.20506083711707	0.0131	0.0294	0.0233	0.005	0.1557	0.0105	0.0051	0.0474	0.0017	0.1119	0.1477	0.0221	0.0027	0.1245	0.022	0.0048	0.0069	0.0027	0.0013	0.0271	0.0186	0.0286	0.0549	0.0172	0.1097	0.0018
8	rs7002086	124157623	0.99	0.227721472602965	0.99	0.0817332193164052	0.840961950313009	1.17927145315573	0.0131	0.0294	0.0233	0.005	0.1557	0.0105	0.005	0.0474	0.0017	0.112	0.1478	0.0221	0.0026	0.1244	0.022	0.0047	0.0069	0.0027	0.0012	0.0271	0.0186	0.0286	0.055	0.0172	0.1098	0.0018
8	rs16898060	124172895	1	0.202230525110681	0.99	0.0817332193164052	0.75542876495528	1.20108680195203	0.0129	0.0293	0.0228	0.0046	0.1577	0.01	0.0045	0.0466	0.0015	0.1125	0.1482	0.0224	0.0025	0.1261	0.0221	0.0044	0.0063	0.0026	0.0011	0.0277	0.0178	0.0284	0.0546	0.0167	0.1104	0.0017
8	rs117983267	124174485	1	0.202230525110681	0.99	0.0817332193164052	0.72910898847847	1.19033550481942	0.0129	0.0292	0.0228	0.0045	0.1581	0.01	0.0045	0.0464	0.0015	0.1124	0.1484	0.0224	0.0025	0.1263	0.0222	0.0043	0.0062	0.0026	0.0011	0.0278	0.0177	0.0283	0.0546	0.0167	0.1106	0.0017
8	rs74932216	124176343	1	0.202230525110681	0.99	0.0817332193164052	0.740327819853441	1.19513011669972	0.0128	0.0293	0.0228	0.0045	0.1582	0.0099	0.0044	0.0462	0.0014	0.1123	0.1488	0.0226	0.0024	0.1266	0.0222	0.0043	0.006	0.0025	0.0011	0.0279	0.0175	0.0283	0.0546	0.0167	0.1107	0.0016
8	rs896682	124177416	1	0.202230525110681	0.99	0.0817332193164052	0.745321330789305	1.21334751611752	0.0128	0.0293	0.0228	0.0045	0.1582	0.0099	0.0043	0.0461	0.0014	0.1123	0.1488	0.0226	0.0024	0.1266	0.0222	0.0043	0.006	0.0025	0.0011	0.0279	0.0175	0.0283	0.0546	0.0167	0.1107	0.0016
8	rs17375962	124179171	1	0.202230525110681	0.99	0.0817332193164052	0.746382456935494	1.18719606800701	0.0128	0.0293	0.0227	0.0045	0.1582	0.0099	0.0043	0.0461	0.0014	0.1123	0.1488	0.0226	0.0024	0.1267	0.0222	0.0043	0.006	0.0025	0.0011	0.0279	0.0175	0.0283	0.0546	0.0167	0.1108	0.0016
8	rs1713744	124183422	1	0.202230525110681	0.99	0.0817332193164052	0.740705599192573	1.19083134020081	0.0128	0.0292	0.0228	0.0044	0.1583	0.0099	0.0043	0.0461	0.0014	0.1122	0.1488	0.0226	0.0024	0.1267	0.0222	0.0043	0.006	0.0025	0.0011	0.0279	0.0174	0.0283	0.0545	0.0166	0.1108	0.0016
8	rs57165742	124184559	1	0.202230525110681	0.98	0.0961760782036991	0.731361737822739	1.19628794946627	0.0128	0.0292	0.0228	0.0044	0.1585	0.0099	0.0043	0.0461	0.0014	0.1122	0.1488	0.0226	0.0024	0.1268	0.0223	0.0043	0.0059	0.0025	0.0011	0.028	0.0173	0.0283	0.0545	0.0166	0.1108	0.0016
8	rs11780863	124194181	1.01	0.178854520006857	0.98	0.0961760782036991	0.682661343858038	1.1999281464769	0.0128	0.0292	0.0227	0.0043	0.1592	0.0098	0.0042	0.0461	0.0014	0.112	0.1485	0.0227	0.0025	0.1271	0.0224	0.0042	0.0058	0.0025	0.0011	0.0282	0.0172	0.0284	0.0545	0.0164	0.1106	0.0016
8	rs74739765	124199408	1.01	0.178854520006857	0.97	0.112481740502774	0.679603725000758	1.31522697591647	0.0126	0.0289	0.0228	0.0042	0.1611	0.0096	0.004	0.0454	0.0014	0.1119	0.1484	0.0228	0.0025	0.1274	0.0227	0.0041	0.0056	0.0025	0.0011	0.0283	0.0167	0.0285	0.0541	0.0165	0.1107	0.0015
8	rs117916579	124201255	1.02	0.157502178544443	0.97	0.112481740502774	0.706824914992585	1.48169578536645	0.0123	0.0282	0.023	0.004	0.1645	0.0094	0.0037	0.0441	0.0014	0.1118	0.1482	0.0231	0.0024	0.1281	0.0232	0.004	0.0053	0.0025	0.0011	0.0283	0.0159	0.0288	0.0534	0.0166	0.1108	0.0014
8	rs75131087	124203536	1.02	0.157502178544443	0.97	0.112481740502774	0.720427273719059	1.51967242072768	0.0122	0.0281	0.023	0.0039	0.1652	0.0093	0.0036	0.0439	0.0014	0.1117	0.1482	0.0232	0.0024	0.1282	0.0233	0.004	0.0052	0.0025	0.0011	0.0283	0.0157	0.0289	0.0532	0.0166	0.1109	0.0014
8	rs7813708	124206324	1.02	0.157502178544443	0.96	0.130782650589638	0.718040421469757	1.54950581088849	0.0122	0.028	0.023	0.0039	0.1655	0.0093	0.0036	0.0438	0.0014	0.1117	0.1482	0.0232	0.0026	0.1282	0.0233	0.0039	0.0052	0.0025	0.0011	0.0284	0.0157	0.0289	0.0531	0.0166	0.1109	0.0014
8	rs7817153	124212367	1.02	0.157502178544443	0.96	0.130782650589638	0.704458201180537	1.55935511141543	0.0121	0.028	0.0229	0.0039	0.1659	0.0092	0.0035	0.0436	0.0013	0.1117	0.1479	0.0232	0.0026	0.1285	0.0232	0.0039	0.0051	0.0026	0.0011	0.0287	0.0155	0.029	0.0529	0.0167	0.111	0.0014
8	rs114120847	124218689	1.02	0.157502178544443	0.96	0.130782650589638	0.69988275683053	1.56973326283103	0.0121	0.0278	0.0228	0.0038	0.1662	0.0091	0.0034	0.0435	0.0013	0.1116	0.148	0.0233	0.0026	0.1286	0.0233	0.0039	0.005	0.0025	0.0011	0.0288	0.0153	0.0291	0.053	0.0168	0.1111	0.0014
8	rs80309164	124221723	1.02	0.157502178544443	0.95	0.15120882267165	0.702242617553675	1.57752387069593	0.012	0.0278	0.0228	0.0037	0.1664	0.0091	0.0034	0.0435	0.0013	0.1116	0.148	0.0233	0.0026	0.1286	0.0234	0.0038	0.005	0.0025	0.0011	0.0288	0.0152	0.0292	0.053	0.0168	0.1112	0.0014
8	rs116855193	124228255	1.02	0.157502178544443	0.95	0.15120882267165	0.723714922304073	1.5974601752473	0.012	0.0277	0.0227	0.0037	0.1668	0.0091	0.0033	0.0434	0.0013	0.1115	0.148	0.0233	0.0026	0.1287	0.0235	0.0038	0.0049	0.0025	0.0011	0.029	0.015	0.0291	0.0529	0.0168	0.1114	0.0014
8	rs117287535	124250500	1.02	0.157502178544443	0.95	0.15120882267165	0.744336593350721	1.59624556026194	0.012	0.0276	0.0227	0.0036	0.1673	0.0091	0.0032	0.0434	0.0013	0.1114	0.148	0.0234	0.0025	0.129	0.0235	0.0038	0.0048	0.0025	0.0011	0.0291	0.0148	0.029	0.0528	0.0168	0.1116	0.0014
8	rs4871353	124253851	1.02	0.157502178544443	0.95	0.15120882267165	0.745927607379477	1.63431229932888	0.012	0.0276	0.0227	0.0036	0.1674	0.0091	0.0032	0.0434	0.0013	0.1113	0.148	0.0234	0.0025	0.129	0.0235	0.0038	0.0048	0.0025	0.0011	0.0291	0.0148	0.0289	0.0528	0.0168	0.1116	0.0014
8	rs13261992	124259431	1.02	0.157502178544443	0.95	0.15120882267165	0.743655187261274	1.60492449047125	0.0119	0.0275	0.0227	0.0036	0.1675	0.0091	0.0032	0.0433	0.0013	0.1113	0.1479	0.0234	0.0025	0.129	0.0235	0.0038	0.0048	0.0025	0.0011	0.0292	0.0149	0.0289	0.0527	0.0168	0.1116	0.0014
8	rs117507592	124284161	1.02	0.157502178544443	0.95	0.15120882267165	0.728508773682033	1.6078769694037	0.0119	0.0274	0.0227	0.0035	0.1676	0.009	0.0031	0.0433	0.0013	0.1113	0.1478	0.0235	0.0025	0.129	0.0235	0.0038	0.0048	0.0025	0.0011	0.0293	0.0149	0.029	0.0527	0.0168	0.1117	0.0014
8	rs6470145	124322739	1.02	0.157502178544443	0.95	0.15120882267165	0.704458201180537	1.57908270805442	0.0119	0.0272	0.0227	0.0035	0.1679	0.009	0.0031	0.0433	0.0013	0.1112	0.1476	0.0236	0.0025	0.129	0.0236	0.0039	0.0048	0.0025	0.0011	0.0294	0.0149	0.029	0.0526	0.0168	0.1117	0.0014
8	rs9021	124332900	1.02	0.157502178544443	0.95	0.15120882267165	0.700767289617386	1.60544545573353	0.0119	0.0272	0.0227	0.0035	0.168	0.009	0.0031	0.0433	0.0013	0.1112	0.1476	0.0236	0.0025	0.129	0.0236	0.0039	0.0048	0.0025	0.0011	0.0295	0.0149	0.029	0.0526	0.0168	0.1117	0.0014
8	rs55911846	124350197	1.02	0.157502178544443	0.95	0.15120882267165	0.684557240675299	1.6170870791913	0.0118	0.0271	0.0227	0.0036	0.1681	0.009	0.0031	0.0433	0.0013	0.1113	0.1476	0.0236	0.0025	0.129	0.0235	0.0039	0.0048	0.0025	0.0011	0.0295	0.0148	0.0291	0.0525	0.0168	0.1117	0.0014
8	rs76768131	124352671	1.02	0.157502178544443	0.95	0.15120882267165	0.682952866816424	1.63030800508943	0.0118	0.0271	0.0227	0.0036	0.1681	0.009	0.0031	0.0433	0.0013	0.1113	0.1476	0.0236	0.0025	0.129	0.0235	0.0039	0.0048	0.0025	0.0011	0.0295	0.0148	0.0291	0.0525	0.0168	0.1117	0.0014
8	rs34136040	124354968	1.02	0.157502178544443	0.95	0.15120882267165	0.684119516780927	1.63640208824419	0.0118	0.0271	0.0227	0.0036	0.1681	0.009	0.0031	0.0433	0.0013	0.1112	0.1476	0.0236	0.0025	0.129	0.0235	0.0039	0.0048	0.0025	0.0011	0.0295	0.0148	0.0291	0.0525	0.0168	0.1117	0.0015
8	rs16898247	124357253	1.02	0.157502178544443	0.95	0.15120882267165	0.682224164102442	1.63587960301603	0.0118	0.0271	0.0226	0.0036	0.1681	0.009	0.0031	0.0433	0.0013	0.1112	0.1476	0.0236	0.0025	0.129	0.0235	0.0039	0.0048	0.0025	0.0011	0.0295	0.0148	0.0291	0.0525	0.0168	0.1117	0.0015
8	rs79736655	124359794	1.02	0.157502178544443	0.94	0.173887076546345	0.680913378797392	1.63048207378789	0.0118	0.027	0.0226	0.0036	0.1681	0.0089	0.0031	0.0433	0.0013	0.1112	0.1476	0.0236	0.0025	0.129	0.0235	0.0039	0.0048	0.0025	0.0011	0.0295	0.0148	0.0291	0.0525	0.0168	0.1117	0.0015
8	rs75595989	124363611	1.02	0.157502178544443	0.93	0.198940398764014	0.677568736523047	1.63640208824419	0.0118	0.027	0.0226	0.0036	0.1681	0.0089	0.0031	0.0433	0.0013	0.1113	0.1475	0.0236	0.0025	0.129	0.0235	0.0039	0.0048	0.0025	0.0011	0.0295	0.0148	0.0291	0.0525	0.0169	0.1116	0.0015
8	rs72722098	124372113	1.02	0.157502178544443	0.93	0.198940398764014	0.67148023686881	1.63657625561327	0.0118	0.027	0.0226	0.0036	0.1682	0.0089	0.0031	0.0433	0.0013	0.1113	0.1475	0.0236	0.0025	0.129	0.0236	0.0039	0.0048	0.0025	0.0011	0.0296	0.0148	0.0291	0.0525	0.0168	0.1116	0.0015
8	rs3857956	124381525	1.02	0.157502178544443	0.93	0.198940398764014	0.666425395005358	1.62369549180637	0.0118	0.0269	0.0226	0.0036	0.1683	0.0089	0.0031	0.0433	0.0013	0.1113	0.1475	0.0237	0.0025	0.129	0.0236	0.0039	0.0048	0.0025	0.0011	0.0296	0.0148	0.0291	0.0525	0.0168	0.1115	0.0015
8	rs16898261	124389608	1.02	0.157502178544443	0.93	0.198940398764014	0.662250151716365	1.59329637271406	0.0118	0.0269	0.0226	0.0036	0.1684	0.0089	0.0031	0.0433	0.0013	0.1112	0.1475	0.0237	0.0025	0.1289	0.0236	0.0039	0.0048	0.0025	0.0011	0.0296	0.0147	0.0291	0.0525	0.0168	0.1114	0.0015
8	rs77203513	124393224	1.02	0.157502178544443	0.93	0.198940398764014	0.660095193937084	1.60561911657963	0.0118	0.0269	0.0226	0.0036	0.1684	0.0089	0.0031	0.0434	0.0013	0.1112	0.1475	0.0237	0.0025	0.1289	0.0236	0.0039	0.0048	0.0025	0.0011	0.0296	0.0147	0.0291	0.0525	0.0168	0.1113	0.0015
8	rs10956125	124397629	1.02	0.157502178544443	0.93	0.198940398764014	0.657441786314471	1.61482725149957	0.0118	0.0268	0.0226	0.0036	0.1685	0.0089	0.0031	0.0434	0.0013	0.1111	0.1476	0.0238	0.0025	0.129	0.0236	0.0039	0.0048	0.0025	0.0011	0.0297	0.0147	0.0291	0.0525	0.0169	0.1112	0.0015
8	rs75030731	124407145	1.03	0.13807906481078	0.93	0.198940398764014	0.620804792153676	1.62282572910924	0.0119	0.0254	0.0228	0.0035	0.1688	0.0089	0.0032	0.0433	0.0013	0.11	0.1477	0.0241	0.0024	0.1301	0.0236	0.004	0.005	0.0026	0.0013	0.0299	0.0145	0.0293	0.0521	0.0169	0.1109	0.0016
8	rs3779983	124407846	1.03	0.13807906481078	0.93	0.198940398764014	0.622131671788662	1.63535714311418	0.0119	0.0253	0.0228	0.0035	0.1689	0.009	0.0032	0.0433	0.0014	0.11	0.1477	0.0242	0.0024	0.1302	0.0236	0.004	0.005	0.0026	0.0013	0.03	0.0145	0.0293	0.0521	0.0169	0.1109	0.0016
8	rs12541494	124429395	1.04	0.120487900976968	0.93	0.198940398764014	0.521570028745367	1.59000121577366	0.0119	0.0236	0.0231	0.0033	0.1694	0.0088	0.0033	0.0437	0.0014	0.1084	0.1476	0.0246	0.0025	0.1313	0.0237	0.004	0.005	0.0029	0.0015	0.0304	0.0146	0.0295	0.0515	0.017	0.1108	0.0017
8	rs4871366	124431000	1.04	0.120487900976968	0.93	0.198940398764014	0.511387044049081	1.59000121577366	0.0119	0.0236	0.023	0.0033	0.1695	0.0088	0.0033	0.0437	0.0014	0.1083	0.1476	0.0246	0.0025	0.1313	0.0237	0.004	0.005	0.0029	0.0015	0.0304	0.0147	0.0295	0.0516	0.017	0.1107	0.0017
8	rs6999234	124440174	1.04	0.120487900976968	0.93	0.198940398764014	0.48209771185438	1.57059859072543	0.0118	0.0236	0.0231	0.0033	0.1699	0.0087	0.0033	0.0439	0.0014	0.1086	0.1474	0.0244	0.0025	0.1313	0.0237	0.004	0.0049	0.0029	0.0014	0.0304	0.0147	0.0296	0.0516	0.017	0.1103	0.0017
8	rs9297669	124448689	1.04	0.120487900976968	0.93	0.198940398764014	0.477831754525051	1.57509948617663	0.0118	0.0236	0.0231	0.0032	0.17	0.0087	0.0033	0.0439	0.0014	0.1086	0.1474	0.0244	0.0025	0.1313	0.0237	0.004	0.0049	0.0029	0.0014	0.0304	0.0147	0.0296	0.0516	0.0171	0.1103	0.0017
8	rs7014678	124448736	1.04	0.120487900976968	0.93	0.198940398764014	0.476721919957177	1.57579210858685	0.0118	0.0236	0.0231	0.0032	0.17	0.0087	0.0033	0.0439	0.0014	0.1086	0.1474	0.0244	0.0025	0.1313	0.0237	0.004	0.0049	0.0029	0.0014	0.0304	0.0147	0.0296	0.0516	0.0171	0.1103	0.0017
8	rs6470147	124448804	1.04	0.120487900976968	0.93	0.198940398764014	0.480611816530025	1.57908270805442	0.0118	0.0236	0.0231	0.0032	0.17	0.0087	0.0033	0.0438	0.0014	0.1086	0.1474	0.0244	0.0025	0.1313	0.0237	0.004	0.0049	0.0029	0.0014	0.0304	0.0147	0.0296	0.0516	0.0171	0.1103	0.0017
8	rs3824250	124449466	1.04	0.120487900976968	0.93	0.198940398764014	0.466423959397326	1.57492633793909	0.0118	0.0235	0.0232	0.0032	0.1702	0.0087	0.0033	0.044	0.0014	0.1088	0.1472	0.0243	0.0025	0.1315	0.0236	0.004	0.0048	0.0029	0.0014	0.0305	0.0146	0.0296	0.0515	0.0171	0.1102	0.0017
8	rs13265801	124460546	1.04	0.120487900976968	0.93	0.198940398764014	0.465692580901128	1.57492633793909	0.0118	0.0235	0.0232	0.0032	0.1702	0.0087	0.0033	0.044	0.0014	0.1088	0.1472	0.0243	0.0025	0.1315	0.0236	0.004	0.0048	0.0029	0.0014	0.0305	0.0146	0.0296	0.0515	0.0171	0.1102	0.0017
8	rs3824255	124461333	1.04	0.120487900976968	0.93	0.198940398764014	0.465692580901128	1.57492633793909	0.0118	0.0235	0.0232	0.0032	0.1702	0.0087	0.0033	0.044	0.0014	0.1088	0.1472	0.0243	0.0025	0.1315	0.0236	0.004	0.0048	0.0029	0.0014	0.0305	0.0146	0.0296	0.0515	0.0171	0.1102	0.0017
8	rs78868247	124468491	1.04	0.120487900976968	0.93	0.198940398764014	0.464535709828256	1.57232946820983	0.0118	0.0236	0.0232	0.0032	0.1702	0.0087	0.0033	0.0439	0.0014	0.1088	0.1472	0.0243	0.0025	0.1315	0.0236	0.004	0.0048	0.0029	0.0014	0.0305	0.0146	0.0295	0.0515	0.0171	0.1102	0.0017
8	rs116898781	124468873	1.04	0.120487900976968	0.93	0.198940398764014	0.462165479628263	1.55641658338906	0.0118	0.0236	0.0231	0.0032	0.1701	0.0087	0.0033	0.0439	0.0014	0.1088	0.1472	0.0243	0.0025	0.1315	0.0236	0.004	0.0048	0.0029	0.0014	0.0305	0.0146	0.0295	0.0516	0.0171	0.1102	0.0017
8	rs118073676	124476686	1.04	0.120487900976968	0.93	0.198940398764014	0.475305620943054	1.55399726768298	0.0118	0.0235	0.0232	0.0032	0.17	0.0087	0.0033	0.044	0.0015	0.109	0.147	0.0244	0.0025	0.1316	0.0235	0.004	0.0048	0.0029	0.0014	0.0304	0.0144	0.0295	0.0515	0.0171	0.1101	0.0017
8	rs62519255	124481114	1.04	0.120487900976968	0.93	0.198940398764014	0.464292336913047	1.55226954433776	0.0119	0.0236	0.0232	0.0032	0.1701	0.0087	0.0033	0.0441	0.0015	0.1092	0.1465	0.0244	0.0026	0.1318	0.0235	0.004	0.0048	0.0029	0.0014	0.0303	0.0145	0.0296	0.0515	0.0172	0.1098	0.0017
8	rs56083998	124486753	1.05	0.104628957265627	0.93	0.198940398764014	0.50928561595267	1.5324223808705	0.0123	0.0237	0.0233	0.0031	0.1705	0.0089	0.0033	0.0445	0.0018	0.1087	0.1444	0.0249	0.0031	0.133	0.0231	0.004	0.0046	0.003	0.0014	0.0296	0.0146	0.0299	0.0516	0.0172	0.1087	0.0018
8	rs74852246	124490075	1.06	0.0904005175896243	0.95	0.15120882267165	0.560253933751402	1.5417369405143	0.0122	0.0237	0.0235	0.0029	0.1691	0.009	0.0034	0.0449	0.0019	0.1092	0.1436	0.0255	0.0033	0.1347	0.0227	0.0041	0.0046	0.003	0.0014	0.029	0.0145	0.0305	0.0517	0.0175	0.1073	0.0018
8	rs3857959	124491143	1.06	0.0904005175896243	0.94	0.173887076546345	0.642899203708977	1.56436988267148	0.0118	0.0236	0.0236	0.0028	0.1688	0.0091	0.0034	0.0448	0.002	0.1092	0.1435	0.0256	0.0033	0.1357	0.0226	0.0041	0.0046	0.003	0.0014	0.0288	0.0145	0.0305	0.0516	0.018	0.1069	0.0018
8	rs10100643	124495604	1.06	0.0904005175896243	0.94	0.173887076546345	0.662465822013308	1.57267567915129	0.0118	0.0236	0.0237	0.0028	0.1688	0.0091	0.0034	0.0449	0.002	0.1092	0.1434	0.0257	0.0033	0.1359	0.0226	0.0041	0.0045	0.0029	0.0014	0.0287	0.0146	0.0304	0.0516	0.0182	0.1068	0.0018
8	rs77594485	124497289	1.06	0.0904005175896243	0.94	0.173887076546345	0.662393928390023	1.57475319264834	0.0117	0.0235	0.0237	0.0028	0.1688	0.0091	0.0034	0.0449	0.002	0.1091	0.1433	0.0258	0.0033	0.1361	0.0226	0.0041	0.0045	0.003	0.0014	0.0287	0.0146	0.0303	0.0516	0.0182	0.1067	0.0018
8	rs118039809	124498250	1.06	0.0904005175896243	0.94	0.173887076546345	0.664048373111395	1.57700431116572	0.0117	0.0235	0.0237	0.0028	0.1688	0.0091	0.0034	0.0449	0.002	0.1091	0.1434	0.0258	0.0033	0.1362	0.0226	0.0041	0.0045	0.0029	0.0014	0.0287	0.0146	0.0303	0.0516	0.0182	0.1067	0.0018
8	rs12548263	124498734	1.07	0.0776994191057832	0.95	0.15120882267165	0.672059028548621	1.59000121577366	0.0117	0.0235	0.0237	0.0028	0.1687	0.0091	0.0034	0.0449	0.002	0.1092	0.1433	0.0258	0.0033	0.1365	0.0227	0.0042	0.0046	0.0029	0.0014	0.0286	0.0146	0.0303	0.0516	0.0181	0.1066	0.0018
8	rs12541188	124498903	1.07	0.0776994191057832	0.95	0.15120882267165	0.629066393163425	1.58896085824994	0.0117	0.0235	0.0237	0.0028	0.1686	0.0091	0.0034	0.0449	0.0018	0.1092	0.1433	0.0258	0.0033	0.1366	0.0227	0.0042	0.0045	0.0029	0.0014	0.0287	0.0146	0.0303	0.0516	0.0181	0.1067	0.0017
8	rs73330046	124513882	1.07	0.0776994191057832	0.96	0.130782650589638	0.645383760223141	1.56921410159401	0.0116	0.0235	0.0237	0.0028	0.1689	0.0091	0.0034	0.045	0.0018	0.1093	0.143	0.026	0.0033	0.1369	0.0226	0.0041	0.0045	0.0029	0.0014	0.0287	0.0147	0.0298	0.0515	0.0182	0.1067	0.0017
8	rs3739284	124514400	1.07	0.0776994191057832	0.96	0.130782650589638	0.628855733551146	1.57648477811438	0.0117	0.0235	0.0236	0.0028	0.1689	0.0092	0.0034	0.045	0.0018	0.1092	0.143	0.026	0.0033	0.137	0.0226	0.0042	0.0044	0.003	0.0014	0.0287	0.0146	0.0298	0.0514	0.0182	0.1067	0.0018
8	rs10956136	124516531	1.08	0.0664216607683517	0.96	0.130782650589638	0.62997962405543	1.53156036986164	0.0115	0.0233	0.0239	0.0027	0.1702	0.0092	0.0034	0.0454	0.0018	0.1096	0.1415	0.0265	0.0035	0.1369	0.0224	0.0043	0.0044	0.0029	0.0014	0.0288	0.0146	0.0291	0.0515	0.0183	0.1063	0.0017
8	rs72709026	124517407	1.08	0.0664216607683517	0.96	0.130782650589638	0.663688552700406	1.5040165276276	0.0115	0.0232	0.0238	0.0027	0.171	0.0092	0.0033	0.0459	0.0017	0.1097	0.141	0.0266	0.0034	0.1372	0.0224	0.0042	0.0042	0.0028	0.0014	0.0289	0.0145	0.029	0.0515	0.0182	0.1062	0.0017
8	rs10093411	124518530	1.09	0.0564630724803212	0.96	0.130782650589638	0.677133024271185	1.47483859983539	0.0115	0.0231	0.0236	0.0026	0.1716	0.0092	0.0032	0.0464	0.0017	0.1099	0.1404	0.0266	0.0034	0.1374	0.0223	0.004	0.004	0.0027	0.0013	0.029	0.0144	0.029	0.0515	0.0182	0.106	0.0017
8	rs2294088	124526607	1.1	0.0477200328108175	0.96	0.130782650589638	0.702168818316158	1.50075095874066	0.0112	0.023	0.0236	0.0024	0.1728	0.0091	0.003	0.0472	0.0016	0.1098	0.1406	0.0267	0.0033	0.1376	0.0226	0.0037	0.0036	0.0026	0.0013	0.0292	0.0145	0.0286	0.0512	0.0184	0.1057	0.0016
8	rs7000759	124528676	1.1	0.0477200328108175	0.96	0.130782650589638	0.707343104477402	1.48684200496486	0.0113	0.023	0.0235	0.0024	0.1727	0.0091	0.003	0.0472	0.0018	0.1098	0.1406	0.0267	0.0034	0.1376	0.0226	0.0037	0.0036	0.0026	0.0014	0.0292	0.0145	0.0285	0.0512	0.0183	0.1057	0.0018
8	rs7834179	124529004	1.1	0.0477200328108175	0.96	0.130782650589638	0.706972951891325	1.49078936501105	0.0113	0.023	0.0235	0.0024	0.1727	0.0091	0.003	0.0472	0.0018	0.1098	0.1406	0.0267	0.0034	0.1376	0.0226	0.0037	0.0036	0.0026	0.0014	0.0292	0.0145	0.0285	0.0512	0.0183	0.1057	0.0018
8	rs13266414	124532668	1.1	0.0477200328108175	0.96	0.130782650589638	0.71535941066895	1.51037901725512	0.0113	0.023	0.0235	0.0023	0.1728	0.0091	0.003	0.0473	0.0017	0.1099	0.1405	0.0267	0.0034	0.1376	0.0226	0.0037	0.0036	0.0026	0.0014	0.0292	0.0145	0.0285	0.0511	0.0182	0.1057	0.0018
8	rs75006910	124535085	1.1	0.0477200328108175	0.96	0.130782650589638	0.711940152006363	1.52983657645888	0.0113	0.023	0.0234	0.0023	0.1728	0.0091	0.003	0.0473	0.0017	0.1099	0.1404	0.0268	0.0033	0.1376	0.0226	0.0037	0.0036	0.0026	0.0014	0.0293	0.0145	0.0284	0.0511	0.0182	0.1057	0.0017
8	rs10101794	124541764	1.11	0.0400902197142525	0.96	0.130782650589638	0.841281327760091	1.52294445861133	0.0103	0.0218	0.0228	0.0021	0.1752	0.0092	0.0027	0.0505	0.0013	0.1126	0.1393	0.0278	0.0033	0.1364	0.0222	0.0031	0.0031	0.0023	0.0013	0.0298	0.0147	0.0273	0.0501	0.018	0.1065	0.0013
8	rs117041855	124543608	1.11	0.0400902197142525	0.96	0.130782650589638	0.846558519708636	1.5084870221964	0.0103	0.0217	0.0228	0.0021	0.1752	0.0092	0.0027	0.0505	0.0013	0.1128	0.1392	0.0278	0.0033	0.1363	0.0222	0.0031	0.003	0.0023	0.0013	0.0298	0.0147	0.0273	0.05	0.018	0.1065	0.0013
8	rs117766100	124549920	1.11	0.0400902197142525	0.96	0.130782650589638	0.815422488450193	1.53156036986164	0.0103	0.0216	0.0227	0.0021	0.1754	0.0092	0.0027	0.0506	0.0013	0.1129	0.1391	0.0279	0.0033	0.1361	0.0221	0.003	0.003	0.0023	0.0014	0.0298	0.0146	0.0274	0.0501	0.018	0.1066	0.0013
8	rs2280920	124551822	1.11	0.0400902197142525	0.96	0.130782650589638	0.371903799342641	1.48341087544075	0.0103	0.0216	0.0233	0.0021	0.1746	0.0081	0.0028	0.0506	0.0013	0.1137	0.1395	0.0282	0.0032	0.1343	0.0221	0.003	0.003	0.0023	0.0014	0.0299	0.0148	0.0276	0.0506	0.0182	0.1072	0.0013
8	rs62521286	124551975	1.11	0.0400902197142525	0.97	0.112481740502774	0.386922226920004	1.49662764120127	0.0103	0.0216	0.0233	0.0021	0.1746	0.0082	0.0028	0.0506	0.0013	0.1137	0.1395	0.0282	0.0032	0.1343	0.0223	0.003	0.003	0.0023	0.0014	0.0299	0.0147	0.0276	0.0506	0.0182	0.1071	0.0013
8	rs72709040	124555281	1.11	0.0400902197142525	0.97	0.112481740502774	0.39255488759545	1.48135280538235	0.0102	0.0215	0.0231	0.0021	0.1746	0.0082	0.0029	0.0507	0.0013	0.1138	0.1394	0.0282	0.0032	0.1343	0.0222	0.003	0.003	0.0024	0.0014	0.0299	0.0147	0.0276	0.0506	0.0182	0.107	0.0013
8	rs6983670	124555484	1.11	0.0400902197142525	0.97	0.112481740502774	0.39423587508606	1.47775228207842	0.0102	0.0215	0.0231	0.0021	0.1747	0.0082	0.0029	0.0508	0.0013	0.1138	0.1394	0.0282	0.0032	0.1343	0.0222	0.003	0.003	0.0024	0.0014	0.0299	0.0147	0.0276	0.0506	0.0182	0.107	0.0013
8	rs74787016	124560004	1.1	0.0477200328108175	0.97	0.112481740502774	0.421158346827269	1.43295069994994	0.01	0.0211	0.0226	0.0021	0.175	0.0083	0.0028	0.0514	0.0014	0.1144	0.1396	0.0276	0.0033	0.1349	0.0217	0.003	0.0027	0.0026	0.0013	0.0305	0.0151	0.0273	0.0504	0.018	0.1069	0.0012
8	rs28369198	124574961	1.1	0.0477200328108175	0.97	0.112481740502774	0.419710066171246	1.36973036782446	0.01	0.021	0.0224	0.0021	0.1749	0.0084	0.0029	0.0517	0.0014	0.1146	0.1396	0.0274	0.0033	0.135	0.0216	0.003	0.0027	0.0026	0.0013	0.0307	0.0153	0.0273	0.0503	0.018	0.1068	0.0011
8	rs13256524	124577712	1.1	0.0477200328108175	0.97	0.112481740502774	0.40952741739468	1.31774981058304	0.01	0.021	0.0224	0.0021	0.1748	0.0084	0.0029	0.0517	0.0014	0.1146	0.1396	0.0274	0.0033	0.135	0.0216	0.003	0.0026	0.0026	0.0013	0.0308	0.0153	0.0273	0.0503	0.018	0.1068	0.0011
8	rs79841465	124578339	1.1	0.0477200328108175	0.97	0.112481740502774	0.415495314923875	1.32616515937112	0.01	0.021	0.0224	0.0021	0.1747	0.0084	0.0029	0.0518	0.0014	0.1146	0.1396	0.0274	0.0033	0.1351	0.0216	0.0031	0.0026	0.0026	0.0013	0.0308	0.0153	0.0273	0.0503	0.018	0.1069	0.0011
8	rs16898574	124579494	1.1	0.0477200328108175	0.98	0.0961760782036991	0.420926455005071	1.32363960400573	0.01	0.0209	0.0224	0.0021	0.1746	0.0084	0.0029	0.052	0.0013	0.1146	0.1397	0.0274	0.0032	0.1353	0.0215	0.0031	0.0026	0.0026	0.0013	0.0308	0.0153	0.0272	0.0501	0.0179	0.1069	0.0011
8	rs7816943	124580660	1.1	0.0477200328108175	0.98	0.0961760782036991	0.425809523504343	1.31774981058304	0.01	0.0209	0.0224	0.0021	0.1746	0.0084	0.0029	0.052	0.0013	0.1146	0.1399	0.0274	0.0032	0.1353	0.0215	0.0031	0.0026	0.0026	0.0013	0.0308	0.0153	0.0272	0.0501	0.0179	0.1066	0.0011
8	rs4871389	124581213	1.1	0.0477200328108175	0.98	0.0961760782036991	0.426509389636598	1.31136022290601	0.01	0.0209	0.0224	0.0021	0.1747	0.0084	0.0029	0.052	0.0013	0.1147	0.14	0.0274	0.0032	0.1353	0.0215	0.0031	0.0026	0.0026	0.0013	0.0308	0.0153	0.0272	0.0501	0.0179	0.1065	0.0011
8	rs75846556	124586839	1.1	0.0477200328108175	0.98	0.0961760782036991	0.471743175272755	1.3182544757713	0.01	0.0208	0.0224	0.0021	0.1756	0.0086	0.0029	0.0521	0.0013	0.1149	0.1413	0.0276	0.0031	0.1351	0.0217	0.0031	0.0025	0.0026	0.0012	0.0309	0.0153	0.0271	0.0501	0.0179	0.104	0.0011
8	rs16898590	124587044	1.1	0.0477200328108175	0.98	0.0961760782036991	0.476660299202247	1.32835463116484	0.01	0.0208	0.0224	0.0021	0.1756	0.0086	0.003	0.0521	0.0014	0.1149	0.1414	0.0277	0.0031	0.1351	0.0217	0.0031	0.0024	0.0026	0.0012	0.0309	0.0154	0.0271	0.05	0.0179	0.1037	0.0011
8	rs10088524	124587776	1.1	0.0477200328108175	0.98	0.0961760782036991	0.494503659085606	1.33222980313443	0.01	0.0208	0.0224	0.0021	0.1756	0.0086	0.003	0.0521	0.0014	0.1149	0.1414	0.0277	0.0031	0.1351	0.0217	0.0031	0.0024	0.0025	0.0012	0.0309	0.0154	0.0271	0.05	0.0179	0.1037	0.0011
8	rs74598630	124593792	1.1	0.0477200328108175	0.98	0.0961760782036991	0.503955228088578	1.3318927561485	0.01	0.0208	0.0224	0.0022	0.1756	0.0087	0.003	0.0523	0.0013	0.1149	0.1415	0.0278	0.0031	0.1351	0.0217	0.0031	0.0024	0.0024	0.0012	0.0309	0.0154	0.027	0.05	0.0179	0.1035	0.001
8	rs2385452	124600292	1.1	0.0477200328108175	0.98	0.0961760782036991	0.506490156165432	1.33947978103452	0.01	0.0209	0.0224	0.0022	0.1756	0.0087	0.003	0.0523	0.0013	0.115	0.1415	0.0279	0.0031	0.135	0.0217	0.0032	0.0024	0.0023	0.0012	0.031	0.0154	0.027	0.05	0.0179	0.1035	0.001
8	rs10105316	124601844	1.1	0.0477200328108175	0.98	0.0961760782036991	0.504525055138963	1.33914242611556	0.0099	0.0209	0.0224	0.0022	0.1756	0.0087	0.003	0.0523	0.0013	0.115	0.1415	0.0279	0.0031	0.135	0.0217	0.0032	0.0024	0.0023	0.0012	0.031	0.0154	0.027	0.05	0.0179	0.1035	0.001
8	rs7832861	124604789	1.1	0.0477200328108175	0.98	0.0961760782036991	0.523437622604616	1.38888466457311	0.0099	0.0209	0.0224	0.0022	0.1756	0.0087	0.003	0.0523	0.0013	0.1149	0.1415	0.0279	0.0031	0.135	0.0217	0.0032	0.0024	0.0023	0.0012	0.031	0.0154	0.027	0.05	0.0179	0.1034	0.001
8	rs6470161	124616796	1.09	0.0564630724803212	0.98	0.0961760782036991	0.419883728678627	1.15423988736105	0.0098	0.0212	0.022	0.0025	0.1749	0.0091	0.0036	0.0528	0.0012	0.1131	0.1423	0.0286	0.003	0.1347	0.0212	0.0036	0.0028	0.0023	0.001	0.0318	0.0157	0.0266	0.05	0.0184	0.1022	9e-04
8	rs6986850	124616867	1.09	0.0564630724803212	0.98	0.0961760782036991	0.419710066171246	1.18240714730198	0.0097	0.0212	0.022	0.0025	0.1749	0.0091	0.0037	0.0528	0.0012	0.1131	0.1423	0.0286	0.003	0.1346	0.0212	0.0037	0.0028	0.0023	0.001	0.0319	0.0157	0.0266	0.05	0.0184	0.1021	9e-04
8	rs72711218	124620875	1.08	0.0664216607683517	0.98	0.0961760782036991	0.395246206474882	1.02078671112082	0.0096	0.0215	0.0221	0.0029	0.1748	0.0093	0.0039	0.0531	0.0012	0.1125	0.1426	0.0289	0.0029	0.1342	0.0205	0.0039	0.003	0.0023	0.001	0.0325	0.016	0.0263	0.0502	0.0181	0.101	0.001
8	rs116909266	124620931	1.08	0.0664216607683517	0.98	0.0961760782036991	0.395864272898959	1.02786012711274	0.0096	0.0215	0.0221	0.0029	0.1748	0.0093	0.0039	0.0531	0.0012	0.1125	0.1426	0.0289	0.0029	0.1342	0.0205	0.0039	0.003	0.0023	0.001	0.0325	0.016	0.0263	0.0502	0.0181	0.101	0.001
8	rs4871395	124623095	1.08	0.0664216607683517	0.97	0.112481740502774	0.387756158350388	1.02030477257179	0.0096	0.0215	0.0221	0.0029	0.1749	0.0093	0.0039	0.0531	0.0012	0.1125	0.1426	0.0289	0.0029	0.134	0.0205	0.0039	0.0031	0.0023	0.001	0.0325	0.0161	0.0264	0.0502	0.0181	0.1009	0.001
8	rs28587740	124631362	1.08	0.0664216607683517	0.97	0.112481740502774	0.38309785204637	1.02818186713532	0.0096	0.0216	0.0221	0.0029	0.1749	0.0093	0.0039	0.053	0.0012	0.1125	0.1424	0.029	0.0029	0.1336	0.0205	0.0039	0.0031	0.0024	0.001	0.0325	0.0163	0.0265	0.0501	0.0181	0.1008	0.001
8	rs2891778	124634012	1.08	0.0664216607683517	0.97	0.112481740502774	0.38127561045264	1.02593009002596	0.0096	0.0217	0.0222	0.0029	0.1749	0.0094	0.0039	0.053	0.0012	0.1125	0.1421	0.0291	0.0029	0.1336	0.0204	0.0039	0.0031	0.0024	0.001	0.0325	0.0164	0.0265	0.0501	0.0181	0.1007	0.001
8	rs11991567	124634511	1.08	0.0664216607683517	0.97	0.112481740502774	0.380283518940924	1.02191140345453	0.0096	0.0217	0.0222	0.0029	0.1749	0.0094	0.0039	0.053	0.0012	0.1125	0.142	0.0291	0.0029	0.1336	0.0204	0.0039	0.0031	0.0024	0.001	0.0325	0.0164	0.0265	0.0501	0.0181	0.1007	0.001
8	rs2385440	124636860	1.08	0.0664216607683517	0.97	0.112481740502774	0.379953113434489	1.02625171485949	0.0096	0.0217	0.0222	0.0029	0.1749	0.0094	0.0039	0.053	0.0012	0.1125	0.1418	0.0291	0.0029	0.1336	0.0204	0.0039	0.0031	0.0024	0.001	0.0326	0.0164	0.0264	0.0501	0.0181	0.1007	0.001
8	rs62518562	124644200	1.08	0.0664216607683517	0.97	0.112481740502774	0.409355907189385	1.1049611747196	0.0096	0.0217	0.0222	0.0029	0.1748	0.0094	0.004	0.053	0.0012	0.1125	0.1418	0.0295	0.0029	0.1336	0.0204	0.0039	0.0031	0.0024	0.001	0.0326	0.0164	0.0264	0.05	0.0181	0.1006	0.001
8	rs4541894	124653574	1.08	0.0664216607683517	0.97	0.112481740502774	0.24611960641774	0.890441254639778	0.0095	0.0219	0.0222	0.0034	0.1742	0.0095	0.0047	0.0528	0.0012	0.1123	0.1411	0.0297	0.0028	0.1318	0.0204	0.0043	0.0036	0.0025	0.001	0.0331	0.0166	0.0268	0.0506	0.0183	0.0999	0.001
8	rs72711231	124658203	1.07	0.0776994191057832	0.97	0.112481740502774	0.230263539382598	0.875298117847245	0.0095	0.0219	0.0222	0.0036	0.1744	0.0095	0.0048	0.0529	0.0012	0.1122	0.1407	0.0297	0.0029	0.1315	0.0204	0.0044	0.0037	0.0025	0.001	0.0332	0.0166	0.0268	0.0507	0.0184	0.0996	0.001
8	rs75119354	124658553	1.07	0.0776994191057832	0.97	0.112481740502774	0.229042131766124	0.868135444400184	0.0095	0.0219	0.0222	0.0036	0.1744	0.0095	0.0048	0.0529	0.0012	0.1122	0.1407	0.0297	0.0029	0.1314	0.0204	0.0044	0.0037	0.0025	0.001	0.0332	0.0166	0.0268	0.0507	0.0184	0.0996	0.001
8	rs10505438	124661919	1.07	0.0776994191057832	0.97	0.112481740502774	0.221624323925123	0.854311699256587	0.0096	0.0219	0.0222	0.0037	0.174	0.0096	0.0049	0.0532	0.0012	0.1121	0.1405	0.0297	0.0029	0.1312	0.0204	0.0045	0.0037	0.0025	0.001	0.0332	0.0166	0.0269	0.0508	0.0185	0.0994	0.001
8	rs16898691	124663987	1.07	0.0776994191057832	0.97	0.112481740502774	0.222989256800217	0.819110106044624	0.0096	0.0219	0.0222	0.0037	0.1741	0.0097	0.0049	0.0535	0.0011	0.1121	0.1402	0.0298	0.0028	0.1309	0.0204	0.0046	0.0038	0.0025	0.001	0.0333	0.0165	0.027	0.0508	0.0185	0.0992	0.001
8	rs11784175	124664113	1.07	0.0776994191057832	0.97	0.112481740502774	0.220058382195466	0.822339369376	0.0096	0.0218	0.0222	0.0037	0.1741	0.0097	0.0049	0.0535	0.0011	0.1121	0.1402	0.0298	0.0028	0.1309	0.0204	0.0046	0.0038	0.0025	0.001	0.0333	0.0166	0.027	0.0508	0.0184	0.0992	0.001
8	rs11780509	124664130	1.07	0.0776994191057832	0.98	0.0961760782036991	0.218662539724336	0.821108858898704	0.0096	0.0218	0.0222	0.0037	0.1742	0.0097	0.0049	0.0535	0.0011	0.1121	0.1402	0.0298	0.0028	0.1308	0.0204	0.0046	0.0038	0.0025	0.0011	0.0333	0.0166	0.027	0.0508	0.0184	0.0992	0.001
8	rs11784192	124664167	1.07	0.0776994191057832	0.98	0.0961760782036991	0.246557419523292	0.813426970307083	0.0096	0.0218	0.0222	0.0039	0.1742	0.0098	0.0049	0.0535	0.0011	0.1121	0.1402	0.0298	0.0029	0.1307	0.0204	0.0046	0.0038	0.0025	0.0011	0.0333	0.0165	0.027	0.0507	0.0184	0.0991	0.001
8	rs61910739	124665124	1.07	0.0776994191057832	0.98	0.0961760782036991	0.244459814397125	0.814655049476078	0.0096	0.0219	0.0222	0.0039	0.1741	0.0098	0.005	0.0535	0.0011	0.1121	0.1403	0.0298	0.0029	0.1306	0.0204	0.0046	0.0038	0.0026	0.0011	0.0333	0.0165	0.027	0.0507	0.0184	0.0991	0.001
8	rs10956142	124666349	1.07	0.0776994191057832	0.98	0.0961760782036991	0.245026943378513	0.816651510829801	0.0096	0.0219	0.0222	0.0039	0.174	0.0098	0.005	0.0535	0.0011	0.1121	0.1403	0.0298	0.0029	0.1306	0.0204	0.0046	0.0038	0.0026	0.0011	0.0333	0.0165	0.027	0.0507	0.0184	0.0992	0.001
8	rs34300449	124666451	1.07	0.0776994191057832	0.98	0.0961760782036991	0.245463688037318	0.818034279185622	0.0096	0.0219	0.0222	0.0039	0.174	0.0098	0.005	0.0535	0.0011	0.1121	0.1403	0.0298	0.0029	0.1306	0.0204	0.0046	0.0038	0.0026	0.0011	0.0333	0.0165	0.027	0.0507	0.0184	0.0992	0.001
8	rs80093288	124667195	1.07	0.0776994191057832	0.98	0.0961760782036991	0.25104751046641	0.857879742797518	0.0096	0.0218	0.0222	0.0039	0.174	0.0098	0.005	0.0535	0.0011	0.1121	0.1403	0.0298	0.0029	0.1306	0.0204	0.0046	0.0038	0.0026	0.0011	0.0333	0.0165	0.027	0.0507	0.0184	0.0991	0.001
8	rs56151564	124667790	1.07	0.0776994191057832	0.98	0.0961760782036991	0.271293598274925	0.841306824100118	0.0096	0.0218	0.0222	0.0039	0.1741	0.0098	0.005	0.0536	0.0011	0.1121	0.1403	0.0298	0.0029	0.1305	0.0204	0.0046	0.0037	0.0026	0.0011	0.0334	0.0165	0.027	0.0508	0.0184	0.0989	0.001
8	rs56123029	124673630	1.07	0.0776994191057832	0.98	0.0961760782036991	0.285611850621548	0.828959977319229	0.0096	0.0218	0.0223	0.0039	0.174	0.0098	0.005	0.0537	0.0011	0.1121	0.1402	0.0299	0.0028	0.1304	0.0204	0.0045	0.0038	0.0026	0.0011	0.0334	0.0165	0.027	0.0508	0.0184	0.0987	0.001
8	rs75054009	124674893	1.07	0.0776994191057832	0.98	0.0961760782036991	0.293207798357594	0.847184856943815	0.0096	0.0218	0.0223	0.0039	0.174	0.0098	0.005	0.0537	0.0011	0.1121	0.1402	0.0299	0.0028	0.1304	0.0204	0.0045	0.0038	0.0026	0.0011	0.0334	0.0165	0.027	0.0508	0.0184	0.0987	0.001
8	rs56737136	124679955	1.07	0.0776994191057832	0.98	0.0961760782036991	0.311245355043571	0.882472799745823	0.0097	0.0218	0.0223	0.0039	0.1741	0.0098	0.005	0.0537	0.0011	0.1121	0.1401	0.0299	0.0028	0.1303	0.0204	0.0045	0.0037	0.0026	0.0011	0.0335	0.0165	0.027	0.0508	0.0184	0.0986	0.001
8	rs56365944	124684870	1.06	0.0904005175896243	0.98	0.0961760782036991	0.173305668926687	0.704428228863888	0.0099	0.0216	0.0224	0.0043	0.1734	0.0097	0.0054	0.0544	0.001	0.1131	0.1392	0.0304	0.0027	0.1292	0.0205	0.0049	0.0042	0.0025	0.001	0.0339	0.0166	0.0268	0.0512	0.0183	0.0971	0.001
8	rs72713122	124686466	1.06	0.0904005175896243	0.98	0.0961760782036991	0.0976392486439601	0.64389950814924	0.0104	0.0214	0.0226	0.0047	0.1713	0.0096	0.0058	0.0551	9e-04	0.1135	0.1383	0.031	0.0026	0.1285	0.021	0.0053	0.0047	0.0025	0.001	0.0346	0.0166	0.0267	0.0516	0.0183	0.0958	0.0011
8	rs56290760	124689840	1.05	0.104628957265627	0.98	0.0961760782036991	0.0657170744761982	0.632264692220936	0.0105	0.0212	0.0227	0.0049	0.1702	0.0095	0.0061	0.0552	9e-04	0.114	0.1382	0.0313	0.0026	0.1279	0.0212	0.0055	0.0049	0.0025	9e-04	0.0348	0.0167	0.0266	0.0518	0.0182	0.0953	0.0011
8	rs767768	124689963	1.05	0.104628957265627	0.98	0.0961760782036991	0.0656187160542293	0.634878213158767	0.0105	0.0212	0.0227	0.0049	0.1703	0.0095	0.0061	0.0551	9e-04	0.114	0.1381	0.0314	0.0026	0.1279	0.0212	0.0055	0.0049	0.0025	9e-04	0.0348	0.0167	0.0266	0.0518	0.0182	0.0952	0.0011
8	rs11781273	124696177	1.04	0.120487900976968	0.98	0.0961760782036991	0.0923769795323438	0.741382562863533	0.0106	0.0209	0.0237	0.0053	0.1689	0.0096	0.0063	0.0544	7e-04	0.1156	0.137	0.0317	0.0026	0.1283	0.0219	0.0059	0.0051	0.0026	7e-04	0.0345	0.016	0.0273	0.052	0.0188	0.0933	0.0011
8	rs2294015	124696867	1.04	0.120487900976968	0.98	0.0961760782036991	0.0893937985976894	0.745296606577672	0.0106	0.0209	0.024	0.0054	0.1681	0.0095	0.0064	0.0544	7e-04	0.1157	0.1374	0.0318	0.0026	0.1282	0.0221	0.006	0.0052	0.0026	7e-04	0.0343	0.0159	0.0277	0.0522	0.019	0.0925	0.0011
8	rs17256536	124699175	1.04	0.120487900976968	0.98	0.0961760782036991	0.0703876788867072	0.777377160786932	0.0107	0.0208	0.0245	0.0054	0.1666	0.0094	0.0068	0.054	7e-04	0.1153	0.1368	0.0321	0.0026	0.1279	0.0225	0.0062	0.0054	0.0026	6e-04	0.0341	0.0159	0.0283	0.0526	0.0193	0.0923	0.0011
8	rs9297673	124699279	1.03	0.13807906481078	0.98	0.0961760782036991	0.0709655837449343	0.779962259350924	0.0107	0.0209	0.0245	0.0054	0.1666	0.0094	0.0068	0.0541	7e-04	0.1153	0.1368	0.0322	0.0026	0.1279	0.0225	0.0062	0.0054	0.0026	6e-04	0.0341	0.0159	0.0283	0.0526	0.0193	0.0923	0.0011
8	rs6995099	124710664	1.03	0.13807906481078	0.98	0.0961760782036991	0.0717339653396602	0.843007485222926	0.0108	0.0208	0.0253	0.0056	0.1655	0.0091	0.0069	0.0538	7e-04	0.1154	0.1369	0.0327	0.0026	0.1274	0.0229	0.0064	0.0055	0.0026	6e-04	0.0337	0.0159	0.0284	0.0528	0.0195	0.0918	0.001
8	rs2294013	124710729	1.03	0.13807906481078	0.98	0.0961760782036991	0.0727388115920177	0.840070428579137	0.0108	0.0208	0.0253	0.0057	0.1655	0.0092	0.0069	0.0538	7e-04	0.1153	0.1369	0.0327	0.0026	0.1274	0.0229	0.0064	0.0055	0.0026	6e-04	0.0337	0.0159	0.0284	0.0528	0.0195	0.0918	0.001
8	rs6470173	124712743	1.03	0.13807906481078	0.98	0.0961760782036991	0.064913385817673	0.870469773152923	0.0108	0.0208	0.0254	0.0057	0.1654	0.0092	0.0069	0.0539	7e-04	0.1152	0.1369	0.0328	0.0026	0.1274	0.0228	0.0064	0.0057	0.0026	6e-04	0.0335	0.016	0.0285	0.0529	0.0195	0.0919	0.001
8	rs13258681	124714722	1.03	0.13807906481078	0.98	0.0961760782036991	0.0658746489964573	0.884346418402834	0.0108	0.0208	0.0254	0.0057	0.1653	0.0092	0.0069	0.0539	7e-04	0.1152	0.1368	0.0329	0.0025	0.1274	0.0227	0.0064	0.0057	0.0026	6e-04	0.0335	0.016	0.0285	0.0529	0.0195	0.0918	0.001
8	rs80217293	124717275	1.03	0.13807906481078	0.98	0.0961760782036991	0.0649719723028761	0.897484293088093	0.0108	0.0208	0.0255	0.0057	0.1652	0.0091	0.0069	0.0539	7e-04	0.1151	0.1367	0.033	0.0026	0.1273	0.0229	0.0065	0.0057	0.0026	6e-04	0.0336	0.016	0.0286	0.053	0.0195	0.0916	0.001
8	rs3824247	124721949	1.03	0.13807906481078	0.98	0.0961760782036991	0.0628655585321336	0.950895652653519	0.0108	0.0207	0.0256	0.0057	0.1649	0.0089	0.0069	0.0538	7e-04	0.1152	0.136	0.033	0.0026	0.1274	0.0231	0.0065	0.0057	0.0026	6e-04	0.0336	0.016	0.0289	0.0533	0.0196	0.0914	9e-04
8	rs7002380	124722391	1.03	0.13807906481078	0.98	0.0961760782036991	0.0694653391085938	1.00746919532368	0.0108	0.0207	0.0256	0.0057	0.1649	0.0089	0.0069	0.0538	7e-04	0.1152	0.136	0.033	0.0026	0.1273	0.0231	0.0065	0.0057	0.0026	6e-04	0.0336	0.016	0.0289	0.0532	0.0197	0.0914	9e-04
8	rs4401839	124737769	1.02	0.157502178544443	0.97	0.112481740502774	0.0511541491170119	0.994345275460739	0.0109	0.0206	0.0267	0.0056	0.1631	0.0074	0.0071	0.0532	7e-04	0.1156	0.1348	0.034	0.0026	0.1255	0.0242	0.0071	0.0063	0.0026	6e-04	0.0335	0.0158	0.0296	0.0537	0.0204	0.0912	0.0016
8	rs17342982	124740136	1.02	0.157502178544443	0.97	0.112481740502774	0.0517564175406722	0.993865762685468	0.0109	0.0206	0.0267	0.0056	0.1632	0.0073	0.0071	0.0531	7e-04	0.1156	0.1348	0.034	0.0026	0.1255	0.0242	0.0071	0.0063	0.0026	6e-04	0.0335	0.0158	0.0297	0.0537	0.0204	0.0912	0.0016
8	rs36052426	124742807	1.02	0.157502178544443	0.97	0.112481740502774	0.0549790093783734	1.01099587114294	0.0109	0.0206	0.0267	0.0056	0.1632	0.0073	0.0071	0.0531	7e-04	0.1156	0.1348	0.034	0.0026	0.1256	0.0241	0.0071	0.0064	0.0026	6e-04	0.0335	0.0157	0.0296	0.0536	0.0205	0.0912	0.0016
8	rs10956146	124749704	1.02	0.157502178544443	0.96	0.130782650589638	0.0686116317338009	1.05640765303995	0.011	0.0206	0.0268	0.0056	0.1631	0.0073	0.0071	0.0531	7e-04	0.1156	0.1347	0.034	0.0026	0.1255	0.0241	0.0071	0.0064	0.0026	6e-04	0.0335	0.0157	0.0297	0.0535	0.0205	0.0911	0.0016
8	rs4870865	124758189	1.02	0.157502178544443	0.96	0.130782650589638	0.120773179499796	1.12717804471963	0.0111	0.0205	0.0272	0.0057	0.1622	0.0072	0.0071	0.0522	8e-04	0.116	0.1332	0.0343	0.0028	0.1251	0.0244	0.0073	0.0065	0.0027	6e-04	0.0335	0.0157	0.0302	0.0538	0.0208	0.0909	0.0018
8	rs7460871	124760369	1.01	0.178854520006857	0.96	0.130782650589638	0.157489046929518	1.2209800848665	0.0117	0.0204	0.0284	0.006	0.1596	0.0069	0.007	0.0507	0.001	0.1178	0.1286	0.0353	0.0034	0.1233	0.0251	0.0079	0.0071	0.0028	9e-04	0.0334	0.0155	0.0314	0.0543	0.0215	0.0916	0.0022
8	rs77662148	124762069	0.99	0.227721472602965	0.96	0.130782650589638	0.252642851526911	1.4606262449723	0.012	0.0202	0.0291	0.0063	0.1576	0.0069	0.0072	0.0498	0.0011	0.1187	0.1256	0.0361	0.0037	0.1218	0.0254	0.0082	0.0075	0.0028	0.001	0.0337	0.0154	0.0322	0.0547	0.0219	0.0921	0.0024
8	rs4339622	124762826	0.99	0.227721472602965	0.96	0.130782650589638	0.246995659915734	1.4372160177436	0.012	0.0202	0.0291	0.0063	0.1576	0.0069	0.0072	0.0498	0.0011	0.1187	0.1256	0.0361	0.0038	0.1218	0.0254	0.0082	0.0074	0.0029	0.001	0.0337	0.0154	0.0322	0.0547	0.0219	0.0922	0.0024
8	rs10088262	124765702	0.99	0.227721472602965	0.96	0.130782650589638	0.24406760989547	1.44455716581572	0.012	0.0202	0.0291	0.0063	0.1576	0.007	0.0072	0.0498	0.0012	0.1187	0.1255	0.0361	0.0038	0.1218	0.0254	0.0082	0.0074	0.0029	0.001	0.0338	0.0154	0.0322	0.0547	0.0218	0.0923	0.0024
8	rs117049161	124766765	0.99	0.227721472602965	0.96	0.130782650589638	0.254733977030046	1.45806010987062	0.012	0.0202	0.0291	0.0063	0.1576	0.007	0.0072	0.0498	0.0012	0.1186	0.1254	0.0362	0.0038	0.1218	0.0254	0.0082	0.0074	0.0029	0.001	0.0338	0.0154	0.0322	0.0547	0.0218	0.0923	0.0024
8	rs13439358	124777140	0.99	0.227721472602965	0.96	0.130782650589638	0.279949658754849	1.47363911598563	0.0121	0.0201	0.0292	0.0063	0.1576	0.007	0.0073	0.0497	0.0012	0.1182	0.1253	0.0363	0.0038	0.1215	0.0255	0.0084	0.0075	0.0029	0.001	0.0336	0.0154	0.0323	0.0547	0.0218	0.0925	0.0024
8	rs28412991	124781462	0.99	0.227721472602965	0.96	0.130782650589638	0.285801637207773	1.47483859983539	0.0121	0.0201	0.0293	0.0064	0.1576	0.007	0.0073	0.0496	0.0012	0.118	0.1252	0.0363	0.0038	0.1214	0.0255	0.0086	0.0075	0.0029	0.001	0.0336	0.0154	0.0323	0.0548	0.0219	0.0926	0.0024
8	rs62519924	124782173	0.99	0.227721472602965	0.95	0.15120882267165	0.28708446169259	1.49405148369835	0.0121	0.0201	0.0293	0.0064	0.1576	0.0071	0.0073	0.0496	0.0012	0.118	0.1251	0.0363	0.0038	0.1214	0.0255	0.0086	0.0075	0.0029	0.0011	0.0336	0.0154	0.0323	0.0548	0.0219	0.0926	0.0024
8	rs76243620	124798783	0.99	0.227721472602965	0.95	0.15120882267165	0.289086074996944	1.45703385932764	0.0121	0.0201	0.0294	0.0064	0.1577	0.0071	0.0074	0.0496	0.0012	0.118	0.125	0.0363	0.0039	0.1212	0.0255	0.0087	0.0075	0.0029	0.0011	0.0335	0.0154	0.0323	0.0548	0.0219	0.0926	0.0025
8	rs72715041	124807111	0.99	0.227721472602965	0.95	0.15120882267165	0.288656532050582	1.45994187127173	0.0121	0.0201	0.0294	0.0064	0.1577	0.0071	0.0073	0.0496	0.0012	0.1179	0.1249	0.0363	0.0039	0.1211	0.0256	0.0087	0.0075	0.0029	0.0011	0.0335	0.0153	0.0323	0.0548	0.0219	0.0927	0.0025
8	rs62519928	124812731	0.99	0.227721472602965	0.95	0.15120882267165	0.289324857423213	1.46028405167073	0.0122	0.0201	0.0294	0.0064	0.1576	0.0071	0.0074	0.0496	0.0012	0.1179	0.1249	0.0363	0.0039	0.1211	0.0255	0.0087	0.0075	0.0029	0.0011	0.0335	0.0153	0.0323	0.0548	0.022	0.0927	0.0025
8	rs17260111	124814272	0.99	0.227721472602965	0.95	0.15120882267165	0.286323898297013	1.45669180168183	0.0122	0.0201	0.0294	0.0064	0.1576	0.0071	0.0074	0.0496	0.0012	0.118	0.1249	0.0363	0.0039	0.1211	0.0255	0.0087	0.0075	0.0029	0.0011	0.0335	0.0153	0.0323	0.0548	0.022	0.0927	0.0025
8	rs4871415	124814481	0.99	0.227721472602965	0.95	0.15120882267165	0.286086443627941	1.4515624918416	0.0122	0.0201	0.0294	0.0064	0.1577	0.0071	0.0074	0.0496	0.0012	0.118	0.1249	0.0363	0.0039	0.1211	0.0255	0.0087	0.0075	0.0029	0.0011	0.0335	0.0153	0.0323	0.0548	0.022	0.0927	0.0025
8	rs2001966	124829395	0.99	0.227721472602965	0.95	0.15120882267165	0.324702532578577	1.62056467868462	0.0121	0.0201	0.0294	0.0065	0.1576	0.0071	0.0074	0.0496	0.0012	0.1178	0.1248	0.0363	0.0039	0.1209	0.0255	0.0087	0.0075	0.0029	0.0011	0.0335	0.0153	0.0323	0.0548	0.022	0.0928	0.0025
8	rs10481151	124831834	0.99	0.227721472602965	0.95	0.15120882267165	0.390486662700519	1.67635912731732	0.0122	0.0201	0.0294	0.0065	0.1576	0.0071	0.0074	0.0496	0.0012	0.1179	0.1246	0.0362	0.0039	0.1206	0.0254	0.0086	0.0076	0.0029	0.0011	0.0335	0.0153	0.0323	0.0547	0.022	0.093	0.0025
8	rs9792207	124837723	0.99	0.227721472602965	0.95	0.15120882267165	0.426626089476844	1.67898144469248	0.0124	0.0201	0.0294	0.0066	0.1573	0.0071	0.0075	0.0495	0.0014	0.1177	0.1233	0.0359	0.0041	0.1202	0.0255	0.0086	0.0077	0.0031	0.0012	0.0337	0.0154	0.0326	0.0546	0.0222	0.0935	0.0026
8	rs117870492	124844675	0.99	0.227721472602965	0.95	0.15120882267165	0.421796377100931	1.64807750313375	0.0125	0.0201	0.0295	0.0066	0.1572	0.0071	0.0075	0.0495	0.0014	0.1176	0.123	0.0359	0.0042	0.12	0.0255	0.0086	0.0077	0.0031	0.0012	0.0337	0.0154	0.0327	0.0546	0.0222	0.0937	0.0026
8	rs74421814	124845627	0.99	0.227721472602965	0.95	0.15120882267165	0.422957663332669	1.65313492907214	0.0125	0.0201	0.0295	0.0066	0.1572	0.0071	0.0075	0.0495	0.0014	0.1176	0.123	0.0359	0.0042	0.12	0.0255	0.0086	0.0077	0.0031	0.0012	0.0337	0.0154	0.0327	0.0546	0.0222	0.0937	0.0026
8	rs1560513	124849416	0.99	0.227721472602965	0.95	0.15120882267165	0.439085980960332	1.77413696585221	0.0126	0.0201	0.0294	0.0067	0.157	0.0071	0.0076	0.0494	0.0015	0.1174	0.1225	0.0357	0.0043	0.1198	0.0254	0.0086	0.0078	0.0032	0.0012	0.0338	0.0155	0.0328	0.0545	0.0223	0.094	0.0027
8	rs72715074	124850413	0.99	0.227721472602965	0.95	0.15120882267165	0.446336609693356	1.81368464222973	0.0126	0.0201	0.0294	0.0067	0.1569	0.0072	0.0076	0.0494	0.0015	0.1174	0.1225	0.0357	0.0043	0.1197	0.0254	0.0086	0.0078	0.0032	0.0013	0.0338	0.0155	0.0328	0.0545	0.0223	0.0941	0.0027
8	rs1367827	124855104	1	0.202230525110681	0.95	0.15120882267165	0.468193767174561	1.8970642231128	0.0127	0.0201	0.0295	0.0067	0.1567	0.0072	0.0076	0.0493	0.0015	0.1172	0.1223	0.0356	0.0044	0.1195	0.0253	0.0086	0.0079	0.0033	0.0013	0.0339	0.0155	0.0328	0.0544	0.0224	0.0942	0.0027
8	rs1821116	124855313	1	0.202230525110681	0.95	0.15120882267165	0.480364383345188	1.94269893036044	0.0127	0.0201	0.0295	0.0067	0.1567	0.0072	0.0076	0.0493	0.0015	0.1172	0.1223	0.0356	0.0044	0.1195	0.0253	0.0086	0.0079	0.0033	0.0013	0.0339	0.0156	0.0328	0.0544	0.0224	0.0942	0.0027
8	rs79304596	124857734	1	0.202230525110681	0.95	0.15120882267165	0.630612215383807	2.26043028948879	0.0127	0.0201	0.0295	0.0067	0.1568	0.0072	0.0076	0.0493	0.0015	0.1171	0.1222	0.0356	0.0044	0.1195	0.0253	0.0086	0.0079	0.0033	0.0013	0.0339	0.0155	0.0328	0.0544	0.0224	0.0941	0.0027
8	rs7834359	124860816	1	0.202230525110681	0.95	0.15120882267165	0.54484686117325	1.64912367499571	0.014	0.0195	0.0301	0.0069	0.1571	0.0076	0.0077	0.0497	0.0022	0.1137	0.1182	0.034	0.0054	0.1173	0.0248	0.0087	0.0084	0.004	0.0017	0.0345	0.0166	0.0328	0.056	0.0228	0.096	0.003
8	rs4870870	124862057	1	0.202230525110681	0.96	0.130782650589638	0.971997044958655	2.17012124970752	0.0149	0.0191	0.0305	0.0071	0.1584	0.0077	0.0078	0.0497	0.0025	0.1109	0.1154	0.0328	0.0061	0.1153	0.0243	0.0087	0.0086	0.0042	0.002	0.0351	0.0174	0.0329	0.0567	0.0232	0.0976	0.0032
8	rs6470192	124862503	0.99	0.227721472602965	0.96	0.130782650589638	0.832914839738427	2.24076571920795	0.0151	0.0191	0.0306	0.0071	0.1587	0.0077	0.0078	0.0496	0.0025	0.1105	0.115	0.0325	0.0062	0.1151	0.0242	0.0087	0.0086	0.0042	0.002	0.0352	0.0175	0.0329	0.0567	0.0233	0.0977	0.0033
8	rs16898960	124863313	0.99	0.227721472602965	0.95	0.15120882267165	1.02890490406715	2.07363205398213	0.0152	0.0189	0.0306	0.007	0.159	0.0077	0.0077	0.0497	0.0026	0.1099	0.1157	0.0318	0.0063	0.1147	0.024	0.0086	0.0086	0.0043	0.0021	0.0356	0.0175	0.0326	0.0571	0.0232	0.0982	0.0033
8	rs75988709	124863458	0.99	0.227721472602965	0.95	0.15120882267165	1.10207271098983	2.1138557880379	0.0153	0.0189	0.0306	0.007	0.159	0.0076	0.0077	0.0498	0.0026	0.1098	0.1157	0.0316	0.0063	0.1147	0.0239	0.0086	0.0086	0.0043	0.0021	0.0357	0.0175	0.0326	0.0571	0.0232	0.0983	0.0033
8	rs1897319	124864523	0.99	0.227721472602965	0.95	0.15120882267165	1.00273325418048	1.89599648165487	0.0157	0.0188	0.0307	0.0067	0.159	0.0076	0.0076	0.0501	0.0026	0.1089	0.1164	0.0305	0.0065	0.1146	0.0236	0.0084	0.0083	0.0044	0.0021	0.0365	0.0175	0.0323	0.0576	0.0231	0.0991	0.0034
8	Affx-31498854	124865217	1	0.202230525110681	0.95	0.15120882267165	1.09227196244133	1.41352709403543	0.0163	0.0178	0.0302	0.0061	0.1607	0.0073	0.0068	0.0512	0.0026	0.1069	0.1184	0.0284	0.0066	0.1169	0.0222	0.0078	0.0078	0.0045	0.002	0.0378	0.017	0.0311	0.0586	0.0226	0.1009	0.0036
8	rs79303731	124867451	1.01	0.178854520006857	0.94	0.173887076546345	2.32304605850648	3.41949060546127	0.0172	0.0162	0.0292	0.005	0.1653	0.007	0.0057	0.0533	0.0027	0.1036	0.1218	0.0244	0.0063	0.1198	0.0199	0.0069	0.0069	0.0045	0.0019	0.0395	0.0162	0.0288	0.0605	0.022	0.1034	0.0034
8	rs1816368	124882769	1.01	0.178854520006857	0.94	0.173887076546345	1.61645998187347	2.98173758563179	0.0173	0.0161	0.0292	0.005	0.1654	0.007	0.0057	0.0534	0.0027	0.1035	0.1219	0.0243	0.0063	0.1199	0.0198	0.0069	0.0068	0.0046	0.0019	0.0396	0.0162	0.0288	0.0606	0.022	0.1035	0.0034
8	rs112516450	124884280	1.01	0.178854520006857	0.95	0.15120882267165	1.48999281766336	2.95220615414576	0.0173	0.0161	0.0292	0.005	0.1654	0.007	0.0057	0.0535	0.0027	0.1035	0.122	0.0243	0.0063	0.12	0.0198	0.0068	0.0068	0.0046	0.002	0.0396	0.0162	0.0288	0.0607	0.022	0.1035	0.0034
8	rs61124376	124886355	1.01	0.178854520006857	0.92	0.226487429171296	1.27040232339925	2.79214313636871	0.0174	0.0161	0.0292	0.005	0.1654	0.0071	0.0057	0.0535	0.0027	0.1035	0.122	0.0243	0.0063	0.12	0.0198	0.0068	0.0068	0.0046	0.002	0.0396	0.0162	0.0288	0.0607	0.022	0.1035	0.0034
8	rs76848307	124888411	1.01	0.178854520006857	0.9	0.289513196358555	1.26484033994256	2.81981124072192	0.0174	0.0161	0.0292	0.005	0.1654	0.0071	0.0057	0.0535	0.0027	0.1035	0.122	0.0243	0.0062	0.12	0.0198	0.0068	0.0068	0.0045	0.002	0.0396	0.0162	0.0287	0.0607	0.0219	0.1036	0.0034
8	rs9656949	124897201	1.01	0.178854520006857	0.9	0.289513196358555	1.12555626205648	2.72199048898627	0.0174	0.0161	0.0292	0.0049	0.1656	0.007	0.0056	0.0536	0.0027	0.1036	0.122	0.0243	0.0062	0.12	0.0198	0.0068	0.0068	0.0045	0.002	0.0397	0.0162	0.0287	0.0608	0.022	0.1037	0.0034
8	rs62518670	124898989	1.01	0.178854520006857	0.9	0.289513196358555	1.121958289951	2.68048065372815	0.0174	0.0161	0.0291	0.0049	0.1655	0.0071	0.0056	0.0536	0.0027	0.1036	0.122	0.0243	0.0062	0.12	0.0198	0.0067	0.0068	0.0045	0.0019	0.0397	0.0162	0.0288	0.0608	0.022	0.1036	0.0034
8	rs16898998	124899116	1.01	0.178854520006857	0.9	0.289513196358555	1.11531408110842	2.68513057616662	0.0174	0.0161	0.0292	0.0049	0.1655	0.0071	0.0056	0.0536	0.0027	0.1036	0.122	0.0243	0.0062	0.12	0.0198	0.0067	0.0068	0.0045	0.0019	0.0397	0.0162	0.0288	0.0608	0.022	0.1036	0.0034
8	rs117543790	124909160	1.01	0.178854520006857	0.9	0.289513196358555	1.14497327954091	2.74193352838121	0.0174	0.0161	0.0291	0.0049	0.1656	0.0071	0.0056	0.0536	0.0027	0.1036	0.122	0.0242	0.0061	0.1201	0.0197	0.0067	0.0067	0.0045	0.0019	0.0398	0.0162	0.0288	0.0609	0.022	0.1037	0.0034
8	rs79158474	124918216	1.01	0.178854520006857	0.9	0.289513196358555	1.12402656657939	2.64071551980082	0.0174	0.0161	0.0291	0.0049	0.1656	0.007	0.0056	0.0536	0.0027	0.1036	0.122	0.0242	0.0061	0.1201	0.0197	0.0067	0.0067	0.0045	0.0019	0.0398	0.0162	0.0288	0.0609	0.022	0.1037	0.0033
8	rs34943415	124923909	1.01	0.178854520006857	0.9	0.289513196358555	1.05228077882035	2.61084443424976	0.0174	0.0161	0.029	0.0049	0.1657	0.007	0.0056	0.0536	0.0027	0.1035	0.1221	0.0242	0.0061	0.1202	0.0197	0.0067	0.0067	0.0045	0.0019	0.04	0.0162	0.0288	0.061	0.022	0.1038	0.0033
8	rs16899037	124926726	1.01	0.178854520006857	0.9	0.289513196358555	0.872100240485097	2.28303496629073	0.0173	0.0158	0.0286	0.0048	0.1665	0.007	0.0054	0.0538	0.0027	0.1038	0.1222	0.024	0.0059	0.1207	0.0194	0.0065	0.0065	0.0044	0.0018	0.0403	0.0161	0.0286	0.0611	0.0221	0.1041	0.0032
8	rs78065753	124929342	1.01	0.178854520006857	0.9	0.289513196358555	0.876239488867923	2.28285255670061	0.0173	0.0158	0.0286	0.0048	0.1665	0.007	0.0054	0.0538	0.0027	0.1039	0.1222	0.024	0.0059	0.1206	0.0194	0.0064	0.0065	0.0044	0.0018	0.0403	0.0161	0.0286	0.0611	0.022	0.1042	0.0032
8	rs16893060	124929465	1.01	0.178854520006857	0.9	0.289513196358555	0.884705935244671	2.29526059614325	0.0173	0.0158	0.0286	0.0048	0.1665	0.007	0.0054	0.0538	0.0027	0.1039	0.1222	0.024	0.0059	0.1206	0.0194	0.0064	0.0065	0.0044	0.0018	0.0403	0.0161	0.0286	0.0611	0.022	0.1042	0.0032
8	rs78756489	124938328	1.01	0.178854520006857	0.9	0.289513196358555	0.695982033186453	2.00479218102087	0.0171	0.0156	0.0283	0.0048	0.1668	0.0069	0.0053	0.0543	0.0026	0.1044	0.1223	0.0237	0.0058	0.1209	0.0192	0.0064	0.0064	0.0043	0.0017	0.0406	0.0163	0.0285	0.0613	0.0222	0.1042	0.0029
8	rs62518728	124943022	1.01	0.178854520006857	0.9	0.289513196358555	0.639498901252407	1.8799905136853	0.0171	0.0156	0.0283	0.0047	0.1668	0.0069	0.0053	0.0543	0.0026	0.1045	0.1222	0.0237	0.0058	0.1209	0.0191	0.0064	0.0064	0.0043	0.0017	0.0407	0.0163	0.0285	0.0613	0.0222	0.1042	0.0029
8	rs4870880	124951527	1.02	0.157502178544443	0.9	0.289513196358555	0.61155304688902	2.00837915204874	0.0174	0.0158	0.0281	0.0047	0.1674	0.0068	0.0052	0.0543	0.0025	0.1047	0.1225	0.0235	0.0056	0.1213	0.0189	0.0063	0.0063	0.0042	0.0016	0.0409	0.0163	0.0282	0.0613	0.0221	0.1041	0.0028
8	rs78608788	124963071	1.02	0.157502178544443	0.89	0.325204496311925	0.597555318633915	1.95502456610068	0.0175	0.0159	0.028	0.0047	0.1674	0.0068	0.0051	0.0544	0.0025	0.1048	0.1225	0.0235	0.0056	0.1211	0.019	0.0063	0.0063	0.0042	0.0016	0.0409	0.0163	0.0282	0.0613	0.0221	0.1041	0.0028
8	rs13269707	124964254	1.02	0.157502178544443	0.89	0.325204496311925	0.590101116066215	1.94484174481081	0.0176	0.0159	0.028	0.0047	0.1674	0.0069	0.0051	0.0544	0.0025	0.1047	0.1225	0.0235	0.0056	0.121	0.019	0.0064	0.0064	0.0042	0.0016	0.0409	0.0163	0.0282	0.0613	0.0221	0.1042	0.0028
8	rs11781147	124969725	1.02	0.157502178544443	0.89	0.325204496311925	0.457563592815506	1.78083704426965	0.0178	0.016	0.028	0.0046	0.1678	0.0068	0.005	0.0546	0.0024	0.105	0.1225	0.0233	0.0054	0.1218	0.0188	0.0063	0.0063	0.0041	0.0015	0.0408	0.0161	0.0281	0.0614	0.022	0.1041	0.0027
8	rs10956157	124970848	1.02	0.157502178544443	0.89	0.325204496311925	0.402978618360433	1.6910519860966	0.0178	0.0161	0.0279	0.0046	0.1678	0.0068	0.005	0.0546	0.0024	0.105	0.1225	0.0232	0.0054	0.1218	0.0188	0.0063	0.0063	0.0041	0.0015	0.0407	0.0161	0.0281	0.0613	0.022	0.1041	0.0027
8	rs7465584	124987478	1.03	0.13807906481078	0.89	0.325204496311925	0.298282309370907	1.66308218814701	0.0182	0.0162	0.0278	0.0045	0.1686	0.0066	0.0048	0.0548	0.0024	0.1051	0.1231	0.0234	0.0052	0.1219	0.0188	0.0061	0.006	0.0038	0.0015	0.0407	0.0161	0.0283	0.0612	0.0221	0.1037	0.0025
8	rs16899163	124989360	1.03	0.13807906481078	0.89	0.325204496311925	0.31015396216658	1.70506291321384	0.0182	0.0162	0.0278	0.0045	0.1686	0.0066	0.0048	0.0549	0.0023	0.1051	0.1232	0.0234	0.0052	0.1218	0.0188	0.0061	0.006	0.0038	0.0015	0.0406	0.0161	0.0283	0.0612	0.0221	0.1038	0.0025
8	rs4475459	125010936	1.03	0.13807906481078	0.88	0.363814363818289	0.330619881983191	1.47055544728224	0.0185	0.0163	0.0277	0.0043	0.1696	0.0064	0.0047	0.0552	0.0022	0.1052	0.1239	0.0232	0.0051	0.1219	0.0187	0.0059	0.0057	0.0037	0.0015	0.0405	0.0161	0.028	0.0608	0.0219	0.1037	0.0024
8	rs16899185	125017538	1.03	0.13807906481078	0.88	0.363814363818289	0.32933987384422	1.4589154075259	0.0185	0.0163	0.0277	0.0043	0.1697	0.0064	0.0047	0.0552	0.0021	0.1052	0.1239	0.0231	0.0051	0.1219	0.0187	0.0059	0.0057	0.0037	0.0014	0.0405	0.0161	0.028	0.0608	0.0219	0.1038	0.0023
8	rs80169152	125018238	1.03	0.13807906481078	0.88	0.363814363818289	0.328573112402416	1.45840221924147	0.0185	0.0163	0.0277	0.0043	0.1697	0.0064	0.0046	0.0552	0.0021	0.1053	0.1239	0.0231	0.0051	0.1219	0.0187	0.0059	0.0057	0.0037	0.0014	0.0405	0.0161	0.028	0.0608	0.0219	0.1038	0.0023
8	rs10094301	125020626	1.03	0.13807906481078	0.88	0.363814363818289	0.318438894294384	1.32784931434914	0.0187	0.0163	0.0276	0.0042	0.1699	0.0063	0.0046	0.0552	0.0021	0.1054	0.124	0.023	0.0051	0.1227	0.0187	0.0059	0.0056	0.0037	0.0014	0.0404	0.016	0.0278	0.0606	0.0219	0.1039	0.0023
8	rs7844981	125022733	1.04	0.120487900976968	0.88	0.363814363818289	0.212926979678443	1.08103963173597	0.018	0.0162	0.0273	0.0038	0.1723	0.0058	0.0042	0.0559	0.0019	0.1062	0.1254	0.0224	0.0049	0.1228	0.0187	0.0054	0.0051	0.0034	0.0014	0.0402	0.0159	0.0274	0.0601	0.0216	0.1047	0.0021
8	rs12156023	125024704	1.03	0.13807906481078	0.88	0.363814363818289	0.149862778945057	0.990989626346242	0.0169	0.0168	0.0268	0.003	0.1757	0.0051	0.0035	0.0569	0.0013	0.1077	0.1281	0.0215	0.0048	0.1234	0.0184	0.0047	0.0041	0.0031	0.0013	0.0394	0.0156	0.0276	0.0599	0.0211	0.1056	0.0016
8	rs78766676	125031111	1.03	0.13807906481078	0.88	0.363814363818289	0.152813091641958	0.958666245736624	0.017	0.0168	0.0268	0.003	0.1758	0.0051	0.0035	0.0569	0.0013	0.1077	0.1282	0.0215	0.0048	0.1234	0.0184	0.0047	0.004	0.0031	0.0013	0.0394	0.0155	0.0275	0.0598	0.0211	0.1057	0.0016
8	rs76113060	125031391	1.03	0.13807906481078	0.88	0.363814363818289	0.152479897422568	0.96009484849772	0.017	0.0168	0.0268	0.003	0.1759	0.0051	0.0035	0.0569	0.0013	0.1077	0.1282	0.0215	0.0048	0.1234	0.0184	0.0047	0.004	0.0031	0.0013	0.0394	0.0155	0.0275	0.0598	0.0211	0.1056	0.0016
8	rs7002952	125032182	1.03	0.13807906481078	0.87	0.405435896572436	0.155157496196603	0.96899329083206	0.017	0.0168	0.0268	0.003	0.1759	0.0051	0.0035	0.0568	0.0013	0.1077	0.1282	0.0215	0.0048	0.1234	0.0184	0.0047	0.004	0.0031	0.0013	0.0394	0.0155	0.0275	0.0598	0.0211	0.1056	0.0016
8	rs74711419	125038658	1.03	0.13807906481078	0.87	0.405435896572436	0.141502441028606	0.85648318620293	0.017	0.0169	0.0268	0.003	0.176	0.0051	0.0034	0.0568	0.0013	0.1077	0.1282	0.0214	0.0048	0.1235	0.0184	0.0047	0.004	0.0031	0.0013	0.0394	0.0155	0.0275	0.0598	0.0211	0.1058	0.0016
8	rs6470212	125038729	1.03	0.13807906481078	0.87	0.405435896572436	0.140453688594876	0.852141352454654	0.017	0.0169	0.0268	0.003	0.176	0.0051	0.0034	0.0568	0.0013	0.1077	0.1282	0.0214	0.0048	0.1235	0.0184	0.0047	0.004	0.0031	0.0013	0.0394	0.0155	0.0275	0.0598	0.0211	0.1058	0.0016
8	rs4389918	125044339	1.03	0.13807906481078	0.87	0.405435896572436	0.197624795253939	0.897014407728549	0.0168	0.0172	0.0267	0.0024	0.1781	0.0044	0.003	0.0571	0.0012	0.1086	0.1295	0.0206	0.0046	0.1236	0.0178	0.0042	0.0035	0.003	0.0013	0.0393	0.0149	0.0268	0.0602	0.0209	0.1069	0.0015
8	rs79943225	125052329	1.03	0.13807906481078	0.87	0.405435896572436	0.248312944284243	0.95295602418801	0.0166	0.0173	0.0262	0.002	0.1808	0.0039	0.0026	0.0573	0.0011	0.1087	0.1306	0.0198	0.0046	0.1241	0.0176	0.0039	0.0032	0.0027	0.0013	0.0393	0.0145	0.0263	0.0607	0.0205	0.1077	0.0015
8	rs13253810	125054074	1.03	0.13807906481078	0.87	0.405435896572436	0.236681570904335	0.936181864437569	0.0166	0.0173	0.0262	0.002	0.1809	0.0039	0.0026	0.0573	0.0011	0.1087	0.1306	0.0197	0.0046	0.1241	0.0176	0.0039	0.0032	0.0027	0.0013	0.0393	0.0144	0.0262	0.0607	0.0205	0.1077	0.0015
8	rs72714691	125056958	1.03	0.13807906481078	0.87	0.405435896572436	0.202889440909401	0.794442127616285	0.0166	0.0174	0.0262	0.002	0.1809	0.0038	0.0026	0.0573	0.0011	0.1087	0.1307	0.0197	0.0046	0.1241	0.0176	0.0039	0.0032	0.0027	0.0013	0.0393	0.0144	0.0262	0.0607	0.0205	0.1077	0.0014
8	rs4871455	125057728	1.03	0.13807906481078	0.87	0.405435896572436	0.19080344020638	0.741984429402902	0.0166	0.0174	0.0262	0.002	0.181	0.0038	0.0026	0.0573	0.0011	0.1087	0.1307	0.0197	0.0046	0.1241	0.0176	0.0039	0.0032	0.0027	0.0013	0.0393	0.0144	0.0262	0.0607	0.0205	0.1077	0.0014
8	rs77289455	125061233	1.03	0.13807906481078	0.88	0.363814363818289	0.179469700690861	0.704576990621602	0.0166	0.0174	0.0262	0.002	0.1811	0.0038	0.0026	0.0573	0.0011	0.1088	0.1307	0.0197	0.0046	0.1241	0.0176	0.0039	0.0032	0.0027	0.0013	0.0393	0.0144	0.0262	0.0608	0.0205	0.1077	0.0014
8	rs4870887	125061895	1.03	0.13807906481078	0.88	0.363814363818289	0.1796528841292	0.71351551334083	0.0166	0.0174	0.0262	0.002	0.1811	0.0038	0.0026	0.0573	0.001	0.1088	0.1307	0.0197	0.0046	0.1241	0.0176	0.0039	0.0032	0.0027	0.0013	0.0393	0.0144	0.0262	0.0608	0.0205	0.1077	0.0014
8	rs10113218	125068891	1.03	0.13807906481078	0.88	0.363814363818289	0.174492460007706	0.654412740542627	0.0167	0.0173	0.026	0.0019	0.1812	0.0037	0.0025	0.0574	0.001	0.1089	0.1309	0.0195	0.0046	0.1242	0.0175	0.0038	0.0032	0.0027	0.0013	0.0394	0.0144	0.0261	0.0608	0.0205	0.1079	0.0014
8	rs9987271	125074916	1.03	0.13807906481078	0.88	0.363814363818289	0.151516066079773	0.580110261356607	0.0167	0.0173	0.026	0.0019	0.1813	0.0037	0.0025	0.0574	0.001	0.109	0.1309	0.0194	0.0046	0.1242	0.0175	0.0037	0.0031	0.0027	0.0013	0.0394	0.0143	0.026	0.0608	0.0205	0.108	0.0014
8	rs34113380	125084168	1.03	0.13807906481078	0.88	0.363814363818289	0.132843880939143	0.466929005878703	0.0168	0.0173	0.0259	0.0019	0.1816	0.0037	0.0025	0.0575	0.001	0.1092	0.1309	0.0193	0.0047	0.1243	0.0175	0.0037	0.0031	0.0027	0.0013	0.0393	0.0143	0.026	0.0608	0.0205	0.1081	0.0014
8	rs1073178	125086031	1.03	0.13807906481078	0.88	0.363814363818289	0.131590144801247	0.452180149977879	0.0168	0.0173	0.0259	0.0019	0.1816	0.0037	0.0025	0.0575	0.001	0.1092	0.1309	0.0193	0.0047	0.1243	0.0175	0.0037	0.0031	0.0027	0.0013	0.0393	0.0143	0.026	0.0608	0.0205	0.1081	0.0014
8	rs13261229	125095089	1.03	0.13807906481078	0.88	0.363814363818289	0.133981459742054	0.465314021779253	0.0168	0.0173	0.0259	0.0019	0.1816	0.0037	0.0025	0.0575	0.001	0.1092	0.1309	0.0193	0.0047	0.1243	0.0175	0.0037	0.0031	0.0027	0.0013	0.0393	0.0142	0.026	0.0607	0.0205	0.108	0.0014
8	rs4870888	125108977	1.03	0.13807906481078	0.88	0.363814363818289	0.131742655506076	0.449511970866798	0.0168	0.0173	0.0259	0.0019	0.1818	0.0036	0.0025	0.0575	0.001	0.1093	0.1311	0.0193	0.0047	0.1243	0.0173	0.0036	0.0031	0.0027	0.0013	0.0394	0.0142	0.026	0.0606	0.0205	0.108	0.0014
8	rs56132579	125115420	1.03	0.13807906481078	0.88	0.363814363818289	0.139188726782937	0.457930804055189	0.0168	0.0173	0.0259	0.0018	0.1818	0.0036	0.0025	0.0574	0.001	0.1092	0.1315	0.0192	0.0047	0.1243	0.0173	0.0036	0.0031	0.0027	0.0013	0.0394	0.0142	0.0259	0.0605	0.0204	0.1081	0.0014
8	rs4870889	125122130	1.03	0.13807906481078	0.88	0.363814363818289	0.146653496592268	0.476649416105448	0.0168	0.0174	0.0258	0.0017	0.1819	0.0034	0.0025	0.0572	0.001	0.1091	0.1325	0.0191	0.0047	0.1242	0.0172	0.0034	0.0029	0.0027	0.0013	0.0396	0.0142	0.0259	0.0604	0.0203	0.1087	0.0014
8	rs117948957	125127230	1.03	0.13807906481078	0.88	0.363814363818289	0.162593788560457	0.518250518041954	0.0168	0.0174	0.0258	0.0017	0.182	0.0034	0.0025	0.0572	0.001	0.1092	0.1323	0.0191	0.0047	0.1242	0.0172	0.0034	0.0029	0.0027	0.0013	0.0395	0.0142	0.0258	0.0604	0.0203	0.1087	0.0014
8	rs77133345	125129490	1.03	0.13807906481078	0.88	0.363814363818289	0.166704359917804	0.531290562561361	0.0168	0.0173	0.0258	0.0017	0.1822	0.0034	0.0025	0.0572	0.001	0.1092	0.1323	0.0191	0.0047	0.1242	0.0172	0.0034	0.0029	0.0027	0.0013	0.0395	0.0141	0.0258	0.0603	0.0203	0.1087	0.0014
8	rs116848584	125131372	1.03	0.13807906481078	0.88	0.363814363818289	0.170021851123595	0.457127239519152	0.0168	0.0173	0.0259	0.0017	0.1824	0.0034	0.0025	0.0572	0.001	0.1094	0.1322	0.0191	0.0047	0.124	0.0173	0.0034	0.0029	0.0027	0.0013	0.0395	0.014	0.0257	0.0603	0.0202	0.1088	0.0014
8	rs76072284	125151231	1.03	0.13807906481078	0.88	0.363814363818289	0.166178498918604	0.410262900805693	0.0168	0.0172	0.0259	0.0017	0.1829	0.0033	0.0025	0.0573	9e-04	0.1097	0.1322	0.0191	0.0047	0.124	0.0174	0.0034	0.0028	0.0026	0.0013	0.0395	0.0139	0.0256	0.0602	0.02	0.109	0.0013
8	rs13251598	125154360	1.03	0.13807906481078	0.88	0.363814363818289	0.165828463955	0.406755047102918	0.0168	0.0172	0.0259	0.0017	0.1829	0.0033	0.0025	0.0573	9e-04	0.1097	0.1322	0.0191	0.0047	0.124	0.0174	0.0034	0.0028	0.0026	0.0013	0.0395	0.0139	0.0256	0.0602	0.02	0.109	0.0013
8	rs55695941	125154514	1.03	0.13807906481078	0.89	0.325204496311925	0.165478860196817	0.407404028475456	0.0168	0.0172	0.0259	0.0017	0.1829	0.0033	0.0025	0.0573	9e-04	0.1097	0.1322	0.0191	0.0047	0.124	0.0174	0.0034	0.0028	0.0026	0.0013	0.0395	0.0139	0.0256	0.0602	0.02	0.109	0.0013
8	rs75099520	125160636	1.03	0.13807906481078	0.89	0.325204496311925	0.17016386644126	0.443523890922265	0.0167	0.0172	0.0259	0.0017	0.1829	0.0033	0.0025	0.0575	9e-04	0.1097	0.1322	0.0191	0.0047	0.124	0.0174	0.0034	0.0027	0.0026	0.0013	0.0394	0.0138	0.0256	0.0603	0.0199	0.109	0.0013
8	rs72720638	125174081	1.03	0.13807906481078	0.89	0.325204496311925	0.162939814144495	0.419133703803598	0.0167	0.0172	0.0259	0.0018	0.183	0.0033	0.0026	0.0577	9e-04	0.1098	0.1323	0.019	0.0047	0.124	0.0174	0.0033	0.0027	0.0026	0.0012	0.0394	0.0138	0.0257	0.0603	0.0198	0.1088	0.0013
8	rs4871469	125190015	1.04	0.120487900976968	0.89	0.325204496311925	0.157251578605109	0.412606028813671	0.0167	0.0172	0.0259	0.0018	0.1831	0.0033	0.0025	0.0578	9e-04	0.1099	0.1323	0.019	0.0046	0.124	0.0174	0.0033	0.0027	0.0026	0.0013	0.0394	0.0138	0.0257	0.0603	0.0198	0.1087	0.0013
8	rs62520856	125197122	1.04	0.120487900976968	0.89	0.325204496311925	0.149632176217126	0.391907333697886	0.0166	0.0173	0.0259	0.0018	0.1831	0.0032	0.0026	0.0582	9e-04	0.1102	0.132	0.019	0.0046	0.1239	0.0176	0.0033	0.0027	0.0026	0.0013	0.0394	0.0138	0.0258	0.0605	0.0194	0.1084	0.0013
8	rs4625015	125203806	1.04	0.120487900976968	0.89	0.325204496311925	0.147958425270984	0.412736309120951	0.0166	0.0173	0.0259	0.0018	0.1831	0.0032	0.0027	0.0582	9e-04	0.1102	0.1319	0.0191	0.0046	0.1238	0.0177	0.0032	0.0026	0.0026	0.0013	0.0394	0.0138	0.0259	0.0606	0.0192	0.1084	0.0013
8	rs28444072	125209874	1.04	0.120487900976968	0.89	0.325204496311925	0.161523848132768	0.414170130760809	0.0166	0.0173	0.0259	0.0018	0.183	0.0032	0.0027	0.0585	9e-04	0.1104	0.1317	0.0191	0.0046	0.1238	0.0179	0.0032	0.0026	0.0026	0.0013	0.0393	0.0137	0.0259	0.0607	0.019	0.1084	0.0013
8	rs79776724	125211598	1.04	0.120487900976968	0.89	0.325204496311925	0.157692759135066	0.39525088067343	0.0166	0.0173	0.0259	0.0018	0.1829	0.0031	0.0027	0.0585	9e-04	0.1104	0.1316	0.0191	0.0046	0.1238	0.0179	0.0032	0.0026	0.0026	0.0013	0.0393	0.0137	0.0259	0.0607	0.019	0.1083	0.0013
8	rs143128353	125217827	1.04	0.120487900976968	0.89	0.325204496311925	0.165374063151374	0.385116099283249	0.0165	0.0173	0.026	0.0018	0.1828	0.0031	0.0027	0.0587	9e-04	0.1106	0.1313	0.0192	0.0046	0.1238	0.0181	0.0031	0.0026	0.0026	0.0013	0.0393	0.0137	0.0258	0.0608	0.0189	0.1083	0.0012
8	rs6985725	125224714	1.04	0.120487900976968	0.89	0.325204496311925	0.16384149790606	0.374674457697415	0.0165	0.0173	0.026	0.0017	0.1827	0.0031	0.0028	0.0589	8e-04	0.1108	0.1309	0.0193	0.0046	0.1237	0.0185	0.0031	0.0025	0.0026	0.0013	0.0392	0.0137	0.0258	0.061	0.0188	0.1084	0.0012
8	rs10096791	125232152	1.04	0.120487900976968	0.89	0.325204496311925	0.17691646343472	0.362930373415725	0.0164	0.0175	0.026	0.0017	0.1829	0.0031	0.0028	0.0584	8e-04	0.1111	0.1313	0.0193	0.0046	0.124	0.0186	0.0031	0.0025	0.0026	0.0013	0.0391	0.0134	0.0256	0.0604	0.0187	0.1088	0.0012
8	rs59332106	125235037	1.04	0.120487900976968	0.9	0.289513196358555	0.168676148158021	0.345453480844414	0.0167	0.0176	0.0259	0.0016	0.183	0.0031	0.0027	0.0585	8e-04	0.1115	0.131	0.019	0.0045	0.1239	0.0185	0.0031	0.0025	0.0026	0.0013	0.0391	0.0134	0.0255	0.0606	0.0187	0.109	0.0011
8	rs78154819	125236350	1.04	0.120487900976968	0.89	0.325204496311925	0.174024375228539	0.348680468442254	0.0167	0.0176	0.0259	0.0016	0.183	0.0031	0.0027	0.0586	8e-04	0.1116	0.131	0.019	0.0045	0.1239	0.0185	0.0031	0.0026	0.0026	0.0013	0.0391	0.0133	0.0255	0.0606	0.0187	0.109	0.0011
8	rs10505443	125238245	1.04	0.120487900976968	0.89	0.325204496311925	0.173916459238441	0.32371849835209	0.0167	0.0176	0.0259	0.0016	0.1829	0.0031	0.0028	0.0587	8e-04	0.1117	0.1311	0.019	0.0045	0.1238	0.0185	0.0031	0.0026	0.0026	0.0013	0.039	0.0133	0.0255	0.0607	0.0187	0.109	0.0011
8	rs118118220	125239873	1.04	0.120487900976968	0.89	0.325204496311925	0.183190933667249	0.340999659973837	0.0168	0.0176	0.0259	0.0016	0.1829	0.0031	0.0028	0.0587	8e-04	0.1117	0.1311	0.019	0.0045	0.1238	0.0185	0.0029	0.0026	0.0027	0.0013	0.039	0.0133	0.0255	0.0607	0.0187	0.109	0.001
8	rs117690094	125245607	1.04	0.120487900976968	0.89	0.325204496311925	0.178664975593619	0.329694236068424	0.0169	0.0176	0.0259	0.0016	0.1831	0.0031	0.0028	0.0587	9e-04	0.1117	0.1309	0.0189	0.0043	0.1236	0.0186	0.003	0.0026	0.0027	0.0013	0.039	0.0131	0.0255	0.0609	0.0187	0.1089	0.001
8	rs72722897	125245926	1.04	0.120487900976968	0.89	0.325204496311925	0.176662302972644	0.31959099796128	0.0169	0.0176	0.0259	0.0016	0.1831	0.0031	0.0028	0.0587	9e-04	0.1117	0.1309	0.0189	0.0043	0.1236	0.0186	0.003	0.0026	0.0027	0.0013	0.039	0.0131	0.0255	0.0609	0.0187	0.1088	0.001
8	rs66873422	125247268	1.04	0.120487900976968	0.89	0.325204496311925	0.186956202226996	0.32578808096915	0.0169	0.0176	0.0259	0.0017	0.1831	0.0031	0.0028	0.0588	9e-04	0.1118	0.1308	0.0189	0.0043	0.1236	0.0186	0.003	0.0026	0.0027	0.0013	0.039	0.0131	0.0255	0.0609	0.0188	0.1088	0.001
8	rs74688553	125249908	1.04	0.120487900976968	0.89	0.325204496311925	0.167336673948479	0.235777369120738	0.0169	0.0178	0.0261	0.0019	0.1813	0.0032	0.0029	0.0592	9e-04	0.1123	0.1292	0.0191	0.0041	0.1232	0.0193	0.0033	0.0037	0.0027	0.0012	0.039	0.0135	0.0255	0.0607	0.0186	0.1088	9e-04
8	rs12679375	125250560	1.04	0.120487900976968	0.89	0.325204496311925	0.167407017318689	0.193549903792206	0.0169	0.0179	0.0262	0.002	0.1807	0.0032	0.003	0.0593	9e-04	0.1125	0.1286	0.0192	0.004	0.123	0.0195	0.0034	0.004	0.0027	0.0012	0.0391	0.0136	0.0255	0.0607	0.0185	0.1089	8e-04
8	rs7843699	125251068	1.04	0.120487900976968	0.89	0.325204496311925	0.156811125725491	0.180475142799252	0.0169	0.0179	0.0262	0.002	0.1807	0.0032	0.003	0.0593	9e-04	0.1125	0.1285	0.0192	0.004	0.1229	0.0196	0.0034	0.004	0.0027	0.0012	0.0391	0.0136	0.0255	0.0608	0.0185	0.1089	8e-04
8	rs55777105	125261138	1.04	0.120487900976968	0.89	0.325204496311925	0.143967680461326	0.187075670563443	0.0168	0.018	0.0263	0.0021	0.1801	0.0033	0.003	0.0594	9e-04	0.1126	0.1283	0.0192	0.004	0.1225	0.0197	0.0035	0.0041	0.0026	0.0011	0.0392	0.0137	0.0254	0.0611	0.0184	0.1092	9e-04
8	rs57274156	125265644	1.04	0.120487900976968	0.89	0.325204496311925	0.121701562694319	0.147702035241836	0.0168	0.018	0.0263	0.0022	0.1798	0.0033	0.0031	0.0594	0.001	0.1129	0.1281	0.0192	0.0039	0.1222	0.0197	0.0035	0.0041	0.0026	0.0011	0.0392	0.0138	0.0254	0.0612	0.0184	0.1093	0.001
8	rs16899475	125266006	1.04	0.120487900976968	0.89	0.325204496311925	0.120599590572218	0.136209492044999	0.0168	0.0181	0.0264	0.0022	0.1796	0.0033	0.0032	0.0595	0.001	0.1128	0.1279	0.0192	0.0039	0.1222	0.0197	0.0035	0.0041	0.0026	0.0011	0.0392	0.0138	0.0254	0.0614	0.0184	0.1093	0.001
8	rs4871480	125269095	1.04	0.120487900976968	0.89	0.325204496311925	0.11065439755998	0.124355335385714	0.0168	0.0181	0.0264	0.0021	0.1795	0.0033	0.0033	0.0595	0.001	0.1126	0.1276	0.0191	0.0039	0.1222	0.0197	0.0035	0.0042	0.0026	0.001	0.0392	0.0139	0.0255	0.0617	0.0184	0.1092	0.0011
8	rs72719387	125275230	1.04	0.120487900976968	0.89	0.325204496311925	0.108907469218404	0.120406618012422	0.0168	0.0181	0.0264	0.0022	0.1796	0.0033	0.0033	0.0595	0.001	0.1126	0.1276	0.0191	0.0039	0.122	0.0197	0.0036	0.0042	0.0025	0.001	0.0392	0.014	0.0255	0.0617	0.0184	0.1092	0.0011
8	rs56218959	125281318	1.04	0.120487900976968	0.89	0.325204496311925	0.107716416707817	0.118927376045535	0.0168	0.0181	0.0264	0.0022	0.1795	0.0033	0.0033	0.0595	0.001	0.1127	0.1276	0.0191	0.0039	0.1219	0.0197	0.0036	0.0042	0.0025	0.001	0.0393	0.014	0.0256	0.0617	0.0184	0.1092	0.0011
8	rs7827281	125284668	1.04	0.120487900976968	0.89	0.325204496311925	0.103216947902537	0.124002406190473	0.0168	0.0181	0.0264	0.0022	0.1795	0.0033	0.0034	0.0595	0.001	0.1127	0.1275	0.0191	0.0039	0.1218	0.0197	0.0036	0.0042	0.0025	0.001	0.0393	0.0141	0.0257	0.0618	0.0184	0.109	0.0011
8	rs117978268	125287880	1.04	0.120487900976968	0.9	0.289513196358555	0.103558829466396	0.123033788456447	0.0168	0.0181	0.0264	0.0022	0.1794	0.0033	0.0034	0.0595	0.001	0.1127	0.1275	0.0191	0.0039	0.1217	0.0196	0.0036	0.0043	0.0025	0.001	0.0392	0.0141	0.0258	0.0618	0.0183	0.109	0.0012
8	rs4870895	125291320	1.04	0.120487900976968	0.9	0.289513196358555	0.104429846058308	0.116678387763124	0.0168	0.0181	0.0265	0.0022	0.1793	0.0034	0.0035	0.0595	0.001	0.1127	0.1274	0.0191	0.0039	0.1215	0.0197	0.0036	0.0044	0.0025	9e-04	0.0392	0.0141	0.0259	0.062	0.0183	0.109	0.0013
8	rs62527857	125298461	1.03	0.13807906481078	0.9	0.289513196358555	0.104324026451067	0.0994473743104156	0.0169	0.0181	0.0269	0.0023	0.1787	0.0035	0.0039	0.0593	0.0011	0.1126	0.1268	0.0192	0.0038	0.1208	0.0199	0.0038	0.0042	0.0024	9e-04	0.0388	0.0142	0.0258	0.0626	0.0184	0.1091	0.0014
8	rs11997412	125300254	1.03	0.13807906481078	0.9	0.289513196358555	0.103269499240669	0.0987998293315967	0.0169	0.0181	0.0269	0.0023	0.1787	0.0035	0.0039	0.0593	0.0011	0.1126	0.1268	0.0192	0.0038	0.1208	0.0199	0.0039	0.0042	0.0024	9e-04	0.0388	0.0142	0.0258	0.0627	0.0184	0.109	0.0015
8	rs73332111	125311760	1.03	0.13807906481078	0.9	0.289513196358555	0.103954183279288	0.0921800949887954	0.0169	0.0181	0.0269	0.0024	0.1786	0.0035	0.004	0.0594	0.0011	0.1123	0.1268	0.0192	0.0038	0.1209	0.02	0.004	0.0041	0.0023	9e-04	0.0387	0.0142	0.0258	0.0627	0.0184	0.1091	0.0015
8	rs72721431	125316244	1.03	0.13807906481078	0.9	0.289513196358555	0.104906860304309	0.100015331350576	0.0169	0.0181	0.0269	0.0024	0.1786	0.0035	0.004	0.0594	0.0011	0.1123	0.1268	0.0192	0.0038	0.1208	0.02	0.0039	0.0041	0.0023	9e-04	0.0387	0.0142	0.0258	0.0626	0.0184	0.1091	0.0015
8	rs4316136	125319990	1.03	0.13807906481078	0.9	0.289513196358555	0.105411842327983	0.0986382017012408	0.0169	0.0181	0.0269	0.0024	0.1785	0.0035	0.004	0.0593	0.0011	0.1123	0.1268	0.0192	0.0038	0.1208	0.02	0.0039	0.0041	0.0023	9e-04	0.0387	0.0142	0.0258	0.0626	0.0184	0.1091	0.0015
8	rs11992924	125338216	1.03	0.13807906481078	0.9	0.289513196358555	0.0994256340083085	0.106345498243256	0.0169	0.0181	0.0268	0.0024	0.1767	0.0034	0.004	0.0591	0.0011	0.1135	0.1273	0.0195	0.0038	0.1207	0.0202	0.0036	0.0041	0.0023	8e-04	0.0385	0.0145	0.0257	0.0629	0.0185	0.1095	0.0017
8	rs62529967	125343130	1.03	0.13807906481078	0.91	0.256642068151906	0.0995283262908434	0.113165088611038	0.0169	0.0181	0.0268	0.0024	0.1766	0.0034	0.004	0.059	0.0011	0.1136	0.1273	0.0195	0.0038	0.1207	0.0203	0.0035	0.0041	0.0023	8e-04	0.0385	0.0145	0.0257	0.0629	0.0185	0.1095	0.0017
8	rs117723105	125359974	1.03	0.13807906481078	0.91	0.256642068151906	0.0958229658868539	0.120319413142363	0.0169	0.0181	0.0268	0.0024	0.1761	0.0034	0.004	0.059	0.0011	0.1136	0.1274	0.0196	0.0037	0.1207	0.0203	0.0035	0.0041	0.0023	8e-04	0.0386	0.0146	0.0257	0.0629	0.0185	0.1096	0.0017
8	rs72711187	125376734	1.03	0.13807906481078	0.91	0.256642068151906	0.0951224123517938	0.125593537459367	0.0169	0.0181	0.0268	0.0024	0.176	0.0035	0.004	0.0589	0.0011	0.1137	0.1274	0.0196	0.0037	0.1207	0.0203	0.0035	0.0041	0.0023	8e-04	0.0387	0.0146	0.0257	0.0629	0.0185	0.1096	0.0017
8	rs7005950	125386709	1.03	0.13807906481078	0.91	0.256642068151906	0.0925486187419188	0.11814704359979	0.0169	0.0181	0.0268	0.0025	0.1759	0.0035	0.004	0.0589	0.0011	0.1137	0.1273	0.0196	0.0037	0.1207	0.0203	0.0035	0.0041	0.0023	8e-04	0.0387	0.0146	0.0257	0.0629	0.0185	0.1097	0.0017
8	rs58908685	125388989	1.03	0.13807906481078	0.91	0.256642068151906	0.092794166587624	0.120930346404373	0.0169	0.0181	0.0268	0.0025	0.1759	0.0035	0.004	0.0589	0.0012	0.1138	0.1273	0.0196	0.0037	0.1207	0.0203	0.0034	0.0041	0.0023	8e-04	0.0387	0.0146	0.0257	0.0629	0.0185	0.1097	0.0017
8	rs10111526	125394012	1.03	0.13807906481078	0.91	0.256642068151906	0.0921565960533599	0.124797024159233	0.017	0.0181	0.0268	0.0025	0.1758	0.0035	0.004	0.0589	0.0012	0.1139	0.1273	0.0196	0.0037	0.1207	0.0203	0.0034	0.0041	0.0023	8e-04	0.0387	0.0146	0.0257	0.0629	0.0185	0.1097	0.0017
8	rs73704238	125396959	1.03	0.13807906481078	0.91	0.256642068151906	0.0899951227402665	0.120930346404373	0.017	0.0181	0.0267	0.0025	0.1758	0.0035	0.004	0.0589	0.0012	0.1139	0.1273	0.0196	0.0037	0.1207	0.0203	0.0034	0.0041	0.0023	8e-04	0.0387	0.0146	0.0257	0.0629	0.0185	0.1097	0.0017
8	rs4311643	125400389	1.03	0.13807906481078	0.91	0.256642068151906	0.0904054826625142	0.120406618012422	0.017	0.0181	0.0267	0.0025	0.1758	0.0035	0.004	0.0589	0.0012	0.1139	0.1271	0.0197	0.0037	0.1207	0.0203	0.0034	0.0041	0.0023	8e-04	0.0387	0.0146	0.0257	0.0629	0.0185	0.1097	0.0017
8	rs6998593	125427742	1.03	0.13807906481078	0.91	0.256642068151906	0.103875037490147	0.130052872449655	0.017	0.0181	0.0268	0.0026	0.1756	0.0035	0.0041	0.0589	0.0012	0.1136	0.1262	0.0201	0.0038	0.1206	0.0202	0.0035	0.0043	0.0022	8e-04	0.0387	0.0147	0.0258	0.0628	0.0186	0.1099	0.0017
8	rs10086126	125428176	1.03	0.13807906481078	0.91	0.256642068151906	0.104191845781579	0.127281264844169	0.017	0.0181	0.0268	0.0026	0.1756	0.0035	0.0041	0.0589	0.0012	0.1136	0.1262	0.0201	0.0038	0.1206	0.0202	0.0035	0.0043	0.0022	9e-04	0.0387	0.0147	0.0258	0.0628	0.0186	0.1098	0.0017
