## Supplementary Tab. 2 for "Sparse haplotype-based fine-scale local ancestry inference at scale reveals recent selection on immune responses": 304206_file03 (part 84 of 161)

Chromosome	rs_number	hg19_GRCh37_Position	LDAS_26pop	-log10(p_LDAS_26pop)	LDAS_5continent	-log10(p_LDAS_5continent)	-log10(p_AAS_26pop)	-log10(p_AAS_5continent)	prob_ACB	prob_ASW	prob_BEB	prob_CDX	prob_CEU	prob_CHB	prob_CHS	prob_CLM	prob_ESN	prob_FIN	prob_GBR	prob_GIH	prob_GWD	prob_IBS	prob_ITU	prob_JPT	prob_KHV	prob_LWK	prob_MSL	prob_MXL	prob_PEL	prob_PJL	prob_PUR	prob_STU	prob_TSI	prob_YRI
8	rs10111582	125431341	1.03	0.13807906481078	0.91	0.256642068151906	0.108392156199693	0.141728119479698	0.0176	0.0181	0.0267	0.0026	0.1756	0.0033	0.0041	0.0589	0.0012	0.1137	0.1266	0.0201	0.0038	0.1203	0.0202	0.0035	0.0038	0.0022	9e-04	0.0386	0.0147	0.0259	0.0626	0.0186	0.11	0.0017
8	rs59083016	125434527	1.03	0.13807906481078	0.91	0.256642068151906	0.0946986528855392	0.0804614915184349	0.0177	0.0182	0.0266	0.0029	0.1743	0.0035	0.0044	0.0592	0.0011	0.1131	0.1262	0.0201	0.0037	0.1196	0.0194	0.0039	0.004	0.0022	8e-04	0.0387	0.0149	0.0262	0.0633	0.0191	0.1103	0.0018
8	rs72710899	125435084	1.03	0.13807906481078	0.91	0.256642068151906	0.0939537453270856	0.0909249139739374	0.0177	0.0182	0.0266	0.0029	0.1744	0.0036	0.0044	0.0592	0.0011	0.1131	0.1263	0.0201	0.0037	0.1194	0.0193	0.0039	0.004	0.0022	8e-04	0.0386	0.0149	0.0262	0.0635	0.019	0.1104	0.0018
8	rs117808098	125438405	1.02	0.157502178544443	0.91	0.256642068151906	0.0725917060660666	0.0975901499978567	0.0179	0.0182	0.0265	0.0031	0.1746	0.0039	0.0044	0.0592	0.001	0.1134	0.1266	0.0202	0.0034	0.1178	0.0188	0.0041	0.0041	0.0021	8e-04	0.0382	0.015	0.0265	0.0644	0.0186	0.1106	0.0018
8	rs73337998	125438963	1.02	0.157502178544443	0.91	0.256642068151906	0.070696888301417	0.115903683580575	0.0179	0.0182	0.0265	0.0031	0.1747	0.0039	0.0044	0.0592	0.001	0.1134	0.1266	0.0202	0.0034	0.1177	0.0188	0.0041	0.0041	0.0021	8e-04	0.0381	0.0151	0.0265	0.0645	0.0186	0.1105	0.0018
8	rs57062690	125439757	1.02	0.157502178544443	0.91	0.256642068151906	0.070841488050229	0.129245929711277	0.0179	0.0182	0.0265	0.0031	0.1747	0.0039	0.0045	0.0591	0.001	0.1134	0.1266	0.0202	0.0034	0.1177	0.0188	0.0041	0.0041	0.0021	8e-04	0.0381	0.0151	0.0265	0.0645	0.0186	0.1105	0.0018
8	rs35630807	125442251	1.02	0.157502178544443	0.91	0.256642068151906	0.0699767714034975	0.142562791242442	0.018	0.0182	0.0265	0.0032	0.1748	0.0039	0.0044	0.059	0.001	0.1133	0.1266	0.0204	0.0035	0.1175	0.0186	0.0041	0.0042	0.0021	8e-04	0.0379	0.0151	0.0268	0.0645	0.0185	0.1103	0.0019
8	rs57586093	125445860	1.02	0.157502178544443	0.91	0.256642068151906	0.0657761359196214	0.150911752819125	0.0179	0.0183	0.0265	0.0032	0.1749	0.0039	0.0044	0.059	0.001	0.1132	0.1268	0.0205	0.0035	0.1173	0.0185	0.0041	0.0042	0.0021	8e-04	0.0378	0.0151	0.0269	0.0646	0.0184	0.1102	0.0019
8	rs62527876	125447641	1.02	0.157502178544443	0.91	0.256642068151906	0.0698742892994541	0.153955216378419	0.0179	0.0183	0.0265	0.0032	0.1749	0.0039	0.0044	0.0591	0.001	0.1132	0.1267	0.0206	0.0035	0.1172	0.0185	0.0041	0.0042	0.0021	8e-04	0.0377	0.0151	0.0269	0.0646	0.0184	0.1102	0.0019
8	rs77647659	125450606	1.02	0.157502178544443	0.91	0.256642068151906	0.0704082654020352	0.139971900793282	0.018	0.0184	0.0266	0.0033	0.1749	0.0039	0.0045	0.0595	0.001	0.1132	0.1266	0.0206	0.0034	0.1171	0.0183	0.0041	0.0043	0.0021	8e-04	0.0374	0.0151	0.0269	0.0649	0.0184	0.1099	0.0018
8	rs78609812	125455389	0.99	0.227721472602965	0.91	0.256642068151906	0.0433913588179891	0.0626719286042323	0.0175	0.0203	0.0274	0.0042	0.1776	0.0045	0.0049	0.0602	8e-04	0.1151	0.1248	0.0206	0.003	0.1156	0.0173	0.0048	0.0053	0.0016	7e-04	0.0328	0.0155	0.0271	0.0669	0.0184	0.1065	0.0016
8	rs10095847	125457705	0.98	0.255415240389183	0.91	0.256642068151906	0.0406506731594441	0.134024591876907	0.0175	0.0207	0.0275	0.0044	0.178	0.0046	0.0051	0.0604	8e-04	0.1157	0.1246	0.0207	0.0029	0.1154	0.0171	0.005	0.0056	0.0015	7e-04	0.0319	0.0156	0.0272	0.0665	0.0184	0.1061	0.0016
8	rs3812474	125463098	0.98	0.255415240389183	0.91	0.256642068151906	0.0395213588354905	0.0414381110616784	0.0175	0.0207	0.0275	0.0044	0.1782	0.0047	0.0051	0.0604	8e-04	0.1156	0.1246	0.0208	0.0029	0.1154	0.0171	0.005	0.0056	0.0015	7e-04	0.0319	0.0156	0.0272	0.0664	0.0184	0.106	0.0016
8	rs3812475	125463250	0.98	0.255415240389183	0.92	0.226487429171296	0.0438250706380902	0.041046344365315	0.0186	0.0208	0.0273	0.0044	0.1781	0.0047	0.0051	0.0608	8e-04	0.1151	0.1244	0.0208	0.0029	0.1154	0.0168	0.005	0.0051	0.0015	8e-04	0.0319	0.0156	0.0264	0.0662	0.0183	0.1076	0.0016
8	rs61737278	125463435	0.98	0.255415240389183	0.92	0.226487429171296	0.0439302011804431	0.0414942138465787	0.0186	0.0208	0.0273	0.0044	0.1781	0.0047	0.0051	0.0608	8e-04	0.1151	0.1244	0.0207	0.0029	0.1153	0.0168	0.005	0.0051	0.0015	8e-04	0.0319	0.0156	0.0264	0.0662	0.0183	0.1076	0.0016
8	Affx-31507482	125463544	0.98	0.255415240389183	0.92	0.226487429171296	0.0442164224456538	0.0408789553683256	0.0186	0.0208	0.0273	0.0044	0.1781	0.0047	0.0051	0.0608	8e-04	0.1151	0.1244	0.0207	0.0029	0.1153	0.0168	0.005	0.0051	0.0015	8e-04	0.0319	0.0156	0.0264	0.0661	0.0183	0.1076	0.0016
8	rs79036781	125473712	0.98	0.255415240389183	0.91	0.256642068151906	0.0461311935253122	0.035686195080302	0.0186	0.0207	0.0273	0.0044	0.178	0.0047	0.0052	0.0609	8e-04	0.1152	0.1245	0.0206	0.0029	0.1152	0.0168	0.0051	0.0051	0.0015	8e-04	0.0318	0.0156	0.0265	0.0662	0.0183	0.1076	0.0016
8	rs10105517	125477797	0.98	0.255415240389183	0.91	0.256642068151906	0.0477347756495035	0.033312189063451	0.0186	0.0207	0.0273	0.0044	0.1779	0.0047	0.0052	0.061	8e-04	0.1153	0.1246	0.0206	0.0029	0.1151	0.0169	0.0051	0.0051	0.0015	8e-04	0.0318	0.0155	0.0265	0.0662	0.0183	0.1076	0.0016
8	rs4128469	125479475	0.98	0.255415240389183	0.91	0.256642068151906	0.0465989807002773	0.0330080728018168	0.0186	0.0207	0.0273	0.0044	0.1779	0.0047	0.0052	0.0609	8e-04	0.1153	0.1246	0.0206	0.0029	0.1151	0.0169	0.0051	0.0051	0.0015	8e-04	0.0318	0.0155	0.0265	0.0662	0.0183	0.1076	0.0016
8	rs77560444	125480023	0.98	0.255415240389183	0.91	0.256642068151906	0.0471330183335778	0.0338218990839475	0.0186	0.0207	0.0273	0.0044	0.1779	0.0047	0.0052	0.0609	8e-04	0.1153	0.1246	0.0206	0.0029	0.1151	0.0169	0.0051	0.0051	0.0015	8e-04	0.0318	0.0155	0.0265	0.0661	0.0184	0.1076	0.0016
8	rs72713051	125486449	0.98	0.255415240389183	0.91	0.256642068151906	0.0440053996748674	0.0348001270654683	0.0186	0.0206	0.0273	0.0044	0.1779	0.0047	0.0052	0.061	8e-04	0.1153	0.1247	0.0206	0.0029	0.1151	0.0169	0.0051	0.0051	0.0015	8e-04	0.0317	0.0155	0.0265	0.0661	0.0184	0.1075	0.0016
8	rs77481784	125494644	0.98	0.255415240389183	0.91	0.256642068151906	0.0433317674600799	0.0343866830986205	0.0186	0.0206	0.0273	0.0044	0.1778	0.0047	0.0052	0.061	8e-04	0.1153	0.1247	0.0206	0.0029	0.1151	0.0169	0.0051	0.0051	0.0015	7e-04	0.0317	0.0155	0.0265	0.0661	0.0184	0.1074	0.0016
8	rs72713076	125519644	0.98	0.255415240389183	0.91	0.256642068151906	0.0502266873473041	0.0349038415136676	0.0186	0.0207	0.0273	0.0044	0.1779	0.0047	0.0052	0.0611	8e-04	0.1153	0.1248	0.0206	0.0029	0.1151	0.0169	0.0051	0.0051	0.0014	7e-04	0.0317	0.0155	0.0265	0.0661	0.0184	0.1074	0.0016
8	rs17298171	125531989	0.98	0.255415240389183	0.91	0.256642068151906	0.0534200088623277	0.0351116939589534	0.0186	0.0207	0.0273	0.0044	0.1779	0.0047	0.0052	0.0611	8e-04	0.1153	0.1247	0.0206	0.0029	0.1151	0.0169	0.0051	0.0051	0.0013	7e-04	0.0317	0.0155	0.0265	0.0661	0.0184	0.1074	0.0016
8	rs34095749	125559415	0.98	0.255415240389183	0.91	0.256642068151906	0.0519582275944873	0.0391126345579605	0.0186	0.0207	0.0273	0.0044	0.1779	0.0047	0.0052	0.0612	7e-04	0.1152	0.1253	0.0205	0.0029	0.1151	0.0169	0.0051	0.0051	0.0013	7e-04	0.0317	0.0154	0.0266	0.0654	0.0184	0.1077	0.0015
8	rs3829037	125565328	0.97	0.285396128624663	0.91	0.256642068151906	0.0512375142319199	0.0427939392770941	0.0186	0.0207	0.0273	0.0044	0.1779	0.0047	0.0052	0.0612	8e-04	0.1152	0.1257	0.0205	0.0028	0.1151	0.0169	0.0051	0.0051	0.0013	7e-04	0.0317	0.0153	0.0266	0.065	0.0184	0.1079	0.0015
8	rs3829036	125568623	0.97	0.285396128624663	0.91	0.256642068151906	0.0348088445610157	0.0388398252600058	0.0186	0.021	0.0273	0.0042	0.1775	0.0048	0.0051	0.0616	8e-04	0.1145	0.127	0.0202	0.0028	0.1153	0.0168	0.005	0.0052	0.0013	7e-04	0.0317	0.0154	0.0266	0.0651	0.0185	0.1076	0.0013
8	rs34504452	125569049	0.97	0.285396128624663	0.91	0.256642068151906	0.0337198466795985	0.0380265792643698	0.0185	0.021	0.0273	0.0042	0.1776	0.0048	0.0051	0.0616	8e-04	0.1143	0.1271	0.0202	0.0028	0.1154	0.0168	0.005	0.0052	0.0013	7e-04	0.0317	0.0154	0.0265	0.0652	0.0185	0.1075	0.0012
8	rs16899688	125569380	0.97	0.285396128624663	0.91	0.256642068151906	0.0319259269135197	0.0353201105655353	0.0188	0.0211	0.0272	0.0042	0.1775	0.0047	0.0052	0.0616	8e-04	0.1142	0.127	0.0203	0.0028	0.1154	0.0167	0.005	0.0052	0.0013	7e-04	0.0317	0.0153	0.0265	0.0655	0.0185	0.1073	0.0012
8	rs55827301	125569757	0.97	0.285396128624663	0.91	0.256642068151906	0.0353753670849783	0.0403786316930395	0.0189	0.0211	0.0272	0.0042	0.1778	0.0047	0.0052	0.0615	8e-04	0.114	0.1271	0.0203	0.0028	0.1155	0.0167	0.005	0.0053	0.0013	7e-04	0.0316	0.015	0.0266	0.0653	0.0186	0.1074	0.0012
8	rs10099056	125576082	0.96	0.3177447436144	0.91	0.256642068151906	0.0518236289451127	0.0392767337028858	0.0188	0.0212	0.0272	0.0041	0.1781	0.0045	0.0054	0.062	7e-04	0.1136	0.1269	0.0201	0.0028	0.1157	0.0166	0.0047	0.0053	0.0014	7e-04	0.0314	0.0151	0.0271	0.0649	0.0187	0.1077	0.0011
8	rs80070255	125577405	0.96	0.3177447436144	0.91	0.256642068151906	0.0514546909805158	0.0393315022812754	0.0188	0.0212	0.0272	0.0041	0.1781	0.0045	0.0054	0.062	7e-04	0.1136	0.1269	0.0201	0.0028	0.1157	0.0166	0.0047	0.0053	0.0014	7e-04	0.0313	0.0151	0.0272	0.0649	0.0187	0.1077	0.0011
8	rs6470251	125579973	0.96	0.3177447436144	0.91	0.256642068151906	0.0529069947332992	0.0396608360676342	0.0189	0.0212	0.0272	0.0042	0.1782	0.0045	0.0054	0.0621	7e-04	0.1136	0.1269	0.02	0.0028	0.1159	0.0165	0.0047	0.0053	0.0014	7e-04	0.0313	0.0151	0.0272	0.0647	0.0188	0.1075	0.0012
8	rs6997175	125588890	0.96	0.3177447436144	0.91	0.256642068151906	0.0452665449443819	0.0371143329247355	0.0189	0.0212	0.0272	0.0042	0.1781	0.0045	0.0054	0.0624	7e-04	0.1142	0.1266	0.0198	0.0028	0.1159	0.0163	0.0048	0.0052	0.0016	7e-04	0.0312	0.0151	0.0273	0.0648	0.0191	0.107	0.0012
8	rs10505445	125593594	0.96	0.3177447436144	0.91	0.256642068151906	0.0424005666927701	0.035686195080302	0.0189	0.0212	0.0272	0.0042	0.178	0.0045	0.0053	0.0625	7e-04	0.1141	0.1266	0.0199	0.0028	0.116	0.0163	0.0048	0.0052	0.0017	7e-04	0.0312	0.0151	0.0273	0.0647	0.0191	0.1068	0.0012
8	rs17372597	125595153	0.96	0.3177447436144	0.91	0.256642068151906	0.0411947837941757	0.0354767928393721	0.0189	0.0212	0.0273	0.0042	0.1779	0.0045	0.0053	0.0625	7e-04	0.114	0.1266	0.0199	0.0028	0.116	0.0162	0.0048	0.0052	0.0017	7e-04	0.0312	0.0151	0.0273	0.0647	0.0191	0.1069	0.0012
8	rs7011780	125596990	0.96	0.3177447436144	0.91	0.256642068151906	0.0391590329987954	0.0352158317848792	0.0189	0.0212	0.0272	0.0042	0.1779	0.0045	0.0053	0.0625	8e-04	0.114	0.1267	0.0199	0.0028	0.1161	0.0162	0.0048	0.0051	0.0017	7e-04	0.0312	0.0151	0.0273	0.0647	0.0191	0.1069	0.0012
8	rs7010757	125600410	0.96	0.3177447436144	0.91	0.256642068151906	0.032471542265934	0.0347483228224148	0.019	0.0212	0.0271	0.0041	0.1776	0.0044	0.0053	0.0624	8e-04	0.114	0.1268	0.0199	0.0028	0.1164	0.0163	0.0047	0.0051	0.0018	7e-04	0.0312	0.0151	0.0271	0.0647	0.0191	0.1068	0.0012
8	rs4007923	125600644	0.95	0.352537935866182	0.9	0.289513196358555	0.0323497343448929	0.0374351547775901	0.0189	0.0213	0.0272	0.0042	0.1773	0.0044	0.0055	0.062	9e-04	0.1139	0.1266	0.0199	0.0028	0.1168	0.0167	0.0048	0.0051	0.002	8e-04	0.0313	0.0149	0.027	0.0647	0.0193	0.1065	0.0012
8	rs11783199	125603124	0.95	0.352537935866182	0.9	0.289513196358555	0.0545951488357008	0.0414942138465787	0.0188	0.0213	0.0276	0.0043	0.1769	0.0045	0.0059	0.0625	9e-04	0.1137	0.1262	0.0198	0.0027	0.1169	0.017	0.0048	0.0051	0.0022	8e-04	0.031	0.0142	0.027	0.0645	0.0197	0.1062	0.0012
8	rs74377016	125605954	0.95	0.352537935866182	0.9	0.289513196358555	0.0592288851743001	0.0393315022812754	0.0187	0.0213	0.0278	0.0043	0.1766	0.0046	0.0059	0.0627	0.001	0.1136	0.1258	0.0198	0.0027	0.1169	0.0171	0.0049	0.0051	0.0023	8e-04	0.0309	0.0142	0.027	0.0644	0.0199	0.1062	0.0012
8	rs4871512	125606145	0.95	0.352537935866182	0.9	0.289513196358555	0.0603569509569754	0.0390034073936742	0.0187	0.0213	0.0278	0.0044	0.1766	0.0046	0.006	0.0627	0.001	0.1136	0.1258	0.0198	0.0027	0.1169	0.0171	0.0049	0.0051	0.0023	8e-04	0.0308	0.0142	0.027	0.0644	0.0199	0.1062	0.0012
8	rs4007926	125606229	0.95	0.352537935866182	0.9	0.289513196358555	0.0605059404982862	0.0387309430377295	0.0187	0.0213	0.0278	0.0044	0.1766	0.0046	0.006	0.0627	0.001	0.1136	0.1258	0.0199	0.0027	0.1169	0.0171	0.0049	0.0051	0.0023	8e-04	0.0308	0.0142	0.027	0.0644	0.0199	0.1062	0.0012
8	rs80220466	125606875	0.95	0.352537935866182	0.9	0.289513196358555	0.0572661145750795	0.0414942138465787	0.0187	0.0213	0.0278	0.0044	0.1765	0.0046	0.0059	0.0627	0.001	0.1136	0.1257	0.0199	0.0027	0.1168	0.0171	0.0049	0.0051	0.0023	8e-04	0.0308	0.0142	0.0271	0.0644	0.0199	0.1061	0.0012
8	rs12335318	125607276	0.95	0.352537935866182	0.9	0.289513196358555	0.0576623783616714	0.0472149463288111	0.0187	0.0213	0.0279	0.0044	0.1765	0.0046	0.006	0.0627	0.001	0.1135	0.1257	0.0199	0.0027	0.1167	0.0172	0.0049	0.0051	0.0023	8e-04	0.0308	0.0142	0.0271	0.0643	0.0199	0.1062	0.0012
8	rs35314147	125609103	0.95	0.352537935866182	0.9	0.289513196358555	0.060394175559787	0.0662739246303819	0.0186	0.0213	0.0281	0.0044	0.1765	0.0046	0.006	0.0626	0.001	0.1132	0.1253	0.0202	0.0028	0.1164	0.0175	0.005	0.0052	0.0024	9e-04	0.0305	0.0141	0.0272	0.0641	0.02	0.1063	0.0012
8	rs117077407	125612074	0.94	0.389848785336034	0.9	0.289513196358555	0.0594496864757901	0.0564946124290138	0.0187	0.0208	0.0286	0.0045	0.1762	0.0048	0.006	0.0628	0.0012	0.1118	0.1239	0.0213	0.003	0.1159	0.018	0.0056	0.0053	0.0026	0.0011	0.0295	0.0141	0.0277	0.0632	0.0206	0.1068	0.0012
8	rs62530666	125612599	0.94	0.389848785336034	0.9	0.289513196358555	0.0595418477879101	0.0571387447713497	0.0187	0.0209	0.0287	0.0045	0.1761	0.0048	0.006	0.0627	0.0012	0.1118	0.1238	0.0214	0.003	0.1159	0.018	0.0056	0.0053	0.0027	0.0011	0.0294	0.0141	0.0277	0.0632	0.0206	0.1068	0.0012
8	rs74456966	125612861	0.94	0.389848785336034	0.9	0.289513196358555	0.0610855722356237	0.0577860044362551	0.0187	0.0209	0.0287	0.0045	0.1761	0.0048	0.006	0.0627	0.0012	0.1118	0.1238	0.0214	0.003	0.1159	0.018	0.0056	0.0053	0.0027	0.0011	0.0295	0.014	0.0277	0.0631	0.0207	0.1068	0.0012
8	rs752492	125615738	0.95	0.352537935866182	0.9	0.289513196358555	0.0623508307502912	0.0626719286042323	0.0188	0.0208	0.0288	0.0045	0.1761	0.0046	0.0058	0.0628	0.0013	0.1117	0.1239	0.0215	0.0031	0.1159	0.0182	0.0055	0.0052	0.0027	0.0011	0.0294	0.0138	0.0279	0.0628	0.0209	0.107	0.0012
8	rs77477207	125617524	0.94	0.389848785336034	0.9	0.289513196358555	0.0619524141155398	0.0653825876454319	0.0189	0.0208	0.0288	0.0045	0.1758	0.0046	0.0057	0.0628	0.0013	0.1117	0.1237	0.0216	0.0031	0.1158	0.0182	0.0055	0.0052	0.0027	0.0011	0.0293	0.0138	0.0279	0.0627	0.021	0.1074	0.0013
8	rs12114612	125622405	0.94	0.389848785336034	0.9	0.289513196358555	0.0610293191003281	0.0698192862789994	0.019	0.0208	0.0289	0.0046	0.1754	0.0047	0.0058	0.0627	0.0013	0.1115	0.1233	0.0219	0.0032	0.1156	0.0184	0.0056	0.0052	0.0028	0.0012	0.0291	0.0139	0.0281	0.0625	0.0211	0.1076	0.0013
8	rs62530670	125627950	0.94	0.389848785336034	0.9	0.289513196358555	0.0611043308929377	0.0720117473988008	0.019	0.0208	0.0289	0.0046	0.1753	0.0047	0.0058	0.0627	0.0013	0.1114	0.1232	0.022	0.0032	0.1155	0.0184	0.0056	0.0052	0.0028	0.0012	0.0291	0.0139	0.0281	0.0624	0.0211	0.1076	0.0013
8	rs62530673	125637327	0.94	0.389848785336034	0.89	0.325204496311925	0.0579698276050956	0.0771380565678029	0.0191	0.0206	0.029	0.0047	0.175	0.0048	0.0058	0.0628	0.0014	0.1108	0.1231	0.0222	0.0033	0.1149	0.0186	0.0058	0.0053	0.0029	0.0013	0.029	0.014	0.0284	0.0622	0.0212	0.1076	0.0014
8	rs4871521	125639117	0.94	0.389848785336034	0.89	0.325204496311925	0.0566394357453083	0.078018716176503	0.0191	0.0206	0.0291	0.0047	0.1748	0.0049	0.0058	0.0628	0.0014	0.1105	0.1231	0.0223	0.0033	0.1147	0.0187	0.0059	0.0053	0.0029	0.0013	0.029	0.014	0.0285	0.0622	0.0213	0.1076	0.0014
8	rs7015124	125639968	0.94	0.389848785336034	0.89	0.325204496311925	0.0526517306969012	0.0799407688518191	0.0192	0.0205	0.0292	0.0048	0.1744	0.005	0.0058	0.0632	0.0014	0.1101	0.1229	0.0226	0.0034	0.1142	0.0189	0.0061	0.0054	0.003	0.0014	0.029	0.0142	0.0289	0.0618	0.0214	0.1071	0.0014
8	rs77836998	125640038	0.94	0.389848785336034	0.89	0.325204496311925	0.0511708148365153	0.0858965225782879	0.0192	0.0205	0.0291	0.0048	0.1744	0.005	0.0058	0.0632	0.0014	0.1101	0.1228	0.0227	0.0034	0.1142	0.0189	0.0061	0.0054	0.0029	0.0014	0.0289	0.0142	0.029	0.0618	0.0214	0.1071	0.0014
8	rs74492737	125646962	0.94	0.389848785336034	0.89	0.325204496311925	0.0335074290869086	0.106511917866313	0.0192	0.0204	0.0284	0.0048	0.1739	0.005	0.0059	0.0629	0.0015	0.1097	0.1224	0.0238	0.0036	0.1141	0.0191	0.006	0.0054	0.003	0.0015	0.0288	0.0142	0.03	0.0616	0.0218	0.1067	0.0015
8	rs4510845	125654560	0.94	0.389848785336034	0.89	0.325204496311925	0.0301768279262037	0.108852299542982	0.0192	0.0203	0.0283	0.0048	0.1738	0.0051	0.0059	0.0629	0.0015	0.1095	0.1224	0.024	0.0036	0.1141	0.0191	0.006	0.0054	0.003	0.0015	0.0288	0.0142	0.0302	0.0616	0.0219	0.1067	0.0015
8	rs12545201	125654805	0.94	0.389848785336034	0.89	0.325204496311925	0.0298996884464218	0.108768377832217	0.0192	0.0203	0.0282	0.0048	0.1738	0.0051	0.0059	0.0629	0.0015	0.1096	0.1224	0.024	0.0036	0.1141	0.0191	0.006	0.0054	0.003	0.0015	0.0288	0.0142	0.0302	0.0616	0.0219	0.1067	0.0015
8	rs112121124	125656126	0.94	0.389848785336034	0.88	0.363814363818289	0.0291016179586612	0.108768377832217	0.0192	0.0203	0.0282	0.0048	0.1738	0.0051	0.0059	0.0629	0.0014	0.1096	0.1224	0.024	0.0036	0.1141	0.0191	0.006	0.0054	0.003	0.0015	0.0288	0.0142	0.0302	0.0616	0.0219	0.1067	0.0015
8	rs7844234	125663219	0.94	0.389848785336034	0.88	0.363814363818289	0.0228874646913739	0.116592212938476	0.0191	0.0203	0.0278	0.0049	0.1736	0.0051	0.0059	0.0625	0.0014	0.1095	0.1224	0.0244	0.0036	0.1142	0.0191	0.006	0.0055	0.0031	0.0015	0.0289	0.0142	0.0304	0.0615	0.022	0.1068	0.0015
8	rs16899921	125663519	0.94	0.389848785336034	0.88	0.363814363818289	0.0221724547480824	0.118840576675322	0.0191	0.0203	0.0276	0.0049	0.1735	0.0051	0.0059	0.0625	0.0014	0.1095	0.1224	0.0244	0.0036	0.1142	0.0191	0.006	0.0055	0.0031	0.0015	0.0289	0.0142	0.0305	0.0615	0.022	0.1068	0.0015
8	rs13248930	125664204	0.94	0.389848785336034	0.88	0.363814363818289	0.0222936025733127	0.11927481260078	0.0191	0.0203	0.0276	0.0049	0.1734	0.0051	0.0059	0.0625	0.0014	0.1094	0.1223	0.0244	0.0036	0.1142	0.0191	0.006	0.0055	0.0031	0.0015	0.0289	0.0142	0.0305	0.0615	0.022	0.1068	0.0015
8	rs111871952	125664701	0.94	0.389848785336034	0.88	0.363814363818289	0.0226599062465266	0.125239297911218	0.0191	0.0203	0.0276	0.0049	0.1734	0.0052	0.0059	0.0625	0.0014	0.1094	0.1223	0.0245	0.0036	0.1142	0.0191	0.006	0.0055	0.0031	0.0015	0.0289	0.0142	0.0306	0.0615	0.022	0.1068	0.0015
8	rs16899942	125673083	0.94	0.389848785336034	0.88	0.363814363818289	0.0238337289736885	0.131582166510464	0.0189	0.0201	0.0279	0.0051	0.1719	0.0055	0.0061	0.0625	0.0015	0.1088	0.1222	0.0249	0.0038	0.1135	0.019	0.0062	0.0057	0.0033	0.0016	0.0289	0.0144	0.0314	0.0613	0.0221	0.1067	0.0015
8	rs62530694	125675902	0.94	0.389848785336034	0.88	0.363814363818289	0.0226221387011141	0.133752393892403	0.0188	0.02	0.028	0.0052	0.1715	0.0055	0.0062	0.0624	0.0015	0.1087	0.1221	0.025	0.0038	0.1134	0.0191	0.0063	0.0057	0.0033	0.0017	0.0289	0.0144	0.0315	0.0612	0.0222	0.1067	0.0015
8	rs11774868	125681410	0.94	0.389848785336034	0.88	0.363814363818289	0.0186231074363721	0.173956696920553	0.0187	0.0197	0.028	0.0056	0.1693	0.006	0.0066	0.0621	0.0016	0.1078	0.1219	0.0256	0.0039	0.1129	0.0196	0.0066	0.0061	0.0034	0.0019	0.0289	0.0146	0.0325	0.061	0.0227	0.1063	0.0016
8	rs117411818	125681549	0.94	0.389848785336034	0.88	0.363814363818289	0.0185985314200232	0.179466921138837	0.0187	0.0197	0.028	0.0056	0.1691	0.0061	0.0066	0.062	0.0016	0.1077	0.1219	0.0256	0.0039	0.1128	0.0197	0.0066	0.0061	0.0034	0.0019	0.0289	0.0146	0.0325	0.061	0.0227	0.1062	0.0016
8	rs35262726	125682357	0.94	0.389848785336034	0.88	0.363814363818289	0.016147329012761	0.222011047405546	0.0189	0.0194	0.0281	0.0059	0.167	0.0065	0.0071	0.0618	0.0018	0.1061	0.1217	0.0262	0.0039	0.1125	0.0201	0.007	0.0064	0.0036	0.002	0.0289	0.0152	0.0333	0.0608	0.0232	0.1056	0.0017
8	rs6470258	125683042	0.94	0.389848785336034	0.88	0.363814363818289	0.0201414261440012	0.34211154935086	0.0192	0.019	0.0285	0.0064	0.1643	0.0072	0.0076	0.0613	0.002	0.1039	0.1216	0.0269	0.0039	0.1118	0.0207	0.0074	0.0067	0.0039	0.0022	0.0289	0.0159	0.0344	0.0602	0.0237	0.1052	0.0018
8	rs7831518	125683083	0.94	0.389848785336034	0.88	0.363814363818289	0.0196427237557766	0.379885244802095	0.0193	0.0189	0.0284	0.0064	0.1642	0.0073	0.0076	0.0613	0.002	0.1036	0.1216	0.0269	0.0039	0.1119	0.0207	0.0075	0.0068	0.0039	0.0022	0.0289	0.0159	0.0345	0.0603	0.0238	0.1049	0.0018
8	rs117144053	125685202	0.95	0.352537935866182	0.88	0.363814363818289	0.0368462788752607	0.422932446542514	0.0197	0.0184	0.0261	0.0069	0.1658	0.0082	0.0077	0.0581	0.0026	0.1005	0.1252	0.0284	0.0037	0.1127	0.0201	0.0077	0.0067	0.0043	0.0023	0.0281	0.0151	0.0357	0.0633	0.0236	0.1015	0.002
8	rs16893083	125685977	0.95	0.352537935866182	0.88	0.363814363818289	0.0714841709408933	0.467871754230935	0.0199	0.0182	0.0254	0.0071	0.1661	0.0085	0.0077	0.0571	0.0027	0.0998	0.1262	0.0289	0.0037	0.113	0.02	0.0078	0.0067	0.0044	0.0023	0.0279	0.0147	0.036	0.0642	0.0234	0.1003	0.0021
8	rs12550017	125689449	0.95	0.352537935866182	0.88	0.363814363818289	0.0948979207845375	0.521295154171675	0.0199	0.0181	0.025	0.0071	0.1664	0.0086	0.0077	0.0566	0.0028	0.0993	0.1264	0.0291	0.0036	0.1133	0.02	0.0078	0.0066	0.0045	0.0024	0.0278	0.0146	0.0362	0.065	0.0233	0.0999	0.0021
8	rs73345813	125692535	0.95	0.352537935866182	0.88	0.363814363818289	0.0983003948694785	0.531290562561361	0.0199	0.018	0.0249	0.0072	0.1663	0.0086	0.0077	0.0566	0.0028	0.0992	0.1266	0.0292	0.0036	0.1133	0.02	0.0078	0.0066	0.0045	0.0024	0.0278	0.0145	0.0363	0.0652	0.0233	0.0999	0.0021
8	rs12677084	125693155	0.95	0.352537935866182	0.88	0.363814363818289	0.100403890103794	0.506529578772259	0.0199	0.018	0.0249	0.0072	0.1663	0.0086	0.0077	0.0566	0.0028	0.0992	0.1267	0.0292	0.0036	0.1133	0.02	0.0078	0.0066	0.0045	0.0024	0.0278	0.0145	0.0363	0.0653	0.0233	0.0999	0.0021
8	rs72714759	125696512	0.95	0.352537935866182	0.88	0.363814363818289	0.100300633641307	0.486013293769899	0.0198	0.018	0.0249	0.0072	0.1664	0.0086	0.0077	0.0566	0.0028	0.0991	0.1268	0.0292	0.0036	0.1131	0.0199	0.0078	0.0066	0.0045	0.0024	0.0278	0.0145	0.0363	0.0656	0.0233	0.0999	0.0021
8	rs74575844	125699290	0.95	0.352537935866182	0.88	0.363814363818289	0.0942016362221736	0.465717630743578	0.0198	0.0181	0.0248	0.0071	0.1664	0.0087	0.0077	0.0566	0.0028	0.0989	0.127	0.0293	0.0036	0.1128	0.0199	0.0078	0.0066	0.0044	0.0023	0.0277	0.0146	0.0363	0.0657	0.0233	0.0999	0.0021
8	rs56114959	125702147	0.95	0.352537935866182	0.88	0.363814363818289	0.0840502786834366	0.429240282386569	0.0199	0.0181	0.0245	0.007	0.1663	0.0088	0.0078	0.0563	0.0028	0.0982	0.1273	0.0295	0.0036	0.1124	0.02	0.0077	0.0066	0.0044	0.0023	0.0282	0.015	0.0365	0.0662	0.0232	0.0995	0.0021
8	rs73345838	125706036	0.95	0.352537935866182	0.88	0.363814363818289	0.0804541640066358	0.420311631676542	0.02	0.0181	0.0242	0.007	0.1665	0.0088	0.0078	0.056	0.0029	0.0977	0.1277	0.0296	0.0036	0.112	0.0201	0.0077	0.0066	0.0044	0.0023	0.0285	0.0152	0.0367	0.0665	0.0232	0.0992	0.0021
8	rs9643203	125706297	0.95	0.352537935866182	0.88	0.363814363818289	0.0758079709308811	0.41130384207908	0.0199	0.0181	0.0242	0.0069	0.167	0.0088	0.0078	0.0561	0.0028	0.0975	0.1278	0.0296	0.0035	0.1119	0.0201	0.0077	0.0066	0.0044	0.0023	0.0286	0.0152	0.0367	0.0664	0.0232	0.0992	0.0021
8	rs113546470	125714062	0.95	0.352537935866182	0.88	0.363814363818289	0.0753337530982082	0.408832782267293	0.0199	0.0181	0.0241	0.0069	0.167	0.0088	0.0078	0.0561	0.0028	0.0974	0.1278	0.0297	0.0035	0.1118	0.0201	0.0077	0.0066	0.0045	0.0023	0.0286	0.0152	0.0367	0.0664	0.0232	0.0992	0.0021
8	rs55989724	125715461	0.95	0.352537935866182	0.88	0.363814363818289	0.076370890498386	0.407793553039966	0.02	0.0181	0.0241	0.0069	0.1669	0.0089	0.0078	0.0561	0.0028	0.0973	0.1278	0.0297	0.0035	0.1118	0.0201	0.0077	0.0066	0.0045	0.0023	0.0286	0.0153	0.0368	0.0665	0.0232	0.0992	0.0021
8	rs11781525	125721366	0.95	0.352537935866182	0.88	0.363814363818289	0.0710898207696274	0.409872733343736	0.0199	0.0181	0.024	0.0069	0.1669	0.0089	0.0079	0.0561	0.0028	0.0977	0.1278	0.0297	0.0035	0.1115	0.02	0.0077	0.0067	0.0045	0.0023	0.0286	0.0155	0.0371	0.0664	0.0232	0.0988	0.0021
8	rs72714778	125723820	0.95	0.352537935866182	0.88	0.363814363818289	0.0697719050460661	0.4080532925947	0.0198	0.0181	0.024	0.0068	0.1669	0.0089	0.0079	0.0562	0.0028	0.0979	0.1278	0.0298	0.0035	0.1113	0.02	0.0077	0.0067	0.0044	0.0023	0.0286	0.0156	0.0373	0.0664	0.0232	0.0986	0.0021
8	rs10956199	125728284	0.95	0.352537935866182	0.88	0.363814363818289	0.0698128470071402	0.408572907230881	0.0197	0.0181	0.0239	0.0068	0.167	0.0089	0.0079	0.0562	0.0029	0.0981	0.1275	0.0298	0.0035	0.1111	0.02	0.0078	0.0067	0.0044	0.0023	0.0286	0.0158	0.0377	0.0662	0.0233	0.0983	0.0022
8	rs12547678	125728361	0.95	0.352537935866182	0.88	0.363814363818289	0.0694653391085938	0.409352667664287	0.0197	0.0181	0.0239	0.0068	0.167	0.0089	0.0079	0.0561	0.0029	0.0981	0.1275	0.0298	0.0035	0.1111	0.02	0.0078	0.0067	0.0044	0.0023	0.0286	0.0158	0.0377	0.0663	0.0233	0.0983	0.0022
8	rs12547684	125728593	0.95	0.352537935866182	0.88	0.363814363818289	0.0709242028123907	0.415996947968664	0.0199	0.0181	0.0238	0.0067	0.1671	0.0089	0.0079	0.0558	0.0029	0.0983	0.1277	0.0298	0.0035	0.1108	0.02	0.0078	0.0068	0.0045	0.0023	0.0287	0.0158	0.0376	0.0661	0.0232	0.0982	0.0022
8	rs75778290	125728717	0.96	0.3177447436144	0.88	0.363814363818289	0.0650501416137766	0.394349922762874	0.0199	0.0179	0.0236	0.0066	0.1674	0.0089	0.0079	0.0554	0.0029	0.0987	0.128	0.0297	0.0035	0.1107	0.0199	0.0078	0.0067	0.0045	0.0023	0.0289	0.0161	0.0377	0.0661	0.023	0.0982	0.0022
8	rs75980960	125729383	0.96	0.3177447436144	0.88	0.363814363818289	0.0383864287459782	0.265006842170924	0.0202	0.0169	0.0223	0.0059	0.1695	0.0086	0.0076	0.0536	0.0029	0.1011	0.13	0.0284	0.0035	0.1107	0.0198	0.0075	0.0063	0.0044	0.0022	0.0298	0.0177	0.0381	0.0665	0.0216	0.0975	0.0022
8	rs117045236	125730794	0.97	0.285396128624663	0.88	0.363814363818289	0.0193040594404775	0.179366206051201	0.0204	0.0172	0.0211	0.0046	0.1715	0.0073	0.0058	0.0521	0.0025	0.1039	0.1358	0.0268	0.0032	0.1133	0.0189	0.0067	0.0051	0.0043	0.0019	0.0303	0.0185	0.0382	0.0665	0.0193	0.0975	0.0019
8	rs1430852	125731615	0.97	0.285396128624663	0.88	0.363814363818289	0.0177690223312712	0.1553893040342	0.0204	0.0172	0.0211	0.0046	0.1715	0.0073	0.0058	0.0521	0.0025	0.1039	0.1358	0.0268	0.0032	0.1134	0.0189	0.0067	0.0051	0.0043	0.0019	0.0303	0.0185	0.0382	0.0665	0.0193	0.0975	0.0019
8	rs1430851	125731626	0.97	0.285396128624663	0.88	0.363814363818289	0.0176978493769239	0.155868386197189	0.0204	0.0172	0.0211	0.0046	0.1715	0.0073	0.0058	0.0521	0.0025	0.1039	0.1358	0.0268	0.0032	0.1134	0.0189	0.0067	0.0051	0.0043	0.0019	0.0303	0.0185	0.0382	0.0665	0.0193	0.0975	0.0019
8	rs74355816	125737094	0.97	0.285396128624663	0.88	0.363814363818289	0.0168752102564078	0.131041660402904	0.0204	0.0172	0.021	0.0045	0.1716	0.0072	0.0058	0.052	0.0025	0.104	0.1359	0.0267	0.0032	0.1138	0.0189	0.0066	0.0051	0.0043	0.0019	0.0304	0.0185	0.0382	0.0665	0.0192	0.0978	0.0019
8	rs117127725	125737252	0.97	0.285396128624663	0.88	0.363814363818289	0.0167307749585101	0.129245929711277	0.0204	0.0172	0.0209	0.0045	0.1716	0.0072	0.0058	0.052	0.0025	0.104	0.1359	0.0267	0.0032	0.1138	0.0189	0.0066	0.0051	0.0043	0.0019	0.0304	0.0185	0.0382	0.0666	0.0192	0.0978	0.0019
8	rs72714789	125738032	0.97	0.285396128624663	0.88	0.363814363818289	0.0170205584685281	0.125859462120879	0.0204	0.0172	0.0209	0.0045	0.1716	0.0072	0.0058	0.052	0.0025	0.104	0.136	0.0267	0.0032	0.1138	0.0189	0.0066	0.005	0.0043	0.0019	0.0304	0.0185	0.0382	0.0666	0.0192	0.0978	0.0019
8	rs62528792	125741792	0.97	0.285396128624663	0.88	0.363814363818289	0.0180157763854573	0.123737955677872	0.0204	0.0173	0.0209	0.0045	0.1717	0.0072	0.0058	0.0519	0.0025	0.1041	0.1361	0.0266	0.0032	0.1139	0.0189	0.0066	0.005	0.0043	0.0019	0.0304	0.0185	0.0382	0.0666	0.0191	0.0979	0.0019
8	rs891540	125742308	0.97	0.285396128624663	0.88	0.363814363818289	0.0181843489052606	0.122068020489475	0.0204	0.0173	0.0209	0.0045	0.1717	0.0072	0.0058	0.0518	0.0025	0.1041	0.1361	0.0266	0.0032	0.1139	0.0189	0.0066	0.005	0.0043	0.0019	0.0304	0.0185	0.0382	0.0666	0.0191	0.0979	0.0019
8	rs891539	125743821	0.97	0.285396128624663	0.88	0.363814363818289	0.0166702324466278	0.114531273468107	0.0204	0.0173	0.0208	0.0045	0.1717	0.0071	0.0057	0.0518	0.0025	0.1041	0.1364	0.0265	0.0032	0.114	0.0188	0.0066	0.005	0.0043	0.0019	0.0304	0.0185	0.0381	0.0666	0.0191	0.0979	0.0019
8	rs7000805	125750063	0.97	0.285396128624663	0.88	0.363814363818289	0.0133046091359783	0.0992853330339098	0.0204	0.0178	0.0205	0.0041	0.1723	0.0068	0.0056	0.051	0.0025	0.1043	0.1379	0.0257	0.0032	0.1149	0.0187	0.0063	0.0047	0.0042	0.0018	0.0309	0.0189	0.0379	0.0669	0.0183	0.0977	0.0019
8	rs10113303	125750569	0.97	0.285396128624663	0.87	0.405435896572436	0.0142026661847974	0.0969473785145671	0.0204	0.0178	0.0205	0.0041	0.1723	0.0068	0.0056	0.051	0.0025	0.1044	0.138	0.0257	0.0032	0.115	0.0187	0.0063	0.0047	0.0042	0.0018	0.0309	0.0188	0.038	0.0669	0.0183	0.0977	0.0019
8	rs71510319	125751663	0.97	0.285396128624663	0.87	0.405435896572436	0.0152083921352106	0.0951087221176865	0.0205	0.0179	0.0205	0.0041	0.1723	0.0068	0.0056	0.051	0.0025	0.1044	0.1381	0.0256	0.0032	0.115	0.0186	0.0063	0.0047	0.0042	0.0018	0.031	0.0188	0.038	0.067	0.0182	0.0976	0.0019
8	rs723057	125751902	0.97	0.285396128624663	0.87	0.405435896572436	0.0157015859841182	0.0946313543247389	0.0205	0.0179	0.0205	0.0041	0.1723	0.0068	0.0056	0.0509	0.0025	0.1044	0.1381	0.0256	0.0032	0.115	0.0186	0.0063	0.0047	0.0042	0.0019	0.031	0.0188	0.038	0.067	0.0182	0.0976	0.0019
8	rs713557	125755529	0.97	0.285396128624663	0.87	0.405435896572436	0.0163103510739943	0.0906903285761184	0.0205	0.0179	0.0204	0.0041	0.1723	0.0067	0.0056	0.051	0.0025	0.1043	0.1382	0.0254	0.0032	0.115	0.0185	0.0064	0.0047	0.0042	0.0018	0.031	0.0189	0.038	0.0672	0.0181	0.0976	0.002
8	rs4412352	125756683	0.97	0.285396128624663	0.87	0.405435896572436	0.016852344071992	0.0899101185383723	0.0205	0.0179	0.0204	0.0041	0.1723	0.0067	0.0056	0.051	0.0025	0.1043	0.1381	0.0254	0.0032	0.115	0.0186	0.0064	0.0047	0.0042	0.0018	0.0311	0.0189	0.038	0.0672	0.0181	0.0976	0.002
8	rs62528825	125761506	0.97	0.285396128624663	0.87	0.405435896572436	0.0157958106979952	0.0872775472308369	0.0205	0.0179	0.0203	0.0041	0.1724	0.0067	0.0056	0.0509	0.0024	0.1045	0.1384	0.0254	0.0031	0.115	0.0185	0.0064	0.0046	0.0042	0.0018	0.0311	0.0188	0.0379	0.0674	0.018	0.0975	0.0019
8	rs59379063	125763112	0.97	0.285396128624663	0.87	0.405435896572436	0.0154571114484625	0.0858200580892257	0.0205	0.0179	0.0203	0.0041	0.1725	0.0067	0.0056	0.0509	0.0024	0.1046	0.1385	0.0253	0.0031	0.1151	0.0185	0.0064	0.0045	0.0042	0.0018	0.0311	0.0187	0.0379	0.0675	0.018	0.0975	0.0019
8	rs16900003	125763884	0.98	0.255415240389183	0.87	0.405435896572436	0.015723293279088	0.0798664920361935	0.0204	0.0179	0.0201	0.004	0.1726	0.0067	0.0055	0.0508	0.0024	0.1047	0.1388	0.0253	0.0031	0.1152	0.0183	0.0063	0.0045	0.0041	0.0018	0.0312	0.0187	0.0379	0.0678	0.0179	0.0975	0.0019
8	rs55963093	125764163	0.97	0.285396128624663	0.87	0.405435896572436	0.0147958316873542	0.0788295673986601	0.0204	0.0179	0.0201	0.004	0.1726	0.0066	0.0055	0.0509	0.0024	0.1048	0.139	0.0252	0.0031	0.1154	0.0183	0.0063	0.0044	0.0041	0.0018	0.0312	0.0187	0.0379	0.0678	0.0178	0.0975	0.0018
8	rs7833381	125768517	0.97	0.285396128624663	0.87	0.405435896572436	0.01401556819117	0.0657933448479825	0.0204	0.018	0.0198	0.0037	0.1731	0.0064	0.0055	0.0512	0.0023	0.1056	0.1397	0.0247	0.0032	0.1154	0.0181	0.0061	0.0041	0.004	0.0017	0.0313	0.0187	0.0376	0.0682	0.0174	0.0976	0.0018
8	rs4870926	125769156	0.97	0.285396128624663	0.87	0.405435896572436	0.0142295449232418	0.0649729111615026	0.0204	0.018	0.0198	0.0037	0.173	0.0063	0.0054	0.0512	0.0023	0.1056	0.1397	0.0247	0.0032	0.1154	0.0181	0.0061	0.0041	0.004	0.0017	0.0313	0.0187	0.0377	0.0682	0.0174	0.0976	0.0018
8	rs16900006	125769955	0.97	0.285396128624663	0.87	0.405435896572436	0.013738359810437	0.066618092830441	0.0203	0.0181	0.0198	0.0037	0.173	0.0063	0.0054	0.0512	0.0023	0.1056	0.1397	0.0247	0.0031	0.1154	0.0181	0.0061	0.0041	0.004	0.0017	0.0313	0.0187	0.0377	0.0682	0.0174	0.0977	0.0018
8	rs11785536	125784945	0.98	0.255415240389183	0.87	0.405435896572436	0.0106831754474403	0.0534466344305698	0.0202	0.0184	0.0195	0.0036	0.1739	0.0062	0.0054	0.0514	0.0022	0.106	0.1398	0.0247	0.0031	0.116	0.0178	0.0057	0.0038	0.0038	0.0015	0.0314	0.0187	0.0375	0.069	0.0169	0.0978	0.0017
8	rs60947347	125786172	0.98	0.255415240389183	0.87	0.405435896572436	0.0104677481659807	0.053258562144801	0.0202	0.0184	0.0195	0.0036	0.1739	0.0062	0.0054	0.0514	0.0022	0.106	0.1398	0.0247	0.0031	0.116	0.0178	0.0057	0.0038	0.0038	0.0015	0.0314	0.0187	0.0375	0.069	0.0169	0.0978	0.0017
8	rs117772542	125794780	0.98	0.255415240389183	0.87	0.405435896572436	0.0101090652104121	0.0570741906382361	0.0202	0.0184	0.0195	0.0036	0.1739	0.0062	0.0054	0.0513	0.0022	0.1061	0.1397	0.0246	0.0031	0.116	0.0178	0.0057	0.0038	0.0038	0.0015	0.0314	0.0187	0.0374	0.0691	0.0168	0.0979	0.0017
8	rs62530567	125801903	0.98	0.255415240389183	0.87	0.405435896572436	0.00934095710588378	0.0582409414677348	0.0201	0.0184	0.0194	0.0035	0.1741	0.0061	0.0053	0.0512	0.0021	0.1064	0.1397	0.0243	0.003	0.116	0.0177	0.0056	0.0037	0.0037	0.0014	0.0313	0.0187	0.0374	0.0694	0.0168	0.0982	0.0017
8	rs4871546	125803141	0.98	0.255415240389183	0.87	0.405435896572436	0.00934095710588378	0.0585015898902488	0.0201	0.0184	0.0194	0.0035	0.1741	0.0061	0.0053	0.0512	0.0021	0.1064	0.1397	0.0243	0.003	0.116	0.0177	0.0056	0.0037	0.0037	0.0014	0.0313	0.0187	0.0374	0.0694	0.0167	0.0982	0.0017
8	rs74434493	125813181	0.98	0.255415240389183	0.87	0.405435896572436	0.00931646630900975	0.0720829389162697	0.0201	0.0184	0.0194	0.0035	0.1742	0.0061	0.0053	0.0513	0.0021	0.1065	0.1397	0.0242	0.003	0.116	0.0177	0.0056	0.0037	0.0037	0.0014	0.0313	0.0187	0.0373	0.0694	0.0167	0.0984	0.0017
8	rs72716947	125818930	0.98	0.255415240389183	0.87	0.405435896572436	0.00646673977686542	0.0459154073011903	0.0199	0.0188	0.019	0.0034	0.1747	0.006	0.0051	0.0516	0.0021	0.107	0.1401	0.0239	0.0029	0.1161	0.0173	0.0054	0.0036	0.0036	0.0013	0.0315	0.0187	0.0371	0.0696	0.0164	0.0991	0.0016
8	rs74860691	125820336	0.98	0.255415240389183	0.87	0.405435896572436	0.00602742002954454	0.0473933940621845	0.0199	0.0188	0.0188	0.0034	0.1749	0.006	0.0051	0.0517	0.002	0.1072	0.1402	0.0238	0.0029	0.116	0.0172	0.0054	0.0036	0.0035	0.0013	0.0315	0.0187	0.037	0.0696	0.0163	0.0992	0.0015
8	rs79116259	125821793	0.98	0.255415240389183	0.87	0.405435896572436	0.00558842514982756	0.046150496103124	0.0198	0.019	0.0186	0.0033	0.1751	0.006	0.005	0.0518	0.002	0.1075	0.1404	0.0237	0.0028	0.1159	0.0171	0.0053	0.0036	0.0035	0.0013	0.0315	0.0187	0.0369	0.0696	0.0161	0.0995	0.0015
8	rs149385088	125824035	0.98	0.255415240389183	0.87	0.405435896572436	0.00437258167683022	0.0507784792821353	0.0196	0.0192	0.0182	0.0032	0.1756	0.006	0.0049	0.052	0.002	0.1082	0.141	0.0235	0.0027	0.1156	0.0168	0.0052	0.0035	0.0033	0.0012	0.0317	0.0188	0.0366	0.0695	0.0158	0.1002	0.0014
8	rs72716951	125829280	0.98	0.255415240389183	0.87	0.405435896572436	0.00457810298541482	0.0691880425746781	0.0192	0.0197	0.0174	0.003	0.1766	0.0058	0.0046	0.0521	0.0018	0.1095	0.142	0.0231	0.0025	0.1145	0.0161	0.0049	0.0034	0.0029	0.001	0.032	0.0192	0.036	0.0694	0.0151	0.1023	0.0012
8	rs6990218	125831016	0.98	0.255415240389183	0.87	0.405435896572436	0.00460928900948699	0.0860495335234299	0.0191	0.0197	0.0171	0.003	0.1771	0.0058	0.0046	0.0521	0.0018	0.1099	0.1423	0.023	0.0025	0.1142	0.016	0.0048	0.0034	0.0028	9e-04	0.0321	0.0193	0.036	0.0692	0.0149	0.103	0.0011
8	rs7005642	125839368	0.98	0.255415240389183	0.87	0.405435896572436	0.0039883791866626	0.102956120694023	0.019	0.0198	0.017	0.003	0.1775	0.0058	0.0046	0.0517	0.0017	0.1103	0.1425	0.0228	0.0024	0.114	0.0159	0.0047	0.0034	0.0026	8e-04	0.0322	0.0195	0.036	0.0692	0.0149	0.1031	0.001
8	rs118040942	125839433	0.98	0.255415240389183	0.87	0.405435896572436	0.00403937668868567	0.104604167606527	0.019	0.0198	0.017	0.003	0.1775	0.0058	0.0046	0.0517	0.0017	0.1103	0.1425	0.0227	0.0024	0.114	0.0159	0.0047	0.0034	0.0026	8e-04	0.0322	0.0195	0.036	0.0692	0.0149	0.1031	0.001
8	rs72716962	125840315	0.98	0.255415240389183	0.87	0.405435896572436	0.00411163449178337	0.0881258425092781	0.019	0.0199	0.017	0.003	0.1775	0.0058	0.0046	0.0517	0.0017	0.1104	0.1425	0.0227	0.0024	0.114	0.0159	0.0047	0.0034	0.0026	8e-04	0.0322	0.0195	0.0361	0.0692	0.0149	0.1032	0.001
8	rs28512213	125840772	0.98	0.255415240389183	0.87	0.405435896572436	0.00396054762717127	0.0833876767461409	0.019	0.0199	0.0169	0.003	0.1776	0.0058	0.0046	0.0516	0.0017	0.1104	0.1425	0.0226	0.0024	0.1139	0.0159	0.0047	0.0034	0.0026	8e-04	0.0322	0.0195	0.0361	0.0692	0.0149	0.1032	0.001
8	rs11783197	125841302	0.98	0.255415240389183	0.87	0.405435896572436	0.00433994797306078	0.0907684969522739	0.019	0.0199	0.0169	0.003	0.1776	0.0058	0.0046	0.0516	0.0016	0.1104	0.1426	0.0226	0.0024	0.114	0.0159	0.0047	0.0034	0.0026	8e-04	0.0323	0.0195	0.0361	0.0692	0.0149	0.1032	0.001
8	rs34688659	125843837	0.98	0.255415240389183	0.86	0.450156947394433	0.00558842514982756	0.0989615604761217	0.0189	0.0199	0.0167	0.0031	0.1778	0.0057	0.0046	0.0512	0.0016	0.1108	0.1428	0.0223	0.0023	0.1141	0.0157	0.0046	0.0035	0.0026	7e-04	0.0324	0.0195	0.0364	0.0691	0.0149	0.1037	9e-04
8	rs75016022	125846406	0.98	0.255415240389183	0.86	0.450156947394433	0.00637110257416306	0.120232232063049	0.0187	0.02	0.0164	0.0031	0.1783	0.0057	0.0046	0.051	0.0015	0.1113	0.1434	0.0218	0.0023	0.1146	0.0155	0.0044	0.0034	0.0025	6e-04	0.0327	0.019	0.0365	0.0687	0.0149	0.104	8e-04
8	rs72716967	125846422	0.98	0.255415240389183	0.86	0.450156947394433	0.00637476059044579	0.120145074782239	0.0187	0.02	0.0164	0.0031	0.1783	0.0057	0.0046	0.051	0.0015	0.1113	0.1434	0.0218	0.0023	0.1146	0.0155	0.0044	0.0034	0.0025	6e-04	0.0327	0.019	0.0365	0.0687	0.0149	0.104	8e-04
8	rs12216831	125847357	0.98	0.255415240389183	0.86	0.450156947394433	0.00636744618068747	0.115045199489055	0.0187	0.02	0.0164	0.0031	0.1784	0.0057	0.0046	0.0509	0.0015	0.1113	0.1434	0.0218	0.0023	0.1146	0.0155	0.0044	0.0034	0.0025	6e-04	0.0327	0.019	0.0365	0.0687	0.0149	0.104	8e-04
8	rs117984195	125856145	0.98	0.255415240389183	0.85	0.498060230126391	0.00642246269019597	0.125150796408133	0.0187	0.0201	0.0162	0.0031	0.1786	0.0056	0.0045	0.0509	0.0014	0.1116	0.1436	0.0217	0.0022	0.1147	0.0156	0.0043	0.0034	0.0025	5e-04	0.0328	0.0189	0.0366	0.0687	0.0149	0.1039	8e-04
8	rs35614515	125856679	0.98	0.255415240389183	0.85	0.498060230126391	0.00656348221533607	0.126125596555621	0.0187	0.0201	0.0161	0.0031	0.1786	0.0056	0.0045	0.0509	0.0014	0.1116	0.1436	0.0217	0.0022	0.1147	0.0155	0.0043	0.0034	0.0025	5e-04	0.0328	0.0189	0.0366	0.0687	0.0149	0.1041	8e-04
8	rs74828088	125856888	0.98	0.255415240389183	0.84	0.549223467132668	0.00655974081580829	0.129425089351059	0.0187	0.0201	0.0161	0.0031	0.1787	0.0056	0.0045	0.0509	0.0014	0.1116	0.1436	0.0217	0.0022	0.1147	0.0155	0.0043	0.0034	0.0025	5e-04	0.0328	0.0189	0.0366	0.0687	0.0149	0.1041	8e-04
8	rs6992468	125871971	0.98	0.255415240389183	0.84	0.549223467132668	0.00633461158867794	0.136940671652922	0.0186	0.0204	0.016	0.003	0.1789	0.0055	0.0044	0.0508	0.0013	0.1121	0.144	0.0215	0.0021	0.1149	0.0155	0.0039	0.0032	0.0024	4e-04	0.0328	0.0188	0.0364	0.0687	0.0149	0.1047	8e-04
8	rs79746492	125874775	0.98	0.255415240389183	0.84	0.549223467132668	0.00637842023000351	0.136666311100549	0.0186	0.0204	0.016	0.003	0.1789	0.0055	0.0044	0.0508	0.0013	0.1121	0.1441	0.0215	0.0021	0.1149	0.0155	0.0039	0.0032	0.0024	4e-04	0.0328	0.0188	0.0364	0.0687	0.0149	0.1047	7e-04
8	rs12542527	125876444	0.98	0.255415240389183	0.84	0.549223467132668	0.00643350993407149	0.136666311100549	0.0186	0.0204	0.016	0.003	0.1789	0.0055	0.0044	0.0508	0.0013	0.1121	0.1441	0.0215	0.0021	0.1149	0.0155	0.0039	0.0032	0.0024	4e-04	0.0328	0.0188	0.0364	0.0687	0.0149	0.1047	7e-04
8	rs10110021	125883275	0.98	0.255415240389183	0.83	0.603719568470427	0.0066878752484313	0.138040127935072	0.0186	0.0204	0.016	0.003	0.1789	0.0055	0.0044	0.0508	0.0013	0.1121	0.144	0.0215	0.0021	0.115	0.0154	0.0039	0.0032	0.0024	4e-04	0.0328	0.0187	0.0363	0.0687	0.0149	0.1049	7e-04
8	rs67698519	125884635	0.98	0.255415240389183	0.83	0.603719568470427	0.00726422252464535	0.139787500270611	0.0185	0.0204	0.016	0.003	0.1789	0.0055	0.0044	0.0507	0.0013	0.1121	0.144	0.0215	0.0021	0.1149	0.0154	0.0039	0.0032	0.0024	4e-04	0.0328	0.0187	0.0363	0.0688	0.0149	0.1049	7e-04
8	rs117354947	125889592	0.98	0.255415240389183	0.83	0.603719568470427	0.00753091374660696	0.137032169980304	0.0185	0.0204	0.016	0.003	0.1788	0.0056	0.0044	0.0507	0.0013	0.1121	0.1441	0.0215	0.0021	0.1149	0.0155	0.0039	0.0032	0.0024	4e-04	0.0328	0.0187	0.0363	0.0688	0.0149	0.105	7e-04
8	rs117892572	125891654	0.98	0.255415240389183	0.83	0.603719568470427	0.00754756743055555	0.137215233806753	0.0185	0.0204	0.016	0.003	0.1788	0.0056	0.0044	0.0507	0.0013	0.1121	0.1441	0.0215	0.0021	0.1149	0.0155	0.0039	0.0032	0.0024	4e-04	0.0328	0.0187	0.0363	0.0688	0.0149	0.105	7e-04
8	rs116969830	125893707	0.98	0.255415240389183	0.83	0.603719568470427	0.00762705850102183	0.13630081096927	0.0185	0.0205	0.016	0.003	0.1788	0.0056	0.0044	0.0506	0.0013	0.1121	0.1441	0.0215	0.0021	0.1149	0.0154	0.0039	0.0032	0.0024	4e-04	0.0328	0.0187	0.0363	0.0689	0.0148	0.1051	7e-04
8	rs6470319	125905658	0.98	0.255415240389183	0.83	0.603719568470427	0.0148790636034167	0.154815099722716	0.0177	0.021	0.0157	0.0029	0.1781	0.0057	0.0044	0.0497	0.0013	0.112	0.1447	0.0213	0.0022	0.1154	0.015	0.0037	0.0031	0.0025	4e-04	0.0329	0.0186	0.036	0.0705	0.0138	0.1066	8e-04
8	rs6986033	125909292	0.98	0.255415240389183	0.83	0.603719568470427	0.0170359115154236	0.17685467971828	0.0176	0.0211	0.0156	0.0028	0.1782	0.0057	0.0044	0.0494	0.0013	0.1123	0.1451	0.021	0.0023	0.1153	0.015	0.0035	0.0031	0.0026	4e-04	0.0329	0.0185	0.0359	0.0708	0.0136	0.1071	7e-04
8	rs117300675	125910950	0.98	0.255415240389183	0.83	0.603719568470427	0.0168066799321978	0.174255717762222	0.0176	0.0211	0.0156	0.0028	0.1782	0.0057	0.0044	0.0494	0.0013	0.1123	0.1451	0.021	0.0023	0.1153	0.015	0.0035	0.0031	0.0025	4e-04	0.0329	0.0185	0.0359	0.0708	0.0135	0.1071	7e-04
8	rs28556288	125912150	0.98	0.255415240389183	0.83	0.603719568470427	0.0166023146110283	0.172961250104907	0.0176	0.0211	0.0156	0.0028	0.1782	0.0057	0.0044	0.0494	0.0013	0.1123	0.1451	0.021	0.0023	0.1153	0.015	0.0035	0.0031	0.0026	4e-04	0.0329	0.0185	0.0359	0.0709	0.0135	0.1072	7e-04
8	rs77367543	125926472	0.98	0.255415240389183	0.83	0.603719568470427	0.018248869019433	0.174355430990166	0.0176	0.0211	0.0154	0.0028	0.1781	0.0057	0.0043	0.0494	0.0013	0.1124	0.1452	0.0209	0.0023	0.1153	0.0149	0.0035	0.003	0.0025	4e-04	0.0329	0.0186	0.0359	0.071	0.0135	0.1073	7e-04
8	rs78805591	125927560	0.98	0.255415240389183	0.83	0.603719568470427	0.0183054610929622	0.174255717762222	0.0176	0.0211	0.0154	0.0028	0.178	0.0057	0.0043	0.0494	0.0013	0.1125	0.1452	0.0209	0.0023	0.1153	0.0149	0.0035	0.003	0.0025	4e-04	0.0329	0.0186	0.0359	0.071	0.0135	0.1073	7e-04
8	rs2555714	125931350	0.98	0.255415240389183	0.84	0.549223467132668	0.0185331110079837	0.171471809883169	0.0176	0.0211	0.0154	0.0028	0.178	0.0057	0.0042	0.0494	0.0013	0.1125	0.1453	0.0208	0.0023	0.1154	0.0149	0.0035	0.003	0.0025	4e-04	0.0329	0.0185	0.0359	0.071	0.0135	0.1074	7e-04
8	rs11780865	125931992	0.98	0.255415240389183	0.84	0.549223467132668	0.0185576239616641	0.172563627757535	0.0176	0.0211	0.0154	0.0028	0.1781	0.0057	0.0042	0.0494	0.0013	0.1125	0.1453	0.0208	0.0023	0.1154	0.0149	0.0035	0.003	0.0025	4e-04	0.0329	0.0185	0.0359	0.071	0.0135	0.1074	7e-04
8	rs1427088	125939445	0.98	0.255415240389183	0.85	0.498060230126391	0.0188950085986173	0.18108100866617	0.0176	0.0211	0.0154	0.0028	0.1782	0.0057	0.0042	0.0493	0.0013	0.1127	0.1452	0.0208	0.0023	0.1152	0.0148	0.0035	0.003	0.0025	4e-04	0.0329	0.0185	0.0359	0.071	0.0134	0.1074	7e-04
8	rs4567058	125942108	0.98	0.255415240389183	0.86	0.450156947394433	0.0158540018430188	0.192310956719163	0.0176	0.021	0.0154	0.0028	0.1783	0.0057	0.0042	0.0492	0.0013	0.1127	0.1453	0.0207	0.0024	0.1153	0.0148	0.0035	0.0031	0.0025	5e-04	0.0331	0.0184	0.0356	0.071	0.0133	0.1077	7e-04
8	rs2590662	125950209	0.98	0.255415240389183	0.86	0.450156947394433	0.0161916701394163	0.198532493241404	0.0176	0.0209	0.0154	0.0028	0.1782	0.0058	0.0042	0.0492	0.0013	0.1128	0.1453	0.0207	0.0024	0.1151	0.0148	0.0035	0.0031	0.0025	5e-04	0.0331	0.0184	0.0355	0.071	0.0132	0.1079	7e-04
8	rs16900122	125951173	0.98	0.255415240389183	0.86	0.450156947394433	0.0166626759611523	0.205558147020254	0.0176	0.0209	0.0154	0.0028	0.1782	0.0058	0.0042	0.0492	0.0013	0.1128	0.1453	0.0207	0.0024	0.115	0.0148	0.0035	0.0032	0.0025	5e-04	0.0331	0.0184	0.0355	0.0709	0.0132	0.1079	7e-04
8	rs117362350	125953345	0.98	0.255415240389183	0.86	0.450156947394433	0.0171282431634122	0.197074828949194	0.0176	0.0209	0.0154	0.0028	0.1781	0.0058	0.0042	0.0491	0.0013	0.113	0.1454	0.0206	0.0024	0.1149	0.0148	0.0036	0.0032	0.0026	5e-04	0.0331	0.0183	0.0354	0.0711	0.0132	0.1079	8e-04
8	rs10956225	125954124	0.98	0.255415240389183	0.87	0.405435896572436	0.0237847824769574	0.224286708853328	0.0177	0.021	0.0151	0.0028	0.1774	0.006	0.0042	0.0485	0.0015	0.1138	0.1462	0.0199	0.0027	0.1143	0.0146	0.0038	0.0038	0.0026	5e-04	0.0329	0.018	0.0351	0.0719	0.0129	0.1081	8e-04
8	rs2555723	125954274	0.97	0.285396128624663	0.87	0.405435896572436	0.0241486977202529	0.222227450416585	0.0177	0.0212	0.015	0.0028	0.1777	0.0059	0.0041	0.0485	0.0015	0.1139	0.1463	0.0199	0.0027	0.1145	0.0145	0.0038	0.0038	0.0026	5e-04	0.033	0.018	0.0355	0.0717	0.0127	0.1074	8e-04
8	rs72718774	125956662	0.97	0.285396128624663	0.87	0.405435896572436	0.0307834930411331	0.223093750891437	0.0176	0.0211	0.0146	0.0024	0.1772	0.006	0.0035	0.0483	0.0013	0.1151	0.1473	0.0195	0.0027	0.1138	0.014	0.0037	0.0035	0.0026	5e-04	0.0333	0.018	0.0361	0.0724	0.0125	0.1083	8e-04
8	rs10099730	125960124	0.97	0.285396128624663	0.87	0.405435896572436	0.0305024378416506	0.218450379223358	0.0176	0.0211	0.0146	0.0023	0.1772	0.0061	0.0035	0.0483	0.0013	0.1152	0.1473	0.0195	0.0027	0.1138	0.014	0.0037	0.0035	0.0026	5e-04	0.0334	0.018	0.0362	0.0724	0.0125	0.1083	8e-04
8	rs77858329	125962312	0.97	0.285396128624663	0.87	0.405435896572436	0.0306661663389184	0.21759003357919	0.0176	0.0211	0.0145	0.0023	0.1772	0.0061	0.0035	0.0484	0.0013	0.1152	0.1473	0.0195	0.0027	0.1138	0.014	0.0037	0.0035	0.0026	5e-04	0.0334	0.018	0.0362	0.0725	0.0125	0.1083	8e-04
8	rs16900152	125964024	0.97	0.285396128624663	0.87	0.405435896572436	0.0307013312707822	0.217482568807667	0.0176	0.0211	0.0145	0.0023	0.1772	0.0061	0.0035	0.0484	0.0013	0.1152	0.1474	0.0195	0.0027	0.1138	0.014	0.0037	0.0035	0.0026	5e-04	0.0334	0.018	0.0362	0.0725	0.0125	0.1083	8e-04
8	rs74353440	125966942	0.97	0.285396128624663	0.87	0.405435896572436	0.0307365245511805	0.217375121483188	0.0176	0.0211	0.0145	0.0023	0.1772	0.0061	0.0035	0.0484	0.0012	0.1152	0.1474	0.0194	0.0027	0.1138	0.014	0.0037	0.0035	0.0026	5e-04	0.0334	0.018	0.0362	0.0725	0.0125	0.1083	8e-04
8	rs7822266	125972400	0.97	0.285396128624663	0.87	0.405435896572436	0.0305842250158053	0.217805015442632	0.0176	0.0211	0.0145	0.0023	0.1771	0.006	0.0035	0.0484	0.0012	0.1152	0.1474	0.0194	0.0027	0.1138	0.0139	0.0037	0.0035	0.0025	5e-04	0.0334	0.018	0.0362	0.0726	0.0124	0.1084	8e-04
8	rs2725880	125979866	0.96	0.3177447436144	0.87	0.405435896572436	0.0353753670849783	0.231378080331614	0.0176	0.0212	0.014	0.0023	0.1767	0.006	0.0032	0.0486	0.0012	0.116	0.1476	0.0193	0.0027	0.1138	0.0137	0.0037	0.0035	0.0025	5e-04	0.0335	0.0179	0.0361	0.0732	0.0123	0.1086	7e-04
8	rs10216983	125983513	0.96	0.3177447436144	0.87	0.405435896572436	0.0380041013146754	0.238097650956508	0.0176	0.0212	0.0138	0.0023	0.1765	0.0061	0.0032	0.0487	0.0012	0.1163	0.1475	0.0192	0.0027	0.1137	0.0136	0.0038	0.0035	0.0025	5e-04	0.0335	0.0181	0.036	0.0734	0.0123	0.1086	7e-04
8	rs79900793	125983732	0.96	0.3177447436144	0.87	0.405435896572436	0.0379768933023243	0.238319010462656	0.0176	0.0212	0.0138	0.0023	0.1765	0.0061	0.0032	0.0487	0.0012	0.1163	0.1475	0.0192	0.0027	0.1136	0.0136	0.0038	0.0035	0.0025	5e-04	0.0335	0.0181	0.036	0.0734	0.0123	0.1086	7e-04
8	rs79265633	125985984	0.96	0.3177447436144	0.87	0.405435896572436	0.0388128079983636	0.238983484682923	0.0176	0.0212	0.0138	0.0023	0.1765	0.0061	0.0032	0.0487	0.0012	0.1163	0.1475	0.0192	0.0027	0.1136	0.0136	0.0038	0.0035	0.0025	5e-04	0.0335	0.0181	0.036	0.0734	0.0123	0.1085	7e-04
8	rs10104558	125989460	0.96	0.3177447436144	0.87	0.405435896572436	0.0401397732201267	0.238208322460195	0.0176	0.0212	0.0137	0.0023	0.1765	0.0061	0.0032	0.0486	0.0012	0.1164	0.1475	0.0192	0.0027	0.1136	0.0135	0.0039	0.0035	0.0025	5e-04	0.0335	0.0181	0.036	0.0735	0.0123	0.1085	7e-04
8	rs10105106	125989649	0.96	0.3177447436144	0.88	0.363814363818289	0.0403379288467222	0.23842971495909	0.0176	0.0212	0.0137	0.0023	0.1765	0.0061	0.0032	0.0486	0.0012	0.1164	0.1475	0.0192	0.0027	0.1135	0.0135	0.0039	0.0035	0.0025	5e-04	0.0335	0.0181	0.036	0.0735	0.0123	0.1085	7e-04
8	rs10107774	125989852	0.96	0.3177447436144	0.88	0.363814363818289	0.0334202352454941	0.234124505675388	0.0175	0.0212	0.0137	0.0023	0.1763	0.0061	0.0032	0.0485	0.0012	0.1165	0.1473	0.0192	0.0026	0.1135	0.0136	0.0039	0.0035	0.0025	5e-04	0.0334	0.0184	0.036	0.0735	0.0123	0.1085	9e-04
8	rs117815995	126004135	0.96	0.3177447436144	0.88	0.363814363818289	0.0335698075803392	0.234895375970561	0.0175	0.0213	0.0137	0.0023	0.1762	0.0061	0.0032	0.0484	0.0012	0.1166	0.1473	0.0192	0.0027	0.1135	0.0136	0.0039	0.0035	0.0025	5e-04	0.0334	0.0184	0.036	0.0735	0.0123	0.1085	9e-04
8	rs3763545	126009021	0.96	0.3177447436144	0.88	0.363814363818289	0.0337699635512445	0.236108390666358	0.0175	0.0213	0.0137	0.0023	0.1761	0.0062	0.0032	0.0484	0.0012	0.1166	0.1473	0.0192	0.0027	0.1135	0.0136	0.0039	0.0035	0.0025	5e-04	0.0334	0.0184	0.036	0.0735	0.0123	0.1085	9e-04
8	rs13265195	126016021	0.96	0.3177447436144	0.88	0.363814363818289	0.0357522423007528	0.240980459697896	0.0176	0.0213	0.0138	0.0023	0.1759	0.0062	0.0032	0.0483	0.0013	0.1167	0.1473	0.0194	0.0028	0.1135	0.0134	0.0039	0.0034	0.0026	6e-04	0.0334	0.0184	0.0356	0.0737	0.0124	0.1084	0.001
8	rs77493571	126031646	0.96	0.3177447436144	0.88	0.363814363818289	0.0369129164494519	0.242314726367824	0.0176	0.0214	0.0137	0.0023	0.176	0.0062	0.0032	0.0483	0.0013	0.1168	0.1472	0.0194	0.0028	0.1134	0.0133	0.0039	0.0034	0.0026	6e-04	0.0334	0.0184	0.0355	0.0737	0.0123	0.1083	0.001
8	rs6989548	126033096	0.96	0.3177447436144	0.88	0.363814363818289	0.0367930288594238	0.241091558614093	0.0176	0.0214	0.0137	0.0023	0.176	0.0062	0.0032	0.0483	0.0013	0.1168	0.1472	0.0194	0.0028	0.1134	0.0133	0.0039	0.0034	0.0026	6e-04	0.0334	0.0184	0.0355	0.0737	0.0123	0.1083	0.001
8	rs2293985	126034052	0.96	0.3177447436144	0.88	0.363814363818289	0.036554063619975	0.240092258422934	0.0176	0.0214	0.0137	0.0023	0.176	0.0062	0.0032	0.0483	0.0013	0.1169	0.1472	0.0194	0.0028	0.1134	0.0133	0.0039	0.0034	0.0026	6e-04	0.0334	0.0184	0.0355	0.0737	0.0123	0.1083	0.001
8	rs73704517	126037318	0.96	0.3177447436144	0.88	0.363814363818289	0.0368862514099846	0.238540435944697	0.0176	0.0214	0.0137	0.0023	0.176	0.0062	0.0032	0.0483	0.0013	0.1169	0.1472	0.0195	0.0028	0.1133	0.0133	0.0039	0.0034	0.0026	6e-04	0.0334	0.0184	0.0355	0.0737	0.0124	0.1083	0.001
8	rs36114239	126043324	0.96	0.3177447436144	0.89	0.325204496311925	0.0370464419512812	0.239759453700918	0.0176	0.0215	0.0137	0.0023	0.176	0.0062	0.0032	0.0483	0.0013	0.1169	0.1472	0.0195	0.0028	0.1133	0.0133	0.0039	0.0034	0.0026	6e-04	0.0334	0.0184	0.0355	0.0737	0.0124	0.1083	0.001
8	rs11542889	126044527	0.96	0.3177447436144	0.89	0.325204496311925	0.0371267176002084	0.23998130709183	0.0176	0.0215	0.0137	0.0023	0.176	0.0062	0.0032	0.0483	0.0013	0.1169	0.1472	0.0195	0.0028	0.1133	0.0133	0.0039	0.0034	0.0026	6e-04	0.0334	0.0184	0.0355	0.0737	0.0124	0.1083	0.001
8	rs75554479	126049385	0.96	0.3177447436144	0.89	0.325204496311925	0.0371937059098554	0.240314210332583	0.0177	0.0214	0.0137	0.0023	0.176	0.0062	0.0032	0.0483	0.0013	0.1169	0.1472	0.0195	0.0028	0.1133	0.0133	0.0039	0.0034	0.0026	6e-04	0.0334	0.0184	0.0355	0.0737	0.0124	0.1083	0.001
8	rs4601330	126051786	0.96	0.3177447436144	0.89	0.325204496311925	0.0373144956348264	0.238872697788585	0.0177	0.0214	0.0137	0.0023	0.176	0.0062	0.0032	0.0483	0.0013	0.1169	0.1472	0.0195	0.0028	0.1133	0.0133	0.0039	0.0034	0.0026	6e-04	0.0334	0.0184	0.0355	0.0737	0.0124	0.1083	0.001
8	rs6981164	126065585	0.96	0.3177447436144	0.89	0.325204496311925	0.0376244132734454	0.238540435944697	0.0177	0.0214	0.0137	0.0023	0.176	0.0062	0.0032	0.0483	0.0013	0.117	0.1472	0.0195	0.0028	0.1133	0.0133	0.0039	0.0034	0.0026	6e-04	0.0334	0.0184	0.0355	0.0737	0.0123	0.1083	0.001
8	rs2303523	126068873	0.96	0.3177447436144	0.88	0.363814363818289	0.039857856571808	0.241980939028418	0.0177	0.0214	0.0137	0.0024	0.176	0.0062	0.0031	0.0483	0.0013	0.117	0.1472	0.0195	0.0028	0.1132	0.0133	0.0039	0.0034	0.0026	6e-04	0.0334	0.0184	0.0355	0.0738	0.0123	0.1083	0.001
8	rs62529096	126080092	0.96	0.3177447436144	0.88	0.363814363818289	0.0411947837941757	0.241758495810501	0.0177	0.0213	0.0137	0.0024	0.1761	0.0062	0.0031	0.0484	0.0013	0.117	0.1472	0.0195	0.0028	0.1132	0.0133	0.004	0.0034	0.0026	6e-04	0.0334	0.0184	0.0354	0.0739	0.0123	0.1083	0.001
8	rs56005734	126080584	0.96	0.3177447436144	0.88	0.363814363818289	0.0412523477537079	0.241980939028418	0.0177	0.0213	0.0137	0.0024	0.1761	0.0062	0.0031	0.0484	0.0013	0.117	0.1472	0.0195	0.0028	0.1132	0.0133	0.004	0.0034	0.0026	6e-04	0.0334	0.0184	0.0354	0.0739	0.0123	0.1083	0.001
8	rs116848917	126090581	0.96	0.3177447436144	0.88	0.363814363818289	0.0463490955064111	0.242314726367824	0.0176	0.0213	0.0136	0.0024	0.176	0.0063	0.0031	0.0484	0.0013	0.1171	0.1471	0.0195	0.0027	0.1132	0.0133	0.004	0.0034	0.0026	6e-04	0.0334	0.0184	0.0354	0.0739	0.0123	0.1085	9e-04
8	rs7812319	126091094	0.96	0.3177447436144	0.89	0.325204496311925	0.0467085923535774	0.243205543777458	0.0176	0.0213	0.0136	0.0024	0.176	0.0063	0.0031	0.0484	0.0013	0.1171	0.1471	0.0195	0.0027	0.1131	0.0133	0.004	0.0034	0.0026	6e-04	0.0334	0.0184	0.0354	0.0739	0.0123	0.1085	9e-04
8	rs79465975	126093815	0.96	0.3177447436144	0.89	0.325204496311925	0.0476553014722804	0.245996054576213	0.0176	0.0213	0.0136	0.0024	0.176	0.0063	0.0031	0.0484	0.0013	0.1172	0.1471	0.0195	0.0027	0.1131	0.0133	0.004	0.0034	0.0026	6e-04	0.0333	0.0184	0.0354	0.0739	0.0123	0.1085	9e-04
8	rs79849800	126100821	0.96	0.3177447436144	0.89	0.325204496311925	0.0536261440212082	0.244543723288683	0.0175	0.0212	0.0136	0.0025	0.1759	0.0062	0.003	0.0484	0.0013	0.1172	0.147	0.0194	0.0027	0.1131	0.0132	0.004	0.0035	0.0027	6e-04	0.0333	0.0185	0.0353	0.0741	0.0123	0.1086	9e-04
8	rs728532	126101429	0.96	0.3177447436144	0.89	0.325204496311925	0.0552768605167749	0.247563158973308	0.0175	0.0212	0.0135	0.0026	0.1758	0.0062	0.003	0.0485	0.0014	0.1173	0.1469	0.0194	0.0028	0.1131	0.0132	0.004	0.0035	0.0027	6e-04	0.0333	0.0186	0.0352	0.0741	0.0123	0.1087	8e-04
8	rs118162018	126120004	0.96	0.3177447436144	0.89	0.325204496311925	0.0694449326640147	0.253298491117694	0.0174	0.0212	0.0136	0.0027	0.1756	0.0061	0.0029	0.0485	0.0014	0.1175	0.147	0.0193	0.0028	0.1132	0.013	0.004	0.0035	0.0028	6e-04	0.0331	0.0185	0.0349	0.0745	0.0123	0.1089	8e-04
8	rs10112583	126123256	0.96	0.3177447436144	0.89	0.325204496311925	0.0768493082935471	0.256464889347854	0.0174	0.0213	0.0136	0.0027	0.1756	0.0061	0.0029	0.0485	0.0014	0.1176	0.147	0.0193	0.0028	0.1132	0.013	0.004	0.0035	0.0028	6e-04	0.0331	0.0185	0.0348	0.0745	0.0122	0.109	8e-04
8	rs117148127	126162174	0.96	0.3177447436144	0.9	0.289513196358555	0.0725077325129721	0.248347895469178	0.0173	0.0213	0.0137	0.0028	0.1753	0.006	0.0029	0.0485	0.0014	0.1174	0.1472	0.0194	0.0028	0.113	0.013	0.004	0.0035	0.0028	6e-04	0.0331	0.0186	0.0348	0.0746	0.0123	0.1091	8e-04
8	rs2891630	126190091	0.95	0.352537935866182	0.9	0.289513196358555	0.127542548363191	0.244655343842672	0.0173	0.0213	0.0138	0.0027	0.1752	0.0059	0.0028	0.0484	0.0014	0.1173	0.1472	0.0194	0.0028	0.113	0.013	0.0039	0.0035	0.0036	6e-04	0.0331	0.0186	0.0348	0.0746	0.0123	0.1092	8e-04
8	rs7461265	126190164	0.95	0.352537935866182	0.91	0.256642068151906	0.127542548363191	0.244655343842672	0.0173	0.0213	0.0138	0.0027	0.1752	0.0059	0.0028	0.0484	0.0014	0.1173	0.1472	0.0194	0.0028	0.113	0.013	0.0039	0.0035	0.0036	6e-04	0.0331	0.0186	0.0348	0.0746	0.0123	0.1092	8e-04
8	rs79452480	126206569	0.95	0.352537935866182	0.91	0.256642068151906	0.127572471124134	0.244432118962801	0.0173	0.0213	0.0138	0.0027	0.1752	0.0059	0.0028	0.0484	0.0014	0.1173	0.1472	0.0194	0.0028	0.113	0.013	0.0039	0.0035	0.0036	6e-04	0.033	0.0185	0.0348	0.0746	0.0124	0.1091	8e-04
8	rs73349893	126215272	0.95	0.352537935866182	0.91	0.256642068151906	0.127064362804527	0.243651343463294	0.0173	0.0213	0.0138	0.0027	0.1752	0.0059	0.0028	0.0483	0.0014	0.1173	0.1472	0.0194	0.0028	0.113	0.013	0.0039	0.0035	0.0036	6e-04	0.033	0.0185	0.0348	0.0746	0.0124	0.1092	8e-04
8	rs117995962	126218391	0.95	0.352537935866182	0.92	0.226487429171296	0.125962728864156	0.243094134555657	0.0173	0.0213	0.0138	0.0027	0.1752	0.0059	0.0028	0.0483	0.0014	0.1172	0.1473	0.0194	0.0028	0.113	0.013	0.0039	0.0035	0.0036	6e-04	0.033	0.0186	0.0348	0.0746	0.0124	0.1092	8e-04
8	rs17401491	126218780	0.95	0.352537935866182	0.92	0.226487429171296	0.125962728864156	0.243094134555657	0.0173	0.0213	0.0138	0.0027	0.1752	0.0059	0.0028	0.0483	0.0014	0.1172	0.1473	0.0194	0.0028	0.113	0.013	0.0039	0.0035	0.0036	6e-04	0.033	0.0186	0.0348	0.0746	0.0124	0.1092	8e-04
8	rs75530622	126236993	0.95	0.352537935866182	0.92	0.226487429171296	0.128893286168361	0.243874340919409	0.0173	0.0213	0.0139	0.0026	0.1752	0.0059	0.0028	0.0482	0.0014	0.1173	0.1473	0.0194	0.0028	0.113	0.0131	0.0039	0.0035	0.0036	6e-04	0.033	0.0186	0.0349	0.0746	0.0124	0.1092	8e-04
8	rs79867381	126241439	0.95	0.352537935866182	0.92	0.226487429171296	0.129556784887169	0.243094134555657	0.0173	0.0213	0.0139	0.0026	0.1752	0.0059	0.0028	0.0482	0.0014	0.1173	0.1473	0.0194	0.0028	0.113	0.0131	0.0039	0.0035	0.0036	5e-04	0.033	0.0186	0.0349	0.0746	0.0124	0.1092	8e-04
8	rs16900452	126243100	0.95	0.352537935866182	0.92	0.226487429171296	0.129889307400137	0.243762834060844	0.0173	0.0213	0.0139	0.0026	0.1752	0.0059	0.0028	0.0482	0.0014	0.1173	0.1473	0.0194	0.0028	0.113	0.0131	0.0039	0.0035	0.0036	5e-04	0.033	0.0186	0.0349	0.0746	0.0125	0.1092	8e-04
8	rs74343026	126258883	0.95	0.352537935866182	0.92	0.226487429171296	0.172731946709951	0.244878633616197	0.0173	0.0214	0.0143	0.0028	0.1751	0.0064	0.0028	0.0477	0.0013	0.1181	0.1465	0.0196	0.0028	0.1122	0.0134	0.004	0.0037	0.0037	5e-04	0.0326	0.0186	0.0348	0.0741	0.0126	0.109	8e-04
8	rs7010992	126259201	0.95	0.352537935866182	0.92	0.226487429171296	0.173198011863111	0.244208959014143	0.0173	0.0214	0.0143	0.0028	0.1751	0.0064	0.0028	0.0477	0.0013	0.1181	0.1465	0.0196	0.0028	0.1122	0.0134	0.004	0.0037	0.0037	5e-04	0.0326	0.0186	0.0348	0.0741	0.0126	0.109	7e-04
8	rs72720571	126265632	0.95	0.352537935866182	0.92	0.226487429171296	0.168428934916733	0.240314210332583	0.0172	0.0214	0.0144	0.0028	0.175	0.0065	0.0029	0.0476	0.0013	0.1183	0.1464	0.0198	0.0027	0.1121	0.0136	0.0041	0.0037	0.0036	5e-04	0.0325	0.0187	0.0348	0.074	0.0126	0.109	7e-04
8	rs11987707	126265982	0.95	0.352537935866182	0.92	0.226487429171296	0.169915384933975	0.244990302826352	0.0172	0.0214	0.0144	0.0028	0.175	0.0065	0.0029	0.0476	0.0013	0.1182	0.1464	0.0198	0.0027	0.1121	0.0136	0.0041	0.0037	0.0036	5e-04	0.0325	0.0187	0.0347	0.074	0.0126	0.109	7e-04
8	rs17311104	126266550	0.95	0.352537935866182	0.93	0.198940398764014	0.173233893235638	0.249807351088719	0.0172	0.0214	0.0144	0.0028	0.175	0.0065	0.0029	0.0476	0.0013	0.1182	0.1463	0.0198	0.0027	0.1121	0.0136	0.0041	0.0038	0.0036	5e-04	0.0325	0.0187	0.0347	0.074	0.0126	0.1091	7e-04
8	rs7008482	126267630	0.95	0.352537935866182	0.94	0.173887076546345	0.175105671377497	0.248908903717352	0.0172	0.0214	0.0145	0.0028	0.1749	0.0065	0.0029	0.0476	0.0013	0.1181	0.1462	0.0198	0.0027	0.1121	0.0135	0.0041	0.0038	0.0037	5e-04	0.0325	0.0187	0.0348	0.074	0.0126	0.1091	7e-04
8	rs16900479	126267928	0.95	0.352537935866182	0.94	0.173887076546345	0.181159058960486	0.26535033540418	0.0172	0.0214	0.0145	0.0028	0.1749	0.0065	0.0029	0.0476	0.0012	0.1181	0.1462	0.0198	0.0027	0.1121	0.0136	0.0041	0.0038	0.0037	5e-04	0.0325	0.0187	0.0347	0.074	0.0127	0.1091	7e-04
8	rs74315899	126283820	0.95	0.352537935866182	0.94	0.173887076546345	0.200891336804362	0.214373701007763	0.0171	0.0214	0.0153	0.0035	0.172	0.0069	0.0033	0.0485	9e-04	0.1169	0.1444	0.0204	0.0026	0.1116	0.0146	0.0048	0.0044	0.0041	6e-04	0.0322	0.0189	0.0336	0.0748	0.0134	0.1088	7e-04
8	rs34556187	126288007	0.95	0.352537935866182	0.94	0.173887076546345	0.198244647129723	0.212664790837299	0.0171	0.0214	0.0153	0.0035	0.172	0.007	0.0033	0.0486	9e-04	0.1169	0.1443	0.0204	0.0026	0.1116	0.0146	0.0048	0.0044	0.0041	6e-04	0.0322	0.0189	0.0335	0.0748	0.0134	0.1087	7e-04
8	rs7816350	126289605	0.95	0.352537935866182	0.94	0.173887076546345	0.197663503642081	0.206402475603754	0.0171	0.0214	0.0154	0.0035	0.172	0.007	0.0033	0.0486	9e-04	0.1169	0.1443	0.0204	0.0026	0.1116	0.0147	0.0048	0.0044	0.0041	6e-04	0.0322	0.0189	0.0335	0.0747	0.0133	0.1087	7e-04
8	rs72720581	126295353	0.95	0.352537935866182	0.94	0.173887076546345	0.185795842068776	0.210216168616924	0.0171	0.0214	0.0154	0.0035	0.1719	0.007	0.0033	0.0486	9e-04	0.1168	0.1443	0.0204	0.0026	0.1115	0.0147	0.0049	0.0044	0.0041	6e-04	0.0322	0.0189	0.0335	0.0747	0.0134	0.1087	7e-04
8	rs78085118	126300935	0.95	0.352537935866182	0.94	0.173887076546345	0.17506956559408	0.210216168616924	0.0171	0.0214	0.0155	0.0035	0.1719	0.007	0.0033	0.0486	9e-04	0.1169	0.1444	0.0203	0.0026	0.1114	0.0147	0.0049	0.0043	0.0041	6e-04	0.0322	0.0189	0.0334	0.0747	0.0135	0.1086	7e-04
8	rs4242367	126302269	0.95	0.352537935866182	0.94	0.173887076546345	0.170874978458673	0.206191285363233	0.0171	0.0214	0.0155	0.0035	0.1719	0.0071	0.0033	0.0486	9e-04	0.1169	0.1444	0.0203	0.0026	0.1114	0.0147	0.0049	0.0043	0.0041	6e-04	0.0322	0.0189	0.0334	0.0747	0.0135	0.1086	7e-04
8	rs7003102	126303493	0.95	0.352537935866182	0.94	0.173887076546345	0.0847212732206897	0.216301608967598	0.0171	0.0214	0.0155	0.0035	0.1719	0.0071	0.0033	0.0487	9e-04	0.117	0.1444	0.0203	0.0026	0.1116	0.0147	0.0049	0.0043	0.0035	6e-04	0.0322	0.0189	0.0334	0.0748	0.0135	0.1086	7e-04
8	rs6989594	126303867	0.95	0.352537935866182	0.94	0.173887076546345	0.0863784417293527	0.222119240298046	0.0171	0.0214	0.0155	0.0035	0.1719	0.0071	0.0033	0.0487	9e-04	0.117	0.1444	0.0203	0.0026	0.1116	0.0147	0.0049	0.0043	0.0035	6e-04	0.0322	0.0189	0.0334	0.0748	0.0134	0.1086	7e-04
8	rs78655437	126308155	0.95	0.352537935866182	0.95	0.15120882267165	0.0916436601590365	0.237655130025617	0.0171	0.0214	0.0155	0.0035	0.1719	0.0071	0.0034	0.0487	0.001	0.1169	0.1443	0.0203	0.0026	0.1116	0.0147	0.0049	0.0043	0.0035	7e-04	0.0321	0.0189	0.0334	0.0748	0.0134	0.1086	8e-04
8	rs73336837	126309873	0.95	0.352537935866182	0.95	0.15120882267165	0.0959986095130086	0.248684452246424	0.0171	0.0214	0.0155	0.0035	0.1719	0.0071	0.0034	0.0487	0.001	0.117	0.1443	0.0202	0.0026	0.1115	0.0147	0.0049	0.0044	0.0035	7e-04	0.0321	0.0189	0.0334	0.0748	0.0134	0.1086	8e-04
8	rs79086755	126335896	0.95	0.352537935866182	0.95	0.15120882267165	0.151217681275069	0.219635172294957	0.0171	0.0216	0.0159	0.0037	0.1713	0.0073	0.0036	0.0489	6e-04	0.1171	0.144	0.0205	0.0022	0.1103	0.0152	0.0051	0.0046	0.0038	7e-04	0.0321	0.0188	0.0334	0.0749	0.0135	0.1082	8e-04
8	rs6989383	126342923	0.95	0.352537935866182	0.95	0.15120882267165	0.152679762343665	0.214694623864506	0.0171	0.0216	0.0159	0.0037	0.1711	0.0073	0.0036	0.0488	6e-04	0.1171	0.1441	0.0205	0.0022	0.1103	0.0152	0.0051	0.0046	0.0038	7e-04	0.0322	0.0188	0.0335	0.075	0.0135	0.1082	8e-04
8	rs79634415	126344793	0.95	0.352537935866182	0.95	0.15120882267165	0.155090220623411	0.213625497193365	0.0171	0.0216	0.0159	0.0037	0.1712	0.0073	0.0035	0.0487	6e-04	0.1171	0.1441	0.0206	0.0022	0.1103	0.0152	0.0051	0.0046	0.0038	7e-04	0.0322	0.0188	0.0335	0.075	0.0135	0.1082	8e-04
8	rs10505454	126345076	0.95	0.352537935866182	0.95	0.15120882267165	0.156472810920905	0.2135186814323	0.0171	0.0216	0.0159	0.0037	0.1712	0.0073	0.0035	0.0487	6e-04	0.1171	0.1441	0.0206	0.0022	0.1103	0.0152	0.0051	0.0046	0.0038	7e-04	0.0322	0.0188	0.0335	0.075	0.0135	0.1082	8e-04
8	rs2385092	126346977	0.95	0.352537935866182	0.95	0.15120882267165	0.15599989340804	0.213732330589478	0.0171	0.0216	0.0159	0.0037	0.1712	0.0073	0.0036	0.0487	6e-04	0.117	0.1441	0.0206	0.0022	0.1103	0.0152	0.0051	0.0047	0.0038	7e-04	0.0322	0.0188	0.0335	0.075	0.0136	0.1083	8e-04
8	rs74484427	126349516	0.95	0.352537935866182	0.95	0.15120882267165	0.156270028674784	0.212344873480002	0.0171	0.0216	0.0159	0.0037	0.1712	0.0073	0.0036	0.0487	6e-04	0.117	0.144	0.0206	0.0022	0.1103	0.0152	0.0051	0.0047	0.0038	7e-04	0.0322	0.0188	0.0335	0.075	0.0136	0.1083	8e-04
8	rs17319046	126350794	0.95	0.352537935866182	0.95	0.15120882267165	0.156405199619667	0.211492539641594	0.0171	0.0216	0.0159	0.0037	0.1711	0.0073	0.0036	0.0487	6e-04	0.117	0.144	0.0206	0.0022	0.1103	0.0153	0.0051	0.0047	0.0038	7e-04	0.0322	0.0188	0.0336	0.075	0.0136	0.1083	8e-04
8	rs78973660	126350887	0.95	0.352537935866182	0.95	0.15120882267165	0.156439003117858	0.211492539641594	0.0171	0.0216	0.0159	0.0037	0.1711	0.0073	0.0036	0.0487	6e-04	0.117	0.144	0.0206	0.0022	0.1103	0.0153	0.0051	0.0047	0.0038	7e-04	0.0322	0.0188	0.0336	0.075	0.0136	0.1083	8e-04
8	rs77777704	126353153	0.95	0.352537935866182	0.95	0.15120882267165	0.191107083496076	0.316566061568284	0.0171	0.0216	0.0159	0.0037	0.1711	0.0074	0.0036	0.0487	6e-04	0.117	0.144	0.0206	0.0022	0.1102	0.0153	0.0051	0.0047	0.0038	7e-04	0.0322	0.0188	0.0336	0.075	0.0136	0.1082	8e-04
8	rs112409727	126358019	0.95	0.352537935866182	0.95	0.15120882267165	0.227028423683189	0.387162806791009	0.0171	0.0218	0.0159	0.0037	0.1711	0.0074	0.0036	0.0487	6e-04	0.1169	0.1439	0.0206	0.0021	0.1101	0.0154	0.0052	0.0047	0.0038	7e-04	0.0321	0.0188	0.0335	0.0749	0.0136	0.1082	8e-04
8	rs116290799	126360196	0.95	0.352537935866182	0.96	0.130782650589638	0.229126250901285	0.396667817675569	0.0171	0.0218	0.0159	0.0038	0.1711	0.0074	0.0036	0.0487	6e-04	0.1169	0.1439	0.0206	0.0021	0.1101	0.0154	0.0052	0.0047	0.0038	7e-04	0.0321	0.0188	0.0335	0.0749	0.0137	0.1082	8e-04
8	rs77368857	126374706	0.95	0.352537935866182	0.96	0.130782650589638	0.262059094504562	0.445251592271418	0.0171	0.0218	0.0159	0.0038	0.171	0.0074	0.0036	0.0486	6e-04	0.1169	0.1439	0.0206	0.0021	0.1101	0.0154	0.0052	0.0047	0.0038	7e-04	0.0321	0.0188	0.0335	0.0749	0.0137	0.1081	8e-04
8	rs10808543	126378360	0.95	0.352537935866182	0.96	0.130782650589638	0.267707266102339	0.458064767539088	0.0171	0.0218	0.0159	0.0038	0.171	0.0074	0.0036	0.0486	6e-04	0.1169	0.1439	0.0206	0.0021	0.11	0.0154	0.0052	0.0047	0.0038	7e-04	0.0321	0.0188	0.0335	0.0749	0.0137	0.1081	8e-04
8	rs72722621	126399416	0.95	0.352537935866182	0.96	0.130782650589638	0.186881215098318	0.378612462724672	0.0172	0.0218	0.0164	0.0046	0.1689	0.0082	0.0047	0.0488	8e-04	0.114	0.1431	0.0221	0.0021	0.1086	0.0172	0.006	0.0057	0.004	0.001	0.0311	0.0194	0.0335	0.073	0.0148	0.1063	0.0013
8	rs76373859	126400474	0.95	0.352537935866182	0.96	0.130782650589638	0.192438770565446	0.393192383654256	0.0173	0.0218	0.0166	0.0048	0.1685	0.0084	0.005	0.0487	9e-04	0.1134	0.1428	0.0225	0.0021	0.1084	0.0176	0.0062	0.0058	0.0041	0.001	0.0308	0.0196	0.0335	0.0726	0.015	0.1059	0.0014
8	rs10097822	126401023	0.95	0.352537935866182	0.97	0.112481740502774	0.180019574754911	0.428845307047867	0.0173	0.0218	0.0167	0.0049	0.1682	0.0084	0.0051	0.0487	9e-04	0.113	0.1426	0.0227	0.0021	0.1083	0.0179	0.0063	0.0059	0.0041	0.0011	0.0307	0.0197	0.0335	0.0724	0.0152	0.1057	0.0015
8	rs2980851	126402446	0.94	0.389848785336034	0.96	0.130782650589638	0.178190438231687	0.408572907230881	0.0172	0.0218	0.0174	0.0052	0.168	0.0088	0.0056	0.0487	0.001	0.1107	0.1432	0.0234	0.0021	0.1073	0.0187	0.0065	0.0062	0.0042	0.0012	0.0305	0.0199	0.0331	0.0716	0.0157	0.1048	0.0016
8	rs34614341	126402564	0.94	0.389848785336034	0.96	0.130782650589638	0.224733212664971	0.516729883785269	0.0172	0.0218	0.0174	0.0052	0.168	0.0088	0.0056	0.0487	0.001	0.1105	0.1433	0.0234	0.0021	0.1073	0.0187	0.0065	0.0062	0.0042	0.0012	0.0305	0.0199	0.0331	0.0715	0.0158	0.1046	0.0016
8	rs10093318	126405786	0.93	0.429746626914861	0.96	0.130782650589638	0.111893002282894	0.477868117494258	0.0181	0.0217	0.0182	0.0055	0.1659	0.0087	0.0061	0.0496	0.0011	0.1114	0.1432	0.0248	0.002	0.107	0.0196	0.0069	0.0065	0.0042	0.0013	0.0303	0.0193	0.0328	0.0698	0.0173	0.1008	0.002
8	rs118146239	126408745	0.93	0.429746626914861	0.96	0.130782650589638	0.089153983888124	0.565792461138587	0.0186	0.0214	0.0184	0.0057	0.1652	0.0088	0.0063	0.0498	0.0012	0.1116	0.1433	0.0254	0.002	0.107	0.02	0.0071	0.0065	0.0041	0.0014	0.0301	0.0196	0.0326	0.0689	0.0178	0.0989	0.0021
8	rs2980864	126408898	0.93	0.429746626914861	0.96	0.130782650589638	0.0864019282583742	0.588799337751422	0.0186	0.0214	0.0183	0.0057	0.1652	0.0088	0.0063	0.0498	0.0012	0.1116	0.1434	0.0255	0.0021	0.107	0.0201	0.0071	0.0065	0.0041	0.0014	0.03	0.0196	0.0326	0.0689	0.0178	0.0989	0.0022
8	rs2980866	126409504	0.92	0.472297109457422	0.96	0.130782650589638	0.0796934510230949	0.589370196983675	0.0187	0.0214	0.0184	0.0058	0.1652	0.0089	0.0064	0.0497	0.0013	0.1117	0.1436	0.0256	0.0021	0.1069	0.0202	0.0072	0.0064	0.004	0.0014	0.0299	0.0197	0.0325	0.0688	0.018	0.0984	0.0022
8	rs4870939	126409668	0.92	0.472297109457422	0.96	0.130782650589638	0.102299995600051	0.662616746572718	0.0187	0.0215	0.0184	0.0058	0.1651	0.0089	0.0064	0.0498	0.0013	0.1117	0.1436	0.0257	0.0021	0.1066	0.0203	0.0072	0.0064	0.004	0.0014	0.0299	0.0197	0.0324	0.0686	0.018	0.0983	0.0022
8	rs11779139	126414170	0.91	0.517562282080777	0.96	0.130782650589638	0.0494896672709879	0.260554092563123	0.019	0.0208	0.0188	0.0052	0.1656	0.0084	0.0063	0.0501	0.0012	0.1119	0.1455	0.0263	0.0018	0.1082	0.0219	0.0067	0.0058	0.0035	0.0015	0.0285	0.0215	0.0305	0.0678	0.0205	0.0943	0.0024
8	rs73704983	126415695	0.9	0.565600701999265	0.96	0.130782650589638	0.0728229586636821	0.268907857295775	0.0191	0.0206	0.0189	0.0051	0.1658	0.0083	0.0063	0.0502	0.0012	0.1118	0.1459	0.0264	0.0017	0.1084	0.0222	0.0065	0.0057	0.0034	0.0015	0.0281	0.0219	0.03	0.0677	0.0212	0.0935	0.0024
8	rs2954006	126417243	0.9	0.565600701999265	0.96	0.130782650589638	0.0580241961737609	0.269598107849824	0.0194	0.0204	0.0191	0.005	0.1659	0.0082	0.0063	0.0505	0.0012	0.1118	0.146	0.0266	0.0016	0.1086	0.0225	0.0064	0.0055	0.0033	0.0016	0.0278	0.0223	0.0295	0.0675	0.0219	0.0929	0.0024
8	rs2954007	126417614	0.9	0.565600701999265	0.96	0.130782650589638	0.0545255489967965	0.251156942551563	0.0194	0.0204	0.0191	0.005	0.1662	0.0082	0.0063	0.0505	0.0012	0.1117	0.146	0.0266	0.0016	0.1086	0.0225	0.0064	0.0056	0.0033	0.0017	0.0278	0.0222	0.0295	0.0672	0.0219	0.093	0.0025
8	rs74375736	126421983	0.9	0.565600701999265	0.96	0.130782650589638	0.0459914816944197	0.252508831443636	0.0194	0.0203	0.0191	0.0049	0.1663	0.0081	0.0062	0.0506	0.0012	0.1115	0.1461	0.0266	0.0016	0.1091	0.0225	0.0064	0.0056	0.0032	0.0017	0.0277	0.0222	0.0294	0.067	0.0221	0.0931	0.0024
8	rs78590626	126422538	0.9	0.565600701999265	0.96	0.130782650589638	0.0443373161292297	0.252396086480084	0.0194	0.0203	0.0191	0.0049	0.1663	0.0081	0.0062	0.0506	0.0012	0.1115	0.1461	0.0266	0.0016	0.1092	0.0225	0.0064	0.0056	0.0032	0.0017	0.0277	0.0222	0.0293	0.067	0.0221	0.0931	0.0024
8	rs2954011	126424379	0.9	0.565600701999265	0.96	0.130782650589638	0.0389510436262784	0.234895375970561	0.0195	0.0203	0.0191	0.0049	0.1664	0.0081	0.0062	0.0507	0.0012	0.1113	0.146	0.0266	0.0016	0.1095	0.0225	0.0063	0.0056	0.0032	0.0016	0.0277	0.0222	0.0293	0.067	0.0221	0.0931	0.0024
8	rs77443697	126428622	0.9	0.565600701999265	0.96	0.130782650589638	0.0561946150751137	0.268677895816773	0.0195	0.0204	0.0191	0.0048	0.1661	0.008	0.006	0.0506	0.0012	0.1115	0.1466	0.0267	0.0016	0.1098	0.0225	0.0063	0.0055	0.0031	0.0016	0.0277	0.0222	0.0291	0.0666	0.0222	0.0931	0.0024
8	rs58903771	126438027	0.9	0.565600701999265	0.96	0.130782650589638	0.0483738008990995	0.248460064998204	0.0196	0.0205	0.019	0.0046	0.1658	0.0079	0.0057	0.0504	0.0012	0.112	0.1474	0.0268	0.0015	0.1104	0.0227	0.0062	0.0054	0.003	0.0016	0.0277	0.0222	0.0286	0.0658	0.0225	0.0935	0.0024
8	rs72722639	126438141	0.9	0.565600701999265	0.96	0.130782650589638	0.0458520575990423	0.237876357464678	0.0196	0.0206	0.019	0.0047	0.1658	0.0079	0.0057	0.0504	0.0012	0.112	0.1474	0.0268	0.0016	0.1104	0.0226	0.0062	0.0054	0.003	0.0016	0.0277	0.0223	0.0286	0.0658	0.0225	0.0934	0.0024
8	rs55814914	126438565	0.9	0.565600701999265	0.97	0.112481740502774	0.0466615945356355	0.239759453700918	0.0196	0.0205	0.0189	0.0047	0.1658	0.0079	0.0057	0.0504	0.0012	0.1119	0.1474	0.0268	0.0015	0.1103	0.0226	0.0062	0.0055	0.003	0.0016	0.0276	0.0225	0.0286	0.0658	0.0225	0.0934	0.0024
8	rs4242369	126439406	0.9	0.565600701999265	0.96	0.130782650589638	0.0445949628622256	0.236881354710373	0.0196	0.0205	0.0188	0.0049	0.1658	0.0079	0.0057	0.0503	0.0012	0.1118	0.1473	0.0269	0.0015	0.1102	0.0226	0.0062	0.0056	0.003	0.0016	0.0276	0.023	0.0287	0.0657	0.0223	0.0932	0.0024
8	rs117906845	126440319	0.9	0.565600701999265	0.96	0.130782650589638	0.0550489953376599	0.23456490302724	0.0196	0.0206	0.0188	0.0049	0.1659	0.0079	0.0057	0.0503	0.0012	0.1118	0.1474	0.0269	0.0015	0.1102	0.0226	0.0062	0.0056	0.003	0.0016	0.0276	0.023	0.0287	0.0657	0.0224	0.0932	0.0024
8	rs55637010	126444268	0.9	0.565600701999265	0.96	0.130782650589638	0.0439753097488221	0.187586756472022	0.0195	0.021	0.0186	0.0045	0.1663	0.0075	0.0051	0.0502	0.0011	0.1118	0.1488	0.0269	0.0015	0.1115	0.0227	0.0058	0.0051	0.0027	0.0015	0.0273	0.0225	0.0286	0.0657	0.023	0.0931	0.0021
8	rs2980874	126444788	0.9	0.565600701999265	0.94	0.173887076546345	0.0440204499030135	0.20124914548629	0.0194	0.0211	0.0184	0.0044	0.1664	0.0073	0.0049	0.0503	0.0011	0.1117	0.1493	0.0269	0.0015	0.112	0.0228	0.0057	0.005	0.0026	0.0015	0.0272	0.0224	0.0285	0.0658	0.0231	0.0931	0.002
8	rs7833718	126445899	0.91	0.517562282080777	0.95	0.15120882267165	0.0587523492011182	0.160300473335357	0.0196	0.0213	0.0178	0.0037	0.1659	0.0066	0.0043	0.0509	0.001	0.1116	0.1504	0.027	0.0014	0.1133	0.0227	0.0052	0.0044	0.0022	0.0014	0.0272	0.0222	0.0287	0.0671	0.0237	0.0933	0.0018
8	rs55709232	126447844	0.91	0.517562282080777	0.95	0.15120882267165	0.130010352499298	0.179366206051201	0.0199	0.0217	0.0169	0.0028	0.1651	0.0057	0.0033	0.0517	8e-04	0.1127	0.1515	0.027	0.0014	0.1144	0.0225	0.0044	0.0035	0.0017	0.0013	0.0272	0.0221	0.0288	0.0687	0.0245	0.0935	0.0014
8	rs62521034	126448845	0.91	0.517562282080777	0.95	0.15120882267165	0.0992973619338258	0.141913448067169	0.0199	0.0218	0.0167	0.0027	0.1655	0.0056	0.0033	0.0518	8e-04	0.1125	0.1516	0.027	0.0014	0.1145	0.0224	0.0043	0.0035	0.0016	0.0013	0.0271	0.0221	0.0289	0.0688	0.0247	0.0936	0.0014
8	rs17405319	126449406	0.91	0.517562282080777	0.95	0.15120882267165	0.0891779469831048	0.133118058492342	0.0199	0.0218	0.0166	0.0026	0.1656	0.0056	0.0032	0.0519	8e-04	0.1124	0.1517	0.0269	0.0014	0.1145	0.0224	0.0043	0.0034	0.0016	0.0013	0.0271	0.022	0.029	0.0688	0.0247	0.0936	0.0014
8	rs6470353	126450909	0.91	0.517562282080777	0.95	0.15120882267165	0.0939289788682963	0.137398387147485	0.0199	0.0218	0.0165	0.0026	0.1658	0.0054	0.0032	0.0521	9e-04	0.1123	0.1518	0.0269	0.0014	0.1146	0.0224	0.0042	0.0034	0.0016	0.0013	0.0272	0.022	0.029	0.0689	0.025	0.0935	0.0014
8	rs17663005	126464388	0.91	0.517562282080777	0.94	0.173887076546345	0.0834056502639493	0.138499183774223	0.0199	0.0216	0.0161	0.0025	0.1663	0.0052	0.003	0.0524	0.001	0.1119	0.152	0.0268	0.0015	0.1147	0.0222	0.0039	0.0032	0.0015	0.0013	0.0273	0.022	0.0293	0.0692	0.0255	0.0932	0.0014
8	rs4871601	126471577	0.91	0.517562282080777	0.94	0.173887076546345	0.0773515342832825	0.125593537459367	0.0199	0.0217	0.016	0.0024	0.1663	0.0051	0.003	0.0525	0.001	0.1117	0.1519	0.0268	0.0016	0.1149	0.0221	0.0038	0.0032	0.0014	0.0013	0.0272	0.0221	0.0295	0.0692	0.0258	0.0931	0.0014
8	rs10216709	126472487	0.91	0.517562282080777	0.94	0.173887076546345	0.0710691047822382	0.120232232063049	0.0199	0.0217	0.016	0.0024	0.1662	0.0051	0.003	0.0525	0.001	0.1117	0.1519	0.0268	0.0016	0.1149	0.0221	0.0038	0.0032	0.0014	0.0013	0.0272	0.0221	0.0295	0.0693	0.0259	0.0931	0.0014
8	rs11781960	126477116	0.91	0.517562282080777	0.94	0.173887076546345	0.0931139928049207	0.117887364243915	0.0199	0.0219	0.0158	0.0022	0.1669	0.005	0.0029	0.0528	0.001	0.1115	0.1521	0.0267	0.0017	0.1146	0.0219	0.0036	0.003	0.0013	0.0014	0.0273	0.0221	0.0297	0.07	0.0263	0.0924	0.0014
8	rs2001945	126477978	0.91	0.517562282080777	0.94	0.173887076546345	0.0902846658599796	0.114103670437991	0.0199	0.0219	0.0158	0.0022	0.1669	0.005	0.0029	0.0529	0.001	0.1115	0.1521	0.0267	0.0017	0.1146	0.0219	0.0036	0.0029	0.0013	0.0014	0.0273	0.0221	0.0297	0.07	0.0263	0.0924	0.0014
8	rs6982636	126479315	0.91	0.517562282080777	0.94	0.173887076546345	0.0892738401957794	0.11112755530908	0.0199	0.0219	0.0157	0.0022	0.1669	0.0049	0.0029	0.0529	0.001	0.1115	0.1521	0.0267	0.0017	0.1146	0.0219	0.0036	0.0029	0.0013	0.0014	0.0273	0.0221	0.0296	0.0701	0.0263	0.0924	0.0014
8	rs6982502	126479362	0.91	0.517562282080777	0.94	0.173887076546345	0.0903329803079471	0.111296809245489	0.0199	0.0219	0.0157	0.0022	0.1669	0.0049	0.0029	0.0529	0.001	0.1115	0.1521	0.0267	0.0017	0.1146	0.0219	0.0036	0.0029	0.0013	0.0014	0.0273	0.0221	0.0296	0.0701	0.0263	0.0925	0.0014
8	rs72722651	126481061	0.91	0.517562282080777	0.94	0.173887076546345	0.106132041758243	0.117800852466429	0.0197	0.0219	0.0157	0.0022	0.1669	0.0049	0.0029	0.053	8e-04	0.1117	0.1523	0.0267	0.0015	0.1152	0.0219	0.0036	0.0029	0.0012	0.0013	0.0273	0.0221	0.0296	0.0701	0.0264	0.0925	0.001
8	rs2954020	126481952	0.91	0.517562282080777	0.94	0.173887076546345	0.11076415130754	0.116506062240943	0.0197	0.0219	0.0157	0.0022	0.1669	0.0049	0.0029	0.0531	7e-04	0.1117	0.1524	0.0267	0.0015	0.1154	0.022	0.0036	0.0029	0.0012	0.0012	0.0273	0.0221	0.0296	0.0701	0.0264	0.0925	9e-04
8	rs2954026	126484526	0.91	0.517562282080777	0.94	0.173887076546345	0.111258874723282	0.117282286432709	0.0197	0.0218	0.0157	0.0022	0.1669	0.0049	0.0029	0.0531	7e-04	0.1118	0.1523	0.0267	0.0015	0.1154	0.022	0.0036	0.0029	0.0012	0.0012	0.0273	0.0221	0.0296	0.0701	0.0264	0.0925	9e-04
8	rs17321515	126486409	0.91	0.517562282080777	0.94	0.173887076546345	0.109070513967327	0.113676676337854	0.0197	0.0219	0.0157	0.0021	0.1669	0.0049	0.0029	0.0531	7e-04	0.1118	0.1523	0.0267	0.0015	0.1154	0.0219	0.0035	0.003	0.0012	0.0012	0.0273	0.0221	0.0296	0.0701	0.0264	0.0925	9e-04
8	rs34604874	126487857	0.91	0.517562282080777	0.94	0.173887076546345	0.109397056243604	0.115388302334708	0.0197	0.0219	0.0157	0.0021	0.1668	0.0049	0.0029	0.0531	7e-04	0.1118	0.1523	0.0267	0.0015	0.1154	0.0219	0.0035	0.0029	0.0012	0.0012	0.0273	0.0222	0.0296	0.0701	0.0264	0.0925	9e-04
8	rs2954033	126493746	0.91	0.517562282080777	0.94	0.173887076546345	0.114423759520499	0.120493846665472	0.0198	0.0219	0.0157	0.0021	0.1665	0.0047	0.0028	0.0533	7e-04	0.1118	0.1524	0.0267	0.0015	0.1155	0.0219	0.0035	0.0029	0.0012	0.0013	0.0274	0.0222	0.0294	0.0703	0.0264	0.0925	9e-04
8	rs76993561	126499543	0.91	0.517562282080777	0.94	0.173887076546345	0.117358782789794	0.117282286432709	0.0198	0.022	0.0156	0.0021	0.1666	0.0045	0.0029	0.0535	8e-04	0.112	0.1524	0.0267	0.0015	0.1154	0.0218	0.0034	0.0028	0.0012	0.0013	0.0275	0.0221	0.0293	0.0704	0.0265	0.0924	9e-04
8	rs117673551	126502303	0.91	0.517562282080777	0.94	0.173887076546345	0.119072840574108	0.117973900030531	0.0199	0.022	0.0156	0.0021	0.1666	0.0045	0.0029	0.0536	8e-04	0.112	0.1524	0.0266	0.0015	0.1154	0.0218	0.0034	0.0028	0.0012	0.0013	0.0275	0.0221	0.0293	0.0704	0.0266	0.0923	9e-04
8	rs2954038	126507389	0.91	0.517562282080777	0.93	0.198940398764014	0.118042579927989	0.117541461267201	0.0199	0.022	0.0156	0.002	0.1666	0.0045	0.0029	0.0536	8e-04	0.1121	0.1524	0.0266	0.0015	0.1154	0.0218	0.0034	0.0027	0.0012	0.0013	0.0275	0.0221	0.0292	0.0705	0.0266	0.0923	9e-04
8	rs76599771	126513718	0.92	0.472297109457422	0.92	0.226487429171296	0.15415016994652	0.163019752748501	0.0202	0.0222	0.015	0.0019	0.1667	0.0041	0.0028	0.0542	8e-04	0.1125	0.1523	0.0263	0.0015	0.1152	0.0213	0.0031	0.0023	0.0012	0.0012	0.0276	0.0218	0.0289	0.0708	0.0272	0.093	9e-04
8	rs17419403	126514539	0.92	0.472297109457422	0.91	0.256642068151906	0.151283958914104	0.169295433701399	0.0202	0.0223	0.015	0.0019	0.1667	0.0041	0.0028	0.0543	8e-04	0.1125	0.1524	0.0263	0.0015	0.1152	0.0212	0.0031	0.0023	0.0012	0.0012	0.0276	0.0218	0.0289	0.0709	0.0273	0.0931	9e-04
8	rs118140434	126515749	0.92	0.472297109457422	0.91	0.256642068151906	0.135279850161113	0.173259675658703	0.0202	0.0223	0.015	0.0019	0.1668	0.0041	0.0028	0.0543	8e-04	0.1126	0.1524	0.0263	0.0015	0.1152	0.0212	0.003	0.0023	0.0012	0.0012	0.0276	0.0217	0.0288	0.0709	0.0274	0.0932	9e-04
8	rs7832357	126516197	0.92	0.472297109457422	0.91	0.256642068151906	0.112197066706165	0.147138196921556	0.0203	0.0223	0.015	0.0019	0.1668	0.0041	0.0028	0.0544	8e-04	0.1126	0.1524	0.0262	0.0015	0.1152	0.0212	0.0031	0.0023	0.0012	0.0012	0.0276	0.0217	0.0288	0.071	0.0274	0.0931	9e-04
8	rs4598262	126516511	0.92	0.472297109457422	0.91	0.256642068151906	0.115350123335725	0.148737755876929	0.0202	0.0223	0.015	0.0019	0.1667	0.0041	0.0028	0.0543	8e-04	0.1126	0.1523	0.0263	0.0015	0.1151	0.0212	0.0031	0.0023	0.0012	0.0012	0.0276	0.0217	0.0288	0.071	0.0274	0.0931	9e-04
8	rs72722668	126520008	0.92	0.472297109457422	0.91	0.256642068151906	0.131315894220381	0.160978777219812	0.0203	0.0223	0.015	0.0019	0.1666	0.0041	0.0028	0.0544	8e-04	0.1126	0.1523	0.0262	0.0015	0.1152	0.0212	0.003	0.0022	0.0012	0.0012	0.0276	0.0217	0.0288	0.071	0.0274	0.0932	9e-04
8	rs16900666	126526686	0.93	0.429746626914861	0.91	0.256642068151906	0.142012606665154	0.182497408189411	0.0204	0.0225	0.015	0.0017	0.1661	0.0039	0.0028	0.0547	7e-04	0.1132	0.152	0.0261	0.0015	0.1152	0.0207	0.003	0.0021	0.0012	0.0011	0.0277	0.0217	0.0283	0.0712	0.0278	0.094	9e-04
8	rs78309295	126528722	0.93	0.429746626914861	0.91	0.256642068151906	0.124778319163627	0.159526511096453	0.0204	0.0225	0.0151	0.0017	0.1659	0.0037	0.0028	0.055	8e-04	0.1129	0.1518	0.0258	0.0016	0.1156	0.0204	0.0031	0.002	0.0012	0.0012	0.0277	0.0216	0.0282	0.0716	0.0277	0.0945	9e-04
8	rs4404935	126528849	0.93	0.429746626914861	0.91	0.256642068151906	0.123776914314458	0.157020324167368	0.0204	0.0225	0.0151	0.0017	0.1659	0.0037	0.0028	0.055	8e-04	0.1129	0.1518	0.0258	0.0016	0.1156	0.0204	0.0031	0.002	0.0012	0.0012	0.0277	0.0216	0.0282	0.0716	0.0277	0.0945	9e-04
8	rs4006563	126531464	0.93	0.429746626914861	0.91	0.256642068151906	0.124985100139164	0.15663600949477	0.0204	0.0225	0.0151	0.0017	0.1659	0.0037	0.0028	0.055	8e-04	0.1129	0.1518	0.0258	0.0016	0.1156	0.0204	0.0031	0.002	0.0012	0.0012	0.0277	0.0216	0.0281	0.0716	0.0277	0.0945	9e-04
8	rs117665181	126535893	0.93	0.429746626914861	0.91	0.256642068151906	0.128893286168361	0.158657391375239	0.0204	0.0226	0.0151	0.0017	0.1658	0.0037	0.0028	0.0549	8e-04	0.113	0.1517	0.0256	0.0015	0.1156	0.0203	0.0031	0.0019	0.0012	0.0012	0.0277	0.0216	0.028	0.0718	0.0276	0.0947	9e-04
8	rs72722680	126536579	0.93	0.429746626914861	0.91	0.256642068151906	0.126230158134413	0.15798257461064	0.0204	0.0226	0.0152	0.0017	0.1659	0.0037	0.0028	0.0549	8e-04	0.113	0.1517	0.0256	0.0015	0.1156	0.0203	0.0031	0.0019	0.0012	0.0012	0.0277	0.0216	0.028	0.0718	0.0276	0.0947	9e-04
8	rs4871611	126537570	0.93	0.429746626914861	0.91	0.256642068151906	0.123219443036617	0.156443977835024	0.0204	0.0226	0.0152	0.0017	0.1659	0.0037	0.0028	0.0549	8e-04	0.113	0.1517	0.0256	0.0015	0.1156	0.0203	0.0031	0.0019	0.0012	0.0012	0.0277	0.0216	0.028	0.0718	0.0276	0.0948	9e-04
8	rs1551398	126540051	0.93	0.429746626914861	0.91	0.256642068151906	0.123835684625654	0.15798257461064	0.0204	0.0226	0.0152	0.0017	0.1659	0.0037	0.0028	0.0549	8e-04	0.113	0.1517	0.0256	0.0015	0.1156	0.0203	0.0031	0.0019	0.0012	0.0012	0.0277	0.0216	0.028	0.0718	0.0276	0.0947	9e-04
8	rs4871612	126540587	0.93	0.429746626914861	0.91	0.256642068151906	0.132629320684763	0.174156024337208	0.0204	0.0226	0.0152	0.0017	0.1659	0.0037	0.0028	0.0549	8e-04	0.113	0.1517	0.0256	0.0015	0.1156	0.0203	0.0031	0.0019	0.0012	0.0012	0.0277	0.0216	0.028	0.0718	0.0276	0.0947	9e-04
8	rs73706832	126548064	0.94	0.389848785336034	0.91	0.256642068151906	0.217598485688907	0.157212607074504	0.0201	0.0231	0.0159	0.0019	0.1639	0.0038	0.003	0.0559	6e-04	0.1129	0.1501	0.0253	0.0013	0.1148	0.0198	0.0035	0.0021	0.0013	0.0013	0.0281	0.0216	0.0278	0.0719	0.0282	0.0959	0.001
8	rs28579719	126548891	0.94	0.389848785336034	0.91	0.256642068151906	0.194465389127592	0.144237467462872	0.0201	0.0232	0.016	0.0019	0.1638	0.0039	0.003	0.056	6e-04	0.1129	0.1501	0.0253	0.0013	0.1148	0.0198	0.0035	0.0021	0.0013	0.0013	0.0281	0.0216	0.0278	0.0719	0.0283	0.096	0.001
8	rs7845824	126561795	0.94	0.389848785336034	0.91	0.256642068151906	0.311295011847815	0.1665395885509	0.0199	0.0235	0.0165	0.0017	0.163	0.004	0.0029	0.0566	5e-04	0.1129	0.1488	0.0257	0.0012	0.1146	0.0196	0.0038	0.0022	0.0012	0.0014	0.0282	0.0218	0.0275	0.072	0.0288	0.0958	0.001
8	rs59256158	126566149	0.95	0.352537935866182	0.91	0.256642068151906	0.335610813729687	0.183511439987913	0.0199	0.0236	0.0166	0.0017	0.1627	0.004	0.0029	0.0567	5e-04	0.1129	0.1484	0.0258	0.0012	0.1146	0.0196	0.0039	0.0023	0.0012	0.0014	0.0282	0.0219	0.0274	0.072	0.0289	0.0956	0.001
8	rs147413237	126567951	0.95	0.352537935866182	0.91	0.256642068151906	0.344608658544597	0.194584414881238	0.0199	0.0237	0.0167	0.0017	0.1625	0.004	0.0029	0.0568	5e-04	0.1129	0.1482	0.0258	0.0013	0.1145	0.0195	0.0039	0.0023	0.0012	0.0014	0.0283	0.0219	0.0274	0.072	0.029	0.0956	0.001
8	rs10107633	126569784	0.95	0.352537935866182	0.91	0.256642068151906	0.334681719711798	0.16136683400676	0.0198	0.0237	0.0172	0.0018	0.1616	0.0042	0.0031	0.0572	5e-04	0.113	0.1472	0.0261	0.0015	0.1141	0.0195	0.0042	0.0025	0.0012	0.0014	0.0284	0.022	0.0272	0.0719	0.0298	0.0952	0.001
8	rs879986	126569934	0.95	0.352537935866182	0.92	0.226487429171296	0.37632828519518	0.201877822249935	0.0197	0.0237	0.0172	0.0018	0.1619	0.0041	0.0031	0.0572	5e-04	0.1128	0.1471	0.026	0.0015	0.1141	0.0195	0.0042	0.0025	0.0012	0.0013	0.0285	0.022	0.0273	0.0717	0.0298	0.0952	0.001
8	rs7829236	126570279	0.95	0.352537935866182	0.92	0.226487429171296	0.384702853330313	0.213732330589478	0.0196	0.0237	0.0174	0.0018	0.1626	0.0041	0.0031	0.0574	5e-04	0.1124	0.147	0.0258	0.0015	0.114	0.0195	0.0042	0.0025	0.0012	0.0013	0.0283	0.0219	0.0273	0.0713	0.0298	0.0954	0.001
8	rs4870945	126575987	0.97	0.285396128624663	0.92	0.226487429171296	0.23925890947826	0.13113168761125	0.0192	0.0238	0.0178	0.0022	0.1643	0.0044	0.0035	0.0581	5e-04	0.1112	0.1467	0.0256	0.0014	0.1127	0.0194	0.0044	0.0029	0.0012	0.0012	0.0281	0.0211	0.0276	0.0711	0.0296	0.0957	9e-04
8	rs1809165	126576772	0.97	0.285396128624663	0.91	0.256642068151906	0.242762763125888	0.127014223747842	0.0193	0.0238	0.0178	0.0022	0.1643	0.0044	0.0035	0.0582	6e-04	0.1111	0.1466	0.0256	0.0013	0.1127	0.0194	0.0044	0.0029	0.0012	0.0012	0.0281	0.021	0.0276	0.0712	0.0296	0.0957	9e-04
8	rs897149	126580618	0.97	0.285396128624663	0.92	0.226487429171296	0.237925359440543	0.127459408191654	0.0193	0.0239	0.0178	0.0022	0.1642	0.0045	0.0036	0.0583	6e-04	0.111	0.1466	0.0257	0.0013	0.1126	0.0194	0.0044	0.0029	0.0012	0.0012	0.0281	0.021	0.0276	0.0712	0.0297	0.0957	9e-04
8	rs1015109	126590593	0.97	0.285396128624663	0.92	0.226487429171296	0.147076844820644	0.0876627292794626	0.0191	0.0239	0.0176	0.0023	0.1639	0.0046	0.0037	0.0586	6e-04	0.1107	0.1466	0.0262	0.0013	0.1123	0.0193	0.0046	0.003	0.0013	0.0011	0.028	0.0211	0.0277	0.0715	0.0285	0.0965	9e-04
8	rs75124873	126591276	0.97	0.285396128624663	0.92	0.226487429171296	0.142044528445277	0.0852855725396139	0.019	0.0239	0.0176	0.0023	0.1638	0.0046	0.0037	0.0587	6e-04	0.1107	0.1466	0.0262	0.0013	0.1123	0.0193	0.0046	0.003	0.0013	0.0011	0.028	0.0211	0.0277	0.0716	0.0284	0.0965	9e-04
8	rs117971146	126603909	0.97	0.285396128624663	0.92	0.226487429171296	0.0966779865805845	0.0983152572571123	0.0188	0.0239	0.0174	0.0023	0.1636	0.0047	0.0038	0.059	6e-04	0.1105	0.1466	0.0265	0.0012	0.1122	0.0193	0.0046	0.0031	0.0014	0.001	0.028	0.0211	0.0277	0.0718	0.0277	0.0969	9e-04
8	rs78917940	126606407	0.97	0.285396128624663	0.92	0.226487429171296	0.0870376010472014	0.0934420856303372	0.0188	0.024	0.0174	0.0023	0.1636	0.0047	0.0038	0.0591	6e-04	0.1105	0.1466	0.0266	0.0012	0.1121	0.0193	0.0046	0.0031	0.0014	0.001	0.028	0.0211	0.0278	0.0718	0.0276	0.0969	9e-04
8	rs10094725	126606706	0.97	0.285396128624663	0.92	0.226487429171296	0.0788708828860564	0.0868162252304122	0.0188	0.024	0.0173	0.0023	0.1636	0.0047	0.0038	0.0591	6e-04	0.1105	0.1466	0.0266	0.0012	0.1122	0.0193	0.0046	0.0031	0.0014	0.001	0.028	0.0213	0.0278	0.0718	0.0275	0.0968	9e-04
8	rs6470367	126608587	0.97	0.285396128624663	0.92	0.226487429171296	0.0809488636178407	0.0906903285761184	0.0188	0.024	0.0173	0.0023	0.1637	0.0047	0.0038	0.0592	6e-04	0.1105	0.1466	0.0266	0.0012	0.1121	0.0193	0.0047	0.0031	0.0014	0.001	0.028	0.0213	0.0278	0.0718	0.0274	0.0969	9e-04
8	rs6470368	126615293	0.97	0.285396128624663	0.92	0.226487429171296	0.0956475244084029	0.0996095188275764	0.0188	0.0241	0.0172	0.0023	0.1638	0.0047	0.0038	0.0592	6e-04	0.1104	0.1466	0.0266	0.0012	0.1121	0.0193	0.0047	0.0031	0.0014	0.001	0.0279	0.0213	0.0278	0.0718	0.0274	0.0969	9e-04
8	rs117665524	126615750	0.97	0.285396128624663	0.93	0.198940398764014	0.112446225131183	0.130951656068962	0.0188	0.0241	0.0172	0.0023	0.1638	0.0047	0.0038	0.0592	6e-04	0.1104	0.1466	0.0266	0.0012	0.1121	0.0193	0.0047	0.0031	0.0014	0.001	0.0279	0.0213	0.0278	0.0718	0.0274	0.0968	9e-04
8	rs10481155	126621119	0.98	0.255415240389183	0.93	0.198940398764014	0.117102986209897	0.0952680550137495	0.0187	0.0242	0.0172	0.0024	0.164	0.0048	0.0039	0.0592	6e-04	0.1101	0.1463	0.0267	0.0012	0.1119	0.0193	0.0047	0.0033	0.0014	0.001	0.0277	0.0214	0.0279	0.0718	0.0273	0.0968	8e-04
8	rs7004432	126621937	0.98	0.255415240389183	0.93	0.198940398764014	0.114143949292543	0.0855144735683938	0.0187	0.0242	0.0172	0.0025	0.164	0.0048	0.0039	0.0592	6e-04	0.11	0.1462	0.0268	0.0012	0.1118	0.0193	0.0047	0.0033	0.0014	9e-04	0.0277	0.0214	0.028	0.0718	0.0273	0.0968	8e-04
8	rs62521592	126633531	0.99	0.227721472602965	0.93	0.198940398764014	0.0669447580168334	0.0313090895462847	0.0184	0.0248	0.0178	0.0036	0.1637	0.0053	0.0047	0.059	8e-04	0.1078	0.1455	0.0279	0.001	0.1099	0.0206	0.0055	0.0045	0.0017	6e-04	0.0262	0.0219	0.0296	0.0712	0.0268	0.0948	8e-04
8	rs72724627	126635162	0.99	0.227721472602965	0.96	0.130782650589638	0.055084010617644	0.0274302294344924	0.0184	0.0249	0.0178	0.0036	0.1637	0.0053	0.0047	0.0591	8e-04	0.1078	0.1455	0.0279	0.001	0.1099	0.0205	0.0055	0.0045	0.0017	6e-04	0.0262	0.0219	0.0296	0.0712	0.0268	0.0948	8e-04
8	rs4870949	126635594	0.99	0.227721472602965	0.96	0.130782650589638	0.0550139949253171	0.0294595745279191	0.0184	0.0249	0.0178	0.0036	0.1637	0.0053	0.0047	0.0591	8e-04	0.1078	0.1455	0.0279	0.001	0.1099	0.0205	0.0055	0.0045	0.0017	6e-04	0.0263	0.0219	0.0296	0.0712	0.0267	0.0947	8e-04
8	rs6995413	126636054	0.99	0.227721472602965	0.96	0.130782650589638	0.055575786893109	0.0318542192161454	0.0184	0.0249	0.0178	0.0036	0.1637	0.0054	0.0047	0.0591	8e-04	0.1077	0.1455	0.0279	0.001	0.1099	0.0206	0.0055	0.0046	0.0017	6e-04	0.0263	0.0219	0.0296	0.0712	0.0267	0.0947	8e-04
8	rs13273592	126645810	0.99	0.227721472602965	0.96	0.130782650589638	0.0518572566238713	0.0339755053583509	0.0184	0.0249	0.0178	0.0036	0.1637	0.0054	0.0048	0.0592	8e-04	0.1076	0.1457	0.0279	0.001	0.1097	0.0206	0.0055	0.0046	0.0017	6e-04	0.0263	0.0219	0.0297	0.0712	0.0267	0.0945	8e-04
8	rs16900768	126649511	0.99	0.227721472602965	0.96	0.130782650589638	0.0795596889439196	0.0423398292037379	0.0185	0.0249	0.0179	0.0037	0.1636	0.0054	0.0049	0.0591	8e-04	0.1074	0.1456	0.0279	0.0011	0.1094	0.0207	0.0057	0.0047	0.0018	6e-04	0.0264	0.022	0.0296	0.0711	0.0267	0.094	8e-04
8	rs72724631	126649924	0.99	0.227721472602965	0.96	0.130782650589638	0.0787822849896954	0.035738633523189	0.0185	0.025	0.0179	0.0039	0.1636	0.0055	0.005	0.059	9e-04	0.1073	0.1454	0.028	0.0011	0.1091	0.0208	0.0058	0.0048	0.0018	6e-04	0.0266	0.0221	0.0296	0.071	0.0268	0.0935	8e-04
8	rs1979223	126651158	1	0.202230525110681	0.96	0.130782650589638	0.0775048044002531	0.0380805533671261	0.0185	0.0251	0.018	0.0043	0.1629	0.0058	0.0054	0.0592	0.001	0.1068	0.1449	0.0281	0.0012	0.1086	0.0212	0.0064	0.0052	0.002	6e-04	0.0272	0.0222	0.0294	0.0707	0.027	0.0917	8e-04
8	rs897147	126653448	1	0.202230525110681	0.96	0.130782650589638	0.0472908742622093	0.0245364390200317	0.0185	0.0251	0.0181	0.0044	0.1628	0.0058	0.0055	0.0592	0.001	0.1063	0.1448	0.0282	0.0013	0.1085	0.0212	0.0065	0.0052	0.0021	7e-04	0.0274	0.0223	0.0295	0.0707	0.0271	0.0914	9e-04
8	rs7015007	126654034	1	0.202230525110681	0.96	0.130782650589638	0.0487761151775895	0.0242292183668624	0.0185	0.0251	0.018	0.0044	0.1628	0.0058	0.0055	0.0592	0.001	0.1061	0.1449	0.0282	0.0013	0.1084	0.0213	0.0065	0.0052	0.0021	7e-04	0.0275	0.0223	0.0294	0.0708	0.0271	0.0915	9e-04
8	rs16900784	126664035	1	0.202230525110681	0.97	0.112481740502774	0.0387990030727384	0.0372745871565711	0.0183	0.0252	0.0179	0.0047	0.1624	0.006	0.0056	0.0593	0.0012	0.1047	0.1457	0.0284	0.0017	0.1089	0.0213	0.007	0.0055	0.0023	8e-04	0.0281	0.0223	0.0291	0.0707	0.027	0.0893	0.0011
8	rs75956643	126664243	1	0.202230525110681	0.97	0.112481740502774	0.0446253411475728	0.0402678246936832	0.0182	0.0252	0.0179	0.0047	0.1624	0.006	0.0057	0.0592	0.0012	0.1046	0.1457	0.0285	0.0017	0.1088	0.0213	0.007	0.0055	0.0024	8e-04	0.0281	0.0223	0.0291	0.0707	0.027	0.0892	0.0011
8	rs72724638	126668628	1	0.202230525110681	0.97	0.112481740502774	0.0377732621593215	0.0372745871565711	0.0182	0.0253	0.0179	0.005	0.1626	0.0061	0.0058	0.0587	0.0014	0.1042	0.1457	0.0287	0.002	0.1085	0.0215	0.0071	0.0058	0.0025	9e-04	0.0283	0.0223	0.029	0.0706	0.0267	0.0882	0.0012
8	rs1551405	126669721	1	0.202230525110681	0.97	0.112481740502774	0.026659614673452	0.0368479397445032	0.0182	0.0253	0.0179	0.005	0.1627	0.0061	0.0059	0.0585	0.0015	0.1041	0.1457	0.0287	0.0021	0.1083	0.0216	0.0072	0.0059	0.0026	9e-04	0.0284	0.0223	0.029	0.0706	0.0267	0.0879	0.0013
8	rs4871625	126670481	1	0.202230525110681	0.97	0.112481740502774	0.0342233564783728	0.0448640863199299	0.0182	0.0253	0.0179	0.0051	0.1628	0.0061	0.0059	0.0585	0.0015	0.1039	0.1457	0.0287	0.0021	0.1082	0.0216	0.0072	0.0059	0.0026	0.001	0.0284	0.0223	0.0289	0.0706	0.0267	0.0878	0.0013
8	rs729005	126672313	1.01	0.178854520006857	0.98	0.0961760782036991	0.0371401085742306	0.0846763759828098	0.0181	0.0253	0.018	0.0054	0.1624	0.0064	0.006	0.0589	0.0017	0.1027	0.1451	0.0288	0.0025	0.1077	0.0223	0.0074	0.0063	0.0029	0.0011	0.029	0.0224	0.0285	0.0709	0.0265	0.0864	0.0015
8	rs116128379	126673762	1.01	0.178854520006857	0.98	0.0961760782036991	0.0399563719283393	0.0914732154460973	0.018	0.0253	0.018	0.0054	0.1625	0.0064	0.0059	0.059	0.0017	0.1024	0.1451	0.0288	0.0025	0.1076	0.0225	0.0073	0.0064	0.0029	0.0011	0.0291	0.0225	0.0284	0.0711	0.0265	0.0862	0.0015
8	rs117664196	126673909	1.01	0.178854520006857	0.98	0.0961760782036991	0.0396753431849649	0.0845243513721715	0.018	0.0253	0.018	0.0054	0.1625	0.0064	0.0059	0.059	0.0017	0.1023	0.1451	0.0288	0.0026	0.1076	0.0225	0.0074	0.0064	0.0029	0.0011	0.029	0.0225	0.0284	0.0711	0.0265	0.0862	0.0015
8	rs78290682	126675858	1.01	0.178854520006857	0.98	0.0961760782036991	0.0441108250042971	0.116678387763124	0.018	0.0254	0.0181	0.0055	0.1623	0.0065	0.006	0.0591	0.0017	0.1019	0.1447	0.0289	0.0027	0.1074	0.0228	0.0075	0.0065	0.0029	0.0012	0.0292	0.0225	0.0283	0.0712	0.0266	0.0857	0.0015
8	rs13280534	126676454	1.01	0.178854520006857	0.98	0.0961760782036991	0.0313272624761411	0.101563281012399	0.018	0.0254	0.0181	0.0055	0.1623	0.0066	0.006	0.0592	0.0017	0.1017	0.1445	0.0289	0.0028	0.1073	0.0229	0.0075	0.0066	0.0029	0.0012	0.0292	0.0225	0.0283	0.0713	0.0266	0.0857	0.0016
8	rs56058442	126676974	1.01	0.178854520006857	0.98	0.0961760782036991	0.0309364891251384	0.104191205313512	0.018	0.0255	0.0181	0.0055	0.1623	0.0066	0.006	0.0591	0.0017	0.1017	0.1445	0.0289	0.0028	0.1072	0.0229	0.0075	0.0066	0.003	0.0012	0.0292	0.0224	0.0283	0.0713	0.0265	0.0855	0.0016
8	rs11997786	126689039	1.01	0.178854520006857	0.98	0.0961760782036991	0.0430642981210866	0.140433289847481	0.018	0.0255	0.018	0.0057	0.1628	0.0066	0.0061	0.0595	0.0018	0.101	0.1439	0.029	0.0029	0.1072	0.0228	0.0075	0.0067	0.003	0.0013	0.029	0.0226	0.0283	0.0715	0.0267	0.085	0.0016
8	rs76316415	126697113	1.01	0.178854520006857	0.98	0.0961760782036991	0.0460069910177673	0.126036861781843	0.0178	0.0255	0.018	0.0057	0.1632	0.0066	0.0062	0.0595	0.0017	0.1008	0.1437	0.0289	0.003	0.1073	0.0228	0.0075	0.0067	0.0031	0.0013	0.029	0.0226	0.0283	0.0717	0.0267	0.085	0.0016
8	rs7821386	126700303	1.01	0.178854520006857	0.98	0.0961760782036991	0.0402670819535008	0.11814704359979	0.0178	0.0255	0.018	0.0057	0.1634	0.0066	0.0062	0.0595	0.0017	0.1007	0.1436	0.0289	0.003	0.1074	0.0228	0.0075	0.0067	0.0031	0.0013	0.029	0.0226	0.0283	0.0717	0.0267	0.0849	0.0016
8	rs74475920	126700799	1.01	0.178854520006857	0.98	0.0961760782036991	0.0421808878358583	0.125327822775467	0.0178	0.0255	0.018	0.0057	0.1633	0.0066	0.0062	0.0595	0.0017	0.1007	0.1436	0.0289	0.003	0.1074	0.0228	0.0075	0.0067	0.0031	0.0013	0.029	0.0226	0.0283	0.0717	0.0267	0.085	0.0016
8	rs7821099	126702095	1.01	0.178854520006857	0.98	0.0961760782036991	0.0471014900628397	0.139787500270611	0.0177	0.0255	0.018	0.0057	0.1633	0.0066	0.0062	0.0595	0.0017	0.1008	0.1436	0.0289	0.003	0.1074	0.0228	0.0075	0.0067	0.0031	0.0013	0.0289	0.0226	0.0283	0.0717	0.0267	0.0849	0.0016
8	rs117210413	126706280	1.01	0.178854520006857	0.98	0.0961760782036991	0.0934838859676665	0.188917802593623	0.0177	0.0254	0.0179	0.0057	0.1634	0.0066	0.0061	0.0594	0.0017	0.1008	0.1435	0.0289	0.003	0.1074	0.0228	0.0075	0.0067	0.0031	0.0013	0.0289	0.0226	0.0283	0.0717	0.0267	0.0849	0.0016
8	rs117196384	126711161	1.04	0.120487900976968	0.98	0.0961760782036991	0.162041044091798	0.177456329898865	0.0182	0.0248	0.0179	0.0055	0.1641	0.0065	0.0055	0.0593	0.0015	0.0996	0.137	0.0305	0.0035	0.1083	0.0259	0.0069	0.0064	0.0029	0.0011	0.0298	0.023	0.0298	0.0718	0.0273	0.0845	0.0017
8	rs78850671	126712907	1.03	0.13807906481078	0.98	0.0961760782036991	0.235099899400541	0.338655782682718	0.0183	0.0247	0.0179	0.0055	0.1642	0.0065	0.0054	0.0594	0.0015	0.0992	0.1359	0.0307	0.0036	0.1086	0.0264	0.0068	0.0064	0.0029	0.0011	0.0299	0.0231	0.03	0.0717	0.0274	0.0843	0.0018
8	rs75459927	126717575	1.03	0.13807906481078	0.98	0.0961760782036991	0.174132330058706	0.277226858718505	0.0183	0.0247	0.0179	0.0055	0.1641	0.0066	0.0054	0.0595	0.0015	0.0992	0.1359	0.0308	0.0036	0.1086	0.0264	0.0068	0.0064	0.0029	0.0011	0.0299	0.0231	0.0301	0.0717	0.0273	0.0843	0.0018
8	rs73705020	126718360	1.03	0.13807906481078	0.98	0.0961760782036991	0.168958936389848	0.28691292025268	0.0183	0.0247	0.0179	0.0055	0.1641	0.0066	0.0054	0.0595	0.0015	0.0992	0.1359	0.0308	0.0036	0.1086	0.0264	0.0068	0.0064	0.0029	0.0011	0.0299	0.0231	0.0301	0.0717	0.0273	0.0843	0.0018
8	rs72724672	126728809	1.03	0.13807906481078	0.98	0.0961760782036991	0.116564094486184	0.252283357420548	0.0183	0.0247	0.0179	0.0055	0.1641	0.0066	0.0054	0.0595	0.0015	0.0992	0.1359	0.0307	0.0036	0.1086	0.0265	0.0068	0.0064	0.0029	0.0011	0.03	0.0231	0.0301	0.0717	0.0274	0.0843	0.0018
8	rs72724677	126732732	1.03	0.13807906481078	0.99	0.0817332193164052	0.100507212981989	0.222552184077505	0.0183	0.0247	0.0179	0.0055	0.164	0.0066	0.0054	0.0596	0.0015	0.0993	0.136	0.0307	0.0036	0.1086	0.0265	0.0068	0.0064	0.0029	0.0011	0.03	0.0231	0.0302	0.0717	0.0274	0.0843	0.0018
8	rs72724679	126739185	1.03	0.13807906481078	0.99	0.0817332193164052	0.092132129516863	0.214694623864506	0.0183	0.0247	0.0179	0.0055	0.164	0.0066	0.0054	0.0597	0.0015	0.0992	0.136	0.0307	0.0036	0.1086	0.0265	0.0068	0.0064	0.0029	0.0011	0.03	0.0231	0.0302	0.0717	0.0274	0.0842	0.0018
8	rs74646441	126739707	1.03	0.13807906481078	0.99	0.0817332193164052	0.0924259987824755	0.214266761911741	0.0183	0.0247	0.0179	0.0055	0.164	0.0066	0.0054	0.0597	0.0015	0.0992	0.136	0.0307	0.0036	0.1086	0.0265	0.0068	0.0064	0.0029	0.0011	0.03	0.0231	0.0302	0.0717	0.0274	0.0842	0.0018
8	rs28624769	126742169	1.03	0.13807906481078	0.99	0.0817332193164052	0.0862376078755472	0.204504360313567	0.0183	0.0247	0.0179	0.0055	0.164	0.0066	0.0054	0.0597	0.0015	0.0992	0.136	0.0307	0.0036	0.1086	0.0265	0.0068	0.0064	0.0029	0.0011	0.03	0.0231	0.0302	0.0717	0.0274	0.0842	0.0018
8	rs117977481	126743549	1.03	0.13807906481078	0.99	0.0817332193164052	0.0862845362431465	0.200935053612401	0.0183	0.0247	0.0179	0.0055	0.164	0.0066	0.0054	0.0597	0.0015	0.0992	0.136	0.0308	0.0036	0.1086	0.0265	0.0068	0.0064	0.0029	0.0011	0.03	0.0231	0.0302	0.0717	0.0274	0.0842	0.0018
8	rs118185357	126744720	1.03	0.13807906481078	0.99	0.0817332193164052	0.0874393606792596	0.207036478098003	0.0183	0.0247	0.0179	0.0055	0.164	0.0066	0.0054	0.0597	0.0015	0.0992	0.136	0.0308	0.0037	0.1088	0.0265	0.0068	0.0064	0.0029	0.0011	0.03	0.0231	0.03	0.0717	0.0274	0.0842	0.0018
8	rs117696813	126750047	1.03	0.13807906481078	0.99	0.0817332193164052	0.0878660355746984	0.197699099405354	0.0183	0.0247	0.0179	0.0055	0.164	0.0066	0.0054	0.0597	0.0015	0.0992	0.1359	0.0308	0.0037	0.1088	0.0265	0.0068	0.0064	0.0029	0.0011	0.03	0.0232	0.03	0.0717	0.0274	0.0842	0.0018
8	rs28614058	126755126	1.03	0.13807906481078	0.99	0.0817332193164052	0.0863784417293527	0.20135387931566	0.0183	0.0247	0.0178	0.0055	0.164	0.0066	0.0054	0.0597	0.0015	0.0992	0.1359	0.0308	0.0037	0.1088	0.0265	0.0068	0.0064	0.0029	0.0011	0.0301	0.0232	0.03	0.0717	0.0274	0.0842	0.0018
8	rs56397610	126756136	1.03	0.13807906481078	0.99	0.0817332193164052	0.0871556435679313	0.205241821329961	0.0183	0.0247	0.0179	0.0055	0.164	0.0066	0.0054	0.0596	0.0015	0.0991	0.1359	0.0308	0.0037	0.1088	0.0266	0.0068	0.0064	0.0029	0.0011	0.0301	0.0232	0.03	0.0717	0.0274	0.0842	0.0018
8	rs7007082	126756518	1.03	0.13807906481078	0.99	0.0817332193164052	0.0885800941111959	0.204083351998169	0.0183	0.0247	0.0179	0.0055	0.164	0.0066	0.0054	0.0596	0.0014	0.0991	0.1359	0.0308	0.0037	0.1089	0.0266	0.0068	0.0064	0.0029	0.0011	0.0301	0.0232	0.03	0.0717	0.0274	0.0842	0.0018
8	rs62522775	126761140	1.04	0.120487900976968	0.99	0.0817332193164052	0.140517116549206	0.298478900403108	0.0185	0.0248	0.0177	0.0055	0.1637	0.0068	0.0053	0.0592	0.0015	0.0991	0.1348	0.031	0.004	0.1092	0.0268	0.007	0.0064	0.003	0.001	0.0301	0.0234	0.0307	0.0709	0.0273	0.084	0.0019
8	rs3087723	126761402	1.04	0.120487900976968	0.99	0.0817332193164052	0.151516066079773	0.345081692514103	0.0185	0.0249	0.0178	0.0054	0.1638	0.0068	0.0053	0.0592	0.0015	0.0989	0.1344	0.031	0.004	0.1092	0.0269	0.0069	0.0064	0.003	0.001	0.0304	0.0234	0.0307	0.0711	0.027	0.0843	0.0019
8	rs1133621	126761459	1.04	0.120487900976968	0.99	0.0817332193164052	0.19431201388791	0.383200057415867	0.0185	0.0249	0.0178	0.0054	0.1638	0.0068	0.0053	0.0592	0.0015	0.0989	0.1344	0.031	0.004	0.1092	0.0269	0.0069	0.0064	0.003	0.001	0.0304	0.0235	0.0307	0.071	0.027	0.0842	0.0019
8	rs4871637	126763557	1.04	0.120487900976968	0.99	0.0817332193164052	0.130040624426891	0.289379659456013	0.0187	0.0249	0.0178	0.005	0.1647	0.0063	0.0052	0.0595	0.0014	0.0984	0.1338	0.0315	0.004	0.1099	0.0271	0.0064	0.006	0.0028	0.0011	0.031	0.0238	0.0317	0.0698	0.0266	0.0842	0.0018
8	rs6470376	126765435	1.04	0.120487900976968	0.99	0.0817332193164052	0.194964335465279	0.39023851175149	0.0189	0.025	0.0179	0.0044	0.1669	0.0056	0.0052	0.06	0.0013	0.0974	0.1322	0.0325	0.0041	0.1109	0.0275	0.0055	0.0053	0.0026	0.0012	0.0327	0.0241	0.0335	0.0679	0.0262	0.083	0.0018
8	rs118131315	126765546	1.04	0.120487900976968	0.99	0.0817332193164052	0.207475906459273	0.392935280557162	0.0189	0.0251	0.0179	0.0043	0.167	0.0055	0.0052	0.06	0.0013	0.0973	0.1321	0.0325	0.0042	0.111	0.0275	0.0055	0.0052	0.0026	0.0013	0.0327	0.0241	0.0336	0.0678	0.0261	0.0829	0.0018
8	rs11775468	126765996	1.03	0.13807906481078	0.99	0.0817332193164052	0.218171076521021	0.492964463800736	0.0191	0.0252	0.0179	0.0042	0.1672	0.0054	0.0051	0.0601	0.0013	0.0968	0.1317	0.0324	0.0042	0.1117	0.0275	0.0053	0.005	0.0026	0.0013	0.033	0.0242	0.034	0.0675	0.026	0.0829	0.0018
8	rs13266127	126766585	1.02	0.157502178544443	0.99	0.0817332193164052	0.170554764489986	0.586802377242007	0.0194	0.0254	0.0178	0.004	0.1675	0.0052	0.005	0.0609	0.0013	0.0973	0.1307	0.032	0.0043	0.1124	0.0277	0.005	0.0049	0.0027	0.0014	0.0334	0.0243	0.0339	0.0672	0.0257	0.0827	0.0018
8	rs11780356	126771107	1.02	0.157502178544443	0.99	0.0817332193164052	0.149500497769314	0.567064772139373	0.0194	0.0253	0.0178	0.004	0.1676	0.0051	0.005	0.061	0.0013	0.0973	0.1307	0.0319	0.0043	0.1126	0.0277	0.0049	0.0048	0.0027	0.0014	0.0334	0.0243	0.034	0.0672	0.0257	0.0827	0.0018
8	rs72724699	126771303	1.02	0.157502178544443	0.99	0.0817332193164052	0.148613466420862	0.566640591140652	0.0194	0.0253	0.0178	0.004	0.1676	0.0051	0.005	0.061	0.0013	0.0973	0.1307	0.0319	0.0043	0.1126	0.0277	0.0049	0.0048	0.0027	0.0014	0.0334	0.0243	0.034	0.0672	0.0257	0.0827	0.0018
8	rs11777198	126773131	1.02	0.157502178544443	0.99	0.0817332193164052	0.146588430495487	0.555498472816277	0.0194	0.0252	0.0178	0.004	0.1676	0.0051	0.005	0.0611	0.0013	0.0973	0.1307	0.0319	0.0043	0.1126	0.0277	0.0049	0.0048	0.0027	0.0014	0.0334	0.0243	0.034	0.0672	0.0257	0.0826	0.0018
8	rs73705054	126774731	1.02	0.157502178544443	0.99	0.0817332193164052	0.144096439476964	0.537980390952681	0.0194	0.0252	0.0178	0.004	0.1676	0.0051	0.005	0.0611	0.0013	0.0974	0.1306	0.032	0.0043	0.1126	0.0278	0.0049	0.0048	0.0027	0.0014	0.0335	0.0242	0.034	0.067	0.0257	0.0827	0.0018
8	rs4871639	126778591	1.02	0.157502178544443	0.99	0.0817332193164052	0.145711718768406	0.535329844498325	0.0194	0.0252	0.0178	0.004	0.1676	0.0051	0.005	0.0612	0.0013	0.0974	0.1306	0.0319	0.0043	0.1126	0.0278	0.0049	0.0048	0.0027	0.0014	0.0335	0.0242	0.034	0.067	0.0258	0.0826	0.0018
8	rs75232052	126798365	1.02	0.157502178544443	0.99	0.0817332193164052	0.134351659547061	0.506529578772259	0.0195	0.0251	0.0177	0.0039	0.1679	0.0049	0.0049	0.0617	0.0013	0.0974	0.1306	0.0318	0.0044	0.1125	0.0278	0.0048	0.0047	0.0028	0.0015	0.0336	0.0243	0.0339	0.0669	0.0256	0.0826	0.0018
8	rs116901075	126801355	1.02	0.157502178544443	0.99	0.0817332193164052	0.115942018352639	0.460746196235528	0.0195	0.0251	0.0177	0.0039	0.1679	0.0049	0.0049	0.0618	0.0013	0.0974	0.1306	0.0318	0.0044	0.1125	0.0278	0.0048	0.0046	0.0028	0.0015	0.0336	0.0243	0.0339	0.0669	0.0256	0.0826	0.0018
8	rs75938028	126802167	1.02	0.157502178544443	0.99	0.0817332193164052	0.116365939603992	0.454852491477567	0.0195	0.0251	0.0177	0.0039	0.1679	0.0049	0.0049	0.0618	0.0013	0.0974	0.1306	0.0318	0.0044	0.1125	0.0278	0.0048	0.0046	0.0028	0.0015	0.0336	0.0243	0.0339	0.067	0.0256	0.0826	0.0018
8	rs79618142	126803810	1.02	0.157502178544443	0.99	0.0817332193164052	0.116337648646847	0.454451375686498	0.0195	0.0251	0.0177	0.0039	0.1679	0.0049	0.0049	0.0618	0.0013	0.0974	0.1306	0.0318	0.0044	0.1126	0.0278	0.0048	0.0046	0.0028	0.0015	0.0336	0.0243	0.0339	0.067	0.0256	0.0826	0.0018
8	rs34356752	126805047	1.02	0.157502178544443	0.99	0.0817332193164052	0.118328213815052	0.459136845881945	0.0195	0.0251	0.0177	0.0039	0.1679	0.0049	0.0049	0.0618	0.0013	0.0974	0.1305	0.0318	0.0044	0.1126	0.0278	0.0048	0.0046	0.0028	0.0015	0.0336	0.0243	0.0339	0.067	0.0256	0.0826	0.0018
8	rs1550702	126805819	1.02	0.157502178544443	0.99	0.0817332193164052	0.11875745730914	0.478274530352537	0.0195	0.025	0.0177	0.0039	0.1679	0.0049	0.0049	0.0618	0.0013	0.0974	0.1306	0.0317	0.0044	0.1125	0.0278	0.0048	0.0046	0.0028	0.0015	0.0336	0.0243	0.0339	0.067	0.0256	0.0826	0.0018
8	rs77779435	126817030	1.02	0.157502178544443	0.99	0.0817332193164052	0.125665989042497	0.51521037583854	0.0196	0.0248	0.0177	0.0039	0.1684	0.0048	0.0048	0.0618	0.0013	0.0973	0.1305	0.0317	0.0044	0.1125	0.0279	0.0048	0.0046	0.0029	0.0016	0.0336	0.0243	0.034	0.0668	0.0255	0.0825	0.0019
8	rs10093750	126838133	1.02	0.157502178544443	0.99	0.0817332193164052	0.116083219942595	0.474620041551725	0.0196	0.0248	0.0177	0.0039	0.1684	0.0048	0.0048	0.0618	0.0014	0.0973	0.1305	0.0317	0.0044	0.1125	0.0279	0.0047	0.0046	0.0029	0.0016	0.0337	0.0243	0.034	0.0669	0.0255	0.0825	0.0019
8	rs12549549	126859104	1.02	0.157502178544443	0.99	0.0817332193164052	0.104588700607576	0.450178624323977	0.0197	0.0247	0.0177	0.0038	0.1684	0.0048	0.0048	0.0617	0.0014	0.0973	0.1304	0.0317	0.0044	0.1126	0.0279	0.0047	0.0045	0.0029	0.0016	0.0337	0.0243	0.0341	0.0669	0.0255	0.0825	0.002
8	rs75638298	126859520	1.02	0.157502178544443	0.99	0.0817332193164052	0.104509254560854	0.451379258282042	0.0197	0.0247	0.0177	0.0038	0.1684	0.0048	0.0048	0.0617	0.0014	0.0973	0.1304	0.0317	0.0044	0.1126	0.0279	0.0047	0.0045	0.0029	0.0016	0.0337	0.0243	0.0341	0.0669	0.0255	0.0825	0.002
8	rs10086625	126861260	1.02	0.157502178544443	0.99	0.0817332193164052	0.106212251935315	0.459404968286183	0.0197	0.0247	0.0177	0.0038	0.1685	0.0048	0.0048	0.0617	0.0014	0.0973	0.1304	0.0317	0.0044	0.1126	0.0279	0.0047	0.0045	0.0029	0.0016	0.0337	0.0243	0.0341	0.0669	0.0255	0.0824	0.002
8	rs117754637	126862455	1.02	0.157502178544443	0.99	0.0817332193164052	0.11280672210799	0.480986231679166	0.0197	0.0247	0.0177	0.0038	0.1685	0.0048	0.0048	0.0617	0.0014	0.0973	0.1304	0.0317	0.0044	0.1126	0.0279	0.0047	0.0045	0.0029	0.0016	0.0337	0.0243	0.0341	0.0669	0.0255	0.0824	0.002
8	rs11781589	126867184	1.02	0.157502178544443	0.99	0.0817332193164052	0.165863448046784	0.640258328411151	0.0205	0.0247	0.0175	0.0037	0.1666	0.0047	0.0045	0.0626	0.0019	0.0975	0.1279	0.0312	0.0051	0.1116	0.028	0.0044	0.0044	0.0033	0.0022	0.0349	0.0241	0.0345	0.0663	0.0252	0.084	0.0026
8	rs3955453	126867463	1.02	0.157502178544443	0.99	0.0817332193164052	0.182672490270936	0.636185916162285	0.0207	0.0246	0.0176	0.0036	0.1666	0.0047	0.0045	0.0631	0.0019	0.0972	0.1276	0.0311	0.0052	0.1117	0.028	0.0044	0.0044	0.0033	0.0023	0.035	0.024	0.0341	0.0662	0.0251	0.0844	0.0027
8	rs186808727	126867554	1.02	0.157502178544443	0.99	0.0817332193164052	0.25984517498042	0.717994172716585	0.0208	0.0245	0.0176	0.0036	0.1665	0.0047	0.0045	0.0634	0.0019	0.097	0.1274	0.0311	0.0052	0.1118	0.0279	0.0043	0.0044	0.0034	0.0023	0.0351	0.0239	0.034	0.0661	0.025	0.0847	0.0027
8	rs6470391	126868230	1.01	0.178854520006857	0.99	0.0817332193164052	0.1796528841292	0.735820387082667	0.0218	0.0238	0.018	0.0032	0.1651	0.0044	0.004	0.0671	0.0023	0.0951	0.1249	0.0309	0.0056	0.1135	0.0271	0.0038	0.004	0.0036	0.0026	0.0368	0.0231	0.0335	0.0655	0.0243	0.0873	0.003
8	rs117217659	126869970	1	0.202230525110681	0.99	0.0817332193164052	0.465266201934974	1.06466047177005	0.0216	0.023	0.0183	0.0022	0.1639	0.0036	0.0028	0.0707	0.0025	0.0979	0.1238	0.029	0.0057	0.1141	0.0257	0.0026	0.0029	0.0036	0.0027	0.0382	0.0227	0.0321	0.0655	0.023	0.0927	0.0032
8	rs72726365	126872556	1	0.202230525110681	0.99	0.0817332193164052	0.411072627068545	1.32229297391177	0.0215	0.0229	0.0184	0.0021	0.1637	0.0036	0.0026	0.0711	0.0025	0.0982	0.1238	0.0288	0.0057	0.1141	0.0255	0.0025	0.0027	0.0036	0.0028	0.0383	0.0226	0.032	0.0655	0.0229	0.0933	0.0032
8	rs10092499	126873484	1	0.202230525110681	0.99	0.0817332193164052	0.305169444479983	1.11279315152473	0.0215	0.0229	0.0184	0.0021	0.1637	0.0036	0.0026	0.0711	0.0025	0.0983	0.1238	0.0287	0.0057	0.1141	0.0255	0.0025	0.0027	0.0036	0.0028	0.0383	0.0226	0.0319	0.0656	0.0229	0.0934	0.0032
8	rs78444291	126881632	1	0.202230525110681	0.99	0.0817332193164052	0.208551765925686	1.02946901891722	0.0215	0.0228	0.0184	0.0021	0.1637	0.0035	0.0026	0.0713	0.0026	0.0981	0.1239	0.0286	0.0057	0.1143	0.0254	0.0024	0.0027	0.0036	0.0028	0.0384	0.0226	0.0318	0.0656	0.0229	0.094	0.0032
8	rs72726366	126882372	1	0.202230525110681	0.98	0.0961760782036991	0.195540948903376	0.958983676891182	0.0215	0.0228	0.0184	0.0021	0.1637	0.0035	0.0026	0.0713	0.0026	0.0981	0.1239	0.0286	0.0057	0.1143	0.0254	0.0024	0.0027	0.0036	0.0028	0.0384	0.0226	0.0318	0.0656	0.0229	0.0941	0.0032
8	rs117206365	126883835	1	0.202230525110681	0.98	0.0961760782036991	0.190310608995532	0.933970832583982	0.0215	0.0228	0.0184	0.0021	0.1637	0.0035	0.0026	0.0713	0.0026	0.0981	0.124	0.0285	0.0057	0.1143	0.0254	0.0024	0.0027	0.0036	0.0028	0.0384	0.0226	0.0318	0.0656	0.0229	0.0941	0.0032
8	rs79358390	126886750	1	0.202230525110681	0.98	0.0961760782036991	0.192820223615556	0.938235894618064	0.0216	0.0228	0.0184	0.0021	0.1638	0.0035	0.0026	0.0713	0.0026	0.098	0.124	0.0285	0.0057	0.1143	0.0254	0.0024	0.0027	0.0036	0.0028	0.0384	0.0226	0.0318	0.0655	0.0229	0.0941	0.0032
8	rs79527941	126908794	1	0.202230525110681	0.97	0.112481740502774	0.156777274872119	0.811585585120243	0.0216	0.0227	0.0184	0.0021	0.1638	0.0035	0.0026	0.0713	0.0026	0.098	0.1241	0.0285	0.0057	0.1144	0.0254	0.0024	0.0027	0.0036	0.0028	0.0384	0.0227	0.0317	0.0655	0.0229	0.0943	0.0032
8	rs62522824	126911836	1	0.202230525110681	0.97	0.112481740502774	0.152380023021648	0.800096991335639	0.0216	0.0227	0.0184	0.0021	0.1638	0.0035	0.0026	0.0713	0.0026	0.098	0.1242	0.0285	0.0057	0.1144	0.0254	0.0024	0.0027	0.0036	0.0028	0.0385	0.0227	0.0317	0.0655	0.0229	0.0943	0.0032
8	rs62522825	126912280	1	0.202230525110681	0.97	0.112481740502774	0.150588901346819	0.797344910422434	0.0216	0.0227	0.0184	0.0021	0.1638	0.0035	0.0026	0.0713	0.0026	0.098	0.1242	0.0285	0.0057	0.1144	0.0254	0.0024	0.0027	0.0036	0.0028	0.0385	0.0226	0.0317	0.0655	0.023	0.0943	0.0032
8	rs35731997	126912876	1	0.202230525110681	0.97	0.112481740502774	0.150853461643737	0.796122411304258	0.0216	0.0227	0.0184	0.0021	0.1639	0.0035	0.0026	0.0713	0.0026	0.098	0.1242	0.0285	0.0057	0.1143	0.0254	0.0024	0.0027	0.0036	0.0028	0.0385	0.0226	0.0317	0.0655	0.023	0.0943	0.0032
8	rs76426062	126914474	1	0.202230525110681	0.97	0.112481740502774	0.151881231571864	0.821262651530228	0.0215	0.0227	0.0184	0.0021	0.1639	0.0035	0.0026	0.0713	0.0026	0.0981	0.1242	0.0285	0.0057	0.1144	0.0254	0.0024	0.0027	0.0036	0.0028	0.0385	0.0226	0.0317	0.0655	0.023	0.0942	0.0032
8	rs74984722	126921725	1	0.202230525110681	0.97	0.112481740502774	0.138401604108095	0.739727982529079	0.0214	0.0227	0.0184	0.0021	0.1639	0.0035	0.0026	0.0713	0.0025	0.0984	0.1242	0.0285	0.0056	0.1145	0.0254	0.0024	0.0027	0.0036	0.0027	0.0384	0.0227	0.0317	0.0655	0.0229	0.0943	0.0032
8	rs7007303	126924851	1	0.202230525110681	0.97	0.112481740502774	0.138747608515401	0.687219963099833	0.0213	0.0227	0.0184	0.0021	0.1638	0.0035	0.0026	0.0712	0.0024	0.0985	0.1242	0.0285	0.0056	0.1145	0.0255	0.0024	0.0027	0.0035	0.0027	0.0384	0.0227	0.0317	0.0655	0.023	0.0943	0.0032
8	rs74362692	126925080	1	0.202230525110681	0.97	0.112481740502774	0.13786788849527	0.691068644380768	0.0213	0.0227	0.0184	0.0021	0.1638	0.0035	0.0026	0.0712	0.0024	0.0987	0.1242	0.0285	0.0056	0.1145	0.0255	0.0024	0.0027	0.0035	0.0027	0.0384	0.0227	0.0317	0.0655	0.023	0.0943	0.0032
8	rs13276931	126927107	1	0.202230525110681	0.97	0.112481740502774	0.138684660104883	0.700117203049296	0.0212	0.0227	0.0184	0.0021	0.1638	0.0035	0.0026	0.0712	0.0024	0.0987	0.1242	0.0285	0.0056	0.1145	0.0255	0.0024	0.0027	0.0035	0.0027	0.0384	0.0227	0.0317	0.0655	0.0231	0.0942	0.0032
8	rs16900959	126930124	1	0.202230525110681	0.97	0.112481740502774	0.142843966022561	0.738675490403323	0.0212	0.0226	0.0184	0.0021	0.1638	0.0035	0.0026	0.0712	0.0024	0.0987	0.1242	0.0285	0.0056	0.1146	0.0255	0.0024	0.0027	0.0035	0.0027	0.0384	0.0227	0.0317	0.0655	0.0231	0.0943	0.0032
8	rs16900968	126939013	1	0.202230525110681	0.97	0.112481740502774	0.146230873907002	0.751176108551807	0.0212	0.0227	0.0184	0.0021	0.1637	0.0035	0.0026	0.0712	0.0024	0.0986	0.1242	0.0285	0.0056	0.1145	0.0255	0.0024	0.0027	0.0035	0.0027	0.0384	0.0227	0.0318	0.0655	0.0231	0.0943	0.0032
8	rs71518630	126942564	1	0.202230525110681	0.97	0.112481740502774	0.146881363167839	0.732067383249563	0.0212	0.0226	0.0184	0.0021	0.1637	0.0035	0.0026	0.0712	0.0024	0.0986	0.1242	0.0285	0.0056	0.1145	0.0255	0.0024	0.0027	0.0035	0.0027	0.0384	0.0227	0.0318	0.0655	0.0231	0.0943	0.0032
8	rs75256568	126943557	1	0.202230525110681	0.97	0.112481740502774	0.147566225241478	0.723227128268699	0.0212	0.0226	0.0184	0.0021	0.1637	0.0035	0.0026	0.0712	0.0024	0.0986	0.1242	0.0285	0.0056	0.1145	0.0255	0.0024	0.0027	0.0035	0.0027	0.0384	0.0227	0.0318	0.0655	0.0231	0.0943	0.0032
8	rs56356643	126951387	1	0.202230525110681	0.97	0.112481740502774	0.153614512669998	0.725322666051657	0.0211	0.0226	0.0184	0.0021	0.1637	0.0035	0.0026	0.0712	0.0024	0.0986	0.1243	0.0285	0.0056	0.1144	0.0255	0.0025	0.0027	0.0035	0.0027	0.0384	0.0227	0.0318	0.0655	0.0231	0.0943	0.0032
8	rs57175579	126961528	1	0.202230525110681	0.97	0.112481740502774	0.11690426981626	0.674524528023974	0.0212	0.0223	0.0182	0.002	0.1635	0.0038	0.0028	0.0706	0.0026	0.0989	0.1251	0.0285	0.0053	0.1123	0.0253	0.003	0.0027	0.0038	0.0028	0.0384	0.022	0.0312	0.0654	0.0241	0.0958	0.0032
8	rs72728308	126962667	1	0.202230525110681	0.97	0.112481740502774	0.0636332519431698	0.502957951097221	0.0215	0.022	0.0177	0.0028	0.163	0.0039	0.003	0.0699	0.0027	0.0993	0.1258	0.0283	0.0051	0.1117	0.0249	0.0033	0.0032	0.004	0.0028	0.0385	0.0213	0.0305	0.0653	0.0238	0.0976	0.0032
8	rs7840807	126968513	1.01	0.178854520006857	0.97	0.112481740502774	0.0605432258613773	0.49146305020198	0.0215	0.022	0.0178	0.0029	0.1632	0.0039	0.003	0.07	0.0027	0.0994	0.1259	0.0282	0.0051	0.1116	0.0246	0.0034	0.0032	0.004	0.0028	0.0383	0.0212	0.0304	0.0653	0.0237	0.0977	0.0031
8	rs16900999	126970966	1.01	0.178854520006857	0.97	0.112481740502774	0.0342233564783728	0.439278710089211	0.0214	0.0218	0.0177	0.003	0.1635	0.004	0.0031	0.0705	0.0027	0.0997	0.1264	0.0281	0.005	0.1113	0.0239	0.0035	0.0033	0.0039	0.0028	0.0376	0.0211	0.0303	0.0655	0.0236	0.0981	0.0031
8	rs10505465	126975220	1.01	0.178854520006857	0.97	0.112481740502774	0.0341474979706353	0.429108613084435	0.0214	0.0217	0.0177	0.003	0.1635	0.004	0.0031	0.0705	0.0027	0.0997	0.1264	0.0281	0.005	0.1113	0.0239	0.0035	0.0033	0.0039	0.0028	0.0376	0.0211	0.0303	0.0655	0.0236	0.0981	0.0031
8	rs12548578	126982214	1.01	0.178854520006857	0.97	0.112481740502774	0.0328634849028772	0.415996947968664	0.0214	0.0217	0.0178	0.0031	0.1635	0.004	0.0031	0.0705	0.0027	0.0998	0.1265	0.0282	0.005	0.1112	0.0239	0.0035	0.0033	0.0039	0.0028	0.0375	0.0211	0.0303	0.0655	0.0236	0.0981	0.0031
8	rs56282058	126982874	1.01	0.178854520006857	0.97	0.112481740502774	0.0332587245196202	0.416911174792667	0.0214	0.0217	0.0178	0.0031	0.1635	0.004	0.0031	0.0705	0.0027	0.0998	0.1265	0.0282	0.005	0.1112	0.0239	0.0035	0.0033	0.0039	0.0028	0.0375	0.021	0.0303	0.0655	0.0236	0.0981	0.0031
8	rs72728318	126990824	1.01	0.178854520006857	0.97	0.112481740502774	0.0333580510438033	0.421359429142685	0.0215	0.0216	0.0178	0.0031	0.1634	0.004	0.0031	0.0705	0.0027	0.0999	0.1266	0.0282	0.005	0.1111	0.0238	0.0036	0.0033	0.0039	0.0028	0.0376	0.021	0.0303	0.0655	0.0237	0.0981	0.0031
8	rs62521374	126996741	1.01	0.178854520006857	0.97	0.112481740502774	0.0295101516863153	0.420180706623902	0.0214	0.0216	0.0178	0.0031	0.1633	0.004	0.0031	0.0705	0.0027	0.1	0.1268	0.0283	0.0049	0.1109	0.0238	0.0036	0.0033	0.0038	0.0027	0.0376	0.021	0.0303	0.0656	0.0237	0.098	0.003
8	rs62521376	127003663	1.01	0.178854520006857	0.98	0.0961760782036991	0.028009762337581	0.388315404183085	0.0214	0.0215	0.0178	0.0032	0.1632	0.004	0.0031	0.0705	0.0026	0.1001	0.127	0.0283	0.0049	0.1108	0.0239	0.0036	0.0033	0.0038	0.0027	0.0377	0.021	0.0304	0.0655	0.0237	0.0978	0.003
8	rs74518562	127005790	1.01	0.178854520006857	0.98	0.0961760782036991	0.0262060532087372	0.339642107574967	0.0216	0.0213	0.0179	0.0033	0.1628	0.0041	0.0031	0.0708	0.0025	0.1	0.1274	0.0284	0.0048	0.1094	0.0238	0.0038	0.0034	0.0036	0.0027	0.0376	0.021	0.0305	0.0659	0.0238	0.0983	0.0029
8	rs12678192	127006346	1.01	0.178854520006857	0.98	0.0961760782036991	0.0220425191570318	0.308861233876846	0.0217	0.0213	0.0179	0.0033	0.1627	0.0042	0.0031	0.071	0.0025	0.0999	0.1276	0.0285	0.0048	0.1087	0.0237	0.0039	0.0035	0.0036	0.0027	0.0376	0.0211	0.0306	0.0661	0.0239	0.0985	0.0028
8	rs12546177	127007166	1.02	0.157502178544443	0.98	0.0961760782036991	0.0195576560140532	0.294450550902146	0.0218	0.0212	0.0178	0.0034	0.1625	0.0043	0.0032	0.0706	0.0025	0.0999	0.1276	0.0285	0.0046	0.1088	0.0236	0.004	0.0035	0.0035	0.0026	0.0377	0.0211	0.0309	0.0661	0.0239	0.0987	0.0027
8	rs6470399	127008916	1.02	0.157502178544443	0.98	0.0961760782036991	0.00955360011912271	0.264091538497001	0.022	0.0212	0.0177	0.0034	0.1622	0.0044	0.0032	0.0698	0.0024	0.1	0.1278	0.0287	0.0045	0.1091	0.0236	0.0042	0.0036	0.0033	0.0025	0.0379	0.0212	0.0309	0.0663	0.0237	0.0988	0.0025
8	rs56358642	127009326	1.02	0.157502178544443	0.98	0.0961760782036991	0.00896442428279553	0.250706823069228	0.022	0.0212	0.0177	0.0035	0.1623	0.0044	0.0032	0.0697	0.0024	0.1	0.1278	0.0287	0.0044	0.1092	0.0236	0.0042	0.0036	0.0033	0.0025	0.0379	0.0212	0.0309	0.0663	0.0237	0.0987	0.0025
8	rs16901028	127010042	1.02	0.157502178544443	0.98	0.0961760782036991	0.0131010804374419	0.327129283155808	0.022	0.0212	0.0177	0.0035	0.1622	0.0044	0.0032	0.0697	0.0024	0.1	0.1278	0.0286	0.0044	0.1091	0.0236	0.0042	0.0036	0.0033	0.0025	0.038	0.0212	0.0309	0.0663	0.0237	0.0986	0.0025
8	rs10113614	127032911	1.05	0.104628957265627	0.98	0.0961760782036991	0.00528767311539049	0.150343530873822	0.0246	0.0202	0.0169	0.0038	0.1636	0.0047	0.0034	0.0696	0.0019	0.1015	0.1284	0.0275	0.0032	0.1102	0.0219	0.0046	0.0036	0.0034	0.002	0.038	0.0213	0.0313	0.0693	0.0197	0.0983	0.0019
8	rs75212967	127034863	1.05	0.104628957265627	0.98	0.0961760782036991	0.00554231998526984	0.152811369324304	0.0246	0.0202	0.0169	0.0038	0.1636	0.0047	0.0034	0.0696	0.0019	0.1015	0.1284	0.0275	0.0032	0.1102	0.0219	0.0046	0.0036	0.0034	0.002	0.038	0.0213	0.0313	0.0693	0.0197	0.0983	0.0019
8	rs76731596	127046914	1.05	0.104628957265627	0.98	0.0961760782036991	0.00476188945608587	0.167718725309556	0.0246	0.0202	0.0169	0.0038	0.1636	0.0047	0.0033	0.0697	0.0019	0.1016	0.1284	0.0276	0.0032	0.1101	0.0219	0.0046	0.0036	0.0034	0.002	0.0379	0.0212	0.0313	0.0693	0.0196	0.0982	0.0019
8	rs7820593	127050090	1.05	0.104628957265627	0.98	0.0961760782036991	0.00272061241925022	0.130951656068962	0.0247	0.0202	0.0169	0.0038	0.1637	0.0047	0.0033	0.0698	0.0019	0.1017	0.1285	0.0277	0.0032	0.1102	0.0219	0.0046	0.0036	0.0034	0.002	0.0378	0.0212	0.0313	0.0694	0.0196	0.0982	0.0019
8	rs1032373	127050229	1.05	0.104628957265627	0.98	0.0961760782036991	0.00267411016557703	0.129156384421909	0.0247	0.0202	0.017	0.0038	0.1637	0.0047	0.0033	0.0698	0.0019	0.1018	0.1285	0.0277	0.0032	0.1102	0.0219	0.0046	0.0036	0.0034	0.002	0.0378	0.0212	0.0313	0.0694	0.0196	0.0982	0.0019
8	rs17431080	127051018	1.05	0.104628957265627	0.98	0.0961760782036991	0.00276965766843703	0.132304119531872	0.0247	0.0201	0.017	0.0038	0.1636	0.0047	0.0033	0.0698	0.0019	0.1017	0.1285	0.0277	0.0032	0.1102	0.0219	0.0046	0.0036	0.0034	0.002	0.0378	0.0212	0.0313	0.0694	0.0196	0.0981	0.0019
8	rs117369194	127051787	1.05	0.104628957265627	0.98	0.0961760782036991	0.00323710914008011	0.134478707728928	0.0247	0.0201	0.017	0.0038	0.1636	0.0047	0.0033	0.0698	0.0018	0.1017	0.1285	0.0277	0.0032	0.1102	0.0219	0.0046	0.0036	0.0034	0.002	0.0378	0.0212	0.0313	0.0694	0.0196	0.0982	0.0019
8	rs7814452	127054168	1.05	0.104628957265627	0.98	0.0961760782036991	0.003503521991985	0.134660512290268	0.0247	0.0201	0.0169	0.0038	0.1636	0.0047	0.0033	0.0698	0.0018	0.1017	0.1285	0.0277	0.0032	0.1101	0.0219	0.0046	0.0036	0.0034	0.002	0.0378	0.0212	0.0313	0.0694	0.0196	0.0982	0.0019
8	rs1491461	127054333	1.05	0.104628957265627	0.98	0.0961760782036991	0.00367151659965952	0.134478707728928	0.0246	0.0201	0.0169	0.0038	0.1636	0.0047	0.0033	0.0698	0.0018	0.1017	0.1285	0.0277	0.0031	0.1101	0.0219	0.0046	0.0036	0.0035	0.002	0.0378	0.0212	0.0313	0.0694	0.0196	0.0982	0.0019
8	rs12543713	127058720	1.05	0.104628957265627	0.98	0.0961760782036991	0.00511275599916027	0.115989665167208	0.0246	0.02	0.0169	0.0038	0.1636	0.0048	0.0033	0.0697	0.0018	0.1018	0.1289	0.0278	0.003	0.1098	0.0219	0.0046	0.0036	0.0034	0.002	0.0378	0.0212	0.0314	0.0695	0.0195	0.0984	0.0019
8	rs76391996	127062073	1.05	0.104628957265627	0.98	0.0961760782036991	0.00619026111875283	0.103367180811533	0.0245	0.0199	0.0167	0.0037	0.1636	0.0048	0.0033	0.0699	0.0018	0.1017	0.129	0.028	0.0029	0.1099	0.0218	0.0046	0.0036	0.0034	0.002	0.0379	0.0212	0.0313	0.0696	0.0194	0.0985	0.0019
8	rs16901065	127063786	1.05	0.104628957265627	0.98	0.0961760782036991	0.00618311102158975	0.102299748141799	0.0245	0.0199	0.0167	0.0037	0.1636	0.0048	0.0033	0.0699	0.0018	0.1017	0.129	0.028	0.0029	0.1099	0.0218	0.0046	0.0036	0.0034	0.002	0.0378	0.0212	0.0313	0.0697	0.0194	0.0985	0.0019
8	rs983956	127076935	1.06	0.0904005175896243	0.98	0.0961760782036991	0.00595072270658368	0.0891325942349568	0.0246	0.0197	0.0154	0.0034	0.163	0.0048	0.0032	0.0703	0.0015	0.1015	0.1307	0.028	0.0025	0.1112	0.0209	0.0046	0.0036	0.0031	0.0018	0.038	0.0213	0.0313	0.0714	0.0182	0.0993	0.0016
8	rs75954518	127078904	1.06	0.0904005175896243	0.98	0.0961760782036991	0.00594378792625844	0.0882804301880611	0.0246	0.0197	0.0154	0.0034	0.163	0.0048	0.0032	0.0703	0.0015	0.1015	0.1308	0.028	0.0025	0.1112	0.0209	0.0046	0.0036	0.0031	0.0018	0.038	0.0213	0.0313	0.0714	0.0182	0.0993	0.0016
8	rs780319	127082888	1.06	0.0904005175896243	0.98	0.0961760782036991	0.00460928900948699	0.0783131756730499	0.0247	0.0197	0.0153	0.0034	0.163	0.0048	0.0032	0.0703	0.0015	0.1015	0.1308	0.028	0.0025	0.1112	0.0209	0.0046	0.0036	0.0031	0.0018	0.038	0.0213	0.0313	0.0714	0.0181	0.0994	0.0016
8	rs74454357	127084424	1.06	0.0904005175896243	0.98	0.0961760782036991	0.00554231998526984	0.0743763684707325	0.0247	0.0197	0.0151	0.0033	0.1631	0.0048	0.0032	0.0703	0.0015	0.1015	0.131	0.028	0.0025	0.1115	0.0208	0.0046	0.0036	0.003	0.0018	0.038	0.0213	0.0312	0.0717	0.0179	0.0994	0.0016
8	rs117930708	127092536	1.07	0.0776994191057832	0.98	0.0961760782036991	0.0102240771650477	0.101808540055431	0.0251	0.0194	0.0136	0.0029	0.1641	0.0049	0.0031	0.0701	0.0013	0.1011	0.1326	0.0278	0.0028	0.1132	0.0201	0.0047	0.0036	0.0026	0.0017	0.0379	0.0214	0.0306	0.0734	0.0162	0.0998	0.0013
8	rs1906493	127092882	1.07	0.0776994191057832	0.98	0.0961760782036991	0.0101246907982414	0.101073454066967	0.0251	0.0194	0.0136	0.0029	0.1641	0.0049	0.0031	0.0701	0.0013	0.1011	0.1326	0.0278	0.0028	0.1132	0.0201	0.0047	0.0036	0.0026	0.0017	0.0379	0.0214	0.0306	0.0734	0.0162	0.0998	0.0013
8	rs116857616	127095115	1.07	0.0776994191057832	0.98	0.0961760782036991	0.0100519273074851	0.100503156051282	0.0251	0.0194	0.0136	0.0029	0.1641	0.0049	0.0031	0.0701	0.0013	0.1011	0.1326	0.0278	0.0028	0.1132	0.0201	0.0047	0.0036	0.0026	0.0017	0.0379	0.0214	0.0306	0.0734	0.0162	0.0998	0.0013
8	rs77091856	127095647	1.07	0.0776994191057832	0.98	0.0961760782036991	0.0100363867094279	0.100015331350576	0.0251	0.0194	0.0136	0.0029	0.1641	0.0049	0.0031	0.0701	0.0013	0.1011	0.1326	0.0278	0.0028	0.1132	0.0201	0.0047	0.0036	0.0026	0.0017	0.0379	0.0214	0.0306	0.0734	0.0162	0.0998	0.0013
8	rs6470405	127097525	1.07	0.0776994191057832	0.98	0.0961760782036991	0.0100934578583936	0.0996095188275764	0.0251	0.0194	0.0136	0.0029	0.1641	0.0049	0.0031	0.0701	0.0013	0.1011	0.1326	0.0278	0.0028	0.1132	0.0201	0.0047	0.0036	0.0026	0.0017	0.0379	0.0214	0.0306	0.0734	0.0162	0.0998	0.0013
8	rs1542691	127103854	1.07	0.0776994191057832	0.98	0.0961760782036991	0.0103984450347706	0.103778876033603	0.0251	0.0194	0.0136	0.0029	0.1641	0.0049	0.0031	0.0701	0.0013	0.1011	0.1326	0.0278	0.0028	0.1132	0.0202	0.0047	0.0037	0.0026	0.0017	0.0379	0.0214	0.0306	0.0734	0.0162	0.0998	0.0013
8	rs72712736	127112691	1.07	0.0776994191057832	0.97	0.112481740502774	0.0125227401691406	0.104191205313512	0.0252	0.0194	0.0136	0.0029	0.1642	0.0049	0.0031	0.0701	0.0013	0.101	0.1328	0.0278	0.0028	0.1131	0.0201	0.0047	0.0037	0.0025	0.0017	0.038	0.0214	0.0306	0.0734	0.0162	0.0998	0.0013
8	rs75513840	127118098	1.07	0.0776994191057832	0.97	0.112481740502774	0.0131898367246267	0.104356314327584	0.0252	0.0194	0.0135	0.0029	0.1642	0.0049	0.0031	0.0701	0.0013	0.1009	0.1329	0.0277	0.0028	0.113	0.0201	0.0047	0.0037	0.0025	0.0017	0.038	0.0214	0.0306	0.0734	0.0161	0.0998	0.0013
8	rs56117220	127121088	1.07	0.0776994191057832	0.97	0.112481740502774	0.0132982134531361	0.102873984975318	0.0252	0.0194	0.0135	0.0029	0.1641	0.0049	0.0031	0.0701	0.0013	0.1009	0.133	0.0277	0.0028	0.1131	0.0201	0.0047	0.0037	0.0025	0.0016	0.038	0.0214	0.0306	0.0735	0.0161	0.0998	0.0013
8	rs77436226	127142943	1.07	0.0776994191057832	0.97	0.112481740502774	0.0126208550024665	0.115302490246665	0.0252	0.0194	0.0135	0.003	0.1642	0.0049	0.0031	0.0701	0.0012	0.1009	0.1333	0.0277	0.0028	0.1134	0.0201	0.0047	0.0037	0.0023	0.0016	0.038	0.0214	0.0305	0.0735	0.016	0.0996	0.0013
8	rs72714074	127148356	1.07	0.0776994191057832	0.97	0.112481740502774	0.0112589224937695	0.112994754844534	0.0252	0.0194	0.0135	0.003	0.1643	0.0049	0.0031	0.0701	0.0012	0.1009	0.1334	0.0276	0.0028	0.1135	0.02	0.0047	0.0037	0.0023	0.0016	0.0381	0.0214	0.0305	0.0735	0.0159	0.0996	0.0013
8	rs7006495	127150370	1.07	0.0776994191057832	0.97	0.112481740502774	0.00985131351731481	0.109692882487051	0.0252	0.0194	0.0135	0.003	0.1643	0.0049	0.0031	0.0701	0.0012	0.1009	0.1335	0.0276	0.0028	0.1135	0.02	0.0047	0.0037	0.0022	0.0016	0.0381	0.0214	0.0305	0.0735	0.0159	0.0996	0.0013
8	rs77978126	127153933	1.07	0.0776994191057832	0.97	0.112481740502774	0.013151743641554	0.102545696729776	0.0252	0.0193	0.0134	0.003	0.1645	0.0049	0.0031	0.0701	0.0012	0.1009	0.1335	0.0275	0.0028	0.1135	0.02	0.0047	0.0037	0.0022	0.0016	0.0381	0.0214	0.0305	0.0737	0.0158	0.0995	0.0012
8	rs77702683	127155369	1.07	0.0776994191057832	0.97	0.112481740502774	0.0105212949716163	0.0991233950663608	0.0251	0.0192	0.0134	0.003	0.1646	0.0049	0.0033	0.0701	0.0012	0.1008	0.1334	0.0274	0.0028	0.1137	0.0199	0.0047	0.0037	0.0022	0.0017	0.0382	0.0213	0.0304	0.0737	0.0158	0.0997	0.0012
8	rs7844204	127157539	1.07	0.0776994191057832	0.97	0.112481740502774	0.00814844994932585	0.0917871177191262	0.0251	0.0191	0.0135	0.0031	0.1646	0.0049	0.0034	0.0702	0.0012	0.1009	0.1332	0.0272	0.0029	0.1139	0.0198	0.0047	0.0037	0.0021	0.0017	0.0382	0.0212	0.0304	0.0738	0.0157	0.1	0.0012
8	rs7837471	127168283	1.08	0.0664216607683517	0.97	0.112481740502774	0.0078307373105216	0.0878941639881679	0.0248	0.0191	0.0135	0.0032	0.1653	0.005	0.0035	0.0701	0.0012	0.1008	0.133	0.0271	0.0029	0.1142	0.0196	0.0047	0.0037	0.002	0.0016	0.0382	0.021	0.0303	0.0738	0.0156	0.1002	0.0011
8	rs16901140	127170984	1.08	0.0664216607683517	0.97	0.112481740502774	0.00701666041479695	0.0875856385991147	0.0247	0.0191	0.0135	0.0032	0.1655	0.005	0.0036	0.0701	0.0012	0.1007	0.133	0.0271	0.0029	0.1142	0.0196	0.0047	0.0037	0.002	0.0016	0.0382	0.0209	0.0303	0.0738	0.0155	0.1002	0.0011
8	rs4871661	127174013	1.08	0.0664216607683517	0.97	0.112481740502774	0.00575552485982271	0.0825580642487778	0.0246	0.0191	0.0135	0.0032	0.1657	0.005	0.0036	0.07	0.0012	0.1006	0.1329	0.0271	0.0029	0.1144	0.0195	0.0047	0.0037	0.002	0.0016	0.0382	0.0209	0.0303	0.0738	0.0155	0.1002	0.0011
8	rs10103019	127180144	1.08	0.0664216607683517	0.97	0.112481740502774	0.00408571228280791	0.080312573535994	0.0243	0.019	0.0133	0.0035	0.1662	0.0052	0.0043	0.0703	0.0011	0.1	0.1317	0.0269	0.0032	0.1157	0.0189	0.0048	0.0039	0.0017	0.0015	0.0382	0.0207	0.0302	0.0739	0.0154	0.1007	9e-04
8	rs2385523	127181094	1.08	0.0664216607683517	0.97	0.112481740502774	0.00395550383189846	0.0790513012236814	0.0243	0.019	0.0133	0.0035	0.1662	0.0052	0.0043	0.0703	0.0011	0.1	0.1317	0.0269	0.0032	0.1157	0.0189	0.0048	0.0039	0.0017	0.0015	0.0383	0.0207	0.0302	0.0739	0.0154	0.1007	9e-04
8	rs77857610	127185415	1.08	0.0664216607683517	0.97	0.112481740502774	0.00921413688790193	0.101645008448666	0.0239	0.0189	0.0131	0.0036	0.167	0.0052	0.0044	0.0709	0.001	0.1002	0.1315	0.0265	0.0033	0.117	0.0185	0.0046	0.0038	0.0016	0.0015	0.0384	0.0206	0.0296	0.0741	0.0151	0.1008	7e-04
8	rs6993488	127188030	1.08	0.0664216607683517	0.97	0.112481740502774	0.0146922767999529	0.168506434272203	0.0232	0.0181	0.013	0.0036	0.1686	0.0053	0.0043	0.0725	7e-04	0.0997	0.1321	0.0263	0.0023	0.1186	0.0179	0.0046	0.0037	0.0013	0.0012	0.0386	0.0205	0.0289	0.0743	0.0147	0.101	6e-04
8	rs1488015	127191303	1.08	0.0664216607683517	0.95	0.15120882267165	0.0106669034566155	0.153573595268174	0.0232	0.0181	0.013	0.0036	0.1686	0.0052	0.0043	0.0725	7e-04	0.0998	0.1321	0.0263	0.0022	0.1185	0.0179	0.0046	0.0037	0.0013	0.0011	0.0386	0.0205	0.0289	0.0743	0.0147	0.1011	7e-04
8	rs79190975	127201108	1.08	0.0664216607683517	0.94	0.173887076546345	0.0106398249956119	0.153573595268174	0.0232	0.0181	0.013	0.0036	0.1686	0.0052	0.0043	0.0725	7e-04	0.0998	0.1321	0.0263	0.0022	0.1185	0.0179	0.0046	0.0037	0.0013	0.0011	0.0386	0.0205	0.0289	0.0743	0.0147	0.1011	7e-04
8	rs7006823	127208437	1.08	0.0664216607683517	0.94	0.173887076546345	0.0106290081333313	0.155772527731071	0.0232	0.0181	0.013	0.0036	0.1686	0.0052	0.0043	0.0726	7e-04	0.0998	0.1321	0.0263	0.0022	0.1185	0.0179	0.0046	0.0037	0.0013	0.0011	0.0387	0.0205	0.0289	0.0743	0.0148	0.1011	7e-04
8	rs4871669	127209336	1.08	0.0664216607683517	0.94	0.173887076546345	0.0102977795277731	0.155293550685093	0.0232	0.0181	0.013	0.0036	0.1685	0.0052	0.0043	0.0726	7e-04	0.0998	0.1321	0.0263	0.0022	0.1185	0.0179	0.0046	0.0037	0.0013	0.0011	0.0387	0.0205	0.0289	0.0743	0.0148	0.1011	7e-04
8	rs78948736	127211197	1.08	0.0664216607683517	0.93	0.198940398764014	0.0107484505547801	0.154719472733472	0.0232	0.0181	0.013	0.0036	0.1685	0.0052	0.0043	0.0726	7e-04	0.0998	0.1321	0.0263	0.0022	0.1185	0.0179	0.0046	0.0037	0.0013	0.0011	0.0387	0.0205	0.0289	0.0743	0.0148	0.1011	7e-04
8	rs7013723	127227419	1.08	0.0664216607683517	0.92	0.226487429171296	0.0111632508154225	0.155676690275074	0.0233	0.018	0.013	0.0037	0.1687	0.0053	0.0043	0.0725	7e-04	0.0999	0.1322	0.0263	0.0023	0.1184	0.0179	0.0046	0.0037	0.0013	0.0011	0.0386	0.0204	0.0288	0.0743	0.0148	0.1009	7e-04
8	rs78603552	127238732	1.08	0.0664216607683517	0.92	0.226487429171296	0.0113438492587263	0.159043458968422	0.0233	0.018	0.013	0.0037	0.1688	0.0053	0.0043	0.0725	7e-04	0.0999	0.1322	0.0262	0.0023	0.1184	0.0179	0.0046	0.0037	0.0013	0.0011	0.0386	0.0204	0.0288	0.0743	0.0148	0.101	7e-04
8	rs1488026	127246607	1.08	0.0664216607683517	0.9	0.289513196358555	0.0118753018174809	0.163507035332616	0.0233	0.0179	0.013	0.0037	0.169	0.0053	0.0043	0.0724	7e-04	0.0998	0.1322	0.026	0.0023	0.1185	0.0179	0.0046	0.0037	0.0013	0.0011	0.0387	0.0204	0.0288	0.0743	0.0148	0.101	7e-04
8	rs11777410	127254903	1.08	0.0664216607683517	0.9	0.289513196358555	0.0124799945903718	0.165363373537302	0.0233	0.0175	0.013	0.0037	0.1698	0.0053	0.0042	0.0722	7e-04	0.0997	0.1324	0.0259	0.0023	0.1188	0.0179	0.0046	0.0038	0.0012	0.0011	0.0389	0.0205	0.0285	0.0742	0.0149	0.1006	7e-04
8	rs4510819	127262332	1.08	0.0664216607683517	0.9	0.289513196358555	0.0123826999242868	0.167522000082148	0.0233	0.0173	0.013	0.0037	0.17	0.0054	0.0042	0.0722	7e-04	0.0996	0.1325	0.0259	0.0023	0.1188	0.0179	0.0046	0.0038	0.0012	0.0011	0.0389	0.0205	0.0284	0.0741	0.0149	0.1005	7e-04
8	rs79283829	127265175	1.08	0.0664216607683517	0.9	0.289513196358555	0.0138039890475164	0.171868555336024	0.0234	0.0173	0.013	0.0038	0.1701	0.0054	0.0042	0.0722	7e-04	0.0995	0.1325	0.0259	0.0022	0.1189	0.018	0.0046	0.0038	0.0012	0.0011	0.0389	0.0205	0.0283	0.0741	0.0149	0.1005	7e-04
8	rs72716173	127269092	1.08	0.0664216607683517	0.9	0.289513196358555	0.0137974156633859	0.170382409101083	0.0234	0.0173	0.013	0.0038	0.1701	0.0054	0.0042	0.0722	7e-04	0.0995	0.1325	0.0259	0.0022	0.1189	0.018	0.0046	0.0039	0.0012	0.0011	0.0389	0.0205	0.0283	0.0741	0.0149	0.1005	7e-04
8	rs62523473	127274995	1.08	0.0664216607683517	0.89	0.325204496311925	0.0136468687916046	0.16899940789326	0.0234	0.0173	0.013	0.0038	0.1702	0.0054	0.0042	0.0722	7e-04	0.0996	0.1325	0.0259	0.0022	0.1189	0.018	0.0046	0.0039	0.0012	0.0011	0.0389	0.0205	0.0283	0.0741	0.0149	0.1004	7e-04
8	rs79280063	127277193	1.08	0.0664216607683517	0.88	0.363814363818289	0.013764583620269	0.169492884817012	0.0234	0.0172	0.013	0.0038	0.1702	0.0054	0.0042	0.0722	7e-04	0.0995	0.1325	0.0259	0.0022	0.119	0.018	0.0046	0.0039	0.0012	0.0011	0.0389	0.0205	0.0283	0.0741	0.0149	0.1005	7e-04
8	rs13259816	127281028	1.08	0.0664216607683517	0.87	0.405435896572436	0.0134201234426433	0.167915531392717	0.0234	0.0172	0.013	0.0038	0.1702	0.0054	0.0042	0.0722	7e-04	0.0995	0.1325	0.0259	0.0022	0.119	0.018	0.0046	0.0039	0.0012	0.0011	0.0389	0.0205	0.0283	0.0741	0.0149	0.1005	7e-04
8	rs62523506	127289981	1.08	0.0664216607683517	0.87	0.405435896572436	0.013145402771585	0.162630296000759	0.0234	0.0172	0.0131	0.0038	0.1701	0.0054	0.0042	0.0721	7e-04	0.0995	0.1326	0.026	0.0022	0.119	0.018	0.0046	0.0039	0.0012	0.0011	0.0389	0.0205	0.0282	0.0741	0.0149	0.1004	7e-04
8	rs118124624	127313966	1.08	0.0664216607683517	0.87	0.405435896572436	0.0157015859841182	0.177556673590992	0.0235	0.0171	0.0131	0.0039	0.1699	0.0055	0.0042	0.0719	7e-04	0.0992	0.1326	0.026	0.0023	0.119	0.018	0.0047	0.004	0.0012	0.0011	0.0389	0.0205	0.0282	0.0742	0.0149	0.1002	7e-04
8	rs10094322	127315409	1.08	0.0664216607683517	0.87	0.405435896572436	0.015926962678152	0.1763538447233	0.0235	0.0171	0.0131	0.0039	0.1699	0.0055	0.0042	0.0719	7e-04	0.0992	0.1326	0.026	0.0023	0.119	0.018	0.0048	0.004	0.0012	0.0011	0.0389	0.0205	0.0282	0.0741	0.0149	0.1002	7e-04
8	rs117532846	127317288	1.08	0.0664216607683517	0.87	0.405435896572436	0.016723198329144	0.177958244314392	0.0235	0.0171	0.0132	0.0039	0.1699	0.0055	0.0042	0.0719	7e-04	0.0992	0.1326	0.026	0.0022	0.119	0.018	0.0048	0.004	0.0012	0.0011	0.0389	0.0205	0.0282	0.0741	0.0149	0.1002	7e-04
8	rs76551823	127321273	1.08	0.0664216607683517	0.87	0.405435896572436	0.016147329012761	0.179668409768573	0.0235	0.0171	0.0132	0.0039	0.1698	0.0055	0.0042	0.0719	7e-04	0.0992	0.1326	0.026	0.0023	0.119	0.018	0.0048	0.004	0.0012	0.0011	0.0389	0.0206	0.0281	0.0741	0.015	0.1001	7e-04
8	rs6983370	127334273	1.08	0.0664216607683517	0.87	0.405435896572436	0.016273194782969	0.17997078875918	0.0235	0.0171	0.0132	0.004	0.1697	0.0056	0.0042	0.0717	7e-04	0.0991	0.1326	0.0259	0.0023	0.1191	0.0181	0.0048	0.004	0.0012	0.0012	0.039	0.0206	0.0281	0.0741	0.015	0.0999	8e-04
8	rs117505118	127337991	1.09	0.0564630724803212	0.87	0.405435896572436	0.0177690223312712	0.193963484388517	0.0235	0.0171	0.0132	0.004	0.1697	0.0056	0.0042	0.0717	7e-04	0.099	0.1326	0.0259	0.0023	0.1192	0.0181	0.0048	0.004	0.0012	0.0012	0.039	0.0207	0.0282	0.0741	0.015	0.0999	8e-04
8	rs75635651	127339271	1.08	0.0664216607683517	0.87	0.405435896572436	0.0189115798708445	0.198532493241404	0.0235	0.0171	0.0132	0.004	0.1697	0.0056	0.0042	0.0717	7e-04	0.099	0.1326	0.0259	0.0023	0.1192	0.0181	0.0048	0.004	0.0012	0.0012	0.039	0.0207	0.0281	0.0741	0.015	0.0998	8e-04
8	rs2223037	127340696	1.09	0.0564630724803212	0.87	0.405435896572436	0.0199684339487149	0.206719395934027	0.0235	0.0171	0.0132	0.004	0.1698	0.0056	0.0041	0.0716	7e-04	0.0988	0.1326	0.0259	0.0023	0.1193	0.0181	0.0048	0.004	0.0012	0.0012	0.0391	0.0207	0.0281	0.0742	0.015	0.0998	8e-04
8	rs80152758	127345082	1.08	0.0664216607683517	0.83	0.603719568470427	0.0438100660168002	0.203767785973492	0.0235	0.0167	0.0132	0.0042	0.1691	0.0057	0.0037	0.0713	6e-04	0.0985	0.1328	0.026	0.0023	0.1204	0.0182	0.0051	0.0043	0.0013	0.0014	0.0393	0.021	0.0276	0.074	0.0154	0.0991	9e-04
8	rs16901313	127346311	1.08	0.0664216607683517	0.82	0.661616834019215	0.041526530229286	0.195932062599051	0.0235	0.0167	0.0132	0.0042	0.1691	0.0057	0.0037	0.0713	6e-04	0.0985	0.1328	0.026	0.0023	0.1204	0.0182	0.0051	0.0043	0.0013	0.0014	0.0393	0.021	0.0276	0.074	0.0154	0.0991	9e-04
8	rs11785669	127348406	1.08	0.0664216607683517	0.82	0.661616834019215	0.0409507518502585	0.191692494967594	0.0235	0.0167	0.0132	0.0042	0.1691	0.0057	0.0038	0.0712	6e-04	0.0985	0.1328	0.026	0.0023	0.1203	0.0182	0.0051	0.0043	0.0013	0.0014	0.0393	0.021	0.0276	0.0739	0.0155	0.0991	9e-04
8	rs28839175	127349404	1.08	0.0664216607683517	0.82	0.661616834019215	0.040593687070074	0.19499874107946	0.0235	0.0167	0.0132	0.0042	0.1691	0.0057	0.0038	0.0712	6e-04	0.0985	0.1328	0.026	0.0023	0.1204	0.0183	0.0051	0.0043	0.0013	0.0014	0.0393	0.021	0.0276	0.0739	0.0155	0.0991	9e-04
8	rs7822845	127369364	1.08	0.0664216607683517	0.82	0.661616834019215	0.0418746485675414	0.18057607191165	0.0237	0.0164	0.0133	0.0043	0.1687	0.0058	0.0039	0.0706	6e-04	0.0987	0.1328	0.026	0.0023	0.1203	0.0184	0.0053	0.0045	0.0013	0.0014	0.0392	0.021	0.0278	0.0739	0.0157	0.0987	9e-04
8	rs7839342	127369615	1.08	0.0664216607683517	0.82	0.661616834019215	0.041947424074389	0.180374233113658	0.0237	0.0164	0.0133	0.0043	0.1687	0.0058	0.0039	0.0706	6e-04	0.0987	0.1328	0.026	0.0023	0.1203	0.0184	0.0053	0.0045	0.0013	0.0014	0.0392	0.021	0.0278	0.0739	0.0157	0.0987	9e-04
8	rs74475986	127374239	1.08	0.0664216607683517	0.82	0.661616834019215	0.0456357470426201	0.200516520419865	0.0237	0.0164	0.0133	0.0044	0.1688	0.0058	0.0039	0.0706	6e-04	0.0987	0.1328	0.026	0.0023	0.1204	0.0184	0.0053	0.0045	0.0013	0.0014	0.0392	0.021	0.0277	0.0739	0.0157	0.0988	9e-04
8	rs10110319	127379807	1.08	0.0664216607683517	0.82	0.661616834019215	0.0569969759057257	0.190868931332259	0.0236	0.0163	0.0134	0.0044	0.1686	0.0059	0.004	0.07	6e-04	0.0986	0.1323	0.026	0.0024	0.1209	0.0184	0.0054	0.0046	0.0015	0.0015	0.0392	0.0211	0.028	0.0737	0.0156	0.0985	9e-04
8	rs11783521	127386194	1.08	0.0664216607683517	0.82	0.661616834019215	0.0527877684908237	0.176654286745598	0.0235	0.0162	0.0135	0.0045	0.1686	0.006	0.004	0.0699	6e-04	0.0985	0.1322	0.026	0.0024	0.121	0.0184	0.0054	0.0046	0.0015	0.0016	0.0392	0.0211	0.028	0.0736	0.0156	0.0984	0.001
8	rs6470435	127388342	1.08	0.0664216607683517	0.82	0.661616834019215	0.0527537369706673	0.187177849683327	0.0235	0.0163	0.0135	0.0044	0.1686	0.006	0.004	0.0699	6e-04	0.0986	0.1321	0.0259	0.0024	0.1211	0.0185	0.0054	0.0046	0.0015	0.0015	0.0392	0.0212	0.0278	0.0737	0.0156	0.0984	0.001
8	rs16901349	127391445	1.08	0.0664216607683517	0.82	0.661616834019215	0.0619524141155398	0.223202115815338	0.0235	0.0162	0.0135	0.0045	0.1685	0.006	0.004	0.0699	6e-04	0.0986	0.1322	0.026	0.0024	0.1212	0.0184	0.0054	0.0046	0.0015	0.0015	0.0392	0.0212	0.0278	0.0736	0.0156	0.0983	9e-04
8	rs28515989	127393272	1.08	0.0664216607683517	0.82	0.661616834019215	0.0704700484679694	0.237433968677813	0.0235	0.0162	0.0135	0.0045	0.1685	0.006	0.0041	0.0699	6e-04	0.0986	0.1322	0.026	0.0024	0.1212	0.0184	0.0054	0.0046	0.0015	0.0015	0.0392	0.0212	0.0278	0.0736	0.0156	0.0983	9e-04
8	rs117096056	127403777	1.08	0.0664216607683517	0.82	0.661616834019215	0.0335573254003287	0.264549066928429	0.0234	0.0139	0.0142	0.0051	0.1665	0.0064	0.0051	0.0705	0.0013	0.0959	0.1299	0.0257	0.003	0.1234	0.0207	0.0065	0.0052	0.002	0.0016	0.0394	0.022	0.0273	0.071	0.0171	0.0963	0.0013
8	rs72718045	127404946	1.08	0.0664216607683517	0.82	0.661616834019215	0.0297732676033579	0.252734369064526	0.0234	0.0139	0.0142	0.0051	0.1665	0.0064	0.0051	0.0705	0.0013	0.0959	0.1299	0.0257	0.003	0.1235	0.0207	0.0065	0.0052	0.002	0.0016	0.0394	0.0221	0.0273	0.071	0.0171	0.0963	0.0013
8	rs11778777	127405869	1.08	0.0664216607683517	0.82	0.661616834019215	0.025892886197005	0.231487736252763	0.0234	0.0139	0.0142	0.0051	0.1665	0.0064	0.0051	0.0705	0.0013	0.0958	0.1299	0.0257	0.003	0.1234	0.0208	0.0065	0.0052	0.0021	0.0016	0.0394	0.022	0.0273	0.071	0.0171	0.0964	0.0013
8	rs72718056	127416069	1.08	0.0664216607683517	0.82	0.661616834019215	0.0262060532087372	0.224503833117382	0.0234	0.0139	0.0142	0.0051	0.1664	0.0064	0.0051	0.0704	0.0013	0.0958	0.1299	0.0257	0.003	0.1234	0.0209	0.0065	0.0052	0.0021	0.0016	0.0393	0.0221	0.0272	0.0708	0.0173	0.0964	0.0013
8	rs76300933	127420258	1.08	0.0664216607683517	0.82	0.661616834019215	0.0253973798783102	0.224612420923596	0.0234	0.0139	0.0142	0.0051	0.1664	0.0064	0.0051	0.0704	0.0014	0.0958	0.1299	0.0257	0.0031	0.1235	0.021	0.0066	0.0052	0.002	0.0016	0.0393	0.0221	0.0272	0.0708	0.0173	0.0965	0.0013
8	rs7814955	127422090	1.08	0.0664216607683517	0.82	0.661616834019215	0.0250606686870757	0.225046943191918	0.0234	0.0139	0.0142	0.0051	0.1664	0.0064	0.0051	0.0704	0.0014	0.0958	0.1299	0.0257	0.0031	0.1235	0.021	0.0066	0.0052	0.002	0.0016	0.0393	0.0221	0.0272	0.0708	0.0173	0.0965	0.0013
8	rs56412117	127422952	1.08	0.0664216607683517	0.82	0.661616834019215	0.0282744281584582	0.246667283478896	0.0234	0.0139	0.0142	0.0051	0.1663	0.0064	0.0051	0.0704	0.0014	0.0958	0.13	0.0257	0.0031	0.1235	0.021	0.0066	0.0052	0.002	0.0016	0.0393	0.0221	0.0271	0.0707	0.0173	0.0964	0.0013
8	rs4871710	127434397	1.08	0.0664216607683517	0.82	0.661616834019215	0.0486954721057947	0.29138123765663	0.0233	0.0138	0.0141	0.0051	0.1663	0.0064	0.0051	0.07	0.0014	0.0959	0.13	0.0257	0.0031	0.1235	0.0212	0.0065	0.0052	0.0021	0.0018	0.0392	0.022	0.0271	0.0706	0.0174	0.0964	0.0013
8	rs997461	127436542	1.07	0.0776994191057832	0.82	0.661616834019215	0.0437800672916412	0.212344873480002	0.023	0.0139	0.0137	0.0051	0.1661	0.0064	0.0051	0.0688	0.0016	0.0966	0.1301	0.0258	0.0032	0.1239	0.0216	0.0066	0.0051	0.0022	0.0019	0.039	0.022	0.0271	0.0702	0.0177	0.0966	0.0015
8	rs77397398	127437379	1.07	0.0776994191057832	0.82	0.661616834019215	0.0286747384488661	0.193963484388517	0.0224	0.014	0.0139	0.0052	0.1669	0.0065	0.0053	0.0671	0.0018	0.0973	0.1299	0.0259	0.0031	0.1243	0.0222	0.0066	0.0051	0.0023	0.0019	0.0384	0.0223	0.0272	0.0697	0.018	0.0959	0.0015
8	rs1078700	127437434	1.07	0.0776994191057832	0.82	0.661616834019215	0.0246668624603688	0.177356005814347	0.0224	0.014	0.0139	0.0052	0.167	0.0065	0.0053	0.067	0.0018	0.0973	0.1299	0.0259	0.0031	0.1244	0.0222	0.0066	0.0051	0.0023	0.002	0.0384	0.0223	0.0272	0.0697	0.018	0.0959	0.0015
8	rs118090543	127440597	1.07	0.0776994191057832	0.81	0.722979171095748	0.028009762337581	0.235115774492863	0.0223	0.0141	0.014	0.0052	0.1685	0.0064	0.0053	0.0669	0.0018	0.0975	0.1298	0.026	0.0031	0.1247	0.0223	0.0065	0.0051	0.0023	0.002	0.0379	0.0223	0.0269	0.0687	0.0179	0.0958	0.0016
8	rs2735992	127442649	1.07	0.0776994191057832	0.81	0.722979171095748	0.0246066720528866	0.206191285363233	0.0223	0.0141	0.014	0.0052	0.1687	0.0064	0.0053	0.0668	0.0018	0.0976	0.1298	0.026	0.0031	0.1247	0.0223	0.0065	0.0051	0.0023	0.002	0.0378	0.0223	0.0269	0.0686	0.0179	0.0958	0.0016
8	rs17367800	127443949	1.07	0.0776994191057832	0.81	0.722979171095748	0.0242874296266515	0.202192406842174	0.0223	0.0141	0.014	0.0052	0.1687	0.0064	0.0053	0.0668	0.0018	0.0976	0.1297	0.026	0.0031	0.1247	0.0223	0.0065	0.0051	0.0023	0.002	0.0378	0.0223	0.0269	0.0686	0.0179	0.0958	0.0016
8	rs10216863	127448578	1.07	0.0776994191057832	0.81	0.722979171095748	0.0209869479307857	0.193033348384492	0.0223	0.0141	0.014	0.0052	0.1688	0.0064	0.0053	0.0668	0.0018	0.0976	0.1296	0.026	0.0031	0.1247	0.0223	0.0065	0.0051	0.0023	0.002	0.0378	0.0224	0.0269	0.0686	0.018	0.0958	0.0016
8	rs79328235	127448644	1.07	0.0776994191057832	0.81	0.722979171095748	0.0210316775078776	0.194377363497736	0.0223	0.0141	0.014	0.0052	0.1688	0.0064	0.0053	0.0668	0.0018	0.0976	0.1296	0.026	0.0031	0.1247	0.0223	0.0065	0.0051	0.0023	0.002	0.0378	0.0224	0.0269	0.0686	0.018	0.0958	0.0016
8	rs2735984	127448900	1.07	0.0776994191057832	0.8	0.78786632127418	0.0210585483252398	0.194895131615151	0.0223	0.0141	0.014	0.0052	0.1688	0.0064	0.0053	0.0668	0.0018	0.0975	0.1297	0.0261	0.0031	0.1247	0.0223	0.0065	0.0051	0.0023	0.002	0.0377	0.0224	0.0269	0.0686	0.018	0.0958	0.0016
8	rs79140023	127452190	1.07	0.0776994191057832	0.8	0.78786632127418	0.0211033881777414	0.197803209103784	0.0223	0.0141	0.014	0.0052	0.1688	0.0064	0.0053	0.0669	0.0018	0.0975	0.1296	0.0261	0.0031	0.1246	0.0223	0.0065	0.0051	0.0023	0.002	0.0378	0.0224	0.0269	0.0686	0.018	0.0958	0.0016
8	rs72718097	127453078	1.07	0.0776994191057832	0.8	0.78786632127418	0.0209066081571323	0.194377363497736	0.0223	0.0141	0.014	0.0052	0.1688	0.0064	0.0053	0.0669	0.0018	0.0976	0.1296	0.0261	0.0031	0.1246	0.0223	0.0065	0.0051	0.0023	0.002	0.0378	0.0224	0.0269	0.0686	0.018	0.0958	0.0016
8	rs116851679	127458740	1.07	0.0776994191057832	0.8	0.78786632127418	0.0227166425910903	0.212131683724632	0.0223	0.0141	0.014	0.0052	0.1687	0.0064	0.0053	0.0668	0.0018	0.0976	0.1296	0.0261	0.0031	0.1246	0.0223	0.0065	0.0051	0.0023	0.002	0.0378	0.0224	0.0268	0.0687	0.018	0.0957	0.0016
8	rs72718101	127462080	1.07	0.0776994191057832	0.8	0.78786632127418	0.0230400801424041	0.218773296089836	0.0223	0.0141	0.0139	0.0052	0.1687	0.0064	0.0053	0.0668	0.0018	0.0976	0.1296	0.0261	0.0031	0.1246	0.0223	0.0065	0.0051	0.0023	0.002	0.0378	0.0224	0.0268	0.0687	0.018	0.0957	0.0016
8	rs78661276	127477671	1.07	0.0776994191057832	0.8	0.78786632127418	0.0245265816769019	0.276414639466011	0.0223	0.0141	0.014	0.0052	0.1687	0.0064	0.0053	0.0668	0.0017	0.0976	0.1297	0.0261	0.0032	0.1246	0.0222	0.0065	0.0051	0.0023	0.002	0.0377	0.0225	0.0268	0.0688	0.018	0.0956	0.0016
8	rs6985268	127477739	1.07	0.0776994191057832	0.8	0.78786632127418	0.0244766199931531	0.276878674942021	0.0223	0.0141	0.014	0.0053	0.1687	0.0064	0.0053	0.0668	0.0017	0.0976	0.1297	0.0261	0.0032	0.1246	0.0222	0.0065	0.0051	0.0023	0.002	0.0377	0.0225	0.0268	0.0688	0.018	0.0956	0.0016
8	rs13278571	127479944	1.07	0.0776994191057832	0.8	0.78786632127418	0.0321070791930699	0.373660076557514	0.0222	0.0141	0.0139	0.0053	0.1686	0.0064	0.0054	0.0667	0.0017	0.0977	0.1297	0.0261	0.0032	0.1246	0.0222	0.0065	0.0052	0.0023	0.002	0.0377	0.0225	0.0268	0.0688	0.018	0.0954	0.0016
8	rs41465454	127480322	1.07	0.0776994191057832	0.8	0.78786632127418	0.0373279334519841	0.397183414126187	0.0222	0.0141	0.0139	0.0053	0.1687	0.0064	0.0054	0.0667	0.0017	0.0977	0.1297	0.0261	0.0032	0.1245	0.0222	0.0065	0.0052	0.0023	0.002	0.0377	0.0225	0.0268	0.0688	0.018	0.0954	0.0016
8	rs3922907	127483918	1.07	0.0776994191057832	0.79	0.8563340912432	0.0442768411587132	0.552826825909418	0.0221	0.0147	0.0139	0.0052	0.1697	0.0064	0.0054	0.0663	0.0018	0.0985	0.1293	0.0262	0.0032	0.124	0.0221	0.0065	0.0051	0.0024	0.002	0.0374	0.0229	0.0271	0.0678	0.0183	0.0943	0.0017
8	rs76755388	127485974	1.08	0.0664216607683517	0.79	0.8563340912432	0.016723198329144	0.36167388691538	0.0213	0.0163	0.0144	0.0049	0.173	0.0063	0.0054	0.0648	0.0018	0.0995	0.1293	0.0268	0.0032	0.1233	0.0225	0.0064	0.005	0.0026	0.0018	0.0367	0.0241	0.0274	0.0646	0.0194	0.0909	0.0023
8	rs80269013	127486073	1.08	0.0664216607683517	0.79	0.8563340912432	0.0158176139028646	0.351666865093201	0.0213	0.0163	0.0144	0.0048	0.1732	0.0063	0.0054	0.0648	0.0018	0.0996	0.1293	0.0268	0.0032	0.1232	0.0225	0.0065	0.005	0.0026	0.0018	0.0366	0.0242	0.0274	0.0644	0.0194	0.0907	0.0023
8	rs11989898	127489030	1.09	0.0564630724803212	0.79	0.8563340912432	0.0560350513099905	0.801779809970644	0.0202	0.0176	0.0148	0.0044	0.1766	0.0061	0.0055	0.0634	0.0018	0.1014	0.1282	0.0273	0.0033	0.1225	0.0229	0.0066	0.0048	0.0029	0.0016	0.0355	0.0255	0.0278	0.0607	0.0202	0.0891	0.0029
8	rs75237686	127491803	1.08	0.0664216607683517	0.79	0.8563340912432	0.0662300969473666	0.766752169282507	0.0202	0.0176	0.0149	0.0044	0.1767	0.0061	0.0055	0.0634	0.0019	0.1014	0.1281	0.0273	0.0033	0.1225	0.0229	0.0066	0.0048	0.0029	0.0016	0.0355	0.0255	0.0278	0.0606	0.0203	0.0891	0.0029
8	rs67980578	127502950	1.08	0.0664216607683517	0.79	0.8563340912432	0.0668651030667458	0.924979540699004	0.0201	0.0177	0.0149	0.0043	0.1775	0.006	0.0055	0.0631	0.0021	0.102	0.1275	0.0274	0.0033	0.1228	0.0231	0.0066	0.0047	0.0029	0.0016	0.035	0.0255	0.0278	0.0601	0.0204	0.089	0.0029
8	rs16901435	127505233	1.08	0.0664216607683517	0.79	0.8563340912432	0.0710276845880508	0.988913421216458	0.02	0.0177	0.0149	0.0043	0.1776	0.006	0.0055	0.0631	0.0021	0.1021	0.1274	0.0274	0.0033	0.1228	0.0231	0.0066	0.0047	0.0029	0.0016	0.0349	0.0255	0.0278	0.06	0.0205	0.089	0.003
8	rs6470448	127510476	1.08	0.0664216607683517	0.79	0.8563340912432	0.0647573248429754	0.939500357010633	0.0199	0.0177	0.0149	0.0043	0.1778	0.0059	0.0056	0.063	0.002	0.1022	0.1272	0.0276	0.0034	0.1229	0.0232	0.0066	0.0048	0.0029	0.0016	0.0347	0.0256	0.0279	0.0597	0.0206	0.0889	0.003
8	rs16901453	127511862	1.08	0.0664216607683517	0.79	0.8563340912432	0.0646599120032682	0.93491829044086	0.0199	0.0177	0.0149	0.0043	0.1778	0.0059	0.0056	0.063	0.002	0.1022	0.1272	0.0276	0.0034	0.1229	0.0232	0.0066	0.0048	0.0029	0.0016	0.0347	0.0256	0.0279	0.0597	0.0206	0.0889	0.003
8	rs56232040	127514699	1.08	0.0664216607683517	0.79	0.8563340912432	0.0676443890681649	0.990829888317765	0.0199	0.0177	0.0149	0.0043	0.1778	0.0059	0.0056	0.063	0.002	0.1023	0.1272	0.0276	0.0034	0.1229	0.0232	0.0066	0.0048	0.0029	0.0016	0.0347	0.0256	0.0279	0.0597	0.0206	0.0889	0.003
8	rs17740564	127520748	1.08	0.0664216607683517	0.79	0.8563340912432	0.0706556093973952	1.05042788805501	0.0199	0.0177	0.015	0.0043	0.1779	0.0059	0.0057	0.0629	0.0021	0.1025	0.1272	0.0276	0.0033	0.1228	0.0233	0.0066	0.0049	0.0029	0.0015	0.0345	0.0257	0.0279	0.0594	0.0207	0.0886	0.003
8	rs16901466	127520930	1.08	0.0664216607683517	0.79	0.8563340912432	0.06814704161525	1.0399384493148	0.0199	0.0177	0.015	0.0043	0.1779	0.0059	0.0057	0.0629	0.0021	0.1025	0.1272	0.0277	0.0033	0.1228	0.0233	0.0066	0.0049	0.0029	0.0015	0.0345	0.0257	0.0279	0.0594	0.0207	0.0886	0.003
8	rs73705672	127521201	1.08	0.0664216607683517	0.79	0.8563340912432	0.0722561902292813	1.10447201451108	0.0198	0.0177	0.015	0.0043	0.1779	0.0059	0.0057	0.0629	0.0021	0.1026	0.1271	0.0277	0.0033	0.1228	0.0233	0.0066	0.0049	0.0029	0.0015	0.0345	0.0257	0.0279	0.0594	0.0208	0.0885	0.0031
8	rs10105985	127524012	1.08	0.0664216607683517	0.79	0.8563340912432	0.0549265589256717	1.08331368319737	0.0197	0.0177	0.0151	0.0043	0.1779	0.0058	0.0058	0.0629	0.0021	0.1028	0.1271	0.0278	0.0033	0.1225	0.0235	0.0067	0.005	0.0028	0.0015	0.0343	0.0258	0.0281	0.0592	0.0211	0.0883	0.003
8	rs35230981	127529904	1.08	0.0664216607683517	0.79	0.8563340912432	0.0688954356309747	1.18323257693674	0.0197	0.0177	0.0151	0.0043	0.178	0.0058	0.0058	0.0629	0.002	0.103	0.1272	0.0279	0.0033	0.1225	0.0235	0.0067	0.0049	0.0028	0.0015	0.0343	0.0258	0.0281	0.0591	0.0212	0.0879	0.003
8	rs2385676	127531903	1.08	0.0664216607683517	0.79	0.8563340912432	0.0700588275580594	1.21202097421968	0.0197	0.0177	0.0151	0.0043	0.1779	0.0058	0.0058	0.0629	0.002	0.103	0.1272	0.0279	0.0033	0.1225	0.0235	0.0067	0.0049	0.0028	0.0015	0.0343	0.0258	0.0281	0.0591	0.0212	0.0879	0.003
8	rs7006963	127539542	1.08	0.0664216607683517	0.79	0.8563340912432	0.0804317238633176	1.30867144846835	0.0197	0.0177	0.0151	0.0043	0.1779	0.0057	0.0057	0.0628	0.002	0.1032	0.1274	0.0279	0.0033	0.1224	0.0235	0.0067	0.0049	0.0028	0.0015	0.0343	0.0258	0.0281	0.059	0.0213	0.0878	0.003
8	rs78345607	127546401	1.08	0.0664216607683517	0.79	0.8563340912432	0.108310929251895	1.25559651543956	0.0196	0.0177	0.0151	0.0043	0.1779	0.0057	0.0057	0.0628	0.002	0.1034	0.1274	0.028	0.0033	0.1223	0.0235	0.0067	0.005	0.0028	0.0015	0.0342	0.0259	0.0281	0.0589	0.0213	0.0877	0.003
8	rs62529757	127549410	1.08	0.0664216607683517	0.78	0.928434583535755	0.110435091599307	1.28585498295764	0.0196	0.0176	0.0151	0.0043	0.1779	0.0057	0.0057	0.0628	0.002	0.1036	0.1275	0.028	0.0033	0.1223	0.0234	0.0067	0.005	0.0028	0.0015	0.0341	0.0259	0.0281	0.0588	0.0213	0.0875	0.003
8	rs7826788	127558528	1.09	0.0564630724803212	0.78	0.928434583535755	0.116620748156945	1.24792645142098	0.0194	0.0177	0.0152	0.0043	0.178	0.0057	0.0057	0.0627	0.002	0.1043	0.1278	0.0281	0.0032	0.1223	0.0234	0.0067	0.005	0.0027	0.0015	0.034	0.0261	0.028	0.0585	0.0213	0.0871	0.0029
8	rs78045217	127571356	1.09	0.0564630724803212	0.78	0.928434583535755	0.0800061239818817	0.968516181237214	0.0189	0.0178	0.0153	0.0043	0.1778	0.0056	0.0056	0.0626	0.002	0.1052	0.1289	0.0285	0.0031	0.1222	0.0233	0.0067	0.0051	0.0026	0.0015	0.0335	0.0263	0.0281	0.0579	0.0215	0.0864	0.0028
8	rs72720156	127574680	1.09	0.0564630724803212	0.78	0.928434583535755	0.0753122434144784	1.00762944739228	0.0189	0.0179	0.0153	0.0043	0.1778	0.0057	0.0056	0.0626	0.002	0.1054	0.1291	0.0286	0.0031	0.1222	0.0233	0.0067	0.0051	0.0026	0.0015	0.0334	0.0263	0.0281	0.0577	0.0215	0.0863	0.0027
8	rs74957358	127575116	1.09	0.0564630724803212	0.78	0.928434583535755	0.0695061637265376	0.943612188701178	0.0189	0.0179	0.0153	0.0043	0.1778	0.0057	0.0056	0.0626	0.002	0.1054	0.1291	0.0286	0.0031	0.1222	0.0233	0.0067	0.0051	0.0026	0.0015	0.0334	0.0263	0.0281	0.0577	0.0215	0.0862	0.0027
8	rs7839958	127575595	1.09	0.0564630724803212	0.78	0.928434583535755	0.0639033953465452	0.942030294043294	0.0189	0.0179	0.0153	0.0043	0.1778	0.0057	0.0056	0.0626	0.002	0.1055	0.1291	0.0286	0.0031	0.1222	0.0232	0.0067	0.0051	0.0026	0.0015	0.0334	0.0263	0.0281	0.0577	0.0215	0.0863	0.0027
8	rs34485659	127578989	1.09	0.0564630724803212	0.78	0.928434583535755	0.0642712235871345	0.967403104365667	0.0189	0.0179	0.0153	0.0043	0.1779	0.0057	0.0056	0.0624	0.002	0.1057	0.1291	0.0286	0.0031	0.1223	0.0232	0.0067	0.0051	0.0025	0.0014	0.0334	0.0263	0.0281	0.0575	0.0215	0.0863	0.0027
8	rs60780305	127580818	1.09	0.0564630724803212	0.78	0.928434583535755	0.0646404409952639	0.939342280740747	0.019	0.0179	0.0153	0.0043	0.178	0.0057	0.0056	0.0624	0.002	0.1058	0.1291	0.0286	0.003	0.1223	0.0231	0.0067	0.0051	0.0025	0.0014	0.0333	0.0263	0.0281	0.0575	0.0216	0.0863	0.0027
8	rs74959710	127582879	1.09	0.0564630724803212	0.78	0.928434583535755	0.0823990613042335	1.03123935282336	0.019	0.0179	0.0153	0.0043	0.178	0.0057	0.0056	0.0624	0.002	0.1058	0.1291	0.0286	0.003	0.1223	0.0231	0.0067	0.0051	0.0025	0.0014	0.0333	0.0263	0.0281	0.0575	0.0216	0.0862	0.0027
8	rs72720164	127583598	1.09	0.0564630724803212	0.77	1.00421642385407	0.0843969197671632	1.03075647709681	0.019	0.0179	0.0153	0.0043	0.1781	0.0057	0.0056	0.0624	0.002	0.1058	0.1291	0.0286	0.003	0.1222	0.0231	0.0067	0.0051	0.0025	0.0014	0.0333	0.0263	0.0281	0.0575	0.0216	0.0862	0.0027
8	rs11995937	127588784	1.09	0.0564630724803212	0.77	1.00421642385407	0.106399555304488	0.928132405391116	0.0191	0.0179	0.0153	0.0043	0.1787	0.0057	0.0056	0.0621	0.002	0.107	0.1288	0.0289	0.003	0.1228	0.0225	0.0066	0.0051	0.0023	0.0015	0.0328	0.0264	0.028	0.0571	0.0218	0.0857	0.0026
8	rs78670116	127590407	1.09	0.0564630724803212	0.77	1.00421642385407	0.131133252398179	0.892161847032929	0.0192	0.0172	0.0154	0.0043	0.1792	0.0056	0.0056	0.0618	0.002	0.1084	0.129	0.029	0.0029	0.1234	0.0216	0.0066	0.0051	0.0022	0.0016	0.0322	0.0266	0.0278	0.0569	0.0218	0.0853	0.0025
8	rs6470452	127592581	1.08	0.0664216607683517	0.77	1.00421642385407	0.129586992904653	1.18026151168227	0.0193	0.0166	0.0156	0.0044	0.1798	0.0056	0.0055	0.0617	0.0021	0.1097	0.1291	0.0289	0.0028	0.1235	0.0209	0.0066	0.0051	0.0021	0.0017	0.032	0.0267	0.0277	0.057	0.0219	0.0846	0.0025
8	rs2385690	127597291	1.08	0.0664216607683517	0.77	1.00421642385407	0.145096649040723	1.21633316986979	0.0193	0.0166	0.0156	0.0044	0.1798	0.0056	0.0055	0.0617	0.0021	0.1098	0.1291	0.0288	0.0028	0.1235	0.0209	0.0066	0.0051	0.0021	0.0017	0.032	0.0267	0.0277	0.0571	0.0219	0.0846	0.0025
8	rs115861939	127607768	1.08	0.0664216607683517	0.77	1.00421642385407	0.163147636384065	1.14012038227797	0.0192	0.0166	0.0156	0.0043	0.1802	0.0056	0.0055	0.0618	0.0021	0.11	0.1291	0.0287	0.0028	0.1234	0.0207	0.0066	0.0051	0.002	0.0017	0.032	0.0267	0.0278	0.057	0.0219	0.0844	0.0024
8	rs117032319	127617519	1.08	0.0664216607683517	0.77	1.00421642385407	0.159669970086123	1.13192590275089	0.0192	0.0166	0.0156	0.0043	0.1802	0.0056	0.0055	0.0618	0.0021	0.11	0.1292	0.0287	0.0028	0.1234	0.0207	0.0066	0.0051	0.002	0.0017	0.032	0.0267	0.0278	0.057	0.0219	0.0844	0.0024
8	rs74667217	127617915	1.08	0.0664216607683517	0.77	1.00421642385407	0.159772633728271	1.13208968685129	0.0192	0.0166	0.0156	0.0043	0.1802	0.0056	0.0055	0.0618	0.0021	0.11	0.1292	0.0287	0.0028	0.1234	0.0207	0.0066	0.0051	0.002	0.0017	0.032	0.0267	0.0278	0.057	0.0219	0.0844	0.0024
8	rs10113364	127626469	1.08	0.0664216607683517	0.77	1.00421642385407	0.145517318859278	1.10349381387606	0.0192	0.0167	0.0155	0.0043	0.181	0.0056	0.0056	0.0627	0.0021	0.1103	0.1287	0.0285	0.0028	0.1232	0.0205	0.0066	0.0051	0.002	0.0018	0.0319	0.0266	0.0278	0.0567	0.0218	0.0841	0.0024
8	rs74715219	127629946	1.08	0.0664216607683517	0.77	1.00421642385407	0.143004175057968	1.10121196759142	0.0192	0.0167	0.0156	0.0043	0.1811	0.0056	0.0056	0.0627	0.0021	0.1104	0.1286	0.0285	0.0028	0.1232	0.0204	0.0066	0.0051	0.002	0.0018	0.0319	0.0266	0.0278	0.0567	0.0218	0.0841	0.0024
8	rs10505498	127630571	1.08	0.0664216607683517	0.77	1.00421642385407	0.144547636505083	1.0904664735284	0.0192	0.0167	0.0156	0.0043	0.1812	0.0056	0.0056	0.0627	0.0021	0.1104	0.1286	0.0285	0.0028	0.1232	0.0204	0.0066	0.0051	0.002	0.0018	0.0319	0.0266	0.0279	0.0567	0.0218	0.084	0.0024
8	rs10441522	127635246	1.08	0.0664216607683517	0.77	1.00421642385407	0.155022962264263	1.16542629112682	0.0191	0.0167	0.0156	0.0043	0.1813	0.0056	0.0056	0.0627	0.0021	0.1104	0.1285	0.0285	0.0028	0.1231	0.0204	0.0066	0.0051	0.002	0.0018	0.0318	0.0266	0.0279	0.0567	0.0217	0.084	0.0024
8	rs17821432	127639091	1.08	0.0664216607683517	0.77	1.00421642385407	0.154250728303413	1.24326172311366	0.0191	0.0167	0.0156	0.0043	0.1813	0.0056	0.0056	0.0627	0.002	0.1104	0.1285	0.0285	0.0028	0.1231	0.0204	0.0066	0.0051	0.002	0.0018	0.0318	0.0266	0.0279	0.0567	0.0217	0.084	0.0024
8	rs10106601	127649536	1.07	0.0776994191057832	0.77	1.00421642385407	0.110819053376275	0.92923641323976	0.0188	0.0167	0.0157	0.0044	0.1828	0.006	0.0055	0.0627	0.0019	0.1124	0.1297	0.0284	0.0028	0.1235	0.0199	0.0066	0.0052	0.0019	0.0018	0.0312	0.0265	0.0274	0.0557	0.0213	0.0827	0.0022
8	rs10110041	127650064	1.07	0.0776994191057832	0.77	1.00421642385407	0.118156782760448	0.910189926973653	0.0188	0.0167	0.0157	0.0044	0.1828	0.006	0.0055	0.0627	0.0019	0.1124	0.1297	0.0284	0.0028	0.1235	0.0199	0.0066	0.0052	0.0019	0.0018	0.0312	0.0265	0.0274	0.0557	0.0213	0.0827	0.0022
8	rs11777597	127651470	1.07	0.0776994191057832	0.77	1.00421642385407	0.127183807093634	0.979341909787752	0.0188	0.0167	0.0157	0.0044	0.1828	0.006	0.0055	0.0626	0.0019	0.1125	0.1297	0.0283	0.0028	0.1235	0.0199	0.0066	0.0052	0.0019	0.0018	0.0312	0.0265	0.0274	0.0557	0.0213	0.0827	0.0021
8	rs74822123	127652265	1.07	0.0776994191057832	0.77	1.00421642385407	0.144805840890153	1.01500632454712	0.0188	0.0167	0.0157	0.0044	0.1828	0.006	0.0055	0.0626	0.0019	0.1125	0.1296	0.0284	0.0028	0.1235	0.0198	0.0066	0.0052	0.0019	0.0018	0.0312	0.0266	0.0274	0.0557	0.0213	0.0827	0.0021
8	rs78473457	127652748	1.07	0.0776994191057832	0.77	1.00421642385407	0.161076395913025	1.0777925311895	0.0188	0.0167	0.0157	0.0044	0.1828	0.006	0.0055	0.0626	0.0019	0.1125	0.1296	0.0283	0.0028	0.1235	0.0198	0.0066	0.0052	0.0019	0.0018	0.0312	0.0265	0.0273	0.0557	0.0213	0.0827	0.0021
8	rs72720182	127657200	1.07	0.0776994191057832	0.77	1.00421642385407	0.224358869777374	1.15440425227134	0.0187	0.0168	0.0157	0.0044	0.183	0.006	0.0055	0.0626	0.0019	0.1126	0.1296	0.0283	0.0028	0.1234	0.0198	0.0066	0.0052	0.0019	0.0018	0.0312	0.0266	0.0273	0.0557	0.0213	0.0826	0.0021
8	rs10100833	127660414	1.05	0.104628957265627	0.77	1.00421642385407	0.189062851874055	0.670549885790625	0.0177	0.0172	0.0158	0.0043	0.1853	0.0065	0.0054	0.0623	0.0017	0.1142	0.129	0.0281	0.0029	0.1223	0.0189	0.0064	0.0053	0.0017	0.0019	0.0314	0.0267	0.0274	0.0556	0.0214	0.0819	0.0022
8	rs13260284	127661447	1.05	0.104628957265627	0.77	1.00421642385407	0.19080344020638	0.724274729374287	0.0174	0.0172	0.0158	0.0044	0.1868	0.0067	0.0056	0.0614	0.0016	0.1146	0.1288	0.0281	0.0029	0.1228	0.0184	0.0063	0.0053	0.0016	0.0019	0.0313	0.0265	0.0277	0.0557	0.0211	0.0818	0.0021
8	rs11781140	127662282	1.04	0.120487900976968	0.77	1.00421642385407	0.177025454090612	0.664377797208377	0.0172	0.0172	0.0157	0.0044	0.1872	0.0067	0.0057	0.061	0.0015	0.1147	0.1289	0.0281	0.003	0.1227	0.0182	0.0062	0.0053	0.0016	0.0019	0.0312	0.0264	0.0277	0.0558	0.021	0.0818	0.0021
8	rs13262625	127663402	1.04	0.120487900976968	0.77	1.00421642385407	0.164850660004203	0.629073813925657	0.0172	0.0172	0.0157	0.0044	0.1875	0.0067	0.0057	0.0609	0.0015	0.1148	0.1289	0.0281	0.003	0.1226	0.0181	0.0062	0.0054	0.0016	0.0019	0.0312	0.0264	0.0278	0.0559	0.0209	0.082	0.002
8	rs10282776	127669146	1.04	0.120487900976968	0.77	1.00421642385407	0.15599989340804	0.602105932812419	0.0171	0.0171	0.0157	0.0044	0.1876	0.0068	0.0057	0.061	0.0015	0.1149	0.1288	0.028	0.003	0.1226	0.0181	0.0062	0.0054	0.0016	0.0018	0.0312	0.0263	0.0279	0.0559	0.0209	0.0822	0.002
8	rs10090062	127675166	1.04	0.120487900976968	0.78	0.928434583535755	0.139883607926	0.535608696136797	0.0171	0.0171	0.0156	0.0044	0.1883	0.007	0.0057	0.0613	0.0014	0.1155	0.1286	0.0278	0.0029	0.1226	0.0176	0.0061	0.0054	0.0015	0.0018	0.0311	0.0261	0.0282	0.056	0.0207	0.0819	0.0019
8	rs13259479	127675332	1.04	0.120487900976968	0.78	0.928434583535755	0.146881363167839	0.567064772139373	0.0172	0.0171	0.0156	0.0044	0.1883	0.0069	0.0057	0.0613	0.0014	0.1156	0.1286	0.0278	0.0029	0.1227	0.0176	0.0061	0.0054	0.0015	0.0018	0.031	0.0261	0.0281	0.056	0.0206	0.0821	0.0019
8	rs7817894	127678326	1.02	0.157502178544443	0.78	0.928434583535755	0.201830223955801	0.568620763111842	0.017	0.0171	0.0155	0.0046	0.1886	0.0075	0.0058	0.0618	0.0012	0.1179	0.1279	0.0273	0.0027	0.1224	0.017	0.0062	0.0056	0.0014	0.0017	0.0308	0.0259	0.0285	0.057	0.0198	0.081	0.0016
8	rs17822388	127679785	1.01	0.178854520006857	0.77	1.00421642385407	0.183598875613424	0.519772275777641	0.017	0.0171	0.0155	0.0046	0.1887	0.0074	0.0058	0.0618	0.0012	0.118	0.1278	0.0273	0.0027	0.1223	0.017	0.0062	0.0056	0.0014	0.0017	0.0308	0.026	0.0286	0.057	0.0198	0.0811	0.0016
8	rs4416795	127680122	1.01	0.178854520006857	0.77	1.00421642385407	0.183116818523023	0.523373607470373	0.017	0.0171	0.0155	0.0046	0.1887	0.0074	0.0058	0.0618	0.0012	0.118	0.1278	0.0273	0.0027	0.1223	0.017	0.0062	0.0056	0.0014	0.0017	0.0308	0.026	0.0286	0.057	0.0198	0.0811	0.0016
8	rs74626110	127681529	1.01	0.178854520006857	0.77	1.00421642385407	0.204661787163522	0.559159522272148	0.017	0.0171	0.0155	0.0046	0.1889	0.0075	0.0058	0.0617	0.0012	0.1181	0.1278	0.0273	0.0027	0.1221	0.0169	0.0062	0.0056	0.0014	0.0017	0.0308	0.026	0.0287	0.057	0.0198	0.081	0.0016
8	rs2891842	127681578	1.01	0.178854520006857	0.77	1.00421642385407	0.204701271789533	0.565933794645228	0.017	0.0171	0.0155	0.0046	0.1889	0.0075	0.0058	0.0618	0.0012	0.1181	0.1278	0.0273	0.0027	0.122	0.0169	0.0062	0.0056	0.0014	0.0017	0.0308	0.026	0.0287	0.057	0.0198	0.081	0.0016
8	rs4871725	127682380	1.01	0.178854520006857	0.78	0.928434583535755	0.2048197515317	0.505567355484181	0.017	0.0172	0.0154	0.0047	0.1886	0.0075	0.0059	0.0619	0.0012	0.1185	0.1277	0.0271	0.0026	0.1221	0.0167	0.0062	0.0057	0.0014	0.0017	0.0307	0.026	0.0283	0.0571	0.0198	0.0812	0.0016
8	rs116646742	127684868	1	0.202230525110681	0.78	0.928434583535755	0.138370174839638	0.539097382282293	0.017	0.0171	0.0157	0.0048	0.1874	0.0077	0.0061	0.0621	0.0012	0.1195	0.127	0.0265	0.0026	0.122	0.0166	0.0065	0.006	0.0014	0.0017	0.0307	0.026	0.0283	0.0567	0.0199	0.082	0.0015
8	rs28532688	127687138	1	0.202230525110681	0.79	0.8563340912432	0.113362721357569	0.489553860288026	0.017	0.0171	0.0157	0.0048	0.1874	0.0077	0.0061	0.062	0.0012	0.1196	0.127	0.0265	0.0026	0.122	0.0166	0.0065	0.006	0.0014	0.0017	0.0307	0.026	0.0283	0.0567	0.0199	0.082	0.0016
8	rs72720193	127690675	1	0.202230525110681	0.79	0.8563340912432	0.103901415251164	0.477597225300816	0.0171	0.0171	0.0156	0.0048	0.1873	0.0077	0.0061	0.062	0.0012	0.1196	0.127	0.0265	0.0025	0.1221	0.0166	0.0065	0.006	0.0014	0.0017	0.0307	0.026	0.0284	0.0567	0.0199	0.082	0.0016
8	rs7828662	127692210	1	0.202230525110681	0.8	0.78786632127418	0.0947235469556734	0.478952083808476	0.0171	0.0172	0.0156	0.0048	0.1873	0.0077	0.0061	0.062	0.0012	0.1196	0.1269	0.0265	0.0025	0.1221	0.0166	0.0065	0.006	0.0015	0.0017	0.0307	0.026	0.0283	0.0567	0.0199	0.082	0.0016
8	rs62531415	127693318	1	0.202230525110681	0.8	0.78786632127418	0.0960488305424393	0.486829760810797	0.0171	0.0172	0.0156	0.0048	0.1873	0.0077	0.0061	0.062	0.0012	0.1196	0.1269	0.0265	0.0025	0.1221	0.0166	0.0065	0.006	0.0015	0.0017	0.0307	0.026	0.0283	0.0567	0.0199	0.082	0.0016
8	rs76612183	127694194	1	0.202230525110681	0.8	0.78786632127418	0.0975377820578052	0.506529578772259	0.0171	0.0172	0.0156	0.0048	0.1873	0.0077	0.0061	0.062	0.0012	0.1196	0.127	0.0264	0.0025	0.1221	0.0166	0.0065	0.006	0.0015	0.0017	0.0307	0.026	0.0283	0.0567	0.0199	0.0821	0.0016
8	rs6470459	127701948	1	0.202230525110681	0.8	0.78786632127418	0.0917412228024995	0.514796160428951	0.0171	0.0171	0.0157	0.0048	0.1875	0.0078	0.0061	0.0619	0.0012	0.1195	0.1271	0.0263	0.0025	0.1221	0.0166	0.0065	0.006	0.0015	0.0017	0.0307	0.0259	0.0284	0.0568	0.0198	0.0821	0.0016
8	rs34332605	127702400	1	0.202230525110681	0.8	0.78786632127418	0.0924505145644384	0.50831779514886	0.0171	0.0171	0.0157	0.0048	0.1875	0.0078	0.0061	0.0618	0.0012	0.1195	0.1271	0.0263	0.0025	0.1221	0.0166	0.0065	0.006	0.0015	0.0017	0.0307	0.0259	0.0284	0.0568	0.0198	0.0821	0.0016
8	rs76211269	127704090	0.99	0.227721472602965	0.8	0.78786632127418	0.103479871226361	0.554654453264285	0.0171	0.0171	0.0158	0.0048	0.1875	0.0078	0.0062	0.0618	0.0012	0.1196	0.1271	0.0262	0.0025	0.122	0.0165	0.0065	0.006	0.0015	0.0017	0.0307	0.0259	0.0284	0.0568	0.0198	0.082	0.0016
8	rs13263991	127707148	0.99	0.227721472602965	0.8	0.78786632127418	0.0977915726035868	0.50103743150804	0.0171	0.0172	0.0159	0.0048	0.1876	0.008	0.0063	0.0612	0.0012	0.1196	0.1271	0.0262	0.0025	0.122	0.0164	0.0067	0.0061	0.0014	0.0017	0.0308	0.0259	0.0283	0.0569	0.0199	0.0818	0.0016
8	rs10956324	127707310	0.99	0.227721472602965	0.8	0.78786632127418	0.110489892899921	0.509556725914749	0.0169	0.0172	0.0161	0.0049	0.1876	0.0082	0.0063	0.0611	0.0012	0.1197	0.1267	0.0258	0.0024	0.1223	0.0163	0.0068	0.0062	0.0014	0.0016	0.0308	0.0259	0.0282	0.057	0.0199	0.0818	0.0016
8	rs12547907	127708268	0.95	0.352537935866182	0.8	0.78786632127418	0.091375701077064	0.47597270842021	0.0164	0.0185	0.0162	0.005	0.1862	0.0086	0.0062	0.0613	0.0012	0.1241	0.1289	0.0232	0.0021	0.123	0.0154	0.0068	0.0061	0.0013	0.0011	0.0293	0.0256	0.0282	0.0577	0.0182	0.0823	0.0016
8	rs4871730	127708772	0.94	0.389848785336034	0.8	0.78786632127418	0.0752477381815949	0.585804508730541	0.0163	0.0187	0.0163	0.005	0.186	0.0086	0.0062	0.0613	0.0012	0.1247	0.1291	0.0228	0.002	0.1228	0.0153	0.0068	0.0063	0.0013	0.001	0.0292	0.0255	0.0283	0.0579	0.0179	0.0826	0.0016
8	rs11786956	127725862	0.94	0.389848785336034	0.8	0.78786632127418	0.0665074237686023	0.552124287146873	0.0163	0.0188	0.0163	0.005	0.1859	0.0086	0.0061	0.062	0.0012	0.1246	0.1297	0.0228	0.002	0.1224	0.0153	0.0068	0.0063	0.0013	0.001	0.029	0.0254	0.0284	0.0578	0.0178	0.0825	0.0016
8	rs117079786	127736814	0.94	0.389848785336034	0.8	0.78786632127418	0.0662894602096979	0.548895442733835	0.0163	0.0188	0.0163	0.005	0.1859	0.0086	0.0061	0.0619	0.0012	0.1246	0.1298	0.0227	0.002	0.1224	0.0153	0.0068	0.0063	0.0013	0.001	0.029	0.0254	0.0284	0.0579	0.0177	0.0826	0.0016
8	rs6470466	127739184	0.94	0.389848785336034	0.8	0.78786632127418	0.0652850199605912	0.534772249586182	0.0163	0.0188	0.0163	0.005	0.1859	0.0086	0.0061	0.0619	0.0012	0.1246	0.1299	0.0227	0.002	0.1224	0.0153	0.0068	0.0063	0.0013	0.001	0.0289	0.0254	0.0284	0.0579	0.0177	0.0827	0.0016
8	rs72722216	127742290	0.94	0.389848785336034	0.8	0.78786632127418	0.0656383800080334	0.528231375657549	0.0164	0.0188	0.0163	0.005	0.1858	0.0086	0.0061	0.062	0.0012	0.1247	0.1301	0.0227	0.002	0.1224	0.0151	0.0067	0.0063	0.0013	0.001	0.0289	0.0254	0.0284	0.0579	0.0177	0.0826	0.0016
8	rs1906880	127744383	0.94	0.389848785336034	0.8	0.78786632127418	0.0637296452948794	0.500763224320013	0.0164	0.0188	0.0163	0.005	0.1857	0.0086	0.0061	0.0619	0.0012	0.1247	0.1302	0.0227	0.002	0.1224	0.0151	0.0067	0.0063	0.0013	0.001	0.0289	0.0254	0.0284	0.0579	0.0177	0.0827	0.0016
8	rs72722219	127747655	0.94	0.389848785336034	0.8	0.78786632127418	0.0635947214842337	0.498434009009678	0.0165	0.0189	0.0163	0.005	0.1857	0.0086	0.0061	0.0619	0.0012	0.1247	0.1302	0.0227	0.002	0.1224	0.0151	0.0067	0.0063	0.0013	0.001	0.0289	0.0254	0.0284	0.0579	0.0177	0.0826	0.0016
8	rs79295055	127762557	0.94	0.389848785336034	0.8	0.78786632127418	0.0584785852191837	0.454317691146511	0.0166	0.0189	0.0163	0.005	0.1855	0.0086	0.0061	0.0618	0.0012	0.1246	0.1305	0.0227	0.002	0.1224	0.0152	0.0067	0.0063	0.0013	0.001	0.0289	0.0254	0.0285	0.0579	0.0177	0.0826	0.0016
8	rs719797	127764303	0.94	0.389848785336034	0.8	0.78786632127418	0.0579517122730627	0.450978953083495	0.0166	0.0189	0.0164	0.005	0.1855	0.0086	0.0061	0.0618	0.0012	0.1246	0.1305	0.0227	0.002	0.1224	0.0152	0.0067	0.0063	0.0013	0.001	0.0289	0.0254	0.0285	0.0579	0.0177	0.0826	0.0016
8	rs78207023	127764498	0.94	0.389848785336034	0.81	0.722979171095748	0.0575721588265718	0.451512714193527	0.0166	0.0189	0.0164	0.005	0.1855	0.0086	0.0061	0.0618	0.0012	0.1246	0.1305	0.0227	0.002	0.1224	0.0152	0.0067	0.0063	0.0013	0.001	0.0289	0.0254	0.0285	0.0579	0.0177	0.0827	0.0016
8	rs7822787	127767127	0.94	0.389848785336034	0.81	0.722979171095748	0.0571224689708867	0.448845578814272	0.0166	0.0189	0.0164	0.005	0.1853	0.0086	0.0061	0.0618	0.0012	0.1246	0.1306	0.0227	0.002	0.1224	0.0152	0.0067	0.0063	0.0013	0.001	0.0289	0.0253	0.0285	0.0579	0.0177	0.0827	0.0016
8	rs4871739	127768683	0.94	0.389848785336034	0.81	0.722979171095748	0.0509378269097435	0.370242261259299	0.017	0.0188	0.0165	0.0048	0.1844	0.0083	0.0061	0.0612	0.0011	0.1247	0.1305	0.0224	0.0021	0.1221	0.0151	0.0064	0.006	0.0012	9e-04	0.0288	0.0253	0.0283	0.0608	0.0177	0.0829	0.0018
8	rs78419170	127769430	0.94	0.389848785336034	0.81	0.722979171095748	0.0487761151775895	0.350546110054238	0.0171	0.0188	0.0165	0.0048	0.184	0.0082	0.0061	0.0611	0.0011	0.1246	0.1307	0.0223	0.0021	0.1224	0.0151	0.0063	0.0059	0.0012	9e-04	0.0287	0.0253	0.0284	0.0611	0.0176	0.0831	0.0018
8	rs116937600	127776701	0.93	0.429746626914861	0.81	0.722979171095748	0.0480855279805283	0.330795293442729	0.0173	0.0186	0.0165	0.0047	0.1833	0.0081	0.006	0.0612	9e-04	0.1246	0.1312	0.0222	0.0021	0.1228	0.0151	0.0062	0.0058	0.0012	7e-04	0.0286	0.0252	0.0286	0.0616	0.0175	0.0836	0.0018
8	rs35366857	127777550	0.93	0.429746626914861	0.81	0.722979171095748	0.0479418283213281	0.326885308073674	0.0173	0.0186	0.0165	0.0047	0.1833	0.0081	0.006	0.0612	9e-04	0.1246	0.1313	0.0222	0.0021	0.1228	0.0151	0.0062	0.0058	0.0012	7e-04	0.0286	0.0252	0.0286	0.0616	0.0175	0.0836	0.0018
8	rs12543473	127781440	0.93	0.429746626914861	0.81	0.722979171095748	0.0468026843043946	0.324935430844425	0.0173	0.0185	0.0165	0.0046	0.1831	0.0081	0.0061	0.0611	9e-04	0.1246	0.1314	0.0221	0.0021	0.123	0.015	0.0061	0.0058	0.0012	7e-04	0.0285	0.0252	0.0287	0.0617	0.0175	0.0836	0.0018
8	rs62529784	127782903	0.93	0.429746626914861	0.81	0.722979171095748	0.0454047567305945	0.321288667102202	0.0174	0.0185	0.0165	0.0046	0.1831	0.0081	0.0061	0.0611	9e-04	0.1246	0.1313	0.0221	0.0021	0.123	0.015	0.0061	0.0058	0.0012	7e-04	0.0285	0.0252	0.0287	0.0617	0.0175	0.0837	0.0018
8	rs117143699	127784535	0.93	0.429746626914861	0.81	0.722979171095748	0.0437800672916412	0.317412186352451	0.0174	0.0185	0.0165	0.0046	0.183	0.008	0.006	0.061	9e-04	0.1246	0.1314	0.0222	0.0021	0.1231	0.015	0.0061	0.0058	0.0012	7e-04	0.0286	0.0252	0.0287	0.0617	0.0176	0.0837	0.0018
8	rs2016435	127805302	0.93	0.429746626914861	0.81	0.722979171095748	0.0387162446370724	0.30503009024352	0.0175	0.0184	0.0165	0.0046	0.1828	0.0079	0.006	0.0609	9e-04	0.1245	0.1314	0.0221	0.0021	0.1232	0.015	0.0061	0.0057	0.0012	7e-04	0.0286	0.0252	0.0289	0.0619	0.0175	0.0839	0.0018
8	rs16901700	127810194	0.93	0.429746626914861	0.81	0.722979171095748	0.0383864287459782	0.310061388524399	0.0175	0.0184	0.0166	0.0046	0.1828	0.0079	0.006	0.0609	9e-04	0.1245	0.1314	0.0221	0.0021	0.1232	0.0149	0.0061	0.0057	0.0012	7e-04	0.0286	0.0252	0.0289	0.0619	0.0175	0.0839	0.0018
8	rs6982174	127818331	0.93	0.429746626914861	0.81	0.722979171095748	0.035401269421807	0.311383158170298	0.0175	0.0184	0.0166	0.0046	0.1828	0.0079	0.006	0.0608	9e-04	0.1246	0.1315	0.0221	0.0021	0.1233	0.0149	0.0061	0.0057	0.0012	7e-04	0.0285	0.0252	0.0288	0.0619	0.0175	0.084	0.0018
8	rs78072686	127821880	0.93	0.429746626914861	0.81	0.722979171095748	0.0325692195196625	0.292560589846934	0.0177	0.0184	0.0166	0.0046	0.1825	0.0078	0.006	0.0607	0.001	0.1244	0.1314	0.0222	0.0021	0.1234	0.0149	0.0061	0.0056	0.0012	7e-04	0.0285	0.0253	0.0289	0.0622	0.0172	0.084	0.0018
8	rs34002467	127822911	0.93	0.429746626914861	0.81	0.722979171095748	0.029876674751341	0.270980253387038	0.018	0.0185	0.0165	0.0046	0.1822	0.0078	0.0059	0.0606	0.001	0.1242	0.1312	0.0222	0.0022	0.1236	0.0149	0.006	0.0056	0.0013	7e-04	0.0285	0.0254	0.0289	0.0626	0.0169	0.0841	0.0018
8	rs979003	127823662	0.93	0.429746626914861	0.81	0.722979171095748	0.0340339301519108	0.248796669956362	0.0187	0.0187	0.0164	0.0045	0.1816	0.0078	0.006	0.0602	0.0011	0.124	0.131	0.0221	0.0024	0.1239	0.0149	0.0061	0.0054	0.0013	6e-04	0.0285	0.0256	0.0291	0.0633	0.0163	0.0843	0.0019
8	rs6994585	127838101	0.93	0.429746626914861	0.81	0.722979171095748	0.0378953500344639	0.245437141713546	0.0192	0.0186	0.0163	0.0042	0.1815	0.0077	0.006	0.06	0.0011	0.1243	0.1313	0.0219	0.0026	0.1242	0.0149	0.006	0.0052	0.0013	6e-04	0.0284	0.0256	0.029	0.0637	0.0158	0.0841	0.002
8	rs10089880	127842405	0.93	0.429746626914861	0.81	0.722979171095748	0.0390896183585237	0.242871364984667	0.0192	0.0186	0.0163	0.0042	0.1816	0.0076	0.006	0.0601	0.0011	0.1243	0.1313	0.0218	0.0027	0.1243	0.0149	0.006	0.0052	0.0013	6e-04	0.0284	0.0256	0.029	0.0637	0.0156	0.0841	0.002
8	rs16901751	127843901	0.93	0.429746626914861	0.81	0.722979171095748	0.0412811504175638	0.241536117976837	0.0196	0.0186	0.0163	0.0041	0.1817	0.0076	0.0059	0.06	0.0011	0.1243	0.1314	0.0218	0.0028	0.1244	0.0149	0.0059	0.0052	0.0013	6e-04	0.0284	0.0255	0.0289	0.0636	0.0156	0.084	0.002
8	rs10956330	127854459	0.93	0.429746626914861	0.82	0.661616834019215	0.0493756793928532	0.240425210901591	0.0202	0.0186	0.0163	0.004	0.1818	0.0075	0.0059	0.0599	0.0012	0.1242	0.1314	0.0218	0.0032	0.1246	0.0149	0.0059	0.0051	0.0012	6e-04	0.0283	0.0254	0.0286	0.0636	0.0154	0.084	0.002
8	rs11781472	127857892	0.92	0.472297109457422	0.82	0.661616834019215	0.051087522747496	0.231268441210747	0.0204	0.0186	0.0164	0.0039	0.1818	0.0075	0.0058	0.0599	0.0012	0.1241	0.1312	0.0218	0.0033	0.1247	0.0149	0.0059	0.0051	0.0012	6e-04	0.0284	0.0253	0.0286	0.0636	0.0154	0.084	0.0021
8	rs62529848	127860110	0.93	0.429746626914861	0.83	0.603719568470427	0.0516221704782474	0.233684375168443	0.0204	0.0186	0.0164	0.0039	0.1818	0.0074	0.0058	0.06	0.0012	0.1241	0.1312	0.0218	0.0033	0.1248	0.0149	0.0059	0.0051	0.0012	6e-04	0.0284	0.0253	0.0283	0.0636	0.0154	0.084	0.0021
8	rs62529851	127864363	0.92	0.472297109457422	0.83	0.603719568470427	0.0523126655190847	0.231049213389563	0.0205	0.0186	0.0164	0.0039	0.1818	0.0074	0.0058	0.06	0.0012	0.1241	0.1312	0.0218	0.0033	0.1249	0.0149	0.0058	0.005	0.0012	6e-04	0.0284	0.0253	0.0283	0.0636	0.0154	0.0841	0.0021
8	rs115270721	127869680	0.92	0.472297109457422	0.83	0.603719568470427	0.0531630871304094	0.230610959567407	0.0205	0.0186	0.0164	0.0039	0.1818	0.0074	0.0058	0.06	0.0012	0.124	0.1312	0.0218	0.0033	0.125	0.0149	0.0058	0.005	0.0012	6e-04	0.0284	0.0254	0.0283	0.0636	0.0154	0.0841	0.0021
8	rs16901803	127870165	0.92	0.472297109457422	0.85	0.498060230126391	0.053402854925862	0.227659807517001	0.0205	0.0186	0.0164	0.0039	0.1818	0.0074	0.0058	0.06	0.0012	0.124	0.1312	0.0218	0.0033	0.1249	0.015	0.0058	0.005	0.0012	6e-04	0.0284	0.0254	0.0283	0.0636	0.0154	0.0839	0.0021
8	rs62529852	127877053	0.92	0.472297109457422	0.85	0.498060230126391	0.0529922667774122	0.231816804768686	0.0206	0.0186	0.0164	0.0039	0.1817	0.0074	0.0058	0.06	0.0012	0.124	0.1312	0.0218	0.0033	0.1251	0.015	0.0058	0.005	0.0012	6e-04	0.0284	0.0253	0.0282	0.0636	0.0154	0.084	0.0021
8	rs9656963	127880801	0.92	0.472297109457422	0.85	0.498060230126391	0.0592656475761722	0.22831455349627	0.0208	0.0186	0.0164	0.0038	0.1816	0.0073	0.0058	0.06	0.0012	0.1242	0.1311	0.0217	0.0033	0.1255	0.015	0.0058	0.0049	0.0012	6e-04	0.0283	0.0253	0.0281	0.0634	0.0153	0.0841	0.0021
8	rs4871747	127883917	0.92	0.472297109457422	0.85	0.498060230126391	0.0592656475761722	0.227332663539369	0.0208	0.0186	0.0164	0.0038	0.1817	0.0073	0.0058	0.06	0.0012	0.1242	0.131	0.0217	0.0033	0.1255	0.015	0.0058	0.0049	0.0012	6e-04	0.0283	0.0253	0.0281	0.0634	0.0153	0.0841	0.0021
8	rs10112646	127888462	0.92	0.472297109457422	0.85	0.498060230126391	0.0696491730652943	0.220606109694163	0.0216	0.0183	0.0159	0.0031	0.1818	0.0069	0.0049	0.0605	0.0014	0.1248	0.1317	0.0208	0.0035	0.1275	0.0152	0.005	0.0041	0.0016	7e-04	0.028	0.025	0.0272	0.0639	0.0152	0.0846	0.0023
8	rs147460016	127889117	0.92	0.472297109457422	0.85	0.498060230126391	0.0710898207696274	0.218342775061916	0.0217	0.0183	0.0159	0.0031	0.1819	0.0069	0.0049	0.0605	0.0014	0.1248	0.1317	0.0208	0.0035	0.1275	0.0152	0.005	0.0041	0.0016	7e-04	0.028	0.025	0.0272	0.0639	0.0152	0.0846	0.0023
8	rs9643215	127891951	0.92	0.472297109457422	0.85	0.498060230126391	0.0793370728142618	0.212344873480002	0.0217	0.0183	0.0159	0.0031	0.1819	0.0069	0.0049	0.0606	0.0014	0.1249	0.1317	0.0208	0.0035	0.1276	0.0152	0.005	0.0041	0.0016	7e-04	0.028	0.025	0.0272	0.0639	0.0152	0.0846	0.0023
8	rs78130013	127894473	0.92	0.472297109457422	0.85	0.498060230126391	0.0782961407434345	0.212984867336905	0.0217	0.0183	0.0159	0.0031	0.1818	0.0069	0.0049	0.0605	0.0014	0.1249	0.1318	0.0208	0.0035	0.1276	0.0152	0.005	0.0041	0.0016	7e-04	0.028	0.0249	0.0272	0.0639	0.0152	0.0846	0.0023
8	rs76115976	127894859	0.92	0.472297109457422	0.85	0.498060230126391	0.0809713961838994	0.212664790837299	0.0217	0.0184	0.0159	0.0031	0.1817	0.0069	0.0049	0.0606	0.0014	0.1249	0.1318	0.0208	0.0035	0.1275	0.0152	0.0051	0.0041	0.0016	7e-04	0.028	0.0249	0.0272	0.0638	0.0153	0.0846	0.0023
8	rs17185	127897279	0.91	0.517562282080777	0.85	0.498060230126391	0.0835205300401666	0.215765508792263	0.0217	0.0183	0.0159	0.0031	0.1814	0.0069	0.0049	0.0605	0.0014	0.1248	0.1319	0.0208	0.0035	0.1278	0.0152	0.0051	0.0041	0.0016	7e-04	0.028	0.0249	0.0272	0.0638	0.0152	0.0847	0.0024
8	rs4871749	127897460	0.91	0.517562282080777	0.85	0.498060230126391	0.0843043931090326	0.215979896308117	0.0218	0.0184	0.0159	0.003	0.1815	0.0069	0.0049	0.0604	0.0014	0.1248	0.1318	0.0208	0.0035	0.1278	0.0152	0.0051	0.0041	0.0017	7e-04	0.028	0.0249	0.0272	0.0638	0.0152	0.0847	0.0024
8	rs80347593	127897726	0.91	0.517562282080777	0.85	0.498060230126391	0.0894898388409183	0.215658341327121	0.0218	0.0183	0.0159	0.003	0.1817	0.0069	0.0049	0.0604	0.0014	0.1248	0.1317	0.0207	0.0036	0.1278	0.0153	0.0051	0.004	0.0018	8e-04	0.0279	0.0249	0.0271	0.0637	0.0152	0.0847	0.0025
8	rs62530988	127899425	0.91	0.517562282080777	0.85	0.498060230126391	0.25580541794828	0.230063521109758	0.0221	0.0182	0.016	0.0027	0.1829	0.0069	0.0045	0.0604	0.0015	0.1247	0.131	0.0209	0.0041	0.1277	0.0161	0.0048	0.0037	0.0023	8e-04	0.027	0.0243	0.0269	0.0635	0.0149	0.0848	0.003
8	rs72722298	127899466	0.91	0.517562282080777	0.85	0.498060230126391	0.276954704119286	0.23456490302724	0.0221	0.0182	0.0159	0.0027	0.1829	0.007	0.0045	0.0604	0.0015	0.1248	0.131	0.0209	0.0041	0.1279	0.0161	0.0048	0.0037	0.0023	8e-04	0.0271	0.0243	0.0269	0.0635	0.0148	0.0847	0.003
8	rs118131995	127900174	0.91	0.517562282080777	0.86	0.450156947394433	0.479128143745095	0.248796669956362	0.0222	0.0182	0.0161	0.0026	0.1824	0.0073	0.0044	0.0606	0.0015	0.125	0.1306	0.0209	0.0041	0.1287	0.0163	0.0045	0.0036	0.0025	8e-04	0.0269	0.0236	0.0269	0.0632	0.0148	0.0851	0.0033
8	rs973859	127900365	0.9	0.565600701999265	0.86	0.450156947394433	0.569675394144155	0.268103259406662	0.0222	0.0181	0.0162	0.0025	0.1823	0.0074	0.0043	0.0607	0.0015	0.1251	0.1306	0.0209	0.0042	0.1289	0.0163	0.0045	0.0035	0.0026	8e-04	0.0268	0.0233	0.0269	0.0631	0.0147	0.0852	0.0033
8	rs76804253	127903742	0.9	0.565600701999265	0.86	0.450156947394433	0.640773053039154	0.27827221714085	0.0222	0.0182	0.016	0.0025	0.1822	0.0075	0.0043	0.0608	0.0015	0.1253	0.1307	0.0207	0.0042	0.1291	0.0162	0.0045	0.0035	0.0026	8e-04	0.0268	0.0233	0.0269	0.063	0.0148	0.0852	0.0034
8	rs75295052	127904613	0.9	0.565600701999265	0.86	0.450156947394433	0.650793780752528	0.281998811628189	0.0222	0.0182	0.016	0.0025	0.1822	0.0075	0.0043	0.0608	0.0015	0.1253	0.1307	0.0207	0.0042	0.1291	0.0162	0.0044	0.0035	0.0026	8e-04	0.0268	0.0233	0.0269	0.063	0.0148	0.0852	0.0034
8	rs118034771	127907150	0.9	0.565600701999265	0.86	0.450156947394433	0.668589647938562	0.291499107875393	0.0222	0.0182	0.0161	0.0025	0.1822	0.0075	0.0043	0.0608	0.0015	0.1253	0.1307	0.0208	0.0042	0.1292	0.0162	0.0044	0.0035	0.0026	8e-04	0.0268	0.0233	0.0269	0.063	0.0147	0.0852	0.0034
8	rs36010097	127907224	0.9	0.565600701999265	0.86	0.450156947394433	0.668589647938562	0.290321056829815	0.0222	0.0182	0.0161	0.0025	0.1822	0.0075	0.0043	0.0607	0.0016	0.1253	0.1307	0.0208	0.0042	0.1292	0.0162	0.0044	0.0035	0.0026	8e-04	0.0268	0.0233	0.0269	0.063	0.0147	0.0852	0.0034
8	rs10956341	127908177	0.9	0.565600701999265	0.86	0.450156947394433	0.669383999825619	0.286092103997928	0.0222	0.0182	0.0161	0.0025	0.1822	0.0075	0.0043	0.0607	0.0016	0.1253	0.1307	0.0208	0.0042	0.1292	0.0162	0.0044	0.0035	0.0026	8e-04	0.0267	0.0233	0.0269	0.0632	0.0147	0.0852	0.0034
8	rs11780089	127909720	0.9	0.565600701999265	0.86	0.450156947394433	0.667651416558582	0.284101682562465	0.0222	0.0182	0.0161	0.0025	0.1822	0.0075	0.0043	0.0607	0.0016	0.1253	0.1307	0.0207	0.0042	0.1292	0.0162	0.0044	0.0035	0.0026	8e-04	0.0267	0.0233	0.0269	0.0632	0.0147	0.0852	0.0034
8	rs17755283	127923443	0.9	0.565600701999265	0.86	0.450156947394433	0.845277908837781	0.334350420088052	0.0221	0.0181	0.016	0.0025	0.1824	0.0075	0.0041	0.0605	0.0016	0.1259	0.1309	0.0204	0.0042	0.1297	0.0161	0.0043	0.0034	0.0028	9e-04	0.0265	0.0231	0.0268	0.0632	0.0147	0.085	0.0035
8	rs71520605	127923940	0.9	0.565600701999265	0.86	0.450156947394433	0.826960681888159	0.343471944883084	0.0221	0.0181	0.0159	0.0024	0.1825	0.0075	0.0041	0.0605	0.0016	0.1261	0.1308	0.0204	0.0042	0.1299	0.0161	0.0043	0.0034	0.0028	9e-04	0.0264	0.0231	0.0268	0.0632	0.0147	0.085	0.0035
8	rs4330656	127925830	0.9	0.565600701999265	0.86	0.450156947394433	1.06035412609753	0.371127511924022	0.0218	0.018	0.0154	0.0024	0.1831	0.0075	0.004	0.0602	0.0016	0.1271	0.1304	0.0202	0.0042	0.1307	0.0163	0.0043	0.0033	0.0029	9e-04	0.0259	0.0228	0.027	0.0632	0.0145	0.0847	0.0036
8	rs17755664	127927493	0.9	0.565600701999265	0.86	0.450156947394433	1.07021600771406	0.370115845543737	0.0217	0.018	0.0153	0.0024	0.183	0.0076	0.004	0.0603	0.0016	0.1275	0.1302	0.0203	0.0042	0.1307	0.0165	0.0043	0.0034	0.0029	0.001	0.0257	0.0227	0.027	0.0631	0.0145	0.0845	0.0037
8	rs76891459	127929542	0.9	0.565600701999265	0.86	0.450156947394433	1.07083359189967	0.371127511924022	0.0216	0.018	0.0153	0.0024	0.1831	0.0076	0.004	0.0603	0.0016	0.1275	0.1302	0.0203	0.0042	0.1308	0.0165	0.0043	0.0034	0.0029	0.001	0.0257	0.0226	0.027	0.0631	0.0145	0.0845	0.0037
8	rs12550197	127935661	0.9	0.565600701999265	0.86	0.450156947394433	1.17493831088395	0.397828169227205	0.0216	0.0181	0.0153	0.0024	0.1832	0.0076	0.004	0.0602	0.0016	0.1277	0.1303	0.0201	0.0042	0.1308	0.0166	0.0043	0.0033	0.0029	0.001	0.0256	0.0224	0.0271	0.0631	0.0145	0.0844	0.0038
8	rs57555077	127937182	0.9	0.565600701999265	0.86	0.450156947394433	1.20529781075431	0.414952784916233	0.0216	0.0182	0.0153	0.0024	0.1833	0.0076	0.0039	0.0602	0.0017	0.1278	0.1303	0.0201	0.0042	0.1308	0.0166	0.0043	0.0033	0.003	0.001	0.0255	0.0223	0.0271	0.0631	0.0144	0.0844	0.0038
8	rs77227534	127937755	0.9	0.565600701999265	0.86	0.450156947394433	1.18989632561689	0.425426289504591	0.0216	0.0182	0.0154	0.0024	0.1833	0.0076	0.0039	0.0602	0.0017	0.1278	0.1303	0.02	0.0042	0.1308	0.0166	0.0043	0.0033	0.003	0.001	0.0255	0.0223	0.0271	0.0631	0.0144	0.0844	0.0038
8	rs4870997	127941175	0.9	0.565600701999265	0.86	0.450156947394433	1.16497704524	0.472457855483936	0.0216	0.0182	0.0158	0.0023	0.1831	0.0077	0.0038	0.0602	0.0018	0.1284	0.1306	0.0196	0.0041	0.1304	0.0168	0.0042	0.0035	0.0029	0.0011	0.0253	0.0217	0.027	0.0629	0.0144	0.0847	0.0038
8	rs11780619	127945389	0.9	0.565600701999265	0.86	0.450156947394433	1.15650429577459	0.464372623407387	0.0217	0.0182	0.0158	0.0023	0.183	0.0078	0.0038	0.0602	0.0018	0.1285	0.1306	0.0195	0.0041	0.1304	0.0168	0.0042	0.0035	0.0029	0.0011	0.0253	0.0216	0.027	0.0629	0.0144	0.0847	0.0038
8	rs118191031	127953851	0.9	0.565600701999265	0.86	0.450156947394433	1.13276587324971	0.466929005878703	0.0217	0.0183	0.016	0.0023	0.1829	0.0078	0.0038	0.0601	0.0018	0.1287	0.1306	0.0194	0.0041	0.1303	0.0169	0.0042	0.0035	0.0029	0.0011	0.0253	0.0214	0.027	0.063	0.0144	0.0848	0.0038
8	rs79864708	127962884	0.9	0.565600701999265	0.85	0.498060230126391	1.15041533810274	0.475025736722958	0.0217	0.0184	0.016	0.0023	0.1829	0.0078	0.0038	0.0601	0.0018	0.1287	0.1306	0.0194	0.0041	0.1303	0.0169	0.0042	0.0035	0.0029	0.0011	0.0252	0.0214	0.027	0.063	0.0144	0.0848	0.0038
8	rs9643216	127963168	0.9	0.565600701999265	0.85	0.498060230126391	1.15059691496052	0.474620041551725	0.0217	0.0184	0.016	0.0023	0.1829	0.0078	0.0038	0.0601	0.0018	0.1287	0.1306	0.0194	0.0041	0.1304	0.0169	0.0042	0.0035	0.0029	0.0011	0.0252	0.0214	0.027	0.063	0.0144	0.0848	0.0038
8	rs76903343	127965941	0.9	0.565600701999265	0.85	0.498060230126391	1.13746187104793	0.470972842561593	0.0217	0.0184	0.016	0.0023	0.1829	0.0078	0.0038	0.0601	0.0018	0.1286	0.1306	0.0195	0.0041	0.1304	0.0169	0.0042	0.0035	0.0029	0.0011	0.0252	0.0214	0.027	0.063	0.0144	0.0848	0.0038
8	rs28523644	127969404	0.9	0.565600701999265	0.85	0.498060230126391	1.1347517052156	0.463431723938066	0.0217	0.0184	0.016	0.0023	0.1829	0.0078	0.0038	0.0601	0.0018	0.1286	0.1306	0.0196	0.0041	0.1303	0.0169	0.0042	0.0036	0.0029	0.0011	0.0252	0.0214	0.027	0.063	0.0144	0.0848	0.0038
8	rs71510337	127972787	0.9	0.565600701999265	0.85	0.498060230126391	1.10118029296126	0.447247306307564	0.0217	0.0184	0.0161	0.0024	0.1829	0.0078	0.0038	0.0601	0.0018	0.1286	0.1306	0.0198	0.0041	0.1302	0.0169	0.0041	0.0036	0.0029	0.0011	0.0252	0.0213	0.027	0.063	0.0144	0.0847	0.0038
8	rs72723989	127978138	0.9	0.565600701999265	0.85	0.498060230126391	1.03507708462373	0.43874882775966	0.0217	0.0183	0.0162	0.0024	0.1829	0.0078	0.0038	0.0601	0.0018	0.1287	0.1306	0.02	0.0041	0.1301	0.0169	0.0041	0.0036	0.0029	0.0011	0.0252	0.0212	0.0269	0.063	0.0144	0.0847	0.0037
8	rs60614382	127978559	0.9	0.565600701999265	0.85	0.498060230126391	1.04589245429732	0.430162271218528	0.0216	0.0183	0.0162	0.0024	0.183	0.0078	0.0038	0.0602	0.0018	0.1288	0.1305	0.0201	0.004	0.1301	0.0169	0.0041	0.0036	0.0029	0.0011	0.0252	0.0212	0.027	0.063	0.0144	0.0846	0.0037
8	rs67712142	127981209	0.9	0.565600701999265	0.85	0.498060230126391	0.998526702717167	0.426871897939137	0.0216	0.0183	0.0162	0.0024	0.1831	0.0078	0.0038	0.06	0.0018	0.1289	0.1305	0.0205	0.004	0.1301	0.0168	0.0041	0.0036	0.0029	0.0011	0.025	0.0211	0.0268	0.0631	0.0143	0.0846	0.0037
8	rs12677837	127991703	0.9	0.565600701999265	0.85	0.498060230126391	0.726484661369388	0.422014660590019	0.0216	0.0183	0.0163	0.0026	0.1828	0.0079	0.0042	0.0599	0.0017	0.1286	0.1305	0.0211	0.004	0.1293	0.0171	0.0042	0.0038	0.0029	0.0011	0.0252	0.0208	0.0267	0.0631	0.0143	0.0848	0.0035
8	rs59085605	127999721	0.9	0.565600701999265	0.85	0.498060230126391	0.728883882342501	0.427397900932292	0.0216	0.0183	0.0163	0.0026	0.1828	0.0079	0.0042	0.0599	0.0017	0.1286	0.1305	0.0211	0.004	0.1293	0.0171	0.0042	0.0038	0.0029	0.0011	0.0252	0.0208	0.0267	0.0631	0.0143	0.0848	0.0035
8	rs17762342	128003037	0.9	0.565600701999265	0.85	0.498060230126391	0.741915062875346	0.426740424435094	0.0216	0.0183	0.0163	0.0026	0.1828	0.0079	0.0042	0.0599	0.0017	0.1286	0.1305	0.0211	0.004	0.1293	0.0171	0.0042	0.0038	0.0029	0.0011	0.0252	0.0208	0.0267	0.0631	0.0143	0.0848	0.0035
8	rs7817995	128007648	0.9	0.565600701999265	0.85	0.498060230126391	0.682005621338834	0.42162148869977	0.0215	0.0183	0.0163	0.0025	0.1829	0.0078	0.0042	0.0599	0.0017	0.1287	0.1303	0.0212	0.0041	0.1293	0.0172	0.0042	0.0038	0.0029	0.001	0.0252	0.0205	0.0267	0.0632	0.0142	0.085	0.0034
8	rs16901896	128010768	0.9	0.565600701999265	0.85	0.498060230126391	0.66786787877519	0.400539281803551	0.0214	0.0183	0.0162	0.0025	0.183	0.0078	0.0042	0.06	0.0017	0.1289	0.1302	0.0213	0.0041	0.1294	0.0173	0.0042	0.0038	0.0029	0.0011	0.0251	0.0203	0.0266	0.0633	0.0141	0.085	0.0034
8	rs74485418	128010900	0.9	0.565600701999265	0.85	0.498060230126391	0.667218587037734	0.397441281578974	0.0214	0.0183	0.0162	0.0025	0.183	0.0078	0.0042	0.06	0.0017	0.1289	0.1302	0.0213	0.0041	0.1294	0.0173	0.0042	0.0038	0.0029	0.0011	0.0251	0.0203	0.0266	0.0633	0.0141	0.085	0.0034
8	rs115959792	128014912	0.9	0.565600701999265	0.85	0.498060230126391	0.706750901715645	0.411954795299882	0.0214	0.0183	0.0162	0.0025	0.1831	0.0079	0.0042	0.06	0.0017	0.129	0.1302	0.0214	0.0041	0.1295	0.0173	0.0042	0.0038	0.0029	0.0011	0.025	0.0202	0.0265	0.0633	0.014	0.0849	0.0034
8	rs17762878	128025053	0.9	0.565600701999265	0.85	0.498060230126391	0.765902472621736	0.427660967777621	0.0214	0.0183	0.0161	0.0025	0.1832	0.0079	0.0043	0.0601	0.0017	0.1291	0.1302	0.0215	0.0041	0.1296	0.0173	0.0042	0.0038	0.0029	0.0011	0.025	0.02	0.0265	0.0633	0.0139	0.0848	0.0035
8	rs785006	128026875	0.9	0.565600701999265	0.85	0.498060230126391	0.758709341028572	0.420704473035851	0.0214	0.0183	0.0161	0.0025	0.1832	0.0079	0.0043	0.0601	0.0017	0.129	0.1302	0.0215	0.0041	0.1296	0.0173	0.0042	0.0038	0.0029	0.0011	0.025	0.02	0.0265	0.0633	0.0139	0.0848	0.0035
8	rs62532372	128034083	0.9	0.565600701999265	0.85	0.498060230126391	1.00015695736846	0.460746196235528	0.0213	0.0184	0.0154	0.0024	0.1832	0.0082	0.0044	0.0601	0.0017	0.1291	0.13	0.0216	0.0041	0.1301	0.0174	0.0042	0.0037	0.0029	0.0011	0.025	0.0199	0.0263	0.0635	0.0137	0.0846	0.0036
8	rs2676456	128035165	0.9	0.565600701999265	0.85	0.498060230126391	1.02899173233122	0.459941336339199	0.0213	0.0184	0.0153	0.0024	0.1832	0.0083	0.0045	0.0601	0.0017	0.129	0.13	0.0216	0.0041	0.1301	0.0174	0.0042	0.0037	0.0029	0.0012	0.025	0.0198	0.0263	0.0635	0.0136	0.0846	0.0036
8	rs77505947	128036921	0.9	0.565600701999265	0.85	0.498060230126391	1.04178773420311	0.459270901946827	0.0213	0.0184	0.0153	0.0024	0.1832	0.0083	0.0045	0.0602	0.0017	0.129	0.13	0.0216	0.0041	0.1302	0.0174	0.0042	0.0037	0.0029	0.0012	0.025	0.0198	0.0262	0.0635	0.0136	0.0846	0.0036
8	rs76184552	128041330	0.9	0.565600701999265	0.86	0.450156947394433	1.04930344301725	0.462088448934287	0.0213	0.0184	0.0153	0.0024	0.1833	0.0083	0.0045	0.0602	0.0017	0.1289	0.13	0.0216	0.0041	0.1302	0.0175	0.0042	0.0037	0.0029	0.0012	0.025	0.0198	0.0262	0.0636	0.0136	0.0846	0.0036
8	rs1386470	128047588	0.9	0.565600701999265	0.85	0.498060230126391	1.06352001650933	0.453248588211862	0.0213	0.0184	0.0153	0.0024	0.1833	0.0083	0.0045	0.0602	0.0017	0.1289	0.1299	0.0216	0.0041	0.1303	0.0175	0.0042	0.0037	0.0029	0.0012	0.025	0.0198	0.0262	0.0636	0.0135	0.0846	0.0036
8	rs62532375	128050136	0.9	0.565600701999265	0.85	0.498060230126391	1.06721834699595	0.452981416287742	0.0213	0.0184	0.0153	0.0024	0.1833	0.0083	0.0045	0.0602	0.0017	0.1288	0.1299	0.0216	0.0041	0.1303	0.0175	0.0042	0.0037	0.0029	0.0013	0.0251	0.0198	0.0261	0.0636	0.0135	0.0846	0.0037
8	rs12334903	128050513	0.9	0.565600701999265	0.86	0.450156947394433	1.06765896779724	0.451379258282042	0.0213	0.0184	0.0153	0.0024	0.1833	0.0083	0.0045	0.0602	0.0017	0.1288	0.1299	0.0216	0.0041	0.1303	0.0175	0.0042	0.0037	0.0029	0.0013	0.0251	0.0198	0.0261	0.0636	0.0135	0.0846	0.0037
8	rs57915284	128060708	0.9	0.565600701999265	0.86	0.450156947394433	1.14597022950786	0.480307934763539	0.0211	0.0184	0.0148	0.0023	0.1842	0.0083	0.0044	0.0598	0.0017	0.13	0.1299	0.022	0.004	0.1297	0.0176	0.0043	0.0038	0.0029	0.0013	0.0253	0.0197	0.0249	0.0642	0.0131	0.0846	0.0037
8	rs78114026	128063328	0.9	0.565600701999265	0.86	0.450156947394433	1.16634588945328	0.489553860288026	0.0211	0.0184	0.0148	0.0023	0.1843	0.0083	0.0044	0.0597	0.0016	0.1302	0.1299	0.0221	0.004	0.1296	0.0177	0.0043	0.0038	0.0029	0.0013	0.0253	0.0197	0.0247	0.0642	0.013	0.0847	0.0037
8	rs961017	128063756	0.9	0.565600701999265	0.84	0.549223467132668	1.18612692723542	0.494467049626395	0.0211	0.0184	0.0148	0.0023	0.1843	0.0083	0.0044	0.0595	0.0016	0.1303	0.1298	0.0222	0.004	0.1296	0.0177	0.0043	0.0038	0.0029	0.0013	0.0253	0.0197	0.0246	0.0643	0.0129	0.0848	0.0037
8	rs9785095	128064833	0.9	0.565600701999265	0.84	0.549223467132668	1.17457217307182	0.484653299930758	0.0211	0.0184	0.0147	0.0022	0.1844	0.0083	0.0044	0.0594	0.0016	0.1304	0.1298	0.0222	0.004	0.1296	0.0177	0.0043	0.0037	0.0029	0.0013	0.0253	0.0198	0.0246	0.0643	0.0129	0.0848	0.0037
8	rs1456308	128067513	0.9	0.565600701999265	0.84	0.549223467132668	1.14578894045498	0.486829760810797	0.0211	0.0184	0.0148	0.0022	0.1843	0.0083	0.0044	0.0593	0.0016	0.1304	0.1298	0.0223	0.004	0.1293	0.0177	0.0043	0.0037	0.003	0.0013	0.0253	0.0197	0.0245	0.0644	0.013	0.0849	0.0037
8	rs80120874	128069858	0.9	0.565600701999265	0.84	0.549223467132668	1.1625147145234	0.478816553258999	0.0211	0.0183	0.0148	0.0022	0.1843	0.0083	0.0044	0.0592	0.0016	0.1305	0.1299	0.0223	0.004	0.1291	0.0177	0.0043	0.0037	0.003	0.0013	0.0253	0.0197	0.0245	0.0646	0.013	0.085	0.0037
8	rs11998597	128070317	0.9	0.565600701999265	0.84	0.549223467132668	1.14252767027917	0.479629885376143	0.0211	0.0183	0.0148	0.0022	0.1845	0.0084	0.0044	0.0591	0.0015	0.1306	0.13	0.0223	0.0039	0.1288	0.0176	0.0043	0.0038	0.0031	0.0012	0.0253	0.0196	0.0245	0.0647	0.013	0.085	0.0036
8	rs62529863	128071464	0.92	0.472297109457422	0.84	0.549223467132668	0.76866513644207	0.54231192807685	0.0196	0.0182	0.0149	0.002	0.1853	0.0077	0.0036	0.0561	0.0013	0.1372	0.1338	0.0233	0.004	0.1252	0.0169	0.0038	0.0037	0.0034	9e-04	0.0251	0.0203	0.0227	0.0667	0.012	0.0854	0.0028
8	rs1031586	128072525	0.93	0.429746626914861	0.84	0.549223467132668	0.872262407860661	0.720983400918966	0.0194	0.0184	0.0148	0.0019	0.1853	0.0075	0.0033	0.0548	0.001	0.1393	0.1342	0.024	0.004	0.1251	0.016	0.004	0.0038	0.0034	6e-04	0.0248	0.0204	0.0223	0.0664	0.0115	0.0866	0.0023
8	rs16901935	128076545	0.93	0.429746626914861	0.84	0.549223467132668	0.832755824981704	0.789710861095543	0.0193	0.0185	0.0149	0.0019	0.1854	0.0075	0.0033	0.0547	0.001	0.1395	0.1345	0.024	0.004	0.125	0.016	0.0041	0.0038	0.0034	6e-04	0.0247	0.0204	0.0223	0.0664	0.0115	0.0865	0.0023
8	rs75986367	128078416	0.93	0.429746626914861	0.84	0.549223467132668	0.812116188185079	0.730867315733538	0.0193	0.0185	0.0149	0.0019	0.1855	0.0075	0.0033	0.0546	0.001	0.1395	0.1345	0.024	0.004	0.125	0.016	0.0041	0.0038	0.0034	6e-04	0.0247	0.0204	0.0223	0.0665	0.0115	0.0865	0.0023
8	rs61207504	128079064	0.93	0.429746626914861	0.84	0.549223467132668	0.804423992604624	0.726520718274321	0.0193	0.0185	0.0149	0.0019	0.1855	0.0075	0.0033	0.0546	0.001	0.1396	0.1346	0.0241	0.004	0.1251	0.016	0.0041	0.0038	0.0033	6e-04	0.0247	0.0204	0.0222	0.0665	0.0115	0.0865	0.0022
8	rs2392731	128079740	0.93	0.429746626914861	0.84	0.549223467132668	0.770201824252991	0.66981442953669	0.0192	0.0185	0.0149	0.0019	0.1856	0.0075	0.0033	0.0545	0.001	0.1395	0.1347	0.0242	0.004	0.1252	0.016	0.0041	0.0038	0.0033	6e-04	0.0247	0.0205	0.0222	0.0665	0.0115	0.0865	0.0022
8	rs35450468	128086032	0.93	0.429746626914861	0.83	0.603719568470427	0.776593363015652	0.714112307472454	0.0189	0.0185	0.0148	0.0019	0.1856	0.0074	0.0033	0.0542	9e-04	0.14	0.1351	0.0243	0.004	0.1251	0.0161	0.004	0.0038	0.0033	5e-04	0.0247	0.0205	0.0218	0.0663	0.0115	0.0868	0.0021
8	rs7843737	128088066	0.93	0.429746626914861	0.83	0.603719568470427	0.766055840056115	0.749516766081793	0.0184	0.0184	0.0147	0.002	0.1854	0.0072	0.0033	0.0536	9e-04	0.141	0.136	0.0246	0.0042	0.1254	0.0162	0.004	0.0039	0.0034	5e-04	0.0247	0.0206	0.0211	0.0658	0.0116	0.0868	0.0021
8	rs1016343	128093297	0.93	0.429746626914861	0.83	0.603719568470427	0.697085024391469	0.810358484901843	0.0178	0.0182	0.0144	0.0021	0.1857	0.007	0.0035	0.0535	9e-04	0.1414	0.1366	0.025	0.0043	0.1256	0.0161	0.004	0.0039	0.0034	5e-04	0.0246	0.0207	0.0202	0.0655	0.0114	0.0871	0.002
8	rs13252298	128095156	0.93	0.429746626914861	0.83	0.603719568470427	0.679821922025684	0.806985985514607	0.0178	0.0182	0.0144	0.0021	0.1857	0.007	0.0035	0.0535	9e-04	0.1414	0.1366	0.025	0.0043	0.1256	0.0161	0.004	0.0039	0.0034	5e-04	0.0246	0.0207	0.0203	0.0655	0.0114	0.0872	0.002
8	rs1456315	128103937	0.93	0.429746626914861	0.83	0.603719568470427	0.553815283440025	0.92151386659233	0.0173	0.018	0.0143	0.0021	0.1867	0.0067	0.0037	0.0534	0.001	0.1416	0.1373	0.0249	0.0045	0.1255	0.0162	0.004	0.004	0.0034	6e-04	0.0244	0.0203	0.0196	0.0649	0.0114	0.088	0.002
8	rs13254738	128104343	0.93	0.429746626914861	0.83	0.603719568470427	0.564521225738289	0.95834883523849	0.0172	0.0176	0.0142	0.0021	0.1866	0.0067	0.0038	0.0533	0.001	0.1416	0.1379	0.0249	0.0045	0.1258	0.0162	0.0039	0.004	0.0034	7e-04	0.0245	0.0201	0.0192	0.065	0.0113	0.0881	0.002
8	rs6983561	128106880	0.93	0.429746626914861	0.82	0.661616834019215	0.516690736513657	0.981095331656846	0.0171	0.0176	0.0142	0.0022	0.1869	0.0067	0.0038	0.0534	0.0011	0.1416	0.1378	0.025	0.0045	0.1256	0.0162	0.004	0.004	0.0035	8e-04	0.0245	0.02	0.0191	0.0647	0.0113	0.0881	0.0021
8	rs80103808	128109431	0.93	0.429746626914861	0.82	0.661616834019215	0.508967579007337	0.979023171416844	0.0171	0.0176	0.0142	0.0022	0.1869	0.0067	0.0038	0.0534	0.0011	0.1417	0.1378	0.025	0.0045	0.1256	0.0162	0.004	0.004	0.0035	8e-04	0.0245	0.02	0.0191	0.0647	0.0113	0.0881	0.0021
8	rs113694160	128112976	0.93	0.429746626914861	0.82	0.661616834019215	0.508713217929139	0.978704453249568	0.0171	0.0176	0.0142	0.0022	0.1869	0.0067	0.0038	0.0534	0.0011	0.1417	0.1378	0.025	0.0045	0.1256	0.0162	0.004	0.004	0.0035	8e-04	0.0245	0.02	0.0191	0.0647	0.0113	0.0881	0.0021
8	rs1456306	128116500	0.93	0.429746626914861	0.82	0.661616834019215	0.510367652781767	0.979660668355332	0.0171	0.0176	0.0142	0.0022	0.1869	0.0067	0.0038	0.0534	0.0011	0.1417	0.1378	0.025	0.0045	0.1256	0.0162	0.004	0.004	0.0035	8e-04	0.0246	0.02	0.0191	0.0647	0.0113	0.0881	0.0021
8	rs72725888	128122422	0.93	0.429746626914861	0.81	0.722979171095748	0.50243719983863	0.976155436078161	0.0171	0.0176	0.0142	0.0022	0.1869	0.0067	0.0038	0.0534	0.0011	0.1416	0.1379	0.025	0.0045	0.1256	0.0162	0.004	0.004	0.0035	8e-04	0.0247	0.02	0.0191	0.0647	0.0113	0.088	0.0021
8	rs16901979	128124916	0.93	0.429746626914861	0.8	0.78786632127418	0.501489548494578	0.977270471703477	0.0171	0.0176	0.0142	0.0022	0.1869	0.0067	0.0039	0.0534	0.0012	0.1416	0.1379	0.025	0.0045	0.1255	0.0162	0.004	0.004	0.0035	8e-04	0.0247	0.02	0.0191	0.0647	0.0113	0.088	0.0021
8	rs10505483	128125195	0.93	0.429746626914861	0.79	0.8563340912432	0.501489548494578	0.977270471703477	0.0171	0.0176	0.0142	0.0022	0.1869	0.0067	0.0039	0.0534	0.0012	0.1416	0.1379	0.025	0.0045	0.1255	0.0162	0.004	0.004	0.0035	8e-04	0.0247	0.02	0.0191	0.0647	0.0113	0.088	0.0021
8	rs117690356	128130714	0.93	0.429746626914861	0.79	0.8563340912432	0.496010126733551	0.980776482290259	0.0171	0.0176	0.0142	0.0022	0.1869	0.0067	0.0039	0.0533	0.0012	0.1416	0.1379	0.025	0.0045	0.1255	0.0162	0.004	0.004	0.0035	8e-04	0.0247	0.02	0.0191	0.0646	0.0113	0.088	0.0021
8	rs62531077	128133909	0.93	0.429746626914861	0.79	0.8563340912432	0.479128143745095	0.995624194741992	0.0171	0.0175	0.0142	0.0022	0.1871	0.0067	0.0039	0.0532	0.0014	0.1416	0.1383	0.025	0.0044	0.1251	0.0163	0.0039	0.0041	0.0035	8e-04	0.0248	0.0199	0.019	0.0646	0.0113	0.0878	0.0021
8	rs78512696	128134683	0.93	0.429746626914861	0.79	0.8563340912432	0.479066372302154	0.995943974195365	0.0172	0.0175	0.0142	0.0022	0.1871	0.0067	0.0039	0.0532	0.0014	0.1416	0.1383	0.025	0.0044	0.1251	0.0163	0.0039	0.0041	0.0035	8e-04	0.0248	0.0199	0.019	0.0646	0.0113	0.0878	0.0021
8	rs79010549	128138703	0.93	0.429746626914861	0.79	0.8563340912432	0.476968441636172	0.993226481915625	0.0172	0.0175	0.0141	0.0022	0.1871	0.0067	0.0039	0.0532	0.0014	0.1416	0.1383	0.025	0.0044	0.1251	0.0163	0.0039	0.0041	0.0035	8e-04	0.0248	0.0199	0.019	0.0646	0.0113	0.0878	0.0021
8	rs2124596	128145170	0.93	0.429746626914861	0.79	0.8563340912432	0.474751974004078	0.996743509612505	0.0172	0.0175	0.0141	0.0022	0.1871	0.0067	0.0039	0.0531	0.0015	0.1416	0.1385	0.025	0.0044	0.125	0.0163	0.0039	0.0041	0.0035	8e-04	0.0248	0.0199	0.019	0.0646	0.0113	0.0878	0.0022
8	rs75970332	128148610	0.93	0.429746626914861	0.79	0.8563340912432	0.482407552974845	1.00426518395086	0.0172	0.0175	0.0141	0.0022	0.1871	0.0066	0.0039	0.0531	0.0016	0.1417	0.1386	0.025	0.0044	0.1249	0.0163	0.0039	0.0041	0.0035	8e-04	0.0248	0.0199	0.0189	0.0646	0.0113	0.0877	0.0022
8	rs116845582	128162026	0.94	0.389848785336034	0.79	0.8563340912432	0.52253562880744	1.02432225429936	0.0172	0.0174	0.0139	0.0022	0.1871	0.0066	0.0039	0.053	0.0017	0.1422	0.1391	0.025	0.0043	0.1245	0.0162	0.0038	0.0041	0.0036	8e-04	0.0249	0.0197	0.0187	0.0645	0.0115	0.0875	0.0023
8	rs17446916	128162974	0.94	0.389848785336034	0.79	0.8563340912432	0.5218918009413	1.02271489990163	0.0172	0.0174	0.0139	0.0022	0.1871	0.0066	0.0039	0.053	0.0017	0.1422	0.1391	0.025	0.0043	0.1245	0.0162	0.0038	0.0041	0.0036	8e-04	0.0249	0.0197	0.0187	0.0645	0.0115	0.0875	0.0023
8	rs1378900	128171018	0.94	0.389848785336034	0.79	0.8563340912432	0.591602143270087	1.00762944739228	0.0173	0.0172	0.014	0.0023	0.1869	0.0065	0.0039	0.0533	0.0019	0.1427	0.1385	0.0249	0.0044	0.1238	0.0163	0.0038	0.0042	0.0038	9e-04	0.0247	0.0194	0.0185	0.0649	0.0117	0.0876	0.0025
8	rs7002343	128172028	0.94	0.389848785336034	0.79	0.8563340912432	0.652720693188993	0.989711861805875	0.0176	0.0171	0.0141	0.0024	0.187	0.0065	0.0039	0.0534	0.0022	0.1429	0.1376	0.025	0.0045	0.1233	0.0164	0.0037	0.0042	0.0038	9e-04	0.0243	0.019	0.0184	0.0652	0.012	0.0878	0.0026
8	rs13276380	128175538	0.94	0.389848785336034	0.79	0.8563340912432	0.688209817737779	1.01099587114294	0.0178	0.0171	0.0142	0.0025	0.1871	0.0063	0.004	0.0534	0.0023	0.1433	0.1373	0.0251	0.0045	0.1232	0.0165	0.0039	0.0043	0.0037	9e-04	0.024	0.0189	0.0185	0.0648	0.0122	0.0876	0.0025
8	rs735542	128175696	0.94	0.389848785336034	0.79	0.8563340912432	0.691431282376471	1.01516680595698	0.0178	0.0171	0.0142	0.0026	0.1871	0.0063	0.004	0.0535	0.0023	0.1433	0.1373	0.0251	0.0045	0.1233	0.0164	0.0039	0.0042	0.0037	9e-04	0.024	0.0189	0.0185	0.0649	0.0121	0.0875	0.0025
8	rs10481166	128178685	0.94	0.389848785336034	0.79	0.8563340912432	0.727608860968593	1.00939254327524	0.0179	0.0171	0.0142	0.0025	0.1872	0.0064	0.004	0.0536	0.0023	0.1433	0.1373	0.0251	0.0045	0.1232	0.0163	0.004	0.0042	0.0038	0.001	0.024	0.0189	0.0185	0.065	0.0121	0.0874	0.0022
8	rs79181303	128179578	0.94	0.389848785336034	0.79	0.8563340912432	0.728583788590266	1.01083551637695	0.0179	0.0171	0.0141	0.0025	0.1872	0.0064	0.004	0.0536	0.0023	0.1433	0.1372	0.0251	0.0045	0.1232	0.0163	0.004	0.0042	0.0038	0.001	0.024	0.0189	0.0185	0.065	0.0121	0.0874	0.0022
8	rs2445610	128197088	0.94	0.389848785336034	0.79	0.8563340912432	0.742822730206282	1.00554655289822	0.0179	0.0171	0.014	0.0027	0.1877	0.0064	0.004	0.0539	0.0024	0.1431	0.1367	0.0254	0.0046	0.1231	0.0164	0.0041	0.0044	0.0038	0.001	0.0237	0.0189	0.0186	0.0647	0.0122	0.087	0.0023
8	rs2456453	128201359	0.95	0.352537935866182	0.79	0.8563340912432	0.722070269681871	1.00746919532368	0.0178	0.0171	0.014	0.0028	0.1882	0.0063	0.0041	0.0539	0.0024	0.143	0.1361	0.0256	0.0047	0.1232	0.0165	0.0041	0.0044	0.0038	0.0011	0.0236	0.019	0.0187	0.0645	0.0121	0.0867	0.0023
8	rs76844358	128203117	0.95	0.352537935866182	0.79	0.8563340912432	0.720576568496642	1.00762944739228	0.0178	0.0171	0.0141	0.0028	0.1882	0.0063	0.0041	0.0539	0.0024	0.143	0.1361	0.0256	0.0047	0.1232	0.0164	0.0041	0.0044	0.0038	0.0011	0.0235	0.019	0.0187	0.0645	0.0121	0.0867	0.0023
8	rs2466037	128212084	0.95	0.352537935866182	0.78	0.928434583535755	0.748734452435839	1.01227888492591	0.0178	0.017	0.0142	0.0028	0.1883	0.0064	0.0042	0.0538	0.0024	0.1429	0.1358	0.0258	0.0047	0.1233	0.0163	0.0041	0.0045	0.0038	0.0011	0.0234	0.019	0.0187	0.0645	0.0121	0.0865	0.0023
8	rs9643217	128213233	0.95	0.352537935866182	0.78	0.928434583535755	0.844957885207093	1.03510390509753	0.0179	0.0171	0.0145	0.0029	0.1882	0.0064	0.0042	0.0536	0.0025	0.1436	0.1352	0.0261	0.0047	0.1227	0.0163	0.0041	0.0045	0.0038	0.001	0.0233	0.0189	0.0187	0.0644	0.0122	0.0867	0.0024
8	rs1378901	128213807	0.95	0.352537935866182	0.78	0.928434583535755	0.863442899021528	0.997543168921743	0.0178	0.0172	0.0148	0.003	0.1881	0.0065	0.0042	0.0535	0.0025	0.1442	0.1345	0.0264	0.0048	0.122	0.0163	0.0042	0.0045	0.0038	0.001	0.0233	0.0189	0.0189	0.0643	0.0122	0.0865	0.0024
8	rs6991943	128214499	0.95	0.352537935866182	0.79	0.8563340912432	0.867160265092255	1.00074304296834	0.0177	0.0172	0.0149	0.0031	0.1882	0.0065	0.0043	0.0536	0.0025	0.1443	0.1341	0.0264	0.0048	0.122	0.0163	0.0042	0.0045	0.0038	0.001	0.0229	0.0188	0.0191	0.0643	0.0122	0.0862	0.0025
8	rs6981509	128219779	0.95	0.352537935866182	0.79	0.8563340912432	0.784092094667814	0.924191659288763	0.0175	0.0173	0.015	0.0032	0.1882	0.0064	0.0042	0.0543	0.0024	0.1443	0.1334	0.0268	0.0048	0.1219	0.0164	0.0042	0.0046	0.0037	0.001	0.023	0.0187	0.019	0.0644	0.0122	0.0861	0.0025
8	rs6470503	128221593	0.95	0.352537935866182	0.79	0.8563340912432	0.785642115596761	0.945669436577677	0.0177	0.0173	0.015	0.0033	0.1881	0.0064	0.0042	0.0543	0.0024	0.1444	0.1331	0.0268	0.0048	0.122	0.0164	0.0042	0.0046	0.0037	0.001	0.023	0.0187	0.019	0.0644	0.0123	0.0861	0.0025
8	rs73351739	128232063	0.95	0.352537935866182	0.79	0.8563340912432	0.827832813664465	0.939658438555111	0.0184	0.0173	0.0149	0.0033	0.1884	0.0063	0.0042	0.0544	0.0023	0.1443	0.1322	0.027	0.0048	0.122	0.0164	0.0042	0.0046	0.0037	0.001	0.023	0.0187	0.0191	0.0642	0.0123	0.0858	0.0025
8	rs3839855	128235153	0.96	0.3177447436144	0.79	0.8563340912432	0.917670288120828	0.797650597568501	0.0169	0.0181	0.0148	0.0038	0.1895	0.0062	0.0042	0.0551	0.0019	0.1434	0.1311	0.0296	0.0052	0.1226	0.017	0.0037	0.0044	0.0036	0.001	0.023	0.0186	0.0195	0.0624	0.0127	0.0845	0.0025
8	rs117512294	128236439	0.96	0.3177447436144	0.79	0.8563340912432	1.00780785665874	0.775401566944082	0.0167	0.0181	0.0148	0.0039	0.1897	0.0064	0.0042	0.0551	0.0015	0.1434	0.1309	0.0298	0.0053	0.1226	0.0171	0.0036	0.0044	0.0035	0.001	0.023	0.0189	0.0196	0.0622	0.0127	0.0844	0.0025
8	rs116957708	128238547	0.96	0.3177447436144	0.79	0.8563340912432	1.07542583117075	0.785137974755157	0.0165	0.0182	0.0147	0.0039	0.1898	0.0064	0.0041	0.0552	0.0015	0.1433	0.1308	0.0301	0.0053	0.1226	0.0172	0.0036	0.0044	0.0036	0.001	0.023	0.0189	0.0196	0.062	0.0128	0.0843	0.0025
8	rs16902048	128243131	0.96	0.3177447436144	0.79	0.8563340912432	1.09600994821909	0.783462675508891	0.0165	0.0182	0.0147	0.0039	0.1898	0.0064	0.0041	0.0552	0.0015	0.1432	0.1307	0.0302	0.0053	0.1226	0.0172	0.0036	0.0044	0.0036	0.001	0.023	0.0189	0.0196	0.0619	0.0128	0.0842	0.0025
8	rs35625080	128246812	0.96	0.3177447436144	0.79	0.8563340912432	1.14035552626939	0.812045848802484	0.0164	0.0183	0.0148	0.0039	0.1899	0.0064	0.0041	0.0552	0.0014	0.1431	0.1307	0.0304	0.0054	0.1226	0.0172	0.0035	0.0044	0.0036	0.001	0.023	0.019	0.0197	0.0617	0.0128	0.0842	0.0025
8	rs10112581	128249433	0.96	0.3177447436144	0.79	0.8563340912432	1.13899876422193	0.816497900323068	0.0163	0.0183	0.0148	0.004	0.19	0.0065	0.0041	0.0552	0.0014	0.1431	0.1307	0.0304	0.0054	0.1227	0.0173	0.0035	0.0043	0.0036	0.001	0.0231	0.019	0.0197	0.0616	0.0128	0.0841	0.0025
8	rs55693833	128251026	0.96	0.3177447436144	0.77	1.00421642385407	1.15286757673668	0.815576365182048	0.0163	0.0183	0.0148	0.004	0.19	0.0065	0.0041	0.0552	0.0014	0.1431	0.1307	0.0305	0.0054	0.1228	0.0173	0.0035	0.0043	0.0036	0.001	0.023	0.019	0.0197	0.0616	0.0128	0.0841	0.0025
8	rs283741	128252993	0.96	0.3177447436144	0.77	1.00421642385407	1.2105722192108	0.818649000953323	0.0164	0.0185	0.0148	0.004	0.1902	0.0065	0.0041	0.0552	0.0014	0.1431	0.1308	0.0307	0.0054	0.1227	0.0173	0.0034	0.0043	0.0036	0.001	0.0227	0.019	0.0196	0.0616	0.0128	0.084	0.0025
8	rs117576139	128254339	0.97	0.285396128624663	0.77	1.00421642385407	1.22282090034424	0.817112378869768	0.0163	0.0185	0.0147	0.004	0.1903	0.0064	0.004	0.0554	0.0014	0.1432	0.1309	0.0307	0.0053	0.1228	0.0174	0.0034	0.0043	0.0036	0.001	0.0227	0.019	0.0195	0.0615	0.0128	0.0839	0.0024
8	rs10104427	128256252	0.97	0.285396128624663	0.77	1.00421642385407	1.22077613711145	0.814501518209793	0.0163	0.0185	0.0147	0.004	0.1904	0.0064	0.004	0.0555	0.0013	0.1432	0.131	0.0307	0.0053	0.1228	0.0174	0.0034	0.0043	0.0035	0.001	0.0227	0.019	0.0195	0.0614	0.0128	0.0839	0.0024
8	rs78913678	128260183	0.97	0.285396128624663	0.77	1.00421642385407	1.24849179101034	0.837289924063435	0.0162	0.0186	0.0147	0.004	0.1905	0.0064	0.004	0.0555	0.0013	0.1432	0.1309	0.0307	0.0053	0.1229	0.0174	0.0034	0.0043	0.0036	9e-04	0.0227	0.019	0.0195	0.0614	0.0127	0.0839	0.0024
8	rs12156379	128262926	0.97	0.285396128624663	0.77	1.00421642385407	1.27408401719893	0.834974306027766	0.0162	0.0186	0.0147	0.004	0.1905	0.0064	0.004	0.0555	0.0013	0.1432	0.1309	0.0307	0.0053	0.1229	0.0174	0.0034	0.0043	0.0036	9e-04	0.0227	0.019	0.0195	0.0614	0.0127	0.0839	0.0024
8	rs73351785	128268491	0.97	0.285396128624663	0.77	1.00421642385407	1.33431013010695	0.827727394085757	0.0162	0.0187	0.0147	0.0041	0.1906	0.0064	0.0039	0.0555	0.0013	0.1432	0.1308	0.0306	0.0053	0.1232	0.0174	0.0033	0.0043	0.0036	9e-04	0.0226	0.019	0.0195	0.0614	0.0127	0.0838	0.0023
8	rs62529471	128268715	0.97	0.285396128624663	0.77	1.00421642385407	1.33190775793953	0.822493210401081	0.0162	0.0187	0.0147	0.0041	0.1906	0.0064	0.0039	0.0555	0.0013	0.1432	0.1308	0.0306	0.0052	0.1232	0.0174	0.0033	0.0043	0.0036	9e-04	0.0226	0.019	0.0195	0.0614	0.0127	0.0838	0.0023
8	rs283735	128269607	0.97	0.285396128624663	0.76	1.08372498247965	1.40684027949853	0.74409180473269	0.016	0.0188	0.0147	0.0042	0.1907	0.0065	0.004	0.0558	0.0013	0.1431	0.1303	0.0306	0.0052	0.1237	0.0175	0.0031	0.0043	0.0037	9e-04	0.0227	0.019	0.0196	0.0613	0.0128	0.0833	0.0023
8	rs58625642	128270050	0.97	0.285396128624663	0.76	1.08372498247965	1.48979251596129	0.715604778542521	0.0159	0.0189	0.0146	0.0043	0.191	0.0066	0.0041	0.056	0.0013	0.1427	0.1298	0.0306	0.0052	0.124	0.0175	0.003	0.0045	0.0037	9e-04	0.0227	0.019	0.0197	0.0613	0.013	0.0829	0.0023
8	rs4871775	128271095	0.97	0.285396128624663	0.76	1.08372498247965	1.62275630930352	0.685297446106755	0.0157	0.019	0.0147	0.0046	0.1919	0.0065	0.0044	0.0563	0.0013	0.142	0.1286	0.0306	0.0052	0.1243	0.0175	0.0029	0.0048	0.0039	8e-04	0.0226	0.0189	0.0199	0.0615	0.0134	0.082	0.0023
8	rs34383040	128275985	0.97	0.285396128624663	0.76	1.08372498247965	1.72013508181147	0.62400522257323	0.0154	0.0194	0.0147	0.0046	0.1924	0.0065	0.0046	0.0571	0.0013	0.1412	0.1275	0.0307	0.0052	0.1248	0.0174	0.0027	0.0051	0.0039	8e-04	0.0227	0.0189	0.02	0.0615	0.0138	0.081	0.0022
8	rs73705767	128276193	0.97	0.285396128624663	0.76	1.08372498247965	1.72203338422215	0.625452410096793	0.0154	0.0194	0.0147	0.0046	0.1925	0.0064	0.0046	0.0571	0.0013	0.1412	0.1275	0.0307	0.0052	0.1248	0.0174	0.0027	0.0051	0.004	8e-04	0.0227	0.0189	0.02	0.0615	0.0138	0.081	0.0022
8	rs16902056	128277639	0.97	0.285396128624663	0.76	1.08372498247965	1.70844512275436	0.606126067705173	0.0154	0.0194	0.0148	0.0046	0.1925	0.0064	0.0046	0.0571	0.0013	0.1413	0.1273	0.0307	0.0052	0.1248	0.0174	0.0027	0.0051	0.004	8e-04	0.0227	0.0189	0.0201	0.0616	0.0138	0.081	0.0022
8	rs75362613	128278862	0.97	0.285396128624663	0.76	1.08372498247965	1.71286506036473	0.591369248676502	0.0154	0.0193	0.0147	0.0047	0.1927	0.0063	0.0047	0.0573	0.0012	0.1413	0.127	0.0306	0.0052	0.1248	0.0175	0.0027	0.0051	0.0039	7e-04	0.0227	0.0188	0.0203	0.0616	0.0139	0.0809	0.0021
8	rs10956354	128279274	0.97	0.285396128624663	0.76	1.08372498247965	1.70098245255813	0.580679082288715	0.0153	0.0193	0.0147	0.0047	0.1928	0.0063	0.0047	0.0573	0.0012	0.1413	0.1268	0.0306	0.0052	0.1248	0.0176	0.0027	0.0051	0.0039	7e-04	0.0227	0.0188	0.0203	0.0616	0.014	0.0808	0.0021
8	rs2198149	128283434	0.96	0.3177447436144	0.76	1.08372498247965	1.69384588561585	0.5328218069394	0.0152	0.0191	0.0146	0.0049	0.1934	0.0063	0.0049	0.0575	0.0012	0.1414	0.1259	0.0304	0.005	0.1244	0.0177	0.0028	0.0052	0.0039	7e-04	0.0227	0.0191	0.021	0.0618	0.0144	0.0803	0.002
8	rs43664	128288622	0.96	0.3177447436144	0.76	1.08372498247965	1.72213886698053	0.52448296337943	0.0151	0.0191	0.0146	0.0049	0.1935	0.0064	0.0049	0.0575	0.0012	0.1413	0.1257	0.0304	0.005	0.1244	0.0178	0.0028	0.0052	0.004	6e-04	0.0226	0.0192	0.021	0.0618	0.0144	0.0803	0.002
8	rs283710	128289591	0.96	0.3177447436144	0.75	1.16700258790913	1.72646560842123	0.518803754650554	0.0151	0.0191	0.0146	0.0049	0.1935	0.0063	0.0049	0.0576	0.0012	0.1413	0.1257	0.0304	0.005	0.1244	0.0178	0.0028	0.0052	0.004	6e-04	0.0226	0.0192	0.021	0.0618	0.0144	0.0803	0.002
8	rs114080173	128295845	0.96	0.3177447436144	0.75	1.16700258790913	1.68818614281788	0.518803754650554	0.0151	0.0191	0.0146	0.0049	0.1935	0.0064	0.0049	0.0577	0.0012	0.141	0.1257	0.0304	0.005	0.1244	0.0178	0.0028	0.0052	0.0039	6e-04	0.0226	0.0192	0.021	0.0618	0.0145	0.0804	0.002
8	rs12707923	128300999	0.96	0.3177447436144	0.75	1.16700258790913	1.67563287667907	0.519633887814799	0.0151	0.0191	0.0146	0.0049	0.1936	0.0064	0.0049	0.0577	0.0012	0.1409	0.1256	0.0304	0.005	0.1244	0.0178	0.0028	0.0053	0.0039	6e-04	0.0226	0.0191	0.0211	0.0619	0.0145	0.0804	0.002
8	rs924993	128304499	0.96	0.3177447436144	0.75	1.16700258790913	1.64740557859101	0.52503786196369	0.015	0.019	0.0145	0.005	0.1938	0.0065	0.0051	0.0577	0.0012	0.1408	0.1252	0.0304	0.0049	0.1241	0.0179	0.003	0.0054	0.0039	6e-04	0.0227	0.0191	0.0211	0.062	0.0145	0.0805	0.002
8	rs72728050	128305973	0.96	0.3177447436144	0.74	1.25408873140077	1.74412836590053	0.545811355570386	0.0147	0.0189	0.0141	0.0054	0.1944	0.0068	0.0054	0.0576	0.0012	0.1403	0.1242	0.0303	0.0047	0.1233	0.018	0.0032	0.0056	0.0039	6e-04	0.0229	0.0189	0.0212	0.0624	0.0145	0.0809	0.0021
8	rs73705770	128307030	0.96	0.3177447436144	0.74	1.25408873140077	1.79759811991746	0.565368512237746	0.0145	0.0189	0.0139	0.0056	0.1946	0.0069	0.0055	0.0576	0.0012	0.1404	0.1236	0.0302	0.0047	0.123	0.0181	0.0033	0.0058	0.0038	6e-04	0.023	0.0188	0.0213	0.0625	0.0145	0.0812	0.0021
8	rs13251915	128307955	0.96	0.3177447436144	0.74	1.25408873140077	1.78209612902886	0.575280730199932	0.0146	0.0189	0.0139	0.0056	0.1947	0.0069	0.0056	0.0577	0.0013	0.1403	0.1235	0.0302	0.0047	0.1228	0.0181	0.0034	0.0058	0.0038	6e-04	0.0231	0.0188	0.0213	0.0625	0.0145	0.0812	0.0021
8	rs283724	128310849	0.96	0.3177447436144	0.75	1.16700258790913	1.73978618224274	0.594370863745082	0.0145	0.0189	0.0138	0.0057	0.195	0.007	0.0056	0.0577	0.0013	0.1402	0.1232	0.0301	0.0046	0.1227	0.0181	0.0035	0.0059	0.0038	6e-04	0.0232	0.0188	0.0214	0.0625	0.0142	0.0813	0.002
8	rs2007197	128311559	0.96	0.3177447436144	0.75	1.16700258790913	1.71929162744401	0.597662511720021	0.0145	0.0189	0.0138	0.0057	0.195	0.007	0.0057	0.0577	0.0013	0.14	0.1231	0.0301	0.0046	0.1227	0.0182	0.0035	0.0059	0.0038	6e-04	0.0233	0.0188	0.0215	0.0625	0.0142	0.0812	0.002
8	rs283703	128314835	0.96	0.3177447436144	0.75	1.16700258790913	1.56732394543116	0.601245303958645	0.0143	0.0192	0.0138	0.0058	0.1949	0.0073	0.0057	0.0575	0.0013	0.1395	0.1226	0.03	0.0044	0.1225	0.0182	0.0037	0.006	0.0037	6e-04	0.0235	0.0192	0.0214	0.0625	0.0145	0.0815	0.002
8	rs16902094	128320346	0.96	0.3177447436144	0.75	1.16700258790913	1.47130731349797	0.604115205272134	0.0141	0.0192	0.0139	0.0058	0.1949	0.0074	0.0057	0.0575	0.0013	0.1392	0.1223	0.0299	0.0043	0.1224	0.0182	0.0038	0.0061	0.0036	6e-04	0.0235	0.0194	0.0214	0.0626	0.0147	0.0817	0.002
8	rs16902095	128321684	0.96	0.3177447436144	0.75	1.16700258790913	1.52812697947688	0.606988351432865	0.0141	0.0193	0.0139	0.0058	0.195	0.0075	0.0058	0.0576	0.0013	0.1392	0.1223	0.03	0.0043	0.1224	0.0189	0.0038	0.0061	0.0036	6e-04	0.0235	0.0194	0.0214	0.0618	0.0147	0.0816	0.002
8	rs445114	128323181	0.96	0.3177447436144	0.74	1.25408873140077	1.55032160485621	0.608138515335024	0.014	0.0193	0.0138	0.0059	0.1951	0.0075	0.0058	0.0576	0.0013	0.1392	0.1222	0.0299	0.0043	0.1221	0.0189	0.0038	0.0061	0.0036	6e-04	0.0237	0.0195	0.0214	0.0619	0.0148	0.0816	0.002
8	rs622856	128333180	0.96	0.3177447436144	0.74	1.25408873140077	1.40008062385545	0.534772249586182	0.014	0.0189	0.0137	0.0055	0.1953	0.0074	0.0056	0.0576	0.0012	0.1393	0.1223	0.0302	0.0043	0.1219	0.0192	0.0038	0.0059	0.0035	6e-04	0.0238	0.0195	0.0217	0.0621	0.0149	0.0814	0.002
8	rs444318	128333513	0.96	0.3177447436144	0.74	1.25408873140077	1.4078209446822	0.531986446571014	0.014	0.0189	0.0137	0.0056	0.1953	0.0074	0.0056	0.0577	0.0012	0.1393	0.1222	0.0302	0.0043	0.1219	0.0192	0.0038	0.0059	0.0035	6e-04	0.0238	0.0195	0.0217	0.0621	0.0149	0.0814	0.002
8	rs17464492	128342866	0.96	0.3177447436144	0.74	1.25408873140077	1.37374674577477	0.529899476432986	0.0138	0.019	0.0136	0.0056	0.1958	0.0074	0.0056	0.0579	0.0012	0.1389	0.1221	0.0302	0.0042	0.1216	0.019	0.0039	0.0059	0.0034	6e-04	0.0238	0.0196	0.0216	0.0622	0.0151	0.0815	0.002
8	rs12541832	128353171	0.96	0.3177447436144	0.74	1.25408873140077	1.38299106216877	0.580679082288715	0.0135	0.0191	0.0136	0.0056	0.1963	0.0075	0.0059	0.0579	0.0011	0.1391	0.1219	0.0303	0.0042	0.1218	0.0187	0.0039	0.006	0.0032	5e-04	0.0237	0.0196	0.0219	0.0621	0.0147	0.0816	0.0019
8	rs13281615	128355618	0.96	0.3177447436144	0.74	1.25408873140077	1.41429970399876	0.595229135565897	0.0135	0.0191	0.0134	0.0056	0.1965	0.0075	0.0059	0.0581	0.001	0.1391	0.1219	0.0302	0.0042	0.1218	0.0187	0.0039	0.006	0.0031	5e-04	0.0238	0.0195	0.022	0.0622	0.0146	0.0817	0.0019
8	rs11783615	128367007	0.96	0.3177447436144	0.74	1.25408873140077	1.41262987573859	0.606126067705173	0.0134	0.0191	0.0134	0.0056	0.1965	0.0075	0.0059	0.0582	0.001	0.1391	0.122	0.0301	0.0041	0.1218	0.0187	0.004	0.006	0.003	5e-04	0.0237	0.0195	0.022	0.0621	0.0147	0.0817	0.0019
8	rs117930653	128369231	0.96	0.3177447436144	0.74	1.25408873140077	1.41204069958913	0.60569503500225	0.0134	0.0191	0.0134	0.0056	0.1965	0.0075	0.0059	0.0582	0.001	0.1391	0.122	0.0301	0.0041	0.1217	0.0187	0.004	0.006	0.003	5e-04	0.0237	0.0195	0.022	0.0622	0.0147	0.0817	0.0019
8	rs117400391	128369510	0.96	0.3177447436144	0.74	1.25408873140077	1.41154978923607	0.605982382047486	0.0133	0.0191	0.0134	0.0056	0.1964	0.0075	0.0059	0.0582	0.001	0.1391	0.122	0.0301	0.0041	0.1218	0.0187	0.004	0.006	0.003	5e-04	0.0237	0.0195	0.022	0.0622	0.0147	0.0817	0.0019
8	rs7815100	128376801	0.96	0.3177447436144	0.74	1.25408873140077	1.41921520789574	0.616059815386807	0.0133	0.0191	0.0133	0.0057	0.1965	0.0075	0.0059	0.0583	0.001	0.1392	0.122	0.0301	0.0041	0.1217	0.0187	0.004	0.006	0.003	5e-04	0.0237	0.0195	0.0219	0.0622	0.0147	0.0817	0.0019
8	rs2060775	128378626	0.96	0.3177447436144	0.74	1.25408873140077	1.42010067070721	0.618080006690201	0.0133	0.0191	0.0133	0.0057	0.1965	0.0075	0.0059	0.0583	0.001	0.1392	0.122	0.0301	0.0041	0.1217	0.0187	0.004	0.006	0.003	5e-04	0.0237	0.0195	0.022	0.0622	0.0147	0.0817	0.0019
8	rs79477516	128383084	0.96	0.3177447436144	0.74	1.25408873140077	1.41498749330552	0.622414226094321	0.0133	0.0191	0.0133	0.0057	0.1964	0.0076	0.0059	0.0583	0.001	0.1392	0.1219	0.0301	0.0041	0.1217	0.0187	0.004	0.0061	0.003	5e-04	0.0237	0.0196	0.022	0.0621	0.0147	0.0818	0.0019
8	rs2121631	128386556	0.96	0.3177447436144	0.74	1.25408873140077	1.41115710663088	0.626031505273538	0.0133	0.0191	0.0133	0.0057	0.1964	0.0075	0.0059	0.0584	0.001	0.1392	0.1219	0.0301	0.0041	0.1217	0.0187	0.0041	0.0061	0.003	5e-04	0.0237	0.0196	0.022	0.062	0.0147	0.0818	0.0019
8	rs2392780	128388025	0.96	0.3177447436144	0.74	1.25408873140077	1.40438972899386	0.619090686621064	0.0132	0.0191	0.0133	0.0057	0.1964	0.0075	0.0059	0.0584	0.001	0.1392	0.1219	0.0302	0.0041	0.1217	0.0187	0.0041	0.0061	0.003	5e-04	0.0237	0.0196	0.0221	0.062	0.0147	0.0818	0.0018
8	rs6981732	128395593	0.96	0.3177447436144	0.74	1.25408873140077	1.26597083319762	0.650027444196401	0.0123	0.0193	0.0135	0.0056	0.197	0.0076	0.0059	0.0592	9e-04	0.1388	0.1212	0.03	0.0037	0.1217	0.0184	0.0041	0.0063	0.0027	4e-04	0.0235	0.0194	0.022	0.0615	0.0154	0.0832	0.0018
8	rs6986543	128396316	0.96	0.3177447436144	0.74	1.25408873140077	1.21798995926696	0.652219241669423	0.0122	0.0192	0.0136	0.0056	0.1969	0.0077	0.0059	0.0592	9e-04	0.1387	0.1211	0.03	0.0037	0.1216	0.0184	0.0042	0.0063	0.0027	4e-04	0.0235	0.0194	0.0222	0.0615	0.0155	0.0835	0.0017
8	rs896324	128396512	0.96	0.3177447436144	0.74	1.25408873140077	1.18530012293907	0.642442460926803	0.0122	0.0192	0.0136	0.0055	0.1969	0.0076	0.0059	0.0593	9e-04	0.1385	0.1211	0.0301	0.0036	0.1216	0.0185	0.0042	0.0063	0.0026	4e-04	0.0235	0.0195	0.0222	0.0615	0.0155	0.0835	0.0017
8	rs6998392	128398756	0.96	0.3177447436144	0.74	1.25408873140077	1.08029157118366	0.663350387427921	0.0123	0.019	0.0132	0.0055	0.1969	0.0076	0.0058	0.0599	8e-04	0.1391	0.1214	0.0298	0.0032	0.1211	0.0186	0.0042	0.0064	0.0025	4e-04	0.0235	0.0197	0.0227	0.0614	0.0153	0.0836	0.0016
8	rs7833138	128399808	0.96	0.3177447436144	0.74	1.25408873140077	1.04344630420531	0.678504512300848	0.0123	0.0189	0.0131	0.0055	0.1968	0.0076	0.0058	0.0601	8e-04	0.1394	0.1216	0.0297	0.003	0.121	0.0186	0.0042	0.0064	0.0024	4e-04	0.0235	0.0197	0.0229	0.0613	0.0152	0.0837	0.0015
8	rs7820981	128400176	0.96	0.3177447436144	0.77	1.00421642385407	1.02084287273637	0.676587558603701	0.0124	0.0189	0.0131	0.0054	0.1969	0.0076	0.0058	0.0602	8e-04	0.1394	0.1216	0.0297	0.0029	0.1209	0.0187	0.0042	0.0064	0.0024	5e-04	0.0235	0.0197	0.023	0.0613	0.0152	0.0837	0.0015
8	rs1562871	128401772	0.96	0.3177447436144	0.79	0.8563340912432	0.952061629583064	0.651050070949154	0.0124	0.0188	0.0132	0.0054	0.1969	0.0076	0.0057	0.0606	8e-04	0.1387	0.1218	0.0295	0.0028	0.1207	0.0188	0.0042	0.0066	0.0024	5e-04	0.0234	0.0198	0.0232	0.0612	0.0154	0.0836	0.0014
8	rs12549845	128402907	0.96	0.3177447436144	0.8	0.78786632127418	0.931963881428267	0.632700104206005	0.0125	0.0188	0.0134	0.0054	0.1969	0.0076	0.0058	0.0609	8e-04	0.1382	0.1216	0.0291	0.0027	0.1203	0.0189	0.0042	0.0067	0.0024	6e-04	0.0234	0.0198	0.0237	0.061	0.0159	0.0836	0.0014
8	rs16902147	128405072	0.96	0.3177447436144	0.8	0.78786632127418	1.0688930943965	0.552124287146873	0.0127	0.0187	0.0134	0.0056	0.1957	0.0076	0.0062	0.0605	9e-04	0.138	0.1203	0.0296	0.0024	0.1186	0.0198	0.0042	0.0072	0.0026	7e-04	0.0232	0.0201	0.0247	0.0616	0.0171	0.0826	0.0015
8	rs10505477	128407443	0.95	0.352537935866182	0.8	0.78786632127418	1.4078209446822	0.53365749367829	0.0128	0.0186	0.0137	0.0059	0.1939	0.0077	0.0066	0.0601	8e-04	0.1382	0.1193	0.0298	0.0019	0.1165	0.0207	0.0043	0.0079	0.0026	5e-04	0.0229	0.0206	0.0258	0.0622	0.0186	0.0819	0.0015
8	rs58809953	128408061	0.95	0.352537935866182	0.8	0.78786632127418	1.41017557779424	0.534632873446045	0.0128	0.0186	0.0137	0.0059	0.1939	0.0077	0.0066	0.0601	8e-04	0.1382	0.1193	0.0298	0.0019	0.1165	0.0207	0.0043	0.0079	0.0026	5e-04	0.0229	0.0206	0.0258	0.0622	0.0186	0.0819	0.0015
8	rs6983267	128413305	0.95	0.352537935866182	0.8	0.78786632127418	1.4433923871525	0.529760417885937	0.0127	0.0186	0.0135	0.0058	0.1939	0.0076	0.0066	0.0602	8e-04	0.1383	0.1192	0.0298	0.0019	0.1168	0.0209	0.0043	0.0079	0.0026	5e-04	0.0228	0.0207	0.0257	0.0619	0.0191	0.0819	0.0015
8	rs79101886	128413783	0.95	0.352537935866182	0.8	0.78786632127418	1.43459218073987	0.526564590163314	0.0127	0.0186	0.0135	0.0058	0.194	0.0076	0.0066	0.0602	8e-04	0.1383	0.1192	0.0298	0.0019	0.1167	0.0209	0.0043	0.0079	0.0026	5e-04	0.0228	0.0207	0.0257	0.0619	0.0191	0.0819	0.0015
8	rs7014346	128424792	0.95	0.352537935866182	0.8	0.78786632127418	1.41194251244378	0.525870485250927	0.0127	0.0185	0.0135	0.0057	0.194	0.0076	0.0067	0.0602	8e-04	0.1383	0.1193	0.0298	0.0018	0.1166	0.0209	0.0043	0.0078	0.0026	5e-04	0.0228	0.0207	0.0257	0.0619	0.019	0.082	0.0015
8	Affx-31548678	128428638	0.95	0.352537935866182	0.81	0.722979171095748	1.41105894232445	0.525870485250927	0.0128	0.0186	0.0135	0.0058	0.194	0.0076	0.0067	0.0603	8e-04	0.1383	0.1193	0.0298	0.0018	0.1165	0.021	0.0043	0.0078	0.0026	5e-04	0.0227	0.0207	0.0257	0.0618	0.0191	0.082	0.0015
8	Affx-31548679	128428656	0.95	0.352537935866182	0.81	0.722979171095748	1.40821328191773	0.523234979390646	0.0128	0.0186	0.0135	0.0058	0.194	0.0076	0.0067	0.0603	8e-04	0.1383	0.1193	0.0298	0.0018	0.1164	0.021	0.0043	0.0078	0.0026	5e-04	0.0227	0.0207	0.0257	0.0618	0.0191	0.082	0.0015
8	Affx-31548681	128428795	0.95	0.352537935866182	0.81	0.722979171095748	1.4325186302259	0.526842296254558	0.0128	0.0186	0.0135	0.0058	0.1938	0.0076	0.0067	0.0603	8e-04	0.1384	0.1192	0.0298	0.0018	0.1164	0.021	0.0043	0.0078	0.0026	5e-04	0.0227	0.0207	0.0257	0.0618	0.0191	0.082	0.0015
8	rs75620582	128432174	0.95	0.352537935866182	0.81	0.722979171095748	1.37374674577477	0.510796419709572	0.0126	0.0186	0.0139	0.0058	0.1932	0.0076	0.0067	0.0603	8e-04	0.138	0.1191	0.0299	0.0019	0.1163	0.0213	0.0044	0.0079	0.0026	6e-04	0.0224	0.0209	0.0259	0.0618	0.0194	0.0819	0.0016
8	rs11781339	128435199	0.95	0.352537935866182	0.82	0.661616834019215	1.37646897466869	0.511623305364911	0.0126	0.0187	0.014	0.0058	0.1931	0.0076	0.0067	0.0604	8e-04	0.138	0.1191	0.0299	0.0019	0.1163	0.0213	0.0044	0.0079	0.0026	6e-04	0.0224	0.0209	0.0259	0.0617	0.0194	0.0819	0.0016
8	rs1447294	128437686	0.95	0.352537935866182	0.82	0.661616834019215	1.37054099661874	0.510934210496508	0.0126	0.0187	0.014	0.0058	0.1931	0.0076	0.0067	0.0604	8e-04	0.138	0.1191	0.0299	0.0019	0.1163	0.0213	0.0044	0.0079	0.0026	6e-04	0.0224	0.0209	0.0259	0.0617	0.0195	0.0819	0.0016
8	rs28846183	128452128	0.95	0.352537935866182	0.82	0.661616834019215	1.3697642680261	0.49023549490149	0.0127	0.0188	0.0142	0.0058	0.1928	0.0076	0.0068	0.0607	9e-04	0.1378	0.1186	0.0298	0.002	0.1161	0.0215	0.0044	0.008	0.0025	7e-04	0.0223	0.0209	0.026	0.0617	0.0197	0.0815	0.0016
8	rs76694703	128454284	0.95	0.352537935866182	0.82	0.661616834019215	1.34625002626657	0.492145365419294	0.0126	0.0188	0.0142	0.0058	0.1926	0.0076	0.0068	0.0607	9e-04	0.1378	0.1187	0.0298	0.002	0.116	0.0215	0.0045	0.008	0.0025	7e-04	0.0223	0.0209	0.026	0.0617	0.0198	0.0814	0.0016
8	rs6981397	128455654	0.95	0.352537935866182	0.82	0.661616834019215	1.32979502379426	0.490099148503449	0.0126	0.0188	0.0142	0.0059	0.1926	0.0076	0.0069	0.0608	9e-04	0.1374	0.1187	0.0298	0.002	0.1162	0.0215	0.0045	0.0081	0.0025	7e-04	0.0223	0.0209	0.026	0.0616	0.0199	0.0814	0.0017
8	rs6996874	128458309	0.95	0.352537935866182	0.82	0.661616834019215	1.24942914830822	0.478816553258999	0.0126	0.0189	0.0143	0.0059	0.1923	0.0075	0.0068	0.0609	9e-04	0.1363	0.1185	0.0301	0.002	0.1167	0.0217	0.0045	0.0081	0.0025	7e-04	0.0223	0.021	0.0259	0.0618	0.0201	0.0813	0.0016
8	rs4871791	128458644	0.95	0.352537935866182	0.82	0.661616834019215	1.2367043160413	0.480036685288879	0.0126	0.0189	0.0143	0.0059	0.1922	0.0075	0.0068	0.061	9e-04	0.1362	0.1185	0.0301	0.002	0.1168	0.0217	0.0045	0.0081	0.0025	7e-04	0.0222	0.021	0.0259	0.0618	0.0201	0.0814	0.0015
8	rs77372473	128459619	0.95	0.352537935866182	0.83	0.603719568470427	1.22468092492586	0.52503786196369	0.0126	0.0189	0.0144	0.0059	0.1922	0.0075	0.0069	0.061	9e-04	0.136	0.1184	0.0301	0.002	0.1168	0.0215	0.0045	0.0081	0.0025	7e-04	0.0223	0.021	0.0259	0.0618	0.0201	0.0815	0.0015
8	rs66478159	128464621	0.94	0.389848785336034	0.83	0.603719568470427	1.21122056980773	0.496244340074842	0.0126	0.0191	0.0147	0.0061	0.1913	0.0076	0.0071	0.0609	0.001	0.1344	0.1183	0.0299	0.002	0.1171	0.0205	0.0046	0.0085	0.0023	8e-04	0.0222	0.0215	0.0263	0.0619	0.0206	0.0817	0.0016
8	rs72714518	128464734	0.94	0.389848785336034	0.83	0.603719568470427	1.21826846609252	0.512864267370056	0.0126	0.0191	0.0147	0.0061	0.1913	0.0076	0.0071	0.0609	0.001	0.1343	0.1184	0.0299	0.002	0.1171	0.0205	0.0046	0.0085	0.0023	8e-04	0.0222	0.0215	0.0263	0.062	0.0206	0.0817	0.0016
8	rs7836468	128465771	0.94	0.389848785336034	0.83	0.603719568470427	1.22719369227173	0.542591677348142	0.0126	0.0192	0.0147	0.0061	0.1909	0.0076	0.0071	0.0609	0.001	0.1342	0.1184	0.0297	0.002	0.1171	0.0206	0.0046	0.0085	0.0023	8e-04	0.0222	0.0215	0.0264	0.062	0.0207	0.0818	0.0016
8	rs76642023	128466139	0.94	0.389848785336034	0.84	0.549223467132668	1.28818744515849	0.609145332111811	0.0126	0.0192	0.0147	0.0061	0.1908	0.0076	0.0071	0.0609	0.001	0.1342	0.1184	0.0297	0.002	0.1171	0.0206	0.0046	0.0085	0.0023	8e-04	0.0222	0.0215	0.0264	0.062	0.0207	0.0818	0.0016
8	rs79969147	128469228	0.91	0.517562282080777	0.84	0.549223467132668	0.657513436470635	0.413778954366289	0.0124	0.021	0.0164	0.0062	0.1832	0.0085	0.0069	0.0596	0.0012	0.1305	0.1169	0.0304	0.0021	0.1152	0.0222	0.0054	0.0084	0.0022	8e-04	0.0215	0.0219	0.0278	0.0628	0.0225	0.0864	0.0019
8	rs3999771	128469498	0.91	0.517562282080777	0.84	0.549223467132668	0.609751896314574	0.392292726431946	0.0124	0.0212	0.0166	0.0062	0.1826	0.0086	0.0069	0.0596	0.0012	0.1298	0.1167	0.0305	0.0021	0.115	0.0224	0.0055	0.0084	0.0022	8e-04	0.0215	0.0219	0.0279	0.0629	0.0227	0.0869	0.002
8	rs7830776	128471490	0.89	0.616467558766813	0.85	0.498060230126391	0.54038854818114	0.419002878192097	0.0122	0.022	0.0166	0.0064	0.1811	0.0088	0.0069	0.0589	0.0012	0.1279	0.1171	0.0308	0.0019	0.1137	0.0226	0.0058	0.0085	0.0021	8e-04	0.0216	0.0219	0.0286	0.0634	0.0229	0.0887	0.0019
8	rs4871023	128471676	0.89	0.616467558766813	0.85	0.498060230126391	0.54484686117325	0.423588337424064	0.0122	0.022	0.0166	0.0064	0.1811	0.0088	0.0069	0.0589	0.0012	0.1279	0.1171	0.0308	0.0019	0.1137	0.0226	0.0058	0.0085	0.0021	8e-04	0.0216	0.0219	0.0286	0.0634	0.0229	0.0887	0.0019
8	rs77463544	128475815	0.89	0.616467558766813	0.85	0.498060230126391	0.570883422145775	0.42779251752812	0.0123	0.0222	0.0165	0.0064	0.1806	0.0088	0.0069	0.0588	0.0012	0.1272	0.1175	0.0308	0.0018	0.1135	0.0226	0.0059	0.0086	0.0021	8e-04	0.0218	0.0219	0.0288	0.0638	0.023	0.0886	0.002
8	rs13251194	128477256	0.89	0.616467558766813	0.86	0.450156947394433	0.56005427683571	0.413518225962656	0.0123	0.0222	0.0165	0.0064	0.1806	0.0088	0.0069	0.0587	0.0012	0.1272	0.1175	0.0309	0.0018	0.1135	0.0226	0.0059	0.0086	0.002	8e-04	0.0218	0.0219	0.0288	0.0638	0.023	0.0886	0.002
8	rs2121630	128478160	0.89	0.616467558766813	0.86	0.450156947394433	0.563252790201703	0.415996947968664	0.0123	0.0222	0.0165	0.0064	0.1806	0.0088	0.0069	0.0587	0.0012	0.1272	0.1175	0.0309	0.0018	0.1135	0.0226	0.0059	0.0086	0.002	8e-04	0.0218	0.0219	0.0287	0.0638	0.023	0.0887	0.002
8	rs68140234	128482031	0.89	0.616467558766813	0.86	0.450156947394433	0.555736578018403	0.432535535055125	0.0123	0.0222	0.0167	0.0064	0.1807	0.0088	0.0069	0.0586	0.0012	0.127	0.1176	0.0309	0.0018	0.1134	0.0225	0.0059	0.0086	0.002	8e-04	0.0217	0.0218	0.0287	0.0638	0.0231	0.0887	0.002
8	rs4871800	128482715	0.89	0.616467558766813	0.86	0.450156947394433	0.56820053937123	0.434383823819548	0.0123	0.0222	0.0167	0.0064	0.1807	0.0089	0.0069	0.0586	0.0012	0.127	0.1176	0.0309	0.0018	0.1134	0.0226	0.0059	0.0087	0.002	8e-04	0.0217	0.0218	0.0287	0.0638	0.0231	0.0887	0.002
8	rs78559104	128484837	0.89	0.616467558766813	0.86	0.450156947394433	0.580116965578297	0.425557653857515	0.0122	0.0222	0.0167	0.0064	0.1806	0.0088	0.0069	0.0586	0.0012	0.1269	0.1177	0.0309	0.0018	0.1134	0.0226	0.0059	0.0087	0.002	8e-04	0.0217	0.0218	0.0287	0.064	0.023	0.0888	0.002
8	rs1447295	128485038	0.89	0.616467558766813	0.87	0.405435896572436	0.591124352001982	0.432535535055125	0.0122	0.0222	0.0167	0.0064	0.1806	0.0088	0.0069	0.0586	0.0012	0.1269	0.1177	0.0309	0.0018	0.1134	0.0226	0.0059	0.0087	0.002	8e-04	0.0217	0.0218	0.0287	0.064	0.023	0.0888	0.002
8	rs79306777	128493983	0.89	0.616467558766813	0.87	0.405435896572436	0.628996169709658	0.464641543498737	0.0121	0.0223	0.0167	0.0064	0.1804	0.0088	0.0069	0.0585	0.0012	0.1267	0.1178	0.0309	0.0017	0.1134	0.0227	0.0059	0.0088	0.002	7e-04	0.0217	0.0218	0.0288	0.0642	0.023	0.0888	0.002
8	rs16902172	128498042	0.89	0.616467558766813	0.87	0.405435896572436	0.661244109802136	0.455521224883855	0.0121	0.0223	0.0167	0.0064	0.1802	0.0088	0.0069	0.0584	0.0012	0.1266	0.118	0.0309	0.0017	0.1133	0.0228	0.0059	0.009	0.0019	7e-04	0.0216	0.0218	0.0289	0.0644	0.0229	0.0888	0.002
8	rs77965150	128498947	0.89	0.616467558766813	0.87	0.405435896572436	0.668156544270248	0.463700501400909	0.0121	0.0223	0.0167	0.0064	0.1802	0.0088	0.0069	0.0584	0.0012	0.1266	0.118	0.0309	0.0017	0.1133	0.0228	0.0059	0.009	0.0019	7e-04	0.0216	0.0218	0.0289	0.0644	0.0229	0.0888	0.002
8	rs16902173	128503999	0.89	0.616467558766813	0.87	0.405435896572436	0.675971740794444	0.481257619688119	0.0121	0.0223	0.0167	0.0064	0.1798	0.0088	0.007	0.0584	0.0012	0.1265	0.1183	0.031	0.0017	0.1134	0.0227	0.006	0.009	0.0019	7e-04	0.0214	0.0218	0.0289	0.0647	0.0228	0.0887	0.0021
8	rs17766217	128504497	0.89	0.616467558766813	0.88	0.363814363818289	0.672493269628371	0.477190961625673	0.0121	0.0223	0.0167	0.0064	0.1798	0.0088	0.0071	0.0584	0.0012	0.1265	0.1183	0.031	0.0017	0.1134	0.0227	0.006	0.009	0.0019	7e-04	0.0214	0.0218	0.0289	0.0647	0.0228	0.0887	0.0021
8	rs78034610	128506447	0.89	0.616467558766813	0.88	0.363814363818289	0.662753431746584	0.467198311908208	0.0121	0.0224	0.0168	0.0063	0.1797	0.0088	0.0071	0.0584	0.0012	0.1263	0.1183	0.031	0.0017	0.1135	0.0226	0.006	0.0091	0.0019	7e-04	0.0214	0.0219	0.029	0.0647	0.0228	0.0886	0.0021
8	rs72714552	128508195	0.89	0.616467558766813	0.88	0.363814363818289	0.63836729136889	0.457930804055189	0.0122	0.0224	0.0168	0.0063	0.1796	0.0089	0.0071	0.0585	0.0012	0.1261	0.1183	0.0311	0.0017	0.1136	0.0225	0.006	0.0091	0.0019	7e-04	0.0214	0.022	0.029	0.0646	0.0228	0.0885	0.0021
8	rs79309717	128509765	0.89	0.616467558766813	0.88	0.363814363818289	0.624369349678761	0.454050353167026	0.0122	0.0224	0.0168	0.0063	0.1795	0.0089	0.007	0.0585	0.0012	0.1261	0.1182	0.031	0.0017	0.1137	0.0225	0.0061	0.0091	0.0019	7e-04	0.0214	0.022	0.029	0.0646	0.0228	0.0885	0.0021
8	rs35385035	128514398	0.89	0.616467558766813	0.88	0.363814363818289	0.59433580907206	0.457796850870385	0.0122	0.0225	0.0169	0.0063	0.1795	0.0089	0.007	0.0585	0.0012	0.1259	0.1181	0.031	0.0016	0.1138	0.0224	0.0062	0.009	0.0019	7e-04	0.0214	0.0221	0.029	0.0646	0.0229	0.0884	0.0021
8	rs4242382	128517573	0.89	0.616467558766813	0.88	0.363814363818289	0.595910308446926	0.445384566207761	0.0122	0.0225	0.0168	0.0063	0.1794	0.0089	0.007	0.0585	0.0012	0.1258	0.1181	0.031	0.0016	0.1139	0.0223	0.0062	0.009	0.0019	7e-04	0.0214	0.0221	0.0291	0.0646	0.0229	0.0885	0.0021
8	rs62513983	128518244	0.89	0.616467558766813	0.87	0.405435896572436	0.595225506653184	0.43782194431907	0.0122	0.0225	0.0168	0.0063	0.1794	0.0089	0.007	0.0586	0.0012	0.1257	0.1181	0.031	0.0016	0.1139	0.0223	0.0062	0.009	0.002	7e-04	0.0214	0.0222	0.0292	0.0647	0.0229	0.0884	0.0021
8	rs4242384	128518554	0.89	0.616467558766813	0.87	0.405435896572436	0.601883439880801	0.449911931592708	0.0122	0.0225	0.0168	0.0063	0.1794	0.0089	0.007	0.0586	0.0012	0.1257	0.1181	0.031	0.0016	0.1139	0.0223	0.0062	0.009	0.002	7e-04	0.0214	0.0221	0.0291	0.0647	0.0229	0.0885	0.0021
8	rs72609855	128520463	0.89	0.616467558766813	0.87	0.405435896572436	0.60456997829723	0.456725596455554	0.0122	0.0225	0.0168	0.0063	0.1794	0.0089	0.007	0.0585	0.0012	0.1257	0.1181	0.031	0.0016	0.114	0.0223	0.0062	0.009	0.002	7e-04	0.0214	0.0221	0.0291	0.0647	0.0229	0.0885	0.0021
8	rs11992171	128529933	0.89	0.616467558766813	0.88	0.363814363818289	0.600645361644224	0.453114997055582	0.0123	0.0226	0.0169	0.0064	0.1792	0.0089	0.0069	0.0585	0.0013	0.1251	0.1185	0.0314	0.0017	0.114	0.0223	0.0061	0.0088	0.002	8e-04	0.0213	0.0221	0.029	0.0647	0.023	0.0885	0.0021
8	rs77968231	128534156	0.89	0.616467558766813	0.88	0.363814363818289	0.584521965403788	0.463700501400909	0.0123	0.0226	0.0169	0.0064	0.1787	0.0088	0.0068	0.0586	0.0013	0.1248	0.1186	0.0315	0.0017	0.1142	0.0222	0.0062	0.0088	0.002	8e-04	0.0214	0.022	0.0291	0.0648	0.0231	0.0885	0.0021
8	rs34463511	128534814	0.89	0.616467558766813	0.88	0.363814363818289	0.566660557013363	0.456190216880892	0.0123	0.0226	0.017	0.0064	0.1785	0.0089	0.0067	0.0586	0.0013	0.1248	0.1187	0.0315	0.0017	0.1142	0.0222	0.0062	0.0087	0.002	8e-04	0.0214	0.022	0.0292	0.0648	0.0231	0.0885	0.0021
8	rs34236924	128537052	0.89	0.616467558766813	0.88	0.363814363818289	0.55646616268551	0.445118628872377	0.0122	0.0226	0.017	0.0063	0.1785	0.0088	0.0067	0.0586	0.0013	0.1246	0.1188	0.0315	0.0017	0.1142	0.0222	0.0062	0.0087	0.002	8e-04	0.0214	0.0219	0.0291	0.0649	0.0231	0.0885	0.0021
8	rs76711854	128537477	0.89	0.616467558766813	0.88	0.363814363818289	0.550048066160371	0.450178624323977	0.0122	0.0226	0.017	0.0063	0.1784	0.0088	0.0067	0.0587	0.0013	0.1246	0.1188	0.0315	0.0017	0.1143	0.0222	0.0062	0.0087	0.002	8e-04	0.0214	0.0219	0.0291	0.0649	0.0231	0.0885	0.0022
8	rs11987811	128538143	0.89	0.616467558766813	0.88	0.363814363818289	0.555007443028682	0.460075454014075	0.0123	0.0226	0.017	0.0063	0.1783	0.0088	0.0067	0.0587	0.0013	0.1245	0.1188	0.0315	0.0017	0.1144	0.0222	0.0061	0.0087	0.0021	8e-04	0.0214	0.0219	0.0291	0.0648	0.0231	0.0885	0.0022
8	rs7837688	128539360	0.89	0.616467558766813	0.88	0.363814363818289	0.59549938365333	0.482207788969867	0.0123	0.0226	0.017	0.0063	0.1783	0.0088	0.0067	0.0587	0.0013	0.1245	0.119	0.0315	0.0017	0.1144	0.0222	0.0061	0.0086	0.0021	8e-04	0.0214	0.0219	0.0291	0.065	0.023	0.0886	0.0022
8	rs35902790	128539523	0.89	0.616467558766813	0.88	0.363814363818289	0.600439129718339	0.495560573879365	0.0123	0.0226	0.0169	0.0063	0.1783	0.0088	0.0067	0.0587	0.0013	0.1245	0.119	0.0315	0.0017	0.1144	0.0222	0.0061	0.0086	0.0021	8e-04	0.0214	0.0219	0.0291	0.065	0.023	0.0886	0.0022
8	rs12549761	128540776	0.89	0.616467558766813	0.87	0.405435896572436	0.762991039430933	0.710384169938908	0.0122	0.0226	0.0169	0.0063	0.1782	0.0088	0.0067	0.0586	0.0013	0.1244	0.1191	0.0314	0.0017	0.1144	0.0221	0.0061	0.0086	0.0021	8e-04	0.0214	0.0219	0.029	0.065	0.023	0.0885	0.0022
8	rs28629385	128550422	0.87	0.726891327677376	0.87	0.405435896572436	0.42937309671799	0.593369921204122	0.0108	0.0221	0.0168	0.0056	0.1682	0.0063	0.0049	0.0631	0.0017	0.1226	0.1258	0.0319	0.0027	0.1207	0.0197	0.0054	0.0062	0.0026	0.0011	0.0241	0.0225	0.0277	0.0664	0.0218	0.09	0.0029
8	rs117326996	128557603	0.87	0.726891327677376	0.87	0.405435896572436	0.267432463749806	0.476649416105448	0.0108	0.0221	0.0168	0.0056	0.168	0.0062	0.0049	0.0631	0.0017	0.1225	0.126	0.0319	0.0027	0.121	0.0196	0.0054	0.0061	0.0026	0.0011	0.0242	0.0225	0.0277	0.0665	0.0217	0.0901	0.0028
8	rs34884064	128557658	0.87	0.726891327677376	0.87	0.405435896572436	0.263101803061475	0.471917710091798	0.0108	0.0221	0.0168	0.0056	0.1678	0.0062	0.0049	0.0631	0.0017	0.1225	0.126	0.0319	0.0027	0.121	0.0196	0.0054	0.0061	0.0026	0.0011	0.0242	0.0225	0.0279	0.0665	0.0217	0.09	0.0029
8	rs6470530	128558990	0.87	0.726891327677376	0.88	0.363814363818289	0.201908576671439	0.315720605577904	0.0108	0.0221	0.0168	0.0056	0.1678	0.0062	0.0049	0.0631	0.0017	0.1225	0.1261	0.032	0.0027	0.1211	0.0197	0.0055	0.0061	0.0026	0.0011	0.0242	0.0225	0.0279	0.0665	0.0217	0.09	0.0029
8	rs4284014	128559650	0.87	0.726891327677376	0.88	0.363814363818289	0.200617962624286	0.285740545131732	0.0109	0.0221	0.0168	0.0056	0.1677	0.0063	0.0049	0.0631	0.0017	0.1225	0.1261	0.032	0.0027	0.1211	0.0197	0.0055	0.0061	0.0026	0.0012	0.0242	0.0226	0.0279	0.0665	0.0217	0.09	0.0029
8	rs12114450	128563712	0.87	0.726891327677376	0.88	0.363814363818289	0.217598485688907	0.281298917916753	0.0109	0.0222	0.0168	0.0056	0.1675	0.0063	0.0049	0.063	0.0017	0.1225	0.1261	0.0319	0.0027	0.1213	0.0196	0.0054	0.006	0.0026	0.0012	0.0243	0.0226	0.0279	0.0665	0.0217	0.09	0.0029
8	rs117937098	128564882	0.87	0.726891327677376	0.88	0.363814363818289	0.248796911680553	0.301570504342006	0.0109	0.0222	0.0168	0.0056	0.1674	0.0062	0.0049	0.063	0.0017	0.1224	0.1261	0.0319	0.0027	0.1213	0.0196	0.0054	0.006	0.0026	0.0012	0.0243	0.0225	0.0279	0.0665	0.0217	0.09	0.0029
8	rs10282968	128567327	0.87	0.726891327677376	0.88	0.363814363818289	0.262965670037253	0.333245919667993	0.011	0.0222	0.0168	0.0055	0.1672	0.0062	0.0048	0.063	0.0017	0.1224	0.1261	0.0319	0.0027	0.1215	0.0197	0.0054	0.0059	0.0026	0.0012	0.0244	0.0225	0.0279	0.0666	0.0216	0.0901	0.0029
8	rs77288742	128568338	0.86	0.78654304280128	0.89	0.325204496311925	0.193660939372128	0.305866931429557	0.0117	0.0224	0.0169	0.005	0.1646	0.006	0.0046	0.0632	0.0014	0.1209	0.1266	0.033	0.0024	0.1244	0.0197	0.0053	0.0056	0.0023	0.001	0.0252	0.0222	0.0283	0.0663	0.0217	0.0906	0.0026
8	rs7386167	128568712	0.86	0.78654304280128	0.89	0.325204496311925	0.0868253807781365	0.264892375237076	0.0119	0.0224	0.0171	0.0049	0.1639	0.006	0.0046	0.0632	0.0013	0.1206	0.1266	0.0331	0.0024	0.1251	0.0197	0.0052	0.0055	0.0022	0.001	0.0254	0.0222	0.0289	0.0662	0.0218	0.0907	0.0025
8	rs4313118	128571759	0.86	0.78654304280128	0.89	0.325204496311925	0.0662103169379932	0.207882820614509	0.012	0.0224	0.0171	0.0049	0.1639	0.006	0.0046	0.0633	0.0013	0.1205	0.1265	0.0332	0.0023	0.1252	0.0198	0.0052	0.0054	0.0021	0.001	0.0255	0.0222	0.029	0.0662	0.0218	0.0906	0.0025
8	rs35487349	128572372	0.86	0.78654304280128	0.89	0.325204496311925	0.0661114749659698	0.202717078738739	0.012	0.0224	0.0171	0.0049	0.1639	0.006	0.0046	0.0634	0.0013	0.1205	0.1264	0.0332	0.0023	0.1252	0.0198	0.0052	0.0054	0.0021	0.001	0.0255	0.0223	0.029	0.0662	0.0217	0.0906	0.0025
8	rs28623093	128576438	0.86	0.78654304280128	0.89	0.325204496311925	0.0757647807599279	0.139695333273199	0.012	0.0224	0.0172	0.0049	0.1639	0.006	0.0046	0.0634	0.0012	0.1203	0.1264	0.0332	0.0023	0.1252	0.0198	0.0052	0.0055	0.0021	0.001	0.0255	0.0224	0.029	0.0661	0.0217	0.0905	0.0025
8	rs13282582	128577283	0.86	0.78654304280128	0.89	0.325204496311925	0.0806113574766713	0.167817118247323	0.012	0.0224	0.0172	0.0049	0.1639	0.006	0.0046	0.0634	0.0012	0.1203	0.1264	0.0332	0.0023	0.1253	0.0198	0.0052	0.0055	0.0021	0.001	0.0255	0.0223	0.029	0.0661	0.0217	0.0905	0.0025
8	rs73709253	128582965	0.86	0.78654304280128	0.89	0.325204496311925	0.090357143668292	0.134751448446218	0.0121	0.0221	0.0173	0.005	0.164	0.0059	0.0047	0.0635	0.0011	0.1204	0.1263	0.0334	0.0022	0.1255	0.0198	0.0052	0.0055	0.002	0.001	0.0256	0.0225	0.0292	0.0659	0.0214	0.0903	0.0025
8	rs112052061	128583680	0.86	0.78654304280128	0.89	0.325204496311925	0.0935332749370343	0.13611819557859	0.0121	0.022	0.0173	0.005	0.164	0.0059	0.0047	0.0635	0.0011	0.1204	0.1262	0.0335	0.0022	0.1256	0.0199	0.0052	0.0056	0.002	0.001	0.0257	0.0225	0.0293	0.0658	0.0214	0.0901	0.0024
8	rs79543428	128584867	0.86	0.78654304280128	0.9	0.289513196358555	0.100739932335396	0.130412110841988	0.0122	0.0219	0.0175	0.0052	0.164	0.0058	0.0048	0.0635	0.001	0.1203	0.1258	0.0338	0.0021	0.1258	0.02	0.0053	0.0057	0.0018	0.001	0.0258	0.0227	0.0296	0.0656	0.0211	0.0899	0.0024
8	rs79565191	128585021	0.86	0.78654304280128	0.9	0.289513196358555	0.105678227782107	0.145732010383225	0.0122	0.0219	0.0175	0.0052	0.164	0.0058	0.0048	0.0635	9e-04	0.1203	0.1257	0.0338	0.0021	0.1258	0.02	0.0053	0.0057	0.0018	0.001	0.0258	0.0227	0.0296	0.0655	0.0211	0.0899	0.0024
8	rs7814563	128586999	0.86	0.78654304280128	0.9	0.289513196358555	0.123835684625654	0.157501188250261	0.0122	0.0216	0.018	0.0054	0.1637	0.0058	0.0049	0.0633	7e-04	0.1205	0.1256	0.0343	0.0019	0.1256	0.0203	0.0054	0.0059	0.0016	9e-04	0.026	0.0229	0.0299	0.0652	0.0207	0.09	0.0022
8	rs72716704	128593153	0.85	0.849213100564478	0.9	0.289513196358555	0.178701508683185	0.218880969822173	0.0121	0.0211	0.0185	0.0054	0.1637	0.0057	0.0048	0.0634	5e-04	0.1211	0.1256	0.0347	0.0018	0.1259	0.0205	0.0054	0.0058	0.0012	8e-04	0.0261	0.0231	0.0298	0.0646	0.0207	0.0901	0.002
8	rs75749969	128596163	0.85	0.849213100564478	0.9	0.289513196358555	0.164850660004203	0.209154484200556	0.0121	0.021	0.0185	0.0054	0.1636	0.0057	0.0048	0.0634	5e-04	0.121	0.1256	0.0348	0.0018	0.1259	0.0205	0.0054	0.0058	0.0011	7e-04	0.0262	0.0231	0.0299	0.0644	0.0208	0.0906	0.002
8	rs7837354	128596883	0.85	0.849213100564478	0.9	0.289513196358555	0.161145187317107	0.194584414881238	0.0121	0.0209	0.0185	0.0054	0.1635	0.0057	0.0048	0.0635	5e-04	0.1211	0.1256	0.0348	0.0018	0.1259	0.0205	0.0054	0.0057	0.0011	7e-04	0.0263	0.023	0.0299	0.0644	0.0208	0.0907	0.002
8	rs36005244	128597075	0.85	0.849213100564478	0.9	0.289513196358555	0.161558297697988	0.186054927669735	0.0121	0.0209	0.0185	0.0054	0.1636	0.0057	0.0048	0.0635	5e-04	0.1209	0.1257	0.0348	0.0018	0.1258	0.0205	0.0054	0.0057	0.0011	7e-04	0.0263	0.023	0.0299	0.0644	0.0208	0.0907	0.002
8	rs6470541	128598300	0.85	0.849213100564478	0.91	0.256642068151906	0.167653354972354	0.180475142799252	0.0121	0.021	0.0186	0.0054	0.1627	0.0062	0.0048	0.0636	4e-04	0.1204	0.1254	0.035	0.0017	0.1259	0.0206	0.0055	0.0057	0.001	7e-04	0.0263	0.0232	0.0301	0.0642	0.021	0.091	0.002
8	rs4551307	128599672	0.85	0.849213100564478	0.92	0.226487429171296	0.190083394453065	0.191383517578088	0.0121	0.0209	0.0188	0.0054	0.1626	0.0068	0.0049	0.0637	4e-04	0.1202	0.1252	0.0351	0.0017	0.1259	0.0207	0.0056	0.0058	0.001	7e-04	0.0263	0.0232	0.03	0.0641	0.021	0.0908	0.0019
8	rs13252781	128600662	0.85	0.849213100564478	0.92	0.226487429171296	0.192553161166991	0.192620440772348	0.0121	0.0209	0.0188	0.0054	0.1627	0.0068	0.0049	0.0637	4e-04	0.1202	0.1252	0.0351	0.0017	0.126	0.0207	0.0056	0.0058	0.001	6e-04	0.0263	0.0233	0.0301	0.0642	0.021	0.0907	0.0019
8	rs10091329	128601372	0.85	0.849213100564478	0.92	0.226487429171296	0.202261377339727	0.206719395934027	0.0121	0.0209	0.0188	0.0054	0.1626	0.0068	0.0049	0.0638	4e-04	0.12	0.1252	0.0351	0.0017	0.1259	0.0207	0.0056	0.0057	0.001	6e-04	0.0262	0.0232	0.0302	0.0641	0.0209	0.0907	0.002
8	rs10110575	128604414	0.85	0.849213100564478	0.92	0.226487429171296	0.184081662246558	0.219096369421157	0.012	0.0208	0.0187	0.0054	0.1626	0.007	0.0049	0.0646	4e-04	0.1197	0.1252	0.0353	0.0017	0.1259	0.0208	0.0057	0.0057	9e-04	6e-04	0.0262	0.0232	0.0303	0.0642	0.0205	0.0905	0.0019
8	rs62514025	128607581	0.85	0.849213100564478	0.92	0.226487429171296	0.314931233698329	0.209791280897878	0.012	0.0208	0.0186	0.0052	0.1626	0.007	0.0049	0.0645	4e-04	0.1195	0.1253	0.0354	0.0016	0.1258	0.021	0.0057	0.0058	9e-04	6e-04	0.0263	0.0232	0.0303	0.064	0.0204	0.0906	0.0022
8	rs4526325	128611576	0.85	0.849213100564478	0.92	0.226487429171296	0.33026121864446	0.206085717253098	0.012	0.0208	0.0185	0.0051	0.1626	0.007	0.0049	0.0645	4e-04	0.1194	0.1253	0.0354	0.0016	0.1257	0.021	0.0057	0.0058	9e-04	6e-04	0.0263	0.0232	0.0303	0.0641	0.0204	0.0906	0.0023
8	rs35686742	128613878	0.85	0.849213100564478	0.92	0.226487429171296	0.323890729172386	0.197907337250839	0.012	0.0208	0.0185	0.0051	0.1626	0.007	0.0049	0.0644	5e-04	0.1193	0.1253	0.0355	0.0016	0.1256	0.021	0.0057	0.0058	9e-04	6e-04	0.0263	0.0231	0.0304	0.064	0.0204	0.0908	0.0023
8	rs59941519	128615969	0.85	0.849213100564478	0.92	0.226487429171296	0.320452434942407	0.20124914548629	0.0121	0.0208	0.0185	0.0051	0.1626	0.007	0.0049	0.0644	5e-04	0.1193	0.1253	0.0355	0.0016	0.1256	0.0211	0.0057	0.0058	9e-04	6e-04	0.0263	0.0231	0.0304	0.064	0.0204	0.0908	0.0023
8	rs76622630	128620538	0.85	0.849213100564478	0.92	0.226487429171296	0.318941655042756	0.196970848547838	0.0121	0.0208	0.0185	0.0051	0.1626	0.007	0.0049	0.0644	5e-04	0.1193	0.1253	0.0355	0.0016	0.1256	0.0211	0.0057	0.0058	9e-04	6e-04	0.0264	0.0231	0.0305	0.064	0.0205	0.0909	0.0023
8	rs10283095	128621231	0.85	0.849213100564478	0.92	0.226487429171296	0.315381074518943	0.197074828949194	0.0121	0.0208	0.0185	0.0051	0.1626	0.007	0.0049	0.0644	5e-04	0.1193	0.1252	0.0355	0.0016	0.1256	0.0211	0.0057	0.0058	9e-04	6e-04	0.0264	0.0231	0.0305	0.064	0.0205	0.0909	0.0023
8	rs9643230	128622134	0.85	0.849213100564478	0.93	0.198940398764014	0.319545517493944	0.2105350213719	0.0121	0.0208	0.0185	0.0051	0.1626	0.007	0.0049	0.0644	5e-04	0.1193	0.1252	0.0355	0.0016	0.1257	0.0211	0.0057	0.0058	9e-04	6e-04	0.0264	0.0231	0.0305	0.0639	0.0205	0.0909	0.0023
8	rs7010032	128624225	0.85	0.849213100564478	0.93	0.198940398764014	0.322523222924489	0.246331596338012	0.0121	0.0207	0.0183	0.005	0.1624	0.0071	0.0049	0.0644	5e-04	0.1191	0.1251	0.0356	0.0017	0.1256	0.0213	0.0057	0.0058	9e-04	6e-04	0.0265	0.0228	0.0307	0.0638	0.0206	0.091	0.0023
8	rs6999106	128627167	0.85	0.849213100564478	0.93	0.198940398764014	0.309064591635633	0.256691534048033	0.0119	0.0207	0.0183	0.0051	0.1623	0.0072	0.005	0.0644	5e-04	0.119	0.125	0.0356	0.0017	0.1257	0.0213	0.0058	0.0058	9e-04	6e-04	0.0266	0.0226	0.0308	0.0637	0.0206	0.0911	0.0023
8	rs28735985	128628457	0.85	0.849213100564478	0.93	0.198940398764014	0.315481085012268	0.267299410769223	0.0119	0.0207	0.0183	0.0051	0.1624	0.0072	0.005	0.0643	5e-04	0.119	0.125	0.0356	0.0017	0.1256	0.0214	0.0058	0.0058	9e-04	6e-04	0.0266	0.0226	0.0308	0.0637	0.0206	0.0911	0.0023
8	rs62514039	128630969	0.85	0.849213100564478	0.93	0.198940398764014	0.267707266102339	0.281415529870671	0.0116	0.0207	0.0185	0.0051	0.1624	0.0073	0.0052	0.0641	5e-04	0.1188	0.1248	0.0353	0.0018	0.1254	0.0217	0.0059	0.0059	9e-04	7e-04	0.0267	0.0222	0.031	0.0636	0.0208	0.0912	0.0023
8	rs13264787	128631805	0.85	0.849213100564478	0.93	0.198940398764014	0.276068912726085	0.290909901413091	0.0115	0.0208	0.0185	0.0051	0.1624	0.0073	0.0052	0.0641	5e-04	0.1187	0.1247	0.0353	0.0018	0.1254	0.0217	0.006	0.0059	9e-04	7e-04	0.0268	0.0223	0.031	0.0636	0.0208	0.0912	0.0023
8	rs13268507	128637467	0.85	0.849213100564478	0.93	0.198940398764014	0.231319373318746	0.305866931429557	0.0116	0.0208	0.0189	0.0051	0.1621	0.0075	0.0054	0.0638	6e-04	0.1178	0.124	0.0355	0.002	0.1247	0.022	0.0061	0.006	0.001	8e-04	0.0274	0.0222	0.0311	0.0636	0.0209	0.0908	0.0024
8	rs34403884	128640018	0.85	0.849213100564478	0.93	0.198940398764014	0.252287853481697	0.413778954366289	0.0117	0.0209	0.0189	0.0051	0.162	0.0076	0.0054	0.0638	7e-04	0.1176	0.124	0.0356	0.002	0.1245	0.0221	0.0061	0.006	0.0011	8e-04	0.0275	0.0222	0.0312	0.0634	0.0209	0.0906	0.0024
8	rs79941908	128640038	0.85	0.849213100564478	0.93	0.198940398764014	0.251268754953303	0.415083266309195	0.0117	0.0209	0.0189	0.0051	0.1619	0.0076	0.0054	0.0638	7e-04	0.1176	0.124	0.0356	0.002	0.1245	0.0221	0.0061	0.006	0.0011	8e-04	0.0275	0.0222	0.0312	0.0634	0.0209	0.0906	0.0024
8	rs62515763	128644017	0.85	0.849213100564478	0.93	0.198940398764014	0.242589074386798	0.351666865093201	0.0119	0.0209	0.019	0.0052	0.1615	0.0079	0.0056	0.0634	8e-04	0.1169	0.1242	0.0361	0.0022	0.1236	0.0222	0.0064	0.0061	0.0013	0.001	0.0277	0.0222	0.0318	0.063	0.0212	0.0897	0.0026
8	rs4348452	128650635	0.85	0.849213100564478	0.93	0.198940398764014	0.238957425593204	0.398086151938233	0.0119	0.021	0.019	0.0052	0.1611	0.0079	0.0056	0.0633	8e-04	0.1169	0.1239	0.0359	0.0022	0.1236	0.0222	0.0065	0.0062	0.0013	0.001	0.0277	0.0223	0.0318	0.0629	0.0214	0.0896	0.0026
8	rs13252945	128653001	0.85	0.849213100564478	0.93	0.198940398764014	0.223445274512649	0.375055049758403	0.0119	0.021	0.019	0.0052	0.1605	0.0079	0.0056	0.0633	8e-04	0.117	0.1241	0.036	0.0022	0.1235	0.0222	0.0065	0.0062	0.0014	0.001	0.0279	0.0223	0.032	0.0628	0.0215	0.0895	0.0026
8	rs12679371	128654583	0.85	0.849213100564478	0.93	0.198940398764014	0.218293884251717	0.380139944566492	0.012	0.0209	0.019	0.0052	0.1605	0.008	0.0057	0.0633	9e-04	0.1171	0.1242	0.0359	0.0022	0.1234	0.0222	0.0066	0.0063	0.0014	0.001	0.0279	0.0223	0.0318	0.0626	0.0216	0.0895	0.0026
8	rs4733878	128655142	0.85	0.849213100564478	0.93	0.198940398764014	0.213169302885806	0.385755371084237	0.012	0.0209	0.0191	0.0052	0.1603	0.008	0.0057	0.0633	9e-04	0.117	0.1242	0.0358	0.0022	0.1235	0.022	0.0066	0.0063	0.0014	0.001	0.0279	0.0224	0.0318	0.0626	0.0218	0.0894	0.0026
8	rs115224675	128656731	0.86	0.78654304280128	0.93	0.198940398764014	0.384758258860891	0.505842229040034	0.012	0.0209	0.0191	0.0052	0.1603	0.0081	0.0058	0.0632	9e-04	0.1169	0.1241	0.0358	0.0023	0.1232	0.022	0.0067	0.0063	0.0014	0.0011	0.0279	0.0223	0.0318	0.0624	0.0218	0.0893	0.0027
8	rs62515768	128658245	0.87	0.726891327677376	0.94	0.173887076546345	0.227992091236212	0.303835793958286	0.0131	0.0211	0.0191	0.0059	0.1589	0.0095	0.007	0.0617	0.0014	0.1166	0.1231	0.0365	0.003	0.1202	0.0221	0.0074	0.0074	0.0018	0.0015	0.029	0.022	0.0317	0.0605	0.0227	0.0876	0.0032
8	rs7357552	128658961	0.88	0.670214810425093	0.94	0.173887076546345	0.310054844900497	0.468141202009075	0.0141	0.0211	0.0194	0.0067	0.1578	0.0108	0.0083	0.0605	0.0017	0.115	0.1223	0.0377	0.0034	0.1177	0.022	0.0079	0.0082	0.002	0.0018	0.0293	0.022	0.0326	0.059	0.0232	0.0857	0.0035
8	rs13277180	128659713	0.89	0.616467558766813	0.94	0.173887076546345	0.401335544416463	0.734018417871888	0.0147	0.0212	0.0197	0.0074	0.157	0.0117	0.0093	0.0598	0.0022	0.1139	0.1213	0.0388	0.0037	0.1159	0.022	0.0082	0.0091	0.0022	0.0019	0.0296	0.0217	0.0335	0.0586	0.0231	0.0832	0.0035
8	rs7817632	128660096	0.89	0.616467558766813	0.94	0.173887076546345	0.437489248764421	0.896701178490794	0.015	0.0213	0.0198	0.0077	0.1567	0.0122	0.0097	0.0596	0.0023	0.1133	0.1209	0.0393	0.0038	0.115	0.022	0.0083	0.0095	0.0023	0.002	0.0297	0.0217	0.0338	0.0585	0.0232	0.0821	0.0035
8	rs117962880	128662242	0.89	0.616467558766813	0.94	0.173887076546345	0.447052945040749	1.05365939957272	0.0151	0.0215	0.0202	0.0079	0.1563	0.0125	0.0101	0.0593	0.0025	0.1128	0.1204	0.0393	0.0039	0.1145	0.0222	0.0086	0.0098	0.0024	0.0021	0.0298	0.0216	0.0337	0.0583	0.0236	0.0814	0.0035
8	rs60005682	128663507	0.89	0.616467558766813	0.94	0.173887076546345	0.448427500040699	1.05592256925072	0.0151	0.0215	0.0203	0.008	0.1562	0.0126	0.0102	0.0593	0.0025	0.1128	0.1204	0.0392	0.0039	0.1144	0.0223	0.0086	0.0098	0.0024	0.0021	0.0298	0.0216	0.0337	0.0584	0.0236	0.0814	0.0036
8	rs7003603	128663686	0.89	0.616467558766813	0.94	0.173887076546345	0.445978653934602	1.05365939957272	0.0151	0.0215	0.0203	0.008	0.1562	0.0126	0.0102	0.0593	0.0025	0.1128	0.1204	0.0392	0.0039	0.1144	0.0223	0.0086	0.0098	0.0024	0.0021	0.0298	0.0216	0.0337	0.0584	0.0237	0.0813	0.0036
8	rs74811325	128664421	0.89	0.616467558766813	0.94	0.173887076546345	0.478078554465567	1.14094042057044	0.0151	0.0216	0.0203	0.0084	0.156	0.0126	0.0107	0.0592	0.0025	0.1126	0.1203	0.0391	0.0039	0.1143	0.0223	0.0086	0.0099	0.0024	0.0021	0.0298	0.0214	0.0336	0.0584	0.0236	0.0813	0.0035
8	rs4385433	128665480	0.9	0.565600701999265	0.94	0.173887076546345	0.499407740457333	1.1570346649023	0.0152	0.0216	0.0202	0.0084	0.1561	0.0126	0.0107	0.0593	0.0025	0.1124	0.1203	0.039	0.0039	0.1143	0.0224	0.0085	0.0099	0.0025	0.0021	0.0299	0.0214	0.0336	0.0584	0.0238	0.081	0.0035
8	rs73361690	128666089	0.9	0.565600701999265	0.94	0.173887076546345	0.540846693260321	1.19579171105287	0.0152	0.0216	0.0202	0.0085	0.1561	0.0126	0.0108	0.0592	0.0025	0.1124	0.1203	0.0391	0.0039	0.1144	0.0223	0.0085	0.01	0.0024	0.0021	0.03	0.0212	0.0336	0.0582	0.0238	0.0809	0.0035
8	rs80040063	128668052	0.91	0.517562282080777	0.95	0.15120882267165	0.652292267247981	1.2704594636034	0.0155	0.0215	0.0202	0.0087	0.1564	0.0128	0.0111	0.059	0.0025	0.1126	0.1201	0.0391	0.0039	0.1144	0.022	0.0084	0.0103	0.0025	0.0021	0.0306	0.0209	0.0334	0.0579	0.0239	0.0805	0.0034
8	rs79771082	128669451	0.91	0.517562282080777	0.96	0.130782650589638	0.776284809694503	1.31791802867624	0.0157	0.0214	0.0202	0.0088	0.1569	0.0129	0.0113	0.059	0.0026	0.1122	0.1204	0.039	0.0038	0.1141	0.0216	0.0083	0.0106	0.0025	0.0021	0.031	0.0208	0.0333	0.0578	0.0237	0.08	0.0033
8	rs76692843	128669746	0.91	0.517562282080777	0.95	0.15120882267165	0.803249401391845	1.33307248343867	0.0158	0.0214	0.0202	0.0088	0.157	0.0129	0.0113	0.0591	0.0026	0.1121	0.1205	0.039	0.0038	0.1141	0.0215	0.0083	0.0106	0.0026	0.0021	0.0311	0.0208	0.0333	0.0578	0.0237	0.0798	0.0033
8	rs78827090	128670121	0.91	0.517562282080777	0.95	0.15120882267165	0.85112740363388	1.34285411469051	0.0158	0.0213	0.0202	0.0088	0.1571	0.0129	0.0114	0.0591	0.0026	0.1119	0.1207	0.039	0.0038	0.114	0.0214	0.0083	0.0107	0.0026	0.0021	0.0312	0.0208	0.0333	0.0578	0.0236	0.0797	0.0033
8	rs10096521	128673107	0.92	0.472297109457422	0.95	0.15120882267165	1.42138003422023	1.39686440207077	0.0162	0.0209	0.02	0.0089	0.1579	0.0129	0.012	0.0592	0.0028	0.1106	0.1222	0.0397	0.0039	0.1146	0.0205	0.0079	0.0113	0.0026	0.002	0.0321	0.0206	0.0328	0.0579	0.0229	0.0782	0.0031
8	rs7835137	128675771	0.92	0.472297109457422	0.95	0.15120882267165	1.43834713881208	1.39788363342521	0.0162	0.0209	0.02	0.0089	0.1579	0.0129	0.012	0.0592	0.0028	0.1108	0.1223	0.0397	0.0039	0.1148	0.0204	0.0079	0.0113	0.0025	0.002	0.0321	0.0206	0.0327	0.058	0.0228	0.0782	0.0031
8	rs4133274	128676131	0.92	0.472297109457422	0.95	0.15120882267165	1.41724824661285	1.3863395284857	0.0162	0.0209	0.02	0.0089	0.1579	0.0129	0.012	0.0592	0.0028	0.1108	0.1223	0.0397	0.0039	0.1148	0.0205	0.0079	0.0112	0.0025	0.002	0.0321	0.0206	0.0327	0.058	0.0228	0.0781	0.0031
8	rs117081532	128679253	0.92	0.472297109457422	0.95	0.15120882267165	1.45280777419554	1.36922244858744	0.0162	0.0208	0.0199	0.0089	0.1581	0.0128	0.0119	0.0593	0.0028	0.1108	0.1226	0.0396	0.0039	0.115	0.0204	0.0079	0.0112	0.0025	0.002	0.032	0.0206	0.0326	0.058	0.0227	0.078	0.003
8	rs35992270	128683460	0.92	0.472297109457422	0.95	0.15120882267165	1.48068922313181	1.34589223210466	0.0163	0.0207	0.0199	0.0088	0.1583	0.0127	0.0119	0.0593	0.0029	0.1109	0.1229	0.0396	0.0039	0.1153	0.0202	0.0078	0.0112	0.0025	0.002	0.0319	0.0206	0.0325	0.0581	0.0226	0.0779	0.003
8	rs79845923	128684224	0.92	0.472297109457422	0.95	0.15120882267165	1.48328807846967	1.34251661720359	0.0163	0.0207	0.0199	0.0088	0.1583	0.0127	0.0119	0.0593	0.0029	0.1109	0.123	0.0396	0.0039	0.1155	0.0202	0.0078	0.0111	0.0025	0.002	0.032	0.0206	0.0324	0.0581	0.0226	0.0778	0.003
8	rs16902304	128687634	0.93	0.429746626914861	0.95	0.15120882267165	1.5168212515013	1.25659755940817	0.0164	0.0207	0.0198	0.0087	0.159	0.0126	0.0118	0.0593	0.0029	0.1108	0.1232	0.0395	0.004	0.1158	0.0201	0.0076	0.0111	0.0025	0.0019	0.0319	0.0205	0.0322	0.0583	0.0224	0.0778	0.0029
8	rs7845292	128702676	0.93	0.429746626914861	0.94	0.173887076546345	1.66457172042689	1.16147593088354	0.0165	0.0205	0.0198	0.0084	0.1598	0.0124	0.0116	0.059	0.003	0.1102	0.1239	0.0399	0.0041	0.1157	0.0199	0.0074	0.011	0.0026	0.0019	0.0317	0.0202	0.0322	0.0587	0.0229	0.0778	0.0028
8	rs6984323	128706908	0.93	0.429746626914861	0.94	0.173887076546345	1.68065021446382	1.14865399871549	0.0165	0.0205	0.0197	0.0084	0.1598	0.0124	0.0115	0.059	0.0031	0.1102	0.1242	0.0399	0.0041	0.1156	0.0199	0.0073	0.011	0.0027	0.0019	0.0318	0.0201	0.0322	0.059	0.0229	0.0776	0.0028
8	rs10096900	128708284	0.93	0.429746626914861	0.94	0.173887076546345	1.79920442502741	1.04509999372091	0.0164	0.0208	0.0196	0.0083	0.1595	0.0121	0.0113	0.059	0.0031	0.1106	0.1245	0.0398	0.0042	0.1161	0.0199	0.0071	0.0109	0.0027	0.0019	0.0319	0.0201	0.0321	0.0592	0.0228	0.0775	0.0025
8	rs76464135	128708407	0.93	0.429746626914861	0.94	0.173887076546345	1.80006132390248	0.999622862182907	0.0165	0.0207	0.0195	0.0081	0.1599	0.012	0.0112	0.059	0.0032	0.1106	0.1246	0.0398	0.0041	0.1161	0.0198	0.007	0.0108	0.0027	0.002	0.0319	0.02	0.0321	0.0592	0.0228	0.0775	0.0025
8	rs72718524	128708547	0.93	0.429746626914861	0.94	0.173887076546345	1.70939191462963	0.936971770274814	0.0165	0.0208	0.0195	0.008	0.1603	0.0118	0.0111	0.059	0.0032	0.1106	0.1248	0.0398	0.0042	0.1161	0.0198	0.0069	0.0106	0.0027	0.002	0.0319	0.0198	0.032	0.0595	0.0228	0.0775	0.0025
8	rs6470563	128708570	0.93	0.429746626914861	0.94	0.173887076546345	1.66238343714471	0.921986305358209	0.0165	0.0208	0.0195	0.008	0.1603	0.0118	0.0109	0.059	0.0033	0.1106	0.1248	0.0398	0.0042	0.1161	0.0198	0.0069	0.0106	0.0027	0.002	0.0319	0.0198	0.032	0.0595	0.0228	0.0776	0.0025
8	rs17186646	128709604	0.94	0.389848785336034	0.94	0.173887076546345	1.26549974729502	0.738976168861742	0.0166	0.0209	0.019	0.0075	0.1625	0.0112	0.0102	0.0586	0.0033	0.11	0.1255	0.0403	0.0045	0.1162	0.0192	0.0069	0.0102	0.0029	0.0022	0.0318	0.0193	0.0314	0.0604	0.0229	0.0776	0.0027
8	rs77977256	128713029	0.94	0.389848785336034	0.94	0.173887076546345	1.21938274001711	0.666580615319728	0.0164	0.0209	0.0189	0.0073	0.1633	0.011	0.0101	0.0586	0.0034	0.11	0.1254	0.0404	0.0046	0.1167	0.0188	0.0069	0.0101	0.0029	0.0023	0.0318	0.0193	0.0311	0.0606	0.0229	0.0776	0.0027
8	rs16902328	128713873	0.95	0.352537935866182	0.94	0.173887076546345	1.17502985231268	0.63778507088357	0.0164	0.0208	0.0188	0.0072	0.1637	0.0109	0.01	0.0586	0.0034	0.11	0.1254	0.0404	0.0046	0.117	0.0186	0.0068	0.01	0.0029	0.0023	0.0318	0.0193	0.0309	0.0607	0.0229	0.0776	0.0027
8	rs9642880	128718068	0.95	0.352537935866182	0.94	0.173887076546345	1.06677779921613	0.540634182957787	0.0165	0.0206	0.0188	0.0068	0.1649	0.0104	0.0097	0.0588	0.0034	0.1099	0.1253	0.0409	0.0047	0.1178	0.0183	0.0067	0.0096	0.0029	0.0024	0.0318	0.0193	0.0304	0.0608	0.0232	0.0775	0.0028
8	rs11781195	128718628	0.95	0.352537935866182	0.94	0.173887076546345	1.10118029296126	0.535190432221631	0.0165	0.0205	0.0187	0.0067	0.1651	0.0104	0.0096	0.0586	0.0034	0.1098	0.1253	0.0409	0.0047	0.118	0.0183	0.0066	0.0095	0.0029	0.0024	0.0318	0.0192	0.0303	0.0608	0.0232	0.0776	0.0028
8	rs28526124	128719982	0.95	0.352537935866182	0.94	0.173887076546345	1.08020302470844	0.5164535257549	0.0165	0.0204	0.0187	0.0067	0.1653	0.0103	0.0096	0.0586	0.0033	0.1099	0.1253	0.041	0.0047	0.1182	0.0183	0.0066	0.0095	0.003	0.0024	0.0318	0.0191	0.0302	0.0608	0.0232	0.0776	0.0028
8	rs13271068	128720209	0.95	0.352537935866182	0.94	0.173887076546345	1.07401199551885	0.512312634925016	0.0165	0.0204	0.0188	0.0067	0.1654	0.0103	0.0096	0.0586	0.0033	0.1099	0.1253	0.041	0.0047	0.1182	0.0183	0.0066	0.0095	0.003	0.0024	0.0318	0.0191	0.0302	0.0608	0.0232	0.0775	0.0028
8	rs10505505	128739771	0.96	0.3177447436144	0.94	0.173887076546345	0.899933232333919	0.439543715181825	0.0164	0.02	0.0188	0.0064	0.1668	0.0099	0.0094	0.0585	0.0032	0.1101	0.1258	0.041	0.0047	0.119	0.0183	0.0065	0.0092	0.0031	0.0024	0.0317	0.019	0.0297	0.0606	0.0232	0.0775	0.0028
8	rs10108288	128740968	0.96	0.3177447436144	0.94	0.173887076546345	0.891487411143219	0.442992649643757	0.0163	0.02	0.0188	0.0064	0.1667	0.0099	0.0094	0.0585	0.0032	0.1101	0.1262	0.041	0.0047	0.119	0.0183	0.0065	0.0091	0.0031	0.0024	0.0317	0.0187	0.0297	0.0606	0.0232	0.0774	0.0028
8	rs78073849	128743151	0.96	0.3177447436144	0.94	0.173887076546345	0.794113043775046	0.403384915526866	0.0162	0.0198	0.0188	0.0062	0.1674	0.0097	0.0093	0.0585	0.0032	0.1103	0.1265	0.041	0.0047	0.1194	0.0183	0.0065	0.009	0.0031	0.0023	0.0317	0.0186	0.0295	0.0605	0.0231	0.0774	0.0028
8	rs62515807	128744796	0.96	0.3177447436144	0.93	0.198940398764014	0.743201068957015	0.390623449330748	0.0162	0.0198	0.0188	0.0061	0.1678	0.0096	0.0092	0.0584	0.0031	0.1104	0.1268	0.041	0.0047	0.1197	0.0183	0.0064	0.0089	0.0031	0.0023	0.0317	0.0185	0.0295	0.0604	0.0231	0.0773	0.0028
8	rs17187428	128746344	0.96	0.3177447436144	0.94	0.173887076546345	0.67148023686881	0.376197476537753	0.0161	0.0197	0.0188	0.006	0.1682	0.0094	0.0091	0.0583	0.0031	0.1105	0.1271	0.041	0.0047	0.1201	0.0184	0.0064	0.0088	0.0031	0.0023	0.0317	0.0185	0.0295	0.0602	0.023	0.0772	0.0028
8	rs3808379	128747411	0.97	0.285396128624663	0.94	0.173887076546345	0.641056354639088	0.373406602093806	0.0162	0.0197	0.0188	0.0059	0.1684	0.0093	0.009	0.0582	0.003	0.1106	0.1273	0.041	0.0047	0.1202	0.0184	0.0064	0.0087	0.0032	0.0022	0.0317	0.0184	0.0294	0.0602	0.0229	0.0772	0.0028
8	rs4645948	128748498	0.97	0.285396128624663	0.93	0.198940398764014	0.610929295095298	0.370748045815645	0.0161	0.0196	0.0188	0.0058	0.1686	0.0092	0.009	0.0582	0.003	0.1108	0.1275	0.041	0.0046	0.1204	0.0184	0.0064	0.0086	0.0031	0.0022	0.0317	0.0183	0.0294	0.0601	0.0228	0.0772	0.0028
8	rs4645959	128750540	0.97	0.285396128624663	0.93	0.198940398764014	0.575457861970201	0.370115845543737	0.0161	0.0196	0.0189	0.0057	0.169	0.0091	0.0089	0.0581	0.003	0.1111	0.1278	0.041	0.0046	0.1206	0.0184	0.0064	0.0085	0.0031	0.0022	0.0316	0.0182	0.0293	0.0599	0.0228	0.0773	0.0028
8	rs4645963	128751563	0.97	0.285396128624663	0.93	0.198940398764014	0.56412052280617	0.393706729342661	0.0161	0.0195	0.019	0.0056	0.1692	0.0091	0.0088	0.0581	0.0029	0.1112	0.1279	0.0411	0.0046	0.1207	0.0185	0.0064	0.0084	0.0031	0.0021	0.0316	0.0181	0.0292	0.0598	0.0227	0.0774	0.0028
8	rs62515808	128755087	0.97	0.285396128624663	0.93	0.198940398764014	0.518549991918521	0.45578879066915	0.0157	0.019	0.0192	0.0051	0.1707	0.0087	0.0085	0.058	0.0027	0.1125	0.1291	0.0414	0.0043	0.1217	0.0187	0.0065	0.008	0.0029	0.0019	0.0313	0.0173	0.0283	0.0588	0.0225	0.0781	0.0028
8	rs17773712	128756260	0.97	0.285396128624663	0.93	0.198940398764014	0.515474331585552	0.470163348564579	0.0156	0.0189	0.0194	0.005	0.171	0.0086	0.0085	0.0578	0.0027	0.1126	0.1293	0.0415	0.0043	0.1218	0.0187	0.0065	0.008	0.0029	0.0019	0.0312	0.0173	0.0281	0.0589	0.0225	0.0781	0.0028
8	rs7462301	128757350	0.97	0.285396128624663	0.93	0.198940398764014	0.477400003394398	0.440338985922572	0.0156	0.0189	0.0194	0.0049	0.1711	0.0086	0.0085	0.0578	0.0026	0.1126	0.1294	0.0415	0.0043	0.1218	0.0187	0.0065	0.0079	0.0029	0.0018	0.0312	0.0173	0.0281	0.059	0.0225	0.0782	0.0028
8	rs12680047	128758861	0.96	0.3177447436144	0.93	0.198940398764014	0.413941810483788	0.441267285514066	0.0157	0.0189	0.0195	0.0049	0.1712	0.0086	0.0085	0.0578	0.0026	0.1126	0.1295	0.0415	0.0042	0.1217	0.0187	0.0065	0.0079	0.0028	0.0019	0.0312	0.0174	0.028	0.0591	0.0225	0.0781	0.0028
8	rs77959025	128761169	0.96	0.3177447436144	0.92	0.226487429171296	0.4193628485096	0.454451375686498	0.0157	0.0189	0.0195	0.0049	0.171	0.0086	0.0085	0.0579	0.0026	0.1127	0.1296	0.0416	0.0042	0.1216	0.0187	0.0065	0.0079	0.0028	0.0019	0.0312	0.0173	0.028	0.0591	0.0225	0.078	0.0028
8	rs4733550	128763162	0.96	0.3177447436144	0.92	0.226487429171296	0.420231161031453	0.408442986638036	0.0157	0.0189	0.0195	0.0049	0.1709	0.0087	0.0084	0.0579	0.0026	0.1128	0.1298	0.0417	0.0042	0.1215	0.0187	0.0066	0.0079	0.0028	0.0019	0.0313	0.0173	0.028	0.0591	0.0225	0.0779	0.0028
8	rs16902407	128765361	0.96	0.3177447436144	0.92	0.226487429171296	0.426976284096513	0.414300545224982	0.0157	0.0189	0.0195	0.0049	0.171	0.0086	0.0084	0.0577	0.0026	0.1129	0.1302	0.0417	0.0041	0.1213	0.0187	0.0065	0.0079	0.0028	0.0019	0.0312	0.0172	0.0279	0.0591	0.0226	0.0779	0.0028
8	rs7820850	128768191	0.96	0.3177447436144	0.92	0.226487429171296	0.434127808726837	0.401573417502312	0.0157	0.0189	0.0196	0.0048	0.171	0.0086	0.0084	0.0577	0.0026	0.113	0.1303	0.0418	0.0041	0.1214	0.0187	0.0065	0.0079	0.0028	0.0018	0.0312	0.0172	0.0278	0.059	0.0227	0.078	0.0027
8	rs74305920	128770116	0.97	0.285396128624663	0.92	0.226487429171296	0.388980900794662	0.381031769424645	0.0156	0.0189	0.0196	0.0047	0.1708	0.0084	0.0083	0.0579	0.0024	0.1126	0.1305	0.0418	0.004	0.1218	0.0186	0.0065	0.0078	0.0026	0.0017	0.0309	0.0174	0.028	0.0592	0.0229	0.0786	0.0026
8	rs6981913	128775635	0.96	0.3177447436144	0.92	0.226487429171296	0.247258809226919	0.401185530752276	0.0158	0.0186	0.0199	0.0045	0.1704	0.008	0.0078	0.0582	0.002	0.112	0.1312	0.0419	0.0039	0.1224	0.0186	0.0066	0.0077	0.0021	0.0015	0.0303	0.0179	0.0283	0.0597	0.0233	0.0798	0.0021
8	rs12543190	128777482	0.96	0.3177447436144	0.92	0.226487429171296	0.217925577205196	0.343471944883084	0.0158	0.0186	0.0199	0.0045	0.1703	0.0079	0.0077	0.0582	0.002	0.112	0.1314	0.0419	0.0038	0.1225	0.0186	0.0065	0.0077	0.0021	0.0015	0.0302	0.0179	0.0283	0.0597	0.0234	0.08	0.0021
8	rs4733560	128779001	0.96	0.3177447436144	0.92	0.226487429171296	0.216374344837998	0.331040118445751	0.0158	0.0186	0.0199	0.0045	0.1703	0.0079	0.0077	0.0582	0.0019	0.1119	0.1314	0.042	0.0039	0.1225	0.0187	0.0065	0.0077	0.0021	0.0015	0.0302	0.018	0.0282	0.0598	0.0234	0.08	0.0021
8	rs10106163	128786712	0.96	0.3177447436144	0.91	0.256642068151906	0.206165233194614	0.332755372513096	0.0158	0.0186	0.0199	0.0046	0.1703	0.0079	0.0077	0.0582	0.0019	0.1119	0.1314	0.0421	0.0038	0.1226	0.0188	0.0066	0.0077	0.0021	0.0015	0.0301	0.0179	0.0283	0.0598	0.0234	0.0799	0.002
8	rs4395860	128788985	0.96	0.3177447436144	0.91	0.256642068151906	0.242372059708267	0.335333090830472	0.0158	0.0186	0.0199	0.0046	0.1703	0.0079	0.0077	0.0581	0.0019	0.1119	0.1315	0.0421	0.0038	0.1226	0.0188	0.0065	0.008	0.0021	0.0015	0.0301	0.0179	0.0283	0.0598	0.0234	0.0798	0.002
8	rs7843292	128797205	0.96	0.3177447436144	0.91	0.256642068151906	0.237152928692063	0.33447320802936	0.0158	0.0186	0.0198	0.0047	0.1702	0.0079	0.0077	0.0581	0.0018	0.1119	0.1315	0.0422	0.0039	0.1226	0.0188	0.0065	0.008	0.0021	0.0015	0.0301	0.0179	0.0283	0.0598	0.0235	0.0798	0.002
8	rs72718557	128797655	0.96	0.3177447436144	0.91	0.256642068151906	0.23693861089367	0.33496449097656	0.0158	0.0186	0.0198	0.0047	0.1702	0.0079	0.0077	0.0581	0.0018	0.1119	0.1315	0.0422	0.0039	0.1226	0.0188	0.0065	0.008	0.0021	0.0015	0.0301	0.0179	0.0283	0.0598	0.0235	0.0798	0.002
8	rs7007699	128801145	0.96	0.3177447436144	0.91	0.256642068151906	0.238613129482891	0.342235157200244	0.0158	0.0186	0.0198	0.0047	0.1701	0.0079	0.0077	0.058	0.0018	0.1119	0.1316	0.0423	0.0039	0.1226	0.0188	0.0065	0.008	0.0021	0.0015	0.0301	0.0179	0.0283	0.0598	0.0235	0.0799	0.002
8	rs55951103	128812858	0.96	0.3177447436144	0.91	0.256642068151906	0.227530923384785	0.340012193613999	0.0158	0.0186	0.0199	0.0047	0.1698	0.0077	0.0076	0.0579	0.0018	0.1118	0.1318	0.0425	0.0038	0.1234	0.0189	0.0064	0.0079	0.0021	0.0014	0.0299	0.0179	0.0284	0.0598	0.0236	0.0799	0.0019
8	rs4410871	128815029	0.97	0.285396128624663	0.91	0.256642068151906	0.228915985253579	0.344214635497122	0.0158	0.0186	0.0198	0.0046	0.1696	0.0076	0.0075	0.0578	0.0018	0.1118	0.1319	0.0425	0.0038	0.1237	0.0189	0.0063	0.0078	0.0021	0.0014	0.0299	0.0179	0.0284	0.0597	0.0236	0.0799	0.0018
8	rs10108514	128822709	0.97	0.285396128624663	0.91	0.256642068151906	0.225900060217196	0.347190016737816	0.0158	0.0187	0.0195	0.0045	0.1688	0.0072	0.0072	0.0575	0.0017	0.1123	0.1324	0.043	0.0038	0.1245	0.0191	0.0062	0.0077	0.0021	0.0014	0.0295	0.0179	0.0284	0.0601	0.0238	0.0801	0.0018
8	rs78305266	128826447	0.97	0.285396128624663	0.91	0.256642068151906	0.193202108217026	0.322624407591086	0.0158	0.0189	0.019	0.0045	0.1689	0.0069	0.0069	0.0575	0.0015	0.1117	0.1323	0.0435	0.0038	0.1258	0.0187	0.0059	0.0073	0.002	0.0012	0.0288	0.0184	0.0284	0.0608	0.0238	0.0812	0.0016
8	rs6470581	128827587	0.97	0.285396128624663	0.91	0.256642068151906	0.186244521641977	0.321774202084784	0.0158	0.019	0.0189	0.0045	0.169	0.007	0.0068	0.0574	0.0014	0.1117	0.1323	0.0435	0.0038	0.1259	0.0186	0.0059	0.0073	0.002	0.0013	0.0288	0.0184	0.0283	0.0609	0.0237	0.0813	0.0016
8	rs13277592	128830320	0.97	0.285396128624663	0.91	0.256642068151906	0.184044498912348	0.331040118445751	0.0158	0.0191	0.0189	0.0045	0.1691	0.0069	0.0067	0.0572	0.0014	0.1116	0.1322	0.0436	0.0038	0.1265	0.0186	0.0059	0.0072	0.002	0.0012	0.0286	0.0183	0.0282	0.061	0.0237	0.0816	0.0016
8	rs7829132	128833477	0.97	0.285396128624663	0.92	0.226487429171296	0.179286625168226	0.331040118445751	0.0158	0.0191	0.0189	0.0045	0.1691	0.0068	0.0066	0.0571	0.0013	0.1116	0.1323	0.0438	0.0038	0.1267	0.0187	0.0058	0.0071	0.002	0.0012	0.0284	0.0183	0.0282	0.0612	0.0237	0.0816	0.0016
8	rs74428989	128835574	0.98	0.255415240389183	0.92	0.226487429171296	0.188045455892708	0.336808668065401	0.0158	0.0191	0.0189	0.0044	0.1691	0.0068	0.0066	0.057	0.0013	0.1119	0.1324	0.0437	0.0037	0.1267	0.0186	0.0058	0.0071	0.002	0.0012	0.0285	0.0183	0.0281	0.0612	0.0236	0.0816	0.0016
8	rs4733797	128844462	0.98	0.255415240389183	0.92	0.226487429171296	0.17334156324523	0.318137967515248	0.0159	0.0192	0.0188	0.0043	0.1693	0.0066	0.0063	0.0568	0.0013	0.1131	0.1326	0.0435	0.0036	0.1265	0.0184	0.0057	0.007	0.0019	0.0012	0.0287	0.0183	0.028	0.0614	0.0235	0.0816	0.0015
8	rs10108795	128852790	0.98	0.255415240389183	0.92	0.226487429171296	0.166739451817402	0.298835134575165	0.016	0.0194	0.0187	0.0043	0.1694	0.0065	0.0061	0.0568	0.0013	0.1126	0.1329	0.0436	0.0037	0.1264	0.0185	0.0056	0.007	0.002	0.0012	0.0286	0.0184	0.0278	0.0617	0.0234	0.0818	0.0015
8	rs4332094	128856908	0.98	0.255415240389183	0.92	0.226487429171296	0.164397828633502	0.292914676860687	0.016	0.0195	0.0187	0.0043	0.1695	0.0064	0.0061	0.0567	0.0012	0.1126	0.1329	0.0436	0.0037	0.1264	0.0185	0.0056	0.0069	0.002	0.0012	0.0286	0.0184	0.0278	0.0617	0.0234	0.0818	0.0015
8	rs117726520	128857283	0.98	0.255415240389183	0.92	0.226487429171296	0.165374063151374	0.297292378186107	0.016	0.0195	0.0187	0.0043	0.1695	0.0064	0.0061	0.0567	0.0012	0.1126	0.1329	0.0436	0.0037	0.1264	0.0185	0.0056	0.0069	0.002	0.0012	0.0286	0.0184	0.0278	0.0617	0.0234	0.0818	0.0015
8	rs4131603	128859718	0.98	0.255415240389183	0.92	0.226487429171296	0.169915384933975	0.300975221670463	0.016	0.0195	0.0187	0.0042	0.1695	0.0064	0.0061	0.0567	0.0012	0.1126	0.1329	0.0436	0.0037	0.1264	0.0185	0.0056	0.0069	0.002	0.0012	0.0286	0.0184	0.0278	0.0617	0.0234	0.0819	0.0015
8	rs751437	128866217	0.98	0.255415240389183	0.92	0.226487429171296	0.181195885583419	0.273288684295087	0.0159	0.0196	0.0186	0.0041	0.1694	0.006	0.0059	0.0565	0.0011	0.1124	0.1328	0.0435	0.004	0.1271	0.0185	0.0053	0.0068	0.0021	0.0013	0.0287	0.0189	0.0276	0.0619	0.0234	0.0824	0.0014
8	Affx-37417611	128880188	0.99	0.227721472602965	0.92	0.226487429171296	0.195848873025886	0.267069877555314	0.0157	0.02	0.0185	0.0037	0.1692	0.0055	0.0054	0.0563	0.001	0.113	0.1334	0.0431	0.0041	0.1277	0.0184	0.0049	0.0064	0.0021	0.0013	0.0286	0.0194	0.0271	0.0623	0.0234	0.0832	0.0013
8	rs74962159	128885474	0.99	0.227721472602965	0.92	0.226487429171296	0.192896566012064	0.248796669956362	0.0157	0.0201	0.0184	0.0037	0.1692	0.0055	0.0053	0.0563	0.001	0.113	0.1335	0.0431	0.0041	0.1278	0.0184	0.0049	0.0063	0.0021	0.0012	0.0286	0.0195	0.0272	0.0624	0.0234	0.0833	0.0013
8	rs118040725	128893530	0.99	0.227721472602965	0.92	0.226487429171296	0.197353957328746	0.25307279466191	0.0157	0.0202	0.0183	0.0036	0.1692	0.0054	0.0052	0.0563	0.001	0.1131	0.1336	0.043	0.0042	0.1278	0.0184	0.0048	0.0062	0.0021	0.0012	0.0286	0.0195	0.0271	0.0626	0.0234	0.0833	0.0013
8	rs117340652	128896903	0.99	0.227721472602965	0.92	0.226487429171296	0.183227997714598	0.246891155610143	0.0157	0.0202	0.0183	0.0036	0.1692	0.0054	0.0052	0.0563	9e-04	0.1131	0.1337	0.0429	0.0042	0.1278	0.0185	0.0048	0.0062	0.0021	0.0012	0.0286	0.0195	0.0271	0.0627	0.0235	0.0833	0.0013
8	rs4733579	128898169	0.99	0.227721472602965	0.92	0.226487429171296	0.171338126722616	0.224178172405594	0.0156	0.0203	0.0183	0.0035	0.1692	0.0054	0.0052	0.0563	9e-04	0.1131	0.1337	0.0429	0.0042	0.1278	0.0185	0.0048	0.0062	0.0021	0.0012	0.0286	0.0195	0.0271	0.0627	0.0235	0.0833	0.0013
8	rs61158287	128898666	0.99	0.227721472602965	0.93	0.198940398764014	0.17119554190169	0.225481738887739	0.0156	0.0203	0.0183	0.0035	0.1692	0.0054	0.0052	0.0563	9e-04	0.1131	0.1337	0.0429	0.0042	0.1279	0.0185	0.0048	0.0061	0.0021	0.0012	0.0286	0.0195	0.0271	0.0628	0.0235	0.0833	0.0013
8	rs12541073	128901155	0.99	0.227721472602965	0.93	0.198940398764014	0.172839435478394	0.216516171603596	0.0156	0.0203	0.0182	0.0035	0.1692	0.0053	0.0052	0.0563	9e-04	0.1132	0.1337	0.0429	0.0042	0.1279	0.0185	0.0048	0.0061	0.0021	0.0012	0.0286	0.0195	0.0271	0.0628	0.0235	0.0834	0.0012
8	rs116915072	128904099	1	0.202230525110681	0.93	0.198940398764014	0.153647958983632	0.154815099722716	0.0157	0.0201	0.0181	0.0033	0.1697	0.0049	0.0049	0.0583	8e-04	0.1128	0.1343	0.0421	0.0042	0.128	0.0182	0.0046	0.0059	0.0019	0.0012	0.0283	0.0199	0.0264	0.0636	0.0234	0.0835	0.0012
8	rs16902454	128906881	1	0.202230525110681	0.93	0.198940398764014	0.144289706680518	0.143306215564723	0.0158	0.02	0.0181	0.0032	0.1698	0.0047	0.0048	0.0592	8e-04	0.1126	0.1346	0.0417	0.0042	0.1281	0.0181	0.0046	0.0058	0.0019	0.0012	0.0281	0.0201	0.0261	0.064	0.0233	0.0836	0.0011
8	rs12542175	128913694	1	0.202230525110681	0.93	0.198940398764014	0.141598013520658	0.128530212661988	0.016	0.02	0.0181	0.0032	0.1696	0.0047	0.0048	0.0595	8e-04	0.1125	0.1348	0.0416	0.0042	0.1283	0.0181	0.0045	0.0057	0.0018	0.0012	0.0281	0.02	0.0259	0.0641	0.0233	0.0836	0.0011
8	rs7387614	128929353	1.01	0.178854520006857	0.93	0.198940398764014	0.155191140438552	0.140156389972366	0.016	0.0198	0.018	0.003	0.1693	0.0045	0.0045	0.0603	7e-04	0.1121	0.1353	0.0414	0.0042	0.1298	0.0179	0.0045	0.0055	0.0018	0.0012	0.0281	0.0201	0.0255	0.0643	0.0234	0.0834	0.001
8	rs7841033	128935759	1.01	0.178854520006857	0.93	0.198940398764014	0.161661672249125	0.137581629944986	0.016	0.0198	0.018	0.003	0.1692	0.0045	0.0044	0.0604	6e-04	0.1121	0.1353	0.0414	0.0042	0.13	0.0179	0.0045	0.0054	0.0017	0.0012	0.0281	0.0201	0.0254	0.0643	0.0234	0.0836	0.001
8	rs12543102	128939702	1.01	0.178854520006857	0.94	0.173887076546345	0.163980477124397	0.139787500270611	0.0159	0.0197	0.018	0.003	0.1691	0.0044	0.0044	0.0604	6e-04	0.1121	0.1353	0.0413	0.0042	0.1301	0.0179	0.0045	0.0054	0.0017	0.0012	0.0281	0.0201	0.0254	0.0643	0.0234	0.0836	0.001
8	rs117549407	128940526	1.01	0.178854520006857	0.95	0.15120882267165	0.162835961213039	0.147608008188016	0.0159	0.0197	0.018	0.003	0.1691	0.0044	0.0044	0.0604	6e-04	0.1121	0.1354	0.0413	0.0042	0.1302	0.0179	0.0045	0.0054	0.0017	0.0012	0.0281	0.0201	0.0254	0.0643	0.0235	0.0837	0.001
8	rs56026723	128944384	1.01	0.178854520006857	0.95	0.15120882267165	0.156371400426296	0.151575649842152	0.0159	0.0196	0.0179	0.003	0.1691	0.0044	0.0044	0.0605	6e-04	0.1122	0.1355	0.0412	0.0042	0.1303	0.0179	0.0045	0.0053	0.0018	0.0012	0.0281	0.02	0.0253	0.0642	0.0235	0.0837	0.001
8	rs10104535	128946538	1.01	0.178854520006857	0.95	0.15120882267165	0.146393335237119	0.142748515665809	0.0159	0.0196	0.0179	0.003	0.169	0.0044	0.0044	0.0605	7e-04	0.1122	0.1356	0.0411	0.0042	0.1304	0.0179	0.0044	0.0053	0.0018	0.0012	0.0281	0.02	0.0253	0.0642	0.0235	0.0838	0.001
8	rs76331627	128951788	1.01	0.178854520006857	0.95	0.15120882267165	0.157251578605109	0.148926348600194	0.0159	0.0196	0.0179	0.003	0.1691	0.0044	0.0043	0.0605	7e-04	0.1121	0.1356	0.0411	0.0042	0.1305	0.0179	0.0044	0.0053	0.0018	0.0013	0.0278	0.02	0.0253	0.0644	0.0235	0.0839	0.001
8	rs11784660	128954589	1.01	0.178854520006857	0.95	0.15120882267165	0.159191385698727	0.149965144010172	0.0159	0.0196	0.0179	0.0029	0.1692	0.0044	0.0043	0.0605	7e-04	0.112	0.1356	0.0411	0.0042	0.1306	0.0179	0.0044	0.0053	0.0018	0.0013	0.0277	0.02	0.0253	0.0645	0.0235	0.084	0.001
8	rs62512808	128963040	1.01	0.178854520006857	0.95	0.15120882267165	0.155157496196603	0.161658093231535	0.0158	0.0195	0.0179	0.0029	0.1689	0.0043	0.0043	0.0606	7e-04	0.1116	0.1357	0.0409	0.0042	0.1312	0.018	0.0045	0.0052	0.0018	0.0013	0.0277	0.0199	0.0251	0.0644	0.0235	0.0845	9e-04
8	rs13274181	128965552	1.01	0.178854520006857	0.96	0.130782650589638	0.155561511146069	0.157597423766489	0.0158	0.0194	0.0179	0.0029	0.1686	0.0043	0.0043	0.0607	7e-04	0.1114	0.1358	0.0408	0.0042	0.1317	0.0181	0.0045	0.0051	0.0018	0.0014	0.0276	0.0199	0.0251	0.0644	0.0236	0.0848	9e-04
8	rs78547245	128965577	1.01	0.178854520006857	0.96	0.130782650589638	0.157760697651489	0.15798257461064	0.0158	0.0194	0.0179	0.0029	0.1686	0.0043	0.0043	0.0607	7e-04	0.1114	0.1358	0.0408	0.0042	0.1317	0.0181	0.0045	0.0051	0.0018	0.0014	0.0276	0.0199	0.025	0.0644	0.0236	0.0848	9e-04
8	rs72718602	128970402	1.01	0.178854520006857	0.96	0.130782650589638	0.168499545703982	0.174056350721269	0.0158	0.0193	0.0178	0.0028	0.1685	0.0042	0.0043	0.0607	7e-04	0.1111	0.1359	0.0408	0.0041	0.1322	0.0181	0.0046	0.005	0.0018	0.0014	0.0275	0.0198	0.025	0.0644	0.0236	0.0849	9e-04
8	rs9649959	128972721	1.01	0.178854520006857	1	0.069019173236101	0.174780874696297	0.177857822252424	0.0158	0.0193	0.0178	0.0027	0.1685	0.0042	0.0043	0.0607	7e-04	0.111	0.136	0.0409	0.0042	0.1325	0.0181	0.0045	0.005	0.0018	0.0014	0.0275	0.0198	0.025	0.0644	0.0236	0.0848	9e-04
8	rs752427	128980008	1.02	0.157502178544443	1	0.069019173236101	0.215113467841457	0.202297304811855	0.0158	0.0194	0.0175	0.0025	0.1681	0.004	0.0043	0.0607	7e-04	0.1106	0.1363	0.0409	0.0041	0.134	0.0184	0.0046	0.0049	0.0017	0.0015	0.0272	0.0199	0.025	0.0644	0.0235	0.0843	9e-04
8	rs62512811	128980468	1.02	0.157502178544443	1	0.069019173236101	0.217435043180334	0.211279633482853	0.0158	0.0194	0.0175	0.0025	0.1681	0.004	0.0043	0.0607	7e-04	0.1106	0.1363	0.0409	0.0041	0.134	0.0184	0.0046	0.0049	0.0017	0.0015	0.0272	0.0199	0.0251	0.0644	0.0235	0.0843	9e-04
8	rs113048743	128984068	1.02	0.157502178544443	1	0.069019173236101	0.229378711311798	0.213946050265809	0.0158	0.0193	0.0175	0.0025	0.1679	0.004	0.0043	0.0608	7e-04	0.1105	0.1363	0.0409	0.0041	0.1341	0.0186	0.0046	0.0049	0.0017	0.0015	0.0272	0.0199	0.0251	0.0644	0.0236	0.0843	9e-04
8	rs72720809	128984413	1.02	0.157502178544443	1	0.069019173236101	0.229420803068019	0.215765508792263	0.0158	0.0193	0.0175	0.0025	0.1679	0.004	0.0043	0.0608	7e-04	0.1105	0.1363	0.0409	0.0041	0.1341	0.0186	0.0046	0.0049	0.0017	0.0015	0.0272	0.0199	0.0251	0.0644	0.0236	0.0843	9e-04
8	rs13274301	128988045	1.02	0.157502178544443	1	0.069019173236101	0.239043542438442	0.227223649507809	0.0158	0.0193	0.0175	0.0025	0.1677	0.004	0.0043	0.061	7e-04	0.1104	0.1363	0.0409	0.0041	0.134	0.0188	0.0046	0.0049	0.0017	0.0015	0.0272	0.0199	0.0252	0.0643	0.0235	0.0844	9e-04
8	rs79794226	129001043	1.03	0.13807906481078	1	0.069019173236101	0.250075302219518	0.299904604025761	0.0159	0.0192	0.0173	0.0025	0.1667	0.0039	0.0045	0.062	7e-04	0.1093	0.1365	0.0406	0.0041	0.135	0.0191	0.0047	0.0047	0.0016	0.0015	0.027	0.02	0.025	0.0641	0.0236	0.0846	9e-04
8	rs10808565	129007412	1.03	0.13807906481078	1	0.069019173236101	0.227363354785425	0.291970733262023	0.016	0.0192	0.0173	0.0025	0.1666	0.004	0.0045	0.0621	7e-04	0.1093	0.1365	0.0405	0.0041	0.1352	0.0192	0.0046	0.0047	0.0016	0.0014	0.027	0.02	0.025	0.0641	0.0236	0.0847	8e-04
8	rs62512840	129010056	1.03	0.13807906481078	1	0.069019173236101	0.237538970595392	0.311022509625061	0.016	0.0192	0.0172	0.0025	0.1667	0.004	0.0045	0.0621	7e-04	0.1093	0.1364	0.0405	0.0041	0.1352	0.0192	0.0046	0.0047	0.0016	0.0014	0.027	0.02	0.025	0.0641	0.0236	0.0847	8e-04
8	rs4733587	129014660	1.03	0.13807906481078	1	0.069019173236101	0.245507386012039	0.291499107875393	0.016	0.0192	0.0172	0.0025	0.1668	0.004	0.0044	0.062	7e-04	0.1093	0.1365	0.0404	0.0041	0.1354	0.0192	0.0046	0.0047	0.0016	0.0015	0.027	0.02	0.025	0.0641	0.0236	0.0846	8e-04
8	rs35466618	129015061	1.03	0.13807906481078	1	0.069019173236101	0.255492660766615	0.306465094689574	0.016	0.0191	0.0172	0.0025	0.1668	0.004	0.0044	0.0621	7e-04	0.1092	0.1365	0.0404	0.0041	0.1354	0.0192	0.0046	0.0047	0.0016	0.0014	0.027	0.02	0.0249	0.064	0.0237	0.0846	8e-04
8	rs34991023	129020695	1.03	0.13807906481078	1	0.069019173236101	0.23762480480178	0.388571666140115	0.0159	0.0189	0.0175	0.0025	0.1662	0.0038	0.0044	0.063	8e-04	0.1075	0.1353	0.0406	0.004	0.136	0.0196	0.0047	0.0045	0.0015	0.0013	0.027	0.02	0.025	0.0653	0.0242	0.0844	0.001
8	rs75889047	129021866	1.03	0.13807906481078	1	0.069019173236101	0.225524634813044	0.358162325622447	0.0159	0.0189	0.0175	0.0025	0.1661	0.0039	0.0044	0.063	8e-04	0.1075	0.1353	0.0406	0.004	0.1359	0.0196	0.0048	0.0045	0.0015	0.0013	0.027	0.02	0.025	0.0653	0.0242	0.0844	0.001
8	rs963475	129022078	1.03	0.13807906481078	1	0.069019173236101	0.223901812188074	0.35766147099645	0.0159	0.0189	0.0175	0.0025	0.1661	0.0039	0.0044	0.063	8e-04	0.1075	0.1353	0.0406	0.004	0.1359	0.0196	0.0048	0.0045	0.0015	0.0013	0.027	0.02	0.025	0.0653	0.0242	0.0844	0.001
8	rs2114356	129035098	1.04	0.120487900976968	1	0.069019173236101	0.223569733223246	0.379757912824782	0.0158	0.0192	0.0176	0.0026	0.1664	0.0039	0.0045	0.0627	8e-04	0.1075	0.1351	0.0408	0.004	0.1358	0.0196	0.0048	0.0045	0.0014	0.0013	0.0268	0.02	0.0251	0.0654	0.0241	0.0844	0.001
8	rs924376	129036541	1.04	0.120487900976968	1	0.069019173236101	0.199682284089926	0.349923911982725	0.0158	0.0193	0.0176	0.0026	0.1666	0.0039	0.0046	0.0626	8e-04	0.1075	0.135	0.0409	0.004	0.1358	0.0195	0.0048	0.0045	0.0014	0.0012	0.0267	0.02	0.0251	0.0654	0.0241	0.0844	0.001
8	rs904522	129037984	1.04	0.120487900976968	1	0.069019173236101	0.197121978784092	0.341493703791525	0.0158	0.0193	0.0176	0.0026	0.1665	0.004	0.0046	0.0626	8e-04	0.1075	0.135	0.0409	0.004	0.1358	0.0195	0.0048	0.0045	0.0014	0.0012	0.0267	0.02	0.0251	0.0654	0.0241	0.0844	0.001
8	rs13272359	129039094	1.04	0.120487900976968	1	0.069019173236101	0.191525044032989	0.339765456616193	0.0158	0.0193	0.0176	0.0026	0.1666	0.004	0.0046	0.0627	8e-04	0.1075	0.135	0.0408	0.004	0.1358	0.0195	0.0048	0.0045	0.0014	0.0012	0.0267	0.02	0.0251	0.0654	0.0241	0.0844	0.001
8	rs11783127	129039139	1.04	0.120487900976968	1	0.069019173236101	0.191981596566977	0.341493703791525	0.0157	0.0193	0.0177	0.0026	0.1666	0.004	0.0046	0.0626	8e-04	0.1075	0.135	0.0409	0.004	0.1358	0.0195	0.0048	0.0045	0.0014	0.0012	0.0267	0.02	0.0251	0.0654	0.0241	0.0844	0.001
8	rs16902568	129039273	1.04	0.120487900976968	1	0.069019173236101	0.189553831449503	0.352040677913651	0.0157	0.0193	0.0177	0.0026	0.1666	0.004	0.0046	0.0626	8e-04	0.1075	0.135	0.0409	0.0039	0.1358	0.0196	0.0048	0.0045	0.0014	0.0012	0.0267	0.02	0.0251	0.0655	0.0241	0.0844	0.001
8	rs76161972	129041003	1.04	0.120487900976968	1	0.069019173236101	0.233014284024134	0.473403496276854	0.0157	0.0193	0.0177	0.0026	0.1666	0.004	0.0046	0.0626	8e-04	0.1075	0.1349	0.0408	0.0039	0.1358	0.0195	0.0048	0.0045	0.0014	0.0012	0.0267	0.02	0.0251	0.0654	0.0241	0.0843	0.001
8	rs75318088	129047843	1.04	0.120487900976968	1	0.069019173236101	0.184341926456687	0.262035722368887	0.0159	0.0193	0.0174	0.0028	0.1674	0.0038	0.0046	0.0625	9e-04	0.1075	0.1345	0.0402	0.004	0.1363	0.0197	0.0047	0.0046	0.0014	0.0012	0.0264	0.02	0.0253	0.0653	0.0241	0.0839	0.0013
8	rs3927165	129050119	1.04	0.120487900976968	1	0.069019173236101	0.170554764489986	0.198949632167087	0.0164	0.0194	0.017	0.0032	0.169	0.0035	0.0046	0.0623	0.0011	0.1075	0.1335	0.0388	0.0042	0.1377	0.0199	0.0046	0.0048	0.0014	0.0012	0.0258	0.0197	0.0256	0.0648	0.0243	0.0832	0.0017
8	rs4733828	129050794	1.04	0.120487900976968	1	0.069019173236101	0.193928877846805	0.20798869413567	0.0165	0.0193	0.0168	0.003	0.1694	0.0034	0.0045	0.0624	0.0011	0.1076	0.1333	0.0386	0.0043	0.1373	0.02	0.0046	0.0048	0.0015	0.0012	0.026	0.0195	0.0258	0.065	0.0245	0.083	0.0018
8	rs56101529	129050802	1.04	0.120487900976968	1	0.069019173236101	0.186244521641977	0.207776965015592	0.0165	0.0193	0.0168	0.0031	0.1694	0.0035	0.0045	0.0624	0.0011	0.1076	0.1333	0.0386	0.0043	0.1373	0.02	0.0046	0.0048	0.0015	0.0012	0.026	0.0194	0.0257	0.065	0.0245	0.0829	0.0018
8	rs113625741	129058441	1.04	0.120487900976968	1.01	0.0578993944755651	0.203046629270683	0.27827221714085	0.0166	0.0183	0.0168	0.003	0.1703	0.0031	0.004	0.0609	0.0013	0.1091	0.1337	0.038	0.0045	0.1367	0.0195	0.0044	0.0046	0.0014	0.0012	0.0276	0.0193	0.0251	0.0654	0.0244	0.084	0.002
8	rs2648861	129059568	1.04	0.120487900976968	1.01	0.0578993944755651	0.179286625168226	0.240758311008166	0.0166	0.0183	0.0168	0.003	0.1703	0.0031	0.004	0.0609	0.0013	0.1092	0.1337	0.038	0.0045	0.1366	0.0194	0.0044	0.0046	0.0014	0.0012	0.0276	0.0193	0.0251	0.0654	0.0244	0.084	0.002
8	rs2720659	129060804	1.03	0.13807906481078	1.01	0.0578993944755651	0.172123577257755	0.209472802260954	0.0167	0.0183	0.0168	0.003	0.1703	0.0031	0.004	0.0609	0.0013	0.1093	0.1336	0.038	0.0045	0.1366	0.0194	0.0044	0.0046	0.0014	0.0012	0.0276	0.0193	0.0251	0.0654	0.0244	0.0841	0.0021
8	rs75034498	129064664	1.03	0.13807906481078	1.01	0.0578993944755651	0.165478860196817	0.186871369457238	0.0167	0.0183	0.0167	0.003	0.1702	0.0031	0.004	0.0609	0.0013	0.1094	0.1337	0.0379	0.0045	0.1367	0.0193	0.0043	0.0046	0.0014	0.0012	0.0276	0.0194	0.0251	0.0655	0.0243	0.0843	0.0021
8	rs72720893	129069985	1.03	0.13807906481078	1.01	0.0578993944755651	0.154217204548529	0.177556673590992	0.0167	0.0183	0.0167	0.003	0.1702	0.0031	0.004	0.0609	0.0013	0.1095	0.1337	0.0379	0.0045	0.1368	0.0191	0.0043	0.0045	0.0014	0.0012	0.0276	0.0194	0.0251	0.0654	0.0242	0.0844	0.002
8	rs2648875	129072161	1.03	0.13807906481078	1.01	0.0578993944755651	0.151052062412579	0.179567655713298	0.0167	0.0183	0.0167	0.003	0.1702	0.0031	0.004	0.0608	0.0013	0.1096	0.1337	0.038	0.0045	0.1366	0.019	0.0043	0.0045	0.0014	0.0012	0.0276	0.0194	0.0253	0.0654	0.0242	0.0845	0.002
8	rs2648878	129073475	1.03	0.13807906481078	1.01	0.0578993944755651	0.156202469030616	0.191692494967594	0.0167	0.0183	0.0167	0.003	0.1702	0.0031	0.004	0.0608	0.0013	0.1096	0.1337	0.0379	0.0045	0.1366	0.019	0.0043	0.0045	0.0014	0.0012	0.0276	0.0194	0.0253	0.0654	0.0242	0.0845	0.002
8	rs2720665	129076509	1.03	0.13807906481078	1.01	0.0578993944755651	0.163910978893478	0.177055151267119	0.0167	0.018	0.0164	0.0029	0.1699	0.0031	0.0039	0.0607	0.0013	0.1101	0.1339	0.038	0.0045	0.1367	0.0189	0.0042	0.0046	0.0014	0.0012	0.0277	0.0195	0.0255	0.0652	0.0242	0.0848	0.0021
8	rs2608049	129078802	1.03	0.13807906481078	1.01	0.0578993944755651	0.203479252964495	0.190766070545243	0.0167	0.0179	0.0163	0.0028	0.1695	0.0031	0.0039	0.0601	0.0013	0.111	0.1334	0.0378	0.0045	0.137	0.019	0.0041	0.005	0.0015	0.0011	0.0278	0.0189	0.0257	0.0654	0.024	0.0854	0.0021
8	rs2720667	129083584	1.03	0.13807906481078	1.02	0.0482398620390144	0.204780253973643	0.185239708348714	0.0167	0.0179	0.0162	0.0028	0.1694	0.0031	0.0038	0.06	0.0013	0.1112	0.1333	0.0379	0.0044	0.137	0.0191	0.0041	0.005	0.0015	0.0011	0.0278	0.0187	0.0258	0.0654	0.024	0.0856	0.0021
8	rs6990725	129084853	1.03	0.13807906481078	1.02	0.0482398620390144	0.209911019749257	0.190971810947648	0.0167	0.0179	0.0162	0.0028	0.1693	0.0031	0.0038	0.06	0.0013	0.1113	0.1333	0.0379	0.0044	0.1371	0.019	0.0041	0.005	0.0015	0.0011	0.0278	0.0187	0.0257	0.0654	0.024	0.0856	0.0021
8	rs117073508	129093874	1.03	0.13807906481078	1.02	0.0482398620390144	0.218990525964275	0.191898573815898	0.0167	0.0179	0.0161	0.0028	0.1693	0.0031	0.0038	0.06	0.0013	0.1113	0.1332	0.0379	0.0044	0.1371	0.019	0.0041	0.005	0.0015	0.0011	0.0278	0.0187	0.0257	0.0653	0.024	0.0857	0.0021
8	rs16902624	129095624	1.03	0.13807906481078	1.02	0.0482398620390144	0.219400895851827	0.193239914462742	0.0167	0.0179	0.0161	0.0028	0.1693	0.0031	0.0038	0.06	0.0013	0.1113	0.1332	0.0379	0.0044	0.1371	0.019	0.0041	0.005	0.0015	0.0011	0.0278	0.0187	0.0257	0.0653	0.024	0.0857	0.0021
8	rs56249148	129095848	1.03	0.13807906481078	1.02	0.0482398620390144	0.222699334457304	0.19988926986268	0.0167	0.0179	0.0161	0.0028	0.1693	0.0031	0.0038	0.0599	0.0013	0.1113	0.1333	0.0379	0.0044	0.1371	0.0191	0.0041	0.005	0.0015	0.0011	0.0278	0.0186	0.0257	0.0653	0.0241	0.0858	0.0021
8	rs17382616	129098664	1.03	0.13807906481078	1.02	0.0482398620390144	0.227614733445414	0.19863675037244	0.0168	0.0179	0.0161	0.0028	0.1692	0.0031	0.0038	0.0598	0.0013	0.1114	0.1333	0.0379	0.0044	0.1372	0.019	0.0041	0.0049	0.0014	0.0011	0.0281	0.0187	0.0257	0.0653	0.024	0.086	0.0021
8	rs2648894	129099069	1.03	0.13807906481078	1.02	0.0482398620390144	0.226150537096392	0.195309681052254	0.0168	0.0179	0.0161	0.0028	0.1692	0.0031	0.0038	0.0598	0.0013	0.1114	0.1333	0.0379	0.0044	0.1372	0.019	0.0041	0.0049	0.0014	0.0011	0.0281	0.0187	0.0257	0.0653	0.024	0.086	0.0021
8	rs77204023	129103830	1.03	0.13807906481078	1.02	0.0482398620390144	0.245419994336774	0.213198340012011	0.0168	0.0178	0.016	0.0028	0.1688	0.003	0.0037	0.0595	0.0013	0.1113	0.1329	0.038	0.0044	0.1376	0.0191	0.0041	0.0049	0.0014	0.001	0.0283	0.0187	0.0258	0.0652	0.0241	0.0866	0.0021
8	rs2302793	129108697	1.03	0.13807906481078	1.02	0.0482398620390144	0.234119655288797	0.187689030717356	0.0168	0.0178	0.016	0.0028	0.1687	0.003	0.0036	0.0594	0.0013	0.1113	0.1326	0.0381	0.0044	0.1377	0.0191	0.004	0.0049	0.0014	0.001	0.0284	0.0188	0.0259	0.0652	0.0242	0.0868	0.0021
8	rs78767029	129109974	1.03	0.13807906481078	1.02	0.0482398620390144	0.246075848609991	0.194480879875135	0.0168	0.0178	0.016	0.0028	0.1686	0.003	0.0036	0.0594	0.0013	0.1113	0.1326	0.0381	0.0044	0.1377	0.0191	0.004	0.0049	0.0014	0.001	0.0284	0.0188	0.0259	0.0652	0.0242	0.0869	0.0021
8	rs2608032	129111409	1.03	0.13807906481078	1.02	0.0482398620390144	0.220881788151538	0.172364936005545	0.0168	0.0176	0.016	0.0027	0.167	0.0029	0.0035	0.0602	0.0013	0.1114	0.1322	0.0378	0.0042	0.1379	0.0191	0.004	0.0049	0.0014	0.001	0.0287	0.0188	0.0259	0.0657	0.0244	0.0877	0.002
8	rs79958788	129111907	1.04	0.120487900976968	1.02	0.0482398620390144	0.220264072440694	0.184120783360023	0.0168	0.0175	0.0161	0.0026	0.1668	0.0029	0.0034	0.0605	0.0012	0.1113	0.1317	0.0377	0.0042	0.138	0.0191	0.004	0.0048	0.0014	9e-04	0.029	0.0188	0.0258	0.0658	0.0243	0.0884	0.002
8	rs13438946	129114078	1.03	0.13807906481078	1.02	0.0482398620390144	0.189478248651219	0.19025204923699	0.0168	0.0172	0.0162	0.0026	0.1664	0.0029	0.0033	0.0608	0.0012	0.111	0.1309	0.0375	0.004	0.1381	0.019	0.0041	0.0047	0.0015	9e-04	0.0292	0.019	0.0258	0.066	0.0244	0.0896	0.0019
8	rs4733594	129114232	1.03	0.13807906481078	1.02	0.0482398620390144	0.182857551498217	0.181788734373627	0.0168	0.0172	0.0162	0.0026	0.1664	0.0029	0.0033	0.0608	0.0012	0.1111	0.1309	0.0375	0.004	0.1381	0.019	0.0041	0.0047	0.0015	9e-04	0.0292	0.019	0.0258	0.0661	0.0244	0.0897	0.002
8	rs56299026	129114363	1.03	0.13807906481078	1.02	0.0482398620390144	0.177498195826983	0.174056350721269	0.0168	0.0172	0.0162	0.0026	0.1664	0.0029	0.0033	0.0608	0.0012	0.1111	0.1309	0.0375	0.004	0.1381	0.019	0.0041	0.0047	0.0015	9e-04	0.0292	0.019	0.0258	0.066	0.0244	0.0897	0.002
8	rs74739367	129114714	1.03	0.13807906481078	1.02	0.0482398620390144	0.19546401101954	0.218235188306108	0.0168	0.0172	0.0162	0.0026	0.1663	0.0029	0.0033	0.0608	0.0012	0.1111	0.1309	0.0375	0.004	0.1382	0.019	0.0041	0.0047	0.0015	9e-04	0.0292	0.019	0.0258	0.066	0.0244	0.0897	0.0019
8	rs79635853	129116275	1.04	0.120487900976968	1.02	0.0482398620390144	0.233439083817658	0.267758661016164	0.0169	0.0172	0.0162	0.0026	0.1661	0.0029	0.0033	0.0608	0.0012	0.1111	0.1308	0.0375	0.004	0.1381	0.019	0.0042	0.0047	0.0015	9e-04	0.0292	0.019	0.0257	0.0661	0.0244	0.0898	0.0019
8	rs72722727	129119667	1.04	0.120487900976968	1.02	0.0482398620390144	0.111038829638494	0.186769247482587	0.0176	0.017	0.0157	0.0024	0.1642	0.0034	0.0033	0.0604	0.0011	0.112	0.1288	0.0377	0.0038	0.1358	0.0195	0.0046	0.0042	0.0015	0.001	0.03	0.0192	0.0256	0.0676	0.0249	0.092	0.0018
8	rs2608035	129122576	1.03	0.13807906481078	1.02	0.0482398620390144	0.111176326310217	0.193653270935827	0.0181	0.0174	0.0157	0.0023	0.1634	0.0035	0.0033	0.06	0.0011	0.1125	0.1274	0.0378	0.0036	0.1342	0.0197	0.0047	0.0039	0.0016	0.001	0.0302	0.0194	0.0255	0.0687	0.0251	0.0932	0.0017
8	rs2608037	129125444	1.03	0.13807906481078	1.02	0.0482398620390144	0.0956224778389534	0.189841171687917	0.0182	0.0174	0.0157	0.0023	0.1633	0.0035	0.0033	0.06	0.0011	0.1126	0.1272	0.0379	0.0036	0.134	0.0197	0.0047	0.0039	0.0016	0.001	0.0302	0.0195	0.0255	0.0689	0.0252	0.0934	0.0017
8	rs62513181	129126459	1.03	0.13807906481078	1.02	0.0482398620390144	0.0981221187820548	0.187995967475814	0.0182	0.0175	0.0157	0.0022	0.1631	0.0035	0.0033	0.0601	0.0011	0.1124	0.127	0.0379	0.0036	0.1338	0.0197	0.0047	0.0038	0.0017	0.001	0.0303	0.0196	0.0255	0.069	0.0252	0.0935	0.0017
8	rs2648908	129127594	1.03	0.13807906481078	1.03	0.0399082203678001	0.0927204591176123	0.1696904163356	0.0183	0.0175	0.0157	0.0022	0.163	0.0035	0.0032	0.0602	0.0011	0.1123	0.1268	0.038	0.0035	0.1337	0.0197	0.0047	0.0037	0.0017	0.001	0.0303	0.0197	0.0256	0.0691	0.0252	0.0936	0.0017
8	rs71520690	129129989	1.03	0.13807906481078	1.03	0.0399082203678001	0.0910839475766878	0.166735908740984	0.0183	0.0175	0.0157	0.0022	0.163	0.0036	0.0032	0.0602	0.0011	0.1123	0.1267	0.038	0.0035	0.1336	0.0197	0.0047	0.0037	0.0017	0.001	0.0303	0.0198	0.0257	0.0691	0.0252	0.0936	0.0017
8	rs80066769	129136821	1.03	0.13807906481078	1.03	0.0399082203678001	0.104218273574858	0.237655130025617	0.0183	0.0175	0.0156	0.0022	0.1628	0.0036	0.0031	0.0602	0.0011	0.1123	0.1264	0.0382	0.0035	0.1337	0.0195	0.0047	0.0037	0.0017	0.0011	0.0304	0.0199	0.0258	0.0692	0.0252	0.0937	0.0017
8	rs17382698	129139206	1.03	0.13807906481078	1.02	0.0482398620390144	0.101726234724566	0.224938286978408	0.0183	0.0175	0.0156	0.0022	0.1626	0.0036	0.0031	0.0602	0.001	0.1123	0.1261	0.0383	0.0035	0.1337	0.0194	0.0047	0.0037	0.0017	0.0011	0.0305	0.02	0.0258	0.0692	0.0253	0.0938	0.0017
8	rs7002884	129140680	1.03	0.13807906481078	1.02	0.0482398620390144	0.0990155281118777	0.219096369421157	0.0184	0.0175	0.0156	0.0022	0.1625	0.0036	0.0031	0.0602	0.001	0.1123	0.126	0.0383	0.0035	0.1338	0.0194	0.0047	0.0036	0.0017	0.0011	0.0306	0.0201	0.0259	0.0693	0.0253	0.0939	0.0017
8	rs16902657	129142456	1.03	0.13807906481078	1.02	0.0482398620390144	0.113641352356624	0.256691534048033	0.0184	0.0172	0.0156	0.0022	0.1621	0.0036	0.003	0.0601	0.001	0.1122	0.1256	0.0385	0.0035	0.1337	0.0194	0.0046	0.0036	0.0016	0.0011	0.0307	0.0204	0.0261	0.0695	0.0254	0.0943	0.0016
8	rs2542419	129153280	1.03	0.13807906481078	1.02	0.0482398620390144	0.0696900680769439	0.218450379223358	0.0186	0.0166	0.0155	0.0022	0.1614	0.0037	0.0041	0.0598	0.001	0.1114	0.1246	0.0389	0.0033	0.1335	0.0196	0.0043	0.0035	0.0016	0.0011	0.0311	0.021	0.0268	0.0697	0.0255	0.0947	0.0016
8	rs62513191	129155362	1.03	0.13807906481078	1.02	0.0482398620390144	0.0702025766048991	0.213411883311543	0.0186	0.0165	0.0155	0.0022	0.1613	0.0037	0.0042	0.0597	0.001	0.1114	0.1246	0.0389	0.0033	0.1335	0.0196	0.0043	0.0035	0.0016	0.0011	0.0311	0.021	0.0269	0.0697	0.0255	0.0947	0.0016
8	rs75280486	129164272	1.03	0.13807906481078	1.02	0.0482398620390144	0.0749257477521971	0.217160279196102	0.0186	0.0165	0.0155	0.0022	0.1611	0.0037	0.0044	0.0595	0.001	0.1113	0.1245	0.0389	0.0033	0.1334	0.0196	0.0044	0.0035	0.0016	0.0011	0.0312	0.0211	0.027	0.0697	0.0255	0.0949	0.0016
8	rs10956414	129172633	1.03	0.13807906481078	1.02	0.0482398620390144	0.0688954356309747	0.196347354698045	0.0187	0.0165	0.0155	0.0022	0.1609	0.0037	0.0045	0.0594	0.001	0.1113	0.1244	0.0389	0.0033	0.1333	0.0196	0.0044	0.0035	0.0016	0.0011	0.0313	0.0211	0.0271	0.0697	0.0255	0.0949	0.0016
8	rs34652036	129180816	1.03	0.13807906481078	1.02	0.0482398620390144	0.0677246500481653	0.200830392877578	0.0187	0.0165	0.0154	0.0022	0.1608	0.0038	0.0045	0.0594	0.001	0.1113	0.1244	0.0389	0.0033	0.1334	0.0196	0.0044	0.0034	0.0016	0.0011	0.0314	0.0212	0.0272	0.0698	0.0255	0.0949	0.0016
8	rs117760133	129187397	1.03	0.13807906481078	1.01	0.0578993944755651	0.0624840108634052	0.205558147020254	0.0187	0.0165	0.0154	0.0021	0.1607	0.0038	0.0045	0.0594	0.001	0.1114	0.1244	0.0388	0.0032	0.1334	0.0196	0.0043	0.0034	0.0016	0.0011	0.0314	0.0212	0.0273	0.0698	0.0255	0.0948	0.0016
8	rs2019960	129192271	1.03	0.13807906481078	1.01	0.0578993944755651	0.0551365614193525	0.210641341207659	0.0188	0.0165	0.0154	0.0022	0.1605	0.0038	0.0045	0.0594	0.001	0.1114	0.1244	0.0388	0.0032	0.1335	0.0195	0.0043	0.0034	0.0016	0.0011	0.0314	0.0212	0.0274	0.0699	0.0255	0.0949	0.0016
8	rs2909239	129192349	1.03	0.13807906481078	1.01	0.0578993944755651	0.0549790093783734	0.212025115407656	0.0188	0.0164	0.0154	0.0022	0.1606	0.0038	0.0045	0.0594	0.001	0.1114	0.1244	0.0388	0.0032	0.1335	0.0195	0.0043	0.0034	0.0016	0.0011	0.0314	0.0212	0.0274	0.0699	0.0254	0.0949	0.0016
8	rs34748721	129195943	1.02	0.157502178544443	1.01	0.0578993944755651	0.0547170913841881	0.189430596314054	0.0188	0.0166	0.0154	0.0022	0.1604	0.0039	0.0045	0.0594	0.001	0.1114	0.124	0.0389	0.0032	0.1335	0.0197	0.0043	0.0035	0.0016	0.0011	0.0314	0.0213	0.0274	0.0698	0.0255	0.0948	0.0016
8	rs117753718	129197301	1.02	0.157502178544443	1.01	0.0578993944755651	0.0529410925041075	0.173657854471256	0.0188	0.0166	0.0154	0.0022	0.1603	0.0039	0.0046	0.0594	0.001	0.1114	0.124	0.0389	0.0032	0.1335	0.0197	0.0044	0.0036	0.0016	0.0011	0.0314	0.0213	0.0274	0.0697	0.0255	0.0947	0.0016
8	rs1016579	129199961	1.02	0.157502178544443	1.01	0.0578993944755651	0.052397294043503	0.170778274654062	0.0188	0.0166	0.0154	0.0022	0.1603	0.0039	0.0046	0.0594	0.001	0.1114	0.124	0.0389	0.0032	0.1335	0.0197	0.0044	0.0036	0.0016	0.0011	0.0314	0.0213	0.0274	0.0697	0.0255	0.0947	0.0016
8	rs16902714	129203826	1.02	0.157502178544443	1	0.069019173236101	0.0521268058007299	0.166735908740984	0.0188	0.0166	0.0154	0.0023	0.1603	0.0039	0.0046	0.0594	0.001	0.1114	0.124	0.0389	0.0032	0.1335	0.0197	0.0044	0.0036	0.0016	0.0011	0.0314	0.0213	0.0274	0.0697	0.0255	0.0947	0.0016
8	rs12155935	129210377	1.02	0.157502178544443	1	0.069019173236101	0.0528899513704465	0.174654689430168	0.0188	0.0166	0.0154	0.0025	0.1594	0.004	0.0047	0.0593	0.001	0.1112	0.1234	0.0391	0.0032	0.1334	0.0201	0.0044	0.0039	0.0017	0.0011	0.0316	0.0216	0.0276	0.0695	0.0257	0.0944	0.0016
8	rs1902781	129214012	1.02	0.157502178544443	1	0.069019173236101	0.052617758026813	0.174255717762222	0.0188	0.0166	0.0154	0.0025	0.1594	0.004	0.0047	0.0593	0.001	0.1112	0.1234	0.0391	0.0032	0.1334	0.0201	0.0044	0.0039	0.0017	0.0011	0.0316	0.0216	0.0276	0.0695	0.0257	0.0944	0.0016
8	rs77047318	129218144	1.02	0.157502178544443	1	0.069019173236101	0.0591554057317482	0.208836326861065	0.0188	0.0166	0.0154	0.0025	0.1594	0.004	0.0047	0.0593	0.001	0.1111	0.1234	0.0391	0.0032	0.1334	0.0201	0.0044	0.0039	0.0017	0.0011	0.0316	0.0216	0.0276	0.0694	0.0257	0.0944	0.0016
8	rs12544747	129223073	1.02	0.157502178544443	1	0.069019173236101	0.0649719723028761	0.212025115407656	0.0189	0.0167	0.0154	0.0026	0.1592	0.0041	0.0048	0.0592	0.001	0.111	0.1233	0.0391	0.0031	0.1333	0.0202	0.0045	0.0039	0.0017	0.0011	0.0315	0.0217	0.0278	0.0691	0.0257	0.0941	0.0016
8	rs79629491	129224939	1.02	0.157502178544443	1	0.069019173236101	0.0408362574305024	0.174255717762222	0.019	0.017	0.0156	0.0029	0.1585	0.0044	0.0049	0.0591	0.0011	0.1108	0.1229	0.039	0.0031	0.1329	0.0204	0.0047	0.0041	0.0019	0.0012	0.0314	0.022	0.0283	0.0685	0.0257	0.0938	0.0018
8	rs62527111	129225159	1.02	0.157502178544443	1	0.069019173236101	0.0372071136054506	0.17206704779392	0.019	0.017	0.0157	0.0029	0.1583	0.0044	0.005	0.0591	0.0011	0.1107	0.1228	0.039	0.003	0.1329	0.0204	0.0047	0.0041	0.0019	0.0013	0.0314	0.0221	0.0284	0.0683	0.0257	0.0937	0.0018
8	rs59292943	129228732	1.02	0.157502178544443	1	0.069019173236101	0.0279438710408517	0.180677020444862	0.0192	0.0173	0.016	0.0032	0.1575	0.0046	0.0051	0.059	0.0011	0.1104	0.1223	0.0391	0.003	0.1325	0.0206	0.0049	0.0043	0.002	0.0014	0.0315	0.0223	0.0289	0.0678	0.0256	0.0934	0.0019
8	rs2909244	129229061	1.02	0.157502178544443	1	0.069019173236101	0.0272478502747024	0.17685467971828	0.0192	0.0173	0.016	0.0032	0.1575	0.0046	0.0051	0.059	0.0011	0.1104	0.1223	0.0391	0.003	0.1325	0.0206	0.0049	0.0043	0.002	0.0014	0.0315	0.0223	0.0289	0.0678	0.0256	0.0934	0.0019
8	rs114436093	129242504	1.02	0.157502178544443	1	0.069019173236101	0.0273665937127191	0.191795525003368	0.0192	0.0173	0.016	0.0032	0.1571	0.0047	0.0052	0.0591	0.0012	0.1102	0.1222	0.0391	0.003	0.1324	0.0207	0.005	0.0044	0.0021	0.0014	0.0316	0.0225	0.029	0.0676	0.0256	0.0932	0.0019
8	rs10492294	129246415	1.02	0.157502178544443	1	0.069019173236101	0.0245666035189946	0.178460648163086	0.0192	0.0173	0.0161	0.0033	0.157	0.0047	0.0052	0.0591	0.0012	0.1101	0.1221	0.039	0.003	0.1324	0.0207	0.005	0.0044	0.0021	0.0014	0.0316	0.0225	0.0291	0.0675	0.0256	0.0932	0.0019
8	rs16902754	129249103	1.02	0.157502178544443	1	0.069019173236101	0.0249592675768951	0.173160180601383	0.0192	0.0173	0.0161	0.0033	0.157	0.0047	0.0052	0.0591	0.0012	0.1101	0.1221	0.039	0.003	0.1323	0.0208	0.005	0.0044	0.0021	0.0014	0.0316	0.0225	0.0291	0.0674	0.0256	0.0932	0.002
8	rs12156376	129253823	1.02	0.157502178544443	1	0.069019173236101	0.0236286380159214	0.184730818391062	0.0192	0.0173	0.0161	0.0034	0.1567	0.0048	0.0053	0.0593	0.0012	0.1098	0.122	0.039	0.003	0.1322	0.0208	0.0051	0.0045	0.0022	0.0015	0.0315	0.0226	0.0291	0.0673	0.0257	0.0932	0.002
8	rs7465157	129255406	1.02	0.157502178544443	1	0.069019173236101	0.0252031240903341	0.197178827838367	0.0192	0.0173	0.0161	0.0034	0.1567	0.0048	0.0053	0.0593	0.0012	0.1098	0.122	0.039	0.003	0.1322	0.0208	0.0051	0.0045	0.0022	0.0015	0.0315	0.0226	0.0292	0.0673	0.0257	0.0932	0.002
8	rs6470614	129264047	1.02	0.157502178544443	1	0.069019173236101	0.0306661663389184	0.195828285934303	0.0192	0.0173	0.0161	0.0036	0.1563	0.005	0.0057	0.0594	0.0012	0.1096	0.1211	0.0389	0.003	0.1314	0.0209	0.0052	0.0047	0.0023	0.0014	0.0315	0.0226	0.0295	0.0671	0.0258	0.0935	0.0021
8	rs9792269	129264589	1.02	0.157502178544443	1	0.069019173236101	0.0325814436196434	0.201877822249935	0.0192	0.0173	0.0161	0.0036	0.1563	0.0051	0.0057	0.0595	0.0013	0.1096	0.1209	0.0389	0.003	0.1313	0.0209	0.0052	0.0047	0.0023	0.0014	0.0315	0.0227	0.0296	0.067	0.0258	0.0936	0.0021
8	rs16902761	129266528	1.02	0.157502178544443	1	0.069019173236101	0.0373279334519841	0.244655343842672	0.0192	0.0173	0.0161	0.0036	0.1563	0.0051	0.0057	0.0595	0.0013	0.1096	0.1211	0.0388	0.0031	0.1313	0.0208	0.0052	0.0047	0.0023	0.0014	0.0315	0.0227	0.0296	0.067	0.0258	0.0936	0.0021
8	rs79589099	129275714	1.02	0.157502178544443	1	0.069019173236101	0.0421078350701814	0.259871150888827	0.0192	0.0173	0.0161	0.0036	0.1562	0.0051	0.0057	0.0595	0.0013	0.1096	0.121	0.0388	0.0031	0.1311	0.0208	0.0052	0.0047	0.0023	0.0014	0.0315	0.0227	0.0296	0.0669	0.0258	0.0936	0.0021
8	rs998018	129278791	1.02	0.157502178544443	1	0.069019173236101	0.0195152226996216	0.206402475603754	0.0193	0.0172	0.0167	0.0043	0.155	0.0057	0.0064	0.0592	0.0015	0.1098	0.12	0.0384	0.0031	0.1288	0.0214	0.0056	0.005	0.0027	0.0016	0.0314	0.0232	0.031	0.0654	0.0256	0.0936	0.0023
8	rs117362961	129280348	1.02	0.157502178544443	1	0.069019173236101	0.0261746157760439	0.289967923990191	0.0193	0.0171	0.0169	0.0046	0.1544	0.0058	0.0067	0.059	0.0015	0.1098	0.1196	0.0383	0.0031	0.1283	0.0215	0.0057	0.0052	0.0028	0.0017	0.0315	0.0233	0.0314	0.0651	0.0256	0.0936	0.0023
8	rs28631574	129286041	1.02	0.157502178544443	1	0.069019173236101	0.0214827722075563	0.326397518023405	0.0194	0.017	0.0171	0.0048	0.1537	0.0061	0.0071	0.0588	0.0015	0.1098	0.1192	0.0383	0.0031	0.1278	0.0217	0.0058	0.0055	0.0028	0.0017	0.0316	0.0235	0.0318	0.0647	0.0257	0.0935	0.0023
8	rs6470616	129286373	1.02	0.157502178544443	1	0.069019173236101	0.0179917881492526	0.332387600426347	0.0194	0.017	0.0171	0.0049	0.1537	0.0061	0.0071	0.0588	0.0015	0.1097	0.1193	0.0383	0.0031	0.1277	0.0217	0.0059	0.0055	0.0028	0.0017	0.0315	0.0235	0.0319	0.0647	0.0258	0.0935	0.0023
8	rs12544034	129286885	1.02	0.157502178544443	1	0.069019173236101	0.0178007218610937	0.362678977162709	0.0194	0.017	0.0171	0.0049	0.1538	0.0061	0.0071	0.0587	0.0015	0.1097	0.1192	0.0382	0.0031	0.1275	0.0218	0.0059	0.0057	0.0028	0.0017	0.0315	0.0235	0.0319	0.0647	0.0259	0.0936	0.0023
8	rs13275576	129289112	1.02	0.157502178544443	1	0.069019173236101	0.0208353820360626	0.428582044452639	0.0194	0.017	0.0171	0.0049	0.1537	0.0061	0.0071	0.0587	0.0015	0.1097	0.1192	0.0382	0.0031	0.1275	0.0218	0.0058	0.0057	0.0028	0.0017	0.0315	0.0235	0.0319	0.0646	0.0259	0.0936	0.0023
8	rs117383444	129295457	1.03	0.13807906481078	1	0.069019173236101	0.0630569067518778	0.458600724416322	0.0193	0.017	0.017	0.005	0.1533	0.0061	0.0072	0.0587	0.0016	0.1098	0.1191	0.0382	0.0031	0.1273	0.0216	0.0058	0.0057	0.0028	0.0017	0.0314	0.0235	0.0322	0.0643	0.0259	0.0938	0.0023
8	rs4733604	129297518	1.03	0.13807906481078	1	0.069019173236101	0.0601153610776074	0.405846948868144	0.0192	0.0171	0.017	0.0051	0.1529	0.0062	0.0074	0.0588	0.0016	0.11	0.119	0.0382	0.0031	0.1271	0.0214	0.0057	0.0058	0.0029	0.0018	0.0313	0.0235	0.0326	0.064	0.0261	0.094	0.0023
8	rs11785559	129300304	1.04	0.120487900976968	1	0.069019173236101	0.730760704669051	0.567347602399199	0.0186	0.0187	0.0161	0.0067	0.1512	0.0069	0.0098	0.0576	0.0018	0.11	0.1168	0.0373	0.0035	0.1236	0.0223	0.0055	0.0066	0.003	0.0022	0.0296	0.0235	0.0373	0.0594	0.0281	0.0954	0.0023
8	rs61708368	129304717	1.04	0.120487900976968	0.99	0.0817332193164052	0.734897209667877	0.590655115322368	0.0186	0.0188	0.0161	0.0067	0.1512	0.0069	0.0099	0.0575	0.0018	0.11	0.1167	0.0374	0.0035	0.1234	0.0223	0.0055	0.0066	0.003	0.0022	0.0295	0.0235	0.0374	0.0593	0.0281	0.0955	0.0023
8	rs13270552	129306101	1.04	0.120487900976968	0.99	0.0817332193164052	0.718040421469757	0.528509301211214	0.0186	0.0188	0.0161	0.0067	0.1512	0.0069	0.0099	0.0575	0.0018	0.1099	0.1167	0.0374	0.0035	0.1234	0.0223	0.0055	0.0066	0.003	0.0022	0.0295	0.0235	0.0374	0.0593	0.0282	0.0955	0.0023
8	rs13269223	129306178	1.04	0.120487900976968	0.99	0.0817332193164052	0.718040421469757	0.527536721652744	0.0186	0.0188	0.0161	0.0067	0.1511	0.0069	0.0099	0.0575	0.0019	0.11	0.1167	0.0374	0.0035	0.1233	0.0222	0.0055	0.0066	0.0031	0.0022	0.0295	0.0235	0.0375	0.0593	0.0282	0.0956	0.0023
8	rs113931255	129308765	1.04	0.120487900976968	0.99	0.0817332193164052	0.791466512772504	0.565227213150162	0.0185	0.0189	0.0161	0.0068	0.151	0.0069	0.0099	0.0574	0.0018	0.1102	0.1168	0.0372	0.0035	0.1232	0.0222	0.0055	0.0066	0.0031	0.0022	0.0296	0.0235	0.0375	0.0593	0.0282	0.0956	0.0023
8	rs11775388	129309160	1.04	0.120487900976968	0.99	0.0817332193164052	1.04091523080809	0.579399424499582	0.0178	0.0194	0.016	0.0073	0.1492	0.0071	0.0102	0.0568	0.0018	0.1129	0.1178	0.0364	0.0036	0.1222	0.0218	0.0054	0.0068	0.0031	0.0023	0.0294	0.0236	0.038	0.0588	0.0282	0.0954	0.0022
8	rs7815678	129309414	1.04	0.120487900976968	0.99	0.0817332193164052	1.16890275076128	0.53770123298404	0.0176	0.0195	0.016	0.0074	0.1503	0.007	0.0103	0.0567	0.0018	0.1136	0.1186	0.0357	0.0036	0.1219	0.0216	0.0051	0.0068	0.0029	0.0022	0.0291	0.0234	0.0384	0.0593	0.0283	0.0943	0.0021
8	rs62528365	129309632	1.05	0.104628957265627	0.99	0.0817332193164052	1.14461083703596	0.538957726935026	0.0175	0.0195	0.0158	0.0073	0.1509	0.0068	0.0101	0.0555	0.0017	0.115	0.1202	0.0351	0.0035	0.1232	0.021	0.005	0.0068	0.0028	0.0022	0.0287	0.0234	0.0385	0.0592	0.0278	0.0944	0.002
8	rs6470617	129309688	1.05	0.104628957265627	0.99	0.0817332193164052	1.10403704333484	0.484381419012893	0.0175	0.0195	0.0157	0.0072	0.1512	0.0067	0.0101	0.0551	0.0017	0.1152	0.1207	0.0351	0.0035	0.1238	0.021	0.005	0.0068	0.0027	0.0021	0.0286	0.0234	0.0385	0.0591	0.0277	0.0943	0.002
8	rs975730	129316014	1.08	0.0664216607683517	0.99	0.0817332193164052	0.966658641213985	0.317654058953631	0.0164	0.0194	0.0151	0.0059	0.1588	0.0046	0.0078	0.0568	0.0011	0.1197	0.1269	0.0321	0.0032	0.1273	0.0178	0.0031	0.005	0.0016	0.0012	0.0267	0.0218	0.0382	0.0614	0.0253	0.0955	0.0013
8	rs55820036	129322798	1.08	0.0664216607683517	0.98	0.0961760782036991	0.914772996491406	0.295278565456403	0.0164	0.0194	0.0151	0.0058	0.1591	0.0045	0.0077	0.0568	0.0011	0.1199	0.1271	0.0321	0.0032	0.1274	0.0178	0.0031	0.005	0.0016	0.0012	0.0267	0.0216	0.0382	0.0615	0.0252	0.0955	0.0013
8	rs35426326	129325061	1.08	0.0664216607683517	0.96	0.130782650589638	0.916262554273652	0.297055244751062	0.0164	0.0194	0.0151	0.0058	0.1592	0.0045	0.0077	0.0568	0.0011	0.1199	0.127	0.032	0.0032	0.1274	0.0178	0.0031	0.005	0.0016	0.0012	0.0267	0.0216	0.0382	0.0615	0.0252	0.0956	0.0013
8	rs59367394	129328032	1.08	0.0664216607683517	0.95	0.15120882267165	0.881282659688849	0.292560589846934	0.0163	0.0194	0.0151	0.0058	0.1594	0.0045	0.0076	0.0568	0.0011	0.12	0.1271	0.032	0.0031	0.1275	0.0177	0.003	0.005	0.0015	0.0012	0.0267	0.0215	0.0383	0.0616	0.0252	0.0956	0.0013
8	rs7826765	129328917	1.08	0.0664216607683517	0.95	0.15120882267165	0.8819342807649	0.296581149140287	0.0163	0.0194	0.0151	0.0058	0.1594	0.0045	0.0076	0.0568	0.0011	0.12	0.1271	0.032	0.0031	0.1275	0.0177	0.003	0.0049	0.0015	0.0012	0.0267	0.0215	0.0383	0.0616	0.0251	0.0956	0.0013
8	rs77298752	129338915	1.08	0.0664216607683517	0.95	0.15120882267165	0.871289594884406	0.288909309296894	0.0163	0.0194	0.0151	0.0057	0.1597	0.0044	0.0075	0.0568	0.001	0.1202	0.1273	0.0319	0.0031	0.1277	0.0177	0.003	0.0049	0.0015	0.0012	0.0267	0.0214	0.0383	0.0617	0.025	0.0956	0.0013
8	rs117057539	129344553	1.08	0.0664216607683517	0.95	0.15120882267165	0.823476095539445	0.282465703172052	0.0162	0.0195	0.0151	0.0057	0.1602	0.0044	0.0074	0.0568	0.001	0.1204	0.1276	0.0318	0.0031	0.1279	0.0176	0.0029	0.0048	0.0014	0.0011	0.0268	0.0213	0.0385	0.0618	0.0248	0.0955	0.0012
8	rs117574126	129349258	1.08	0.0664216607683517	0.95	0.15120882267165	0.818813491902753	0.269483027978752	0.0162	0.0195	0.0151	0.0057	0.1602	0.0044	0.0074	0.0568	0.001	0.1204	0.1276	0.0317	0.0031	0.1279	0.0176	0.0029	0.0048	0.0014	0.0011	0.0268	0.0213	0.0385	0.0618	0.0248	0.0955	0.0012
8	rs4072525	129355154	1.08	0.0664216607683517	0.95	0.15120882267165	0.815028578325692	0.260895773789267	0.0162	0.0195	0.0151	0.0057	0.1602	0.0044	0.0074	0.0568	0.001	0.1204	0.1276	0.0318	0.003	0.128	0.0175	0.0029	0.0048	0.0014	0.0011	0.0268	0.0213	0.0385	0.0618	0.0248	0.0955	0.0012
8	rs59855804	129373016	1.08	0.0664216607683517	0.95	0.15120882267165	0.804423992604624	0.25138209803717	0.0162	0.0195	0.015	0.0057	0.1603	0.0044	0.0073	0.0568	0.001	0.1204	0.1276	0.0317	0.003	0.128	0.0175	0.0029	0.0048	0.0014	0.0011	0.0268	0.0213	0.0385	0.0618	0.0248	0.0955	0.0012
8	rs78741526	129379187	1.08	0.0664216607683517	0.95	0.15120882267165	0.805520945673998	0.247227084769851	0.0162	0.0195	0.015	0.0057	0.1604	0.0044	0.0073	0.0568	0.001	0.1205	0.1276	0.0317	0.003	0.128	0.0175	0.0029	0.0048	0.0014	0.0011	0.0268	0.0213	0.0385	0.0618	0.0248	0.0955	0.0012
8	rs113652673	129381657	1.08	0.0664216607683517	0.95	0.15120882267165	0.805991265752527	0.243985864034284	0.0162	0.0195	0.015	0.0057	0.1604	0.0044	0.0073	0.0568	0.001	0.1205	0.1277	0.0317	0.003	0.1282	0.0175	0.0029	0.0048	0.0014	0.0011	0.0268	0.0213	0.0385	0.0618	0.0247	0.0955	0.0012
8	rs79892618	129398680	1.09	0.0564630724803212	0.95	0.15120882267165	0.810858165888211	0.234454778689623	0.0162	0.0195	0.015	0.0056	0.1607	0.0043	0.0073	0.0568	0.001	0.1208	0.1278	0.0316	0.003	0.1282	0.0174	0.0028	0.0047	0.0013	0.0011	0.0268	0.0213	0.0386	0.0618	0.0247	0.0954	0.0011
8	rs11783121	129403449	1.09	0.0564630724803212	0.95	0.15120882267165	0.811958889490941	0.234785201672574	0.0162	0.0195	0.015	0.0056	0.1607	0.0043	0.0073	0.0568	0.001	0.1208	0.1278	0.0316	0.003	0.1282	0.0174	0.0028	0.0047	0.0013	0.001	0.0268	0.0213	0.0386	0.0618	0.0247	0.0954	0.0011
8	rs79595724	129404653	1.09	0.0564630724803212	0.95	0.15120882267165	0.813217646163846	0.233794382761403	0.0162	0.0195	0.015	0.0056	0.1607	0.0043	0.0073	0.0568	0.001	0.1208	0.1278	0.0316	0.003	0.1282	0.0173	0.0028	0.0047	0.0013	0.001	0.0267	0.0213	0.0386	0.0618	0.0247	0.0954	0.0011
8	rs79920736	129408584	1.09	0.0564630724803212	0.95	0.15120882267165	0.807952206489305	0.22439526242561	0.0162	0.0194	0.015	0.0056	0.1609	0.0043	0.0073	0.0568	0.001	0.1209	0.1279	0.0316	0.003	0.1283	0.0173	0.0028	0.0046	0.0013	0.001	0.0267	0.0213	0.0386	0.0618	0.0247	0.0953	0.0011
8	rs77308216	129412390	1.09	0.0564630724803212	0.95	0.15120882267165	0.808737157731046	0.224286708853328	0.0162	0.0194	0.015	0.0056	0.1609	0.0043	0.0073	0.0568	0.001	0.1209	0.1279	0.0316	0.003	0.1283	0.0173	0.0028	0.0046	0.0013	0.001	0.0267	0.0213	0.0386	0.0618	0.0247	0.0953	0.0011
8	rs7815944	129427518	1.08	0.0664216607683517	0.95	0.15120882267165	0.814083527987286	0.223418897183635	0.0162	0.0195	0.015	0.0056	0.161	0.0043	0.0073	0.0568	0.001	0.1209	0.128	0.0316	0.003	0.1283	0.0173	0.0028	0.0046	0.0013	0.001	0.0267	0.0214	0.0386	0.0617	0.0245	0.0953	0.0011
8	rs12680101	129428557	1.08	0.0664216607683517	0.94	0.173887076546345	0.813847339088677	0.222985403147802	0.0162	0.0195	0.015	0.0056	0.161	0.0043	0.0073	0.0568	0.001	0.1209	0.128	0.0316	0.003	0.1283	0.0173	0.0028	0.0046	0.0013	0.001	0.0267	0.0214	0.0386	0.0617	0.0245	0.0953	0.0011
8	rs79579964	129430211	1.08	0.0664216607683517	0.94	0.173887076546345	0.813453756439224	0.222660463049279	0.0162	0.0195	0.015	0.0056	0.161	0.0043	0.0073	0.0568	0.001	0.1209	0.128	0.0316	0.003	0.1283	0.0173	0.0028	0.0046	0.0013	0.001	0.0267	0.0214	0.0386	0.0617	0.0245	0.0953	0.0011
8	rs112259117	129430354	1.08	0.0664216607683517	0.94	0.173887076546345	0.81684124234765	0.22537301434759	0.0162	0.0195	0.015	0.0056	0.161	0.0043	0.0073	0.0568	0.001	0.1209	0.128	0.0317	0.003	0.1283	0.0173	0.0028	0.0046	0.0013	0.001	0.0267	0.0214	0.0386	0.0617	0.0245	0.0953	0.0011
8	rs7844105	129431327	1.08	0.0664216607683517	0.94	0.173887076546345	0.816210554176161	0.226243288321223	0.0162	0.0195	0.015	0.0056	0.161	0.0043	0.0073	0.0568	0.001	0.1209	0.128	0.0317	0.003	0.1283	0.0173	0.0028	0.0046	0.0013	0.001	0.0267	0.0214	0.0386	0.0617	0.0245	0.0953	0.0011
8	rs6997539	129440579	1.09	0.0564630724803212	0.94	0.173887076546345	0.825613616734306	0.231816804768686	0.0161	0.0195	0.015	0.0056	0.1612	0.0042	0.0073	0.0567	0.001	0.121	0.1281	0.0317	0.003	0.1283	0.0172	0.0028	0.0046	0.0013	0.001	0.0267	0.0214	0.0385	0.0617	0.0245	0.0952	0.0011
8	rs4733868	129457013	1.09	0.0564630724803212	0.94	0.173887076546345	0.809600983346055	0.23699184441006	0.0161	0.0195	0.015	0.0056	0.1615	0.0042	0.0073	0.0565	0.001	0.1212	0.1282	0.0315	0.0032	0.1283	0.0172	0.0028	0.0046	0.0013	0.001	0.0266	0.0214	0.0384	0.0618	0.0245	0.0951	0.0011
8	rs62525374	129464913	1.09	0.0564630724803212	0.94	0.173887076546345	0.810936767684754	0.235777369120738	0.0161	0.0195	0.015	0.0056	0.1615	0.0042	0.0072	0.0565	0.001	0.1212	0.1282	0.0315	0.0032	0.1283	0.0172	0.0028	0.0046	0.0013	0.001	0.0266	0.0215	0.0384	0.0618	0.0245	0.0951	0.0011
8	rs112804332	129473105	1.09	0.0564630724803212	0.94	0.173887076546345	0.808658647828739	0.240092258422934	0.016	0.0195	0.015	0.0055	0.1618	0.0041	0.0072	0.0565	9e-04	0.1217	0.1285	0.0313	0.0032	0.1282	0.017	0.0029	0.0045	0.0012	9e-04	0.0264	0.0216	0.0383	0.0618	0.0245	0.0951	0.001
8	rs10505517	129478011	1.09	0.0564630724803212	0.94	0.173887076546345	0.775051130028945	0.238872697788585	0.0159	0.0194	0.0151	0.0055	0.1621	0.004	0.0071	0.0565	8e-04	0.122	0.1289	0.0309	0.0032	0.1282	0.0168	0.003	0.0044	0.0011	8e-04	0.0263	0.0218	0.0382	0.0619	0.0245	0.0951	0.001
8	rs6989586	129479399	1.09	0.0564630724803212	0.93	0.198940398764014	0.759091207088758	0.236881354710373	0.0159	0.0194	0.0151	0.0055	0.1621	0.004	0.0071	0.0565	8e-04	0.122	0.1289	0.0309	0.0032	0.1282	0.0168	0.003	0.0044	0.0012	8e-04	0.0263	0.0218	0.0382	0.0619	0.0245	0.0951	0.001
8	rs13282878	129480037	1.09	0.0564630724803212	0.93	0.198940398764014	0.759778777805631	0.237323412800166	0.0159	0.0194	0.0151	0.0055	0.1621	0.004	0.0071	0.0565	8e-04	0.1221	0.1289	0.0309	0.0032	0.1282	0.0168	0.003	0.0044	0.0012	8e-04	0.0263	0.0218	0.0382	0.0619	0.0245	0.0951	0.001
8	rs56046428	129483280	1.09	0.0564630724803212	0.93	0.198940398764014	0.752839229477249	0.233574384272801	0.0159	0.0194	0.0151	0.0055	0.1622	0.004	0.0071	0.0565	8e-04	0.1221	0.1289	0.0309	0.0032	0.1282	0.0168	0.003	0.0044	0.0012	8e-04	0.0263	0.0218	0.0382	0.0619	0.0245	0.0951	0.001
8	rs116994523	129485867	1.09	0.0564630724803212	0.93	0.198940398764014	0.756191134242259	0.233134587761115	0.0159	0.0194	0.0151	0.0055	0.1622	0.004	0.0071	0.0566	8e-04	0.1221	0.1289	0.0308	0.0032	0.1283	0.0168	0.003	0.0044	0.0012	8e-04	0.0263	0.0218	0.0382	0.0619	0.0245	0.095	0.001
8	rs117496071	129490495	1.09	0.0564630724803212	0.93	0.198940398764014	0.7530675611595	0.224503833117382	0.0159	0.0195	0.015	0.0055	0.1621	0.004	0.0071	0.0566	8e-04	0.1222	0.129	0.0305	0.0032	0.1287	0.0168	0.003	0.0044	0.0012	8e-04	0.0263	0.0218	0.0381	0.062	0.0245	0.0948	0.001
8	rs13281279	129492318	1.1	0.0477200328108175	0.93	0.198940398764014	0.74063003654004	0.216301608967598	0.0159	0.0195	0.015	0.0055	0.1619	0.004	0.0071	0.0565	8e-04	0.1224	0.1292	0.0299	0.0033	0.13	0.0165	0.0031	0.0044	0.0011	8e-04	0.0262	0.0219	0.0379	0.0621	0.0244	0.0947	0.001
8	rs10099373	129492416	1.1	0.0477200328108175	0.93	0.198940398764014	0.754057349089675	0.227550742548961	0.0159	0.0195	0.015	0.0055	0.162	0.0039	0.0071	0.0565	8e-04	0.1224	0.1292	0.0298	0.0033	0.13	0.0165	0.0031	0.0044	0.0011	8e-04	0.0262	0.0219	0.0379	0.0621	0.0244	0.0947	0.001
8	rs10094436	129494450	1.1	0.0477200328108175	0.93	0.198940398764014	0.652577870376161	0.191280562706626	0.0159	0.0195	0.015	0.0054	0.1622	0.0038	0.0069	0.0566	8e-04	0.1231	0.1301	0.0289	0.0034	0.1302	0.0159	0.0031	0.0042	0.0012	9e-04	0.026	0.022	0.0374	0.0623	0.0243	0.0948	0.0011
8	rs16893211	129494981	1.1	0.0477200328108175	0.93	0.198940398764014	0.648086207934488	0.192001641399464	0.0159	0.0195	0.015	0.0053	0.1623	0.0038	0.0068	0.0566	8e-04	0.1232	0.1302	0.0288	0.0034	0.1302	0.0159	0.0032	0.0042	0.0012	9e-04	0.026	0.0221	0.0373	0.0623	0.0243	0.0948	0.0011
8	rs6997818	129505512	1.1	0.0477200328108175	0.93	0.198940398764014	0.557594586733228	0.169888028207059	0.016	0.0194	0.015	0.0052	0.1625	0.0036	0.0066	0.0566	9e-04	0.1239	0.1312	0.0279	0.0035	0.1304	0.0153	0.0032	0.004	0.0013	0.001	0.0259	0.0222	0.0369	0.0625	0.0241	0.0947	0.0012
8	rs10956429	129514987	1.1	0.0477200328108175	0.93	0.198940398764014	0.531329151304374	0.170283492808381	0.016	0.0194	0.015	0.0051	0.1626	0.0036	0.0066	0.0565	9e-04	0.1239	0.1312	0.0278	0.0035	0.1304	0.0152	0.0032	0.004	0.0013	0.001	0.0259	0.0222	0.037	0.0625	0.0241	0.0948	0.0012
8	rs17805996	129515441	1.1	0.0477200328108175	0.92	0.226487429171296	0.532758179384637	0.171868555336024	0.016	0.0194	0.015	0.0051	0.1626	0.0036	0.0066	0.0566	9e-04	0.1239	0.1312	0.0278	0.0035	0.1304	0.0152	0.0032	0.004	0.0013	0.001	0.0259	0.0222	0.037	0.0625	0.0241	0.0948	0.0012
8	rs74343054	129527952	1.1	0.0477200328108175	0.91	0.256642068151906	0.549256509974839	0.178460648163086	0.016	0.0194	0.015	0.0051	0.1627	0.0036	0.0066	0.0566	9e-04	0.1239	0.1313	0.0278	0.0035	0.1304	0.0152	0.0032	0.004	0.0013	0.001	0.0259	0.0222	0.0371	0.0624	0.0241	0.0948	0.0012
8	rs16903058	129537048	1.11	0.0400902197142525	0.91	0.256642068151906	0.390542488120023	0.202507155376648	0.0159	0.0198	0.0153	0.0048	0.164	0.0034	0.0055	0.0564	0.0011	0.1249	0.1327	0.0263	0.0035	0.1298	0.0151	0.0033	0.0037	0.0013	9e-04	0.0253	0.022	0.0379	0.062	0.0239	0.0948	0.0013
8	rs10088218	129543949	1.11	0.0400902197142525	0.91	0.256642068151906	0.370924202139199	0.195828285934303	0.0159	0.0199	0.0153	0.0048	0.164	0.0034	0.0055	0.0564	0.0011	0.1249	0.1328	0.0263	0.0035	0.1298	0.0151	0.0033	0.0037	0.0013	9e-04	0.0253	0.022	0.0379	0.062	0.0239	0.0949	0.0014
8	rs12544797	129545085	1.11	0.0400902197142525	0.91	0.256642068151906	0.370815439373582	0.195828285934303	0.0159	0.0199	0.0153	0.0048	0.164	0.0034	0.0055	0.0564	0.0011	0.1249	0.1328	0.0263	0.0035	0.1298	0.0151	0.0033	0.0037	0.0013	9e-04	0.0253	0.022	0.0379	0.062	0.0239	0.0949	0.0014
8	rs1589034	129545928	1.11	0.0400902197142525	0.91	0.256642068151906	0.37070669288458	0.195828285934303	0.0159	0.0199	0.0153	0.0048	0.164	0.0034	0.0055	0.0564	0.0011	0.1249	0.1328	0.0263	0.0035	0.1298	0.0151	0.0033	0.0037	0.0013	9e-04	0.0253	0.022	0.0379	0.062	0.0239	0.0949	0.0014
8	rs16903084	129551262	1.11	0.0400902197142525	0.91	0.256642068151906	0.36994592327539	0.196139671571806	0.0159	0.0199	0.0153	0.0048	0.164	0.0034	0.0055	0.0564	0.0011	0.1249	0.1328	0.0263	0.0035	0.1298	0.0151	0.0033	0.0037	0.0013	9e-04	0.0253	0.022	0.0379	0.062	0.0239	0.0949	0.0013
8	rs79928657	129554366	1.11	0.0400902197142525	0.9	0.289513196358555	0.36712719526317	0.190354815795888	0.0159	0.0199	0.0153	0.0048	0.164	0.0034	0.0055	0.0564	0.0011	0.1249	0.1328	0.0263	0.0035	0.1299	0.0151	0.0033	0.0037	0.0014	9e-04	0.0253	0.0221	0.0379	0.062	0.0238	0.0949	0.0013
8	rs74480402	129567077	1.11	0.0400902197142525	0.9	0.289513196358555	0.363350161087351	0.187484501240129	0.0159	0.0199	0.0152	0.0048	0.1639	0.0034	0.0054	0.0565	0.0011	0.1249	0.1329	0.0263	0.0035	0.1299	0.0151	0.0033	0.0037	0.0014	9e-04	0.0253	0.0221	0.0379	0.062	0.0238	0.0948	0.0013
8	rs6651252	129567181	1.11	0.0400902197142525	0.9	0.289513196358555	0.3629735575016	0.188098317716734	0.0159	0.0199	0.0152	0.0048	0.1639	0.0034	0.0054	0.0565	0.0011	0.1249	0.1329	0.0263	0.0035	0.1299	0.0151	0.0033	0.0037	0.0014	9e-04	0.0253	0.0221	0.0379	0.062	0.0238	0.0948	0.0013
8	rs56142222	129572403	1.11	0.0400902197142525	0.9	0.289513196358555	0.323992146439638	0.173657854471256	0.0158	0.02	0.0152	0.0047	0.1639	0.0033	0.0053	0.0568	0.0012	0.1247	0.134	0.0259	0.0035	0.1298	0.015	0.0033	0.0036	0.0014	9e-04	0.0252	0.0223	0.0377	0.0622	0.0237	0.0944	0.0013
8	rs7819725	129572483	1.11	0.0400902197142525	0.9	0.289513196358555	0.325362905757966	0.17196779159252	0.0158	0.0201	0.0152	0.0047	0.1639	0.0033	0.0053	0.0568	0.0012	0.1247	0.134	0.026	0.0035	0.1298	0.015	0.0033	0.0036	0.0014	9e-04	0.0252	0.0223	0.0377	0.0623	0.0237	0.0943	0.0013
8	rs12155561	129574364	1.11	0.0400902197142525	0.9	0.289513196358555	0.316031440812883	0.17276239914048	0.0158	0.0201	0.0152	0.0047	0.1639	0.0033	0.0053	0.0569	0.0011	0.1247	0.1342	0.0259	0.0033	0.1298	0.015	0.0033	0.0036	0.0013	9e-04	0.0252	0.0223	0.0377	0.0623	0.0236	0.0943	0.0013
8	rs1443124	129583697	1.11	0.0400902197142525	0.9	0.289513196358555	0.299254133387166	0.170679278220969	0.0158	0.0201	0.0153	0.0046	0.1639	0.0033	0.0053	0.057	0.0011	0.1249	0.1345	0.0259	0.0031	0.1298	0.0151	0.0033	0.0036	0.0012	9e-04	0.0252	0.0224	0.0379	0.0624	0.0234	0.0941	0.0012
8	rs16903111	129586776	1.11	0.0400902197142525	0.9	0.289513196358555	0.303207180066575	0.17276239914048	0.0157	0.0201	0.0153	0.0046	0.164	0.0033	0.0053	0.057	0.0011	0.1249	0.1345	0.0259	0.0031	0.1298	0.0151	0.0033	0.0036	0.0012	9e-04	0.0252	0.0225	0.0379	0.0624	0.0235	0.0939	0.0012
8	rs12543298	129587014	1.11	0.0400902197142525	0.9	0.289513196358555	0.301056432624288	0.173359190580516	0.0157	0.0201	0.0153	0.0046	0.164	0.0033	0.0054	0.057	0.0011	0.1249	0.1345	0.0259	0.0031	0.1298	0.0151	0.0033	0.0036	0.0012	9e-04	0.0252	0.0225	0.0379	0.0624	0.0234	0.0939	0.0012
8	rs7823385	129592535	1.11	0.0400902197142525	0.9	0.289513196358555	0.303942243866837	0.192826857139163	0.0157	0.0201	0.0153	0.0046	0.1639	0.0033	0.0054	0.057	0.0011	0.1249	0.1346	0.0259	0.0029	0.1299	0.0151	0.0033	0.0036	0.0012	9e-04	0.0251	0.0224	0.0379	0.0623	0.0234	0.0942	0.0011
8	rs16903118	129593980	1.12	0.033473375534751	0.9	0.289513196358555	0.282348659983995	0.186462995942521	0.0156	0.0202	0.0154	0.0045	0.1637	0.0033	0.0052	0.0573	0.0011	0.1252	0.1349	0.0258	0.0029	0.13	0.0151	0.0033	0.0036	0.0012	9e-04	0.025	0.0223	0.0378	0.0623	0.0233	0.0942	0.0011
8	rs16903124	129596877	1.12	0.033473375534751	0.9	0.289513196358555	0.225608032614244	0.176554119740517	0.0152	0.0206	0.0156	0.0044	0.1633	0.0032	0.0047	0.0581	0.0012	0.1256	0.1356	0.0257	0.003	0.1301	0.0148	0.0034	0.0038	0.0013	0.001	0.0246	0.0222	0.0375	0.0621	0.0229	0.0942	0.0012
8	rs1372992	129597659	1.12	0.033473375534751	0.9	0.289513196358555	0.221706913879732	0.190457601211917	0.0151	0.0206	0.0157	0.0043	0.163	0.0032	0.0045	0.0584	0.0012	0.1257	0.1361	0.0255	0.0031	0.1306	0.0148	0.0034	0.0039	0.0013	0.001	0.0243	0.0222	0.0373	0.062	0.0229	0.0942	0.0012
8	rs117424493	129615091	1.11	0.0400902197142525	0.9	0.289513196358555	0.322118617804546	0.284335629527589	0.0143	0.0208	0.0162	0.004	0.1628	0.0029	0.0036	0.0592	0.001	0.1288	0.1387	0.0249	0.0031	0.1304	0.0147	0.0035	0.0041	0.0013	9e-04	0.0234	0.0218	0.0375	0.0615	0.0223	0.0926	0.001
8	rs7018356	129617881	1.11	0.0400902197142525	0.9	0.289513196358555	0.315431077680907	0.2668404056607	0.0143	0.0208	0.0162	0.004	0.1628	0.0029	0.0036	0.0592	0.001	0.1289	0.1387	0.0249	0.0031	0.1304	0.0147	0.0035	0.0041	0.0013	9e-04	0.0234	0.0218	0.0376	0.0615	0.0223	0.0926	0.001
8	rs6998269	129617924	1.11	0.0400902197142525	0.9	0.289513196358555	0.315881293751149	0.2668404056607	0.0143	0.0208	0.0162	0.004	0.1628	0.0029	0.0036	0.0592	0.001	0.1289	0.1387	0.0249	0.0031	0.1304	0.0147	0.0035	0.0041	0.0013	9e-04	0.0234	0.0218	0.0376	0.0615	0.0223	0.0926	0.001
8	rs117918198	129634859	1.11	0.0400902197142525	0.9	0.289513196358555	0.313334535787585	0.277110782499548	0.0143	0.0208	0.0163	0.0039	0.1629	0.0028	0.0035	0.0592	0.001	0.129	0.139	0.0248	0.0031	0.1305	0.0148	0.0035	0.0041	0.0012	9e-04	0.0234	0.0217	0.0375	0.0614	0.0222	0.0925	0.001
8	rs1372995	129642367	1.11	0.0400902197142525	0.9	0.289513196358555	0.311344672828524	0.274792405041777	0.0143	0.0208	0.0163	0.0039	0.1629	0.0028	0.0035	0.0592	0.001	0.129	0.139	0.0248	0.0031	0.1305	0.0148	0.0035	0.0041	0.0012	9e-04	0.0234	0.0217	0.0375	0.0614	0.0222	0.0925	0.001
8	rs113060582	129662795	1.11	0.0400902197142525	0.89	0.325204496311925	0.310054844900497	0.2738667369774	0.0143	0.0209	0.0163	0.0039	0.1629	0.0028	0.0035	0.0592	0.001	0.129	0.139	0.0248	0.0031	0.1305	0.0148	0.0035	0.0041	0.0012	9e-04	0.0234	0.0217	0.0375	0.0614	0.0222	0.0925	0.001
8	rs77533384	129673753	1.11	0.0400902197142525	0.88	0.363814363818289	0.303305134108583	0.275487288011434	0.0142	0.0209	0.0163	0.0039	0.1629	0.0028	0.0035	0.0592	0.001	0.129	0.1391	0.0248	0.0031	0.1305	0.0149	0.0035	0.0041	0.0012	9e-04	0.0233	0.0217	0.0375	0.0613	0.0222	0.0926	0.001
8	rs2288688	129679356	1.11	0.0400902197142525	0.89	0.325204496311925	0.299302768657275	0.269598107849824	0.0142	0.0209	0.0164	0.0039	0.1629	0.0028	0.0035	0.0592	0.001	0.129	0.1391	0.0248	0.0031	0.1305	0.0149	0.0034	0.0041	0.0012	9e-04	0.0233	0.0218	0.0375	0.0613	0.0222	0.0926	0.001
8	rs1367964	129684685	1.1	0.0477200328108175	0.89	0.325204496311925	0.384370505052138	0.33055052134731	0.0141	0.0216	0.0165	0.0036	0.1634	0.0025	0.0032	0.0596	0.001	0.1296	0.1404	0.0242	0.003	0.1312	0.0148	0.0034	0.0041	0.0011	9e-04	0.023	0.0212	0.0372	0.0604	0.0217	0.093	9e-04
8	rs117979912	129688330	1.1	0.0477200328108175	0.88	0.363814363818289	0.38298728769871	0.333613968190977	0.0141	0.0216	0.0165	0.0036	0.1635	0.0025	0.0031	0.0596	0.001	0.1296	0.1405	0.0242	0.003	0.1313	0.0148	0.0034	0.0041	0.0011	9e-04	0.023	0.0212	0.0372	0.0604	0.0217	0.093	9e-04
8	rs62527199	129700091	1.1	0.0477200328108175	0.88	0.363814363818289	0.388535313897444	0.373406602093806	0.014	0.0219	0.0165	0.0033	0.1637	0.0024	0.003	0.0594	0.001	0.1298	0.1411	0.024	0.0028	0.1317	0.0147	0.0033	0.004	0.0011	9e-04	0.0229	0.0212	0.0373	0.0603	0.0214	0.0932	9e-04
8	rs76279742	129706010	1.1	0.0477200328108175	0.88	0.363814363818289	0.391492137035101	0.381414158792163	0.014	0.0219	0.0165	0.0033	0.1638	0.0024	0.003	0.0594	0.001	0.1299	0.1411	0.024	0.0028	0.1318	0.0147	0.0033	0.004	0.0011	9e-04	0.023	0.0212	0.0374	0.0603	0.0214	0.0932	9e-04
8	rs74847845	129725160	1.1	0.0477200328108175	0.87	0.405435896572436	0.399808818344114	0.403902897055773	0.014	0.0219	0.0166	0.0032	0.1637	0.0024	0.0029	0.0594	9e-04	0.13	0.1413	0.0239	0.0028	0.132	0.0147	0.0033	0.004	0.0011	8e-04	0.0229	0.0212	0.0375	0.0602	0.0213	0.0932	9e-04
8	rs4733632	129725280	1.1	0.0477200328108175	0.87	0.405435896572436	0.397158165913647	0.404032420911187	0.014	0.0219	0.0166	0.0032	0.1637	0.0024	0.0029	0.0594	9e-04	0.13	0.1413	0.0239	0.0028	0.1319	0.0148	0.0033	0.004	0.0011	8e-04	0.0229	0.0212	0.0375	0.0602	0.0213	0.0932	9e-04
8	rs7464029	129734213	1.1	0.0477200328108175	0.87	0.405435896572436	0.409127282857944	0.398860376355069	0.014	0.0219	0.0166	0.0032	0.1637	0.0024	0.0029	0.0594	9e-04	0.13	0.1413	0.0239	0.0032	0.132	0.0148	0.0033	0.004	0.001	8e-04	0.0229	0.0212	0.0375	0.0602	0.0211	0.0931	9e-04
8	rs77285785	129738293	1.1	0.0477200328108175	0.87	0.405435896572436	0.406559666679474	0.39937675597139	0.014	0.0219	0.0166	0.0032	0.1637	0.0024	0.0029	0.0594	9e-04	0.13	0.1413	0.0239	0.0032	0.132	0.0148	0.0033	0.004	0.0011	8e-04	0.0229	0.0212	0.0375	0.0602	0.021	0.0931	9e-04
8	rs11781599	129745068	1.1	0.0477200328108175	0.87	0.405435896572436	0.416763280854011	0.400539281803551	0.014	0.022	0.0166	0.0032	0.1637	0.0024	0.0029	0.0593	9e-04	0.13	0.1414	0.0239	0.0032	0.132	0.0148	0.0033	0.004	0.001	8e-04	0.0229	0.0212	0.0375	0.0602	0.021	0.0931	9e-04
8	rs4733639	129751055	1.1	0.0477200328108175	0.87	0.405435896572436	0.417109424248297	0.412736309120951	0.014	0.022	0.0166	0.0032	0.1637	0.0024	0.0029	0.0593	9e-04	0.13	0.1415	0.0239	0.0032	0.132	0.0148	0.0033	0.0039	0.001	8e-04	0.0229	0.0212	0.0375	0.0602	0.021	0.0931	9e-04
8	rs4733640	129752174	1.09	0.0564630724803212	0.85	0.498060230126391	0.416763280854011	0.411043539350874	0.014	0.022	0.0166	0.0032	0.1636	0.0024	0.0029	0.0594	9e-04	0.13	0.1415	0.0239	0.0032	0.132	0.0148	0.0033	0.0039	0.001	8e-04	0.0229	0.0212	0.0375	0.0602	0.021	0.0931	9e-04
8	rs72726549	129755150	1.09	0.0564630724803212	0.85	0.498060230126391	0.419420708179028	0.403643883507069	0.014	0.022	0.0166	0.0032	0.1636	0.0023	0.0029	0.0597	9e-04	0.13	0.1415	0.0239	0.0032	0.132	0.0147	0.0033	0.0039	0.001	8e-04	0.0229	0.0211	0.0376	0.0602	0.021	0.093	9e-04
8	rs113465333	129756647	1.09	0.0564630724803212	0.85	0.498060230126391	0.421158346827269	0.401832065863168	0.014	0.022	0.0166	0.0032	0.1636	0.0023	0.0029	0.0596	9e-04	0.13	0.1415	0.0239	0.0032	0.132	0.0147	0.0033	0.0039	0.001	8e-04	0.0229	0.0211	0.0376	0.0602	0.021	0.093	9e-04
8	rs1367961	129782680	1.09	0.0564630724803212	0.85	0.498060230126391	0.422667192876958	0.40818317931713	0.014	0.022	0.0167	0.0032	0.1637	0.0023	0.0028	0.0594	9e-04	0.1302	0.1414	0.0239	0.0032	0.1319	0.0148	0.0033	0.0039	0.001	8e-04	0.0228	0.0211	0.0376	0.0602	0.0209	0.093	9e-04
8	rs4733648	129793275	1.09	0.0564630724803212	0.85	0.498060230126391	0.422667192876958	0.414561407635708	0.014	0.022	0.0167	0.0032	0.1637	0.0023	0.0028	0.0594	9e-04	0.1302	0.1414	0.0239	0.0032	0.1319	0.0148	0.0033	0.0039	0.001	8e-04	0.0228	0.0211	0.0376	0.0602	0.0209	0.093	9e-04
8	rs73373804	129796929	1.09	0.0564630724803212	0.85	0.498060230126391	0.412620747306225	0.417433834524958	0.014	0.022	0.0168	0.0031	0.1638	0.0023	0.0028	0.0593	9e-04	0.1302	0.1414	0.024	0.0032	0.1318	0.0147	0.0032	0.0039	0.001	7e-04	0.0229	0.0211	0.0375	0.0602	0.0208	0.093	9e-04
8	rs17239204	129803880	1.09	0.0564630724803212	0.85	0.498060230126391	0.381441086611418	0.510796419709572	0.0137	0.0221	0.0181	0.003	0.1659	0.0023	0.0025	0.0589	8e-04	0.1307	0.1422	0.024	0.0031	0.1319	0.0146	0.0031	0.0038	9e-04	7e-04	0.0226	0.0209	0.037	0.0602	0.0197	0.0927	8e-04
8	rs67628488	129809119	1.08	0.0664216607683517	0.85	0.498060230126391	0.367776693221459	0.523928211837005	0.0137	0.022	0.0184	0.003	0.1665	0.0023	0.0024	0.0589	7e-04	0.1305	0.1423	0.024	0.0031	0.1318	0.0145	0.0031	0.0038	9e-04	7e-04	0.0225	0.0208	0.0369	0.0602	0.0194	0.0926	8e-04
8	rs35440191	129809609	1.08	0.0664216607683517	0.85	0.498060230126391	0.367776693221459	0.523650891248336	0.0137	0.022	0.0184	0.003	0.1666	0.0023	0.0024	0.0589	7e-04	0.1305	0.1424	0.024	0.0031	0.1318	0.0145	0.0031	0.0038	9e-04	7e-04	0.0225	0.0208	0.0369	0.0602	0.0194	0.0926	8e-04
8	rs11785020	129811866	1.08	0.0664216607683517	0.85	0.498060230126391	0.369077449298295	0.538818080564019	0.0136	0.022	0.0184	0.003	0.1666	0.0023	0.0024	0.0589	7e-04	0.1306	0.1424	0.024	0.0031	0.1319	0.0145	0.0031	0.0038	9e-04	7e-04	0.0225	0.0208	0.0369	0.0602	0.0193	0.0926	8e-04
8	rs72726582	129827641	1.08	0.0664216607683517	0.85	0.498060230126391	0.369294470070902	0.550017990210212	0.0136	0.022	0.0184	0.003	0.1669	0.0023	0.0024	0.0589	7e-04	0.1309	0.142	0.0242	0.0031	0.132	0.0145	0.0031	0.0038	9e-04	7e-04	0.0225	0.0209	0.0367	0.06	0.0192	0.0925	8e-04
8	rs13249298	129835913	1.08	0.0664216607683517	0.85	0.498060230126391	0.370924202139199	0.5416127111726	0.0136	0.022	0.0185	0.003	0.1671	0.0023	0.0024	0.0589	7e-04	0.131	0.1415	0.0242	0.0031	0.1321	0.0146	0.0031	0.0038	9e-04	7e-04	0.0225	0.0209	0.0367	0.0601	0.0192	0.0925	8e-04
8	rs2395855	129840739	1.08	0.0664216607683517	0.85	0.498060230126391	0.375616387119246	0.555217097975813	0.0136	0.022	0.0185	0.003	0.1671	0.0023	0.0024	0.0589	7e-04	0.131	0.1415	0.0243	0.0031	0.1321	0.0146	0.0031	0.0038	9e-04	7e-04	0.0224	0.0209	0.0367	0.0601	0.0192	0.0925	8e-04
8	rs2090682	129847569	1.08	0.0664216607683517	0.85	0.498060230126391	0.379402761756163	0.56339110917095	0.0136	0.022	0.0185	0.003	0.1671	0.0023	0.0024	0.0588	7e-04	0.131	0.1415	0.0243	0.0031	0.1321	0.0146	0.0031	0.0038	9e-04	7e-04	0.0224	0.0209	0.0367	0.0601	0.0192	0.0925	8e-04
8	rs10094811	129852627	1.08	0.0664216607683517	0.85	0.498060230126391	0.379732924134135	0.565933794645228	0.0136	0.022	0.0185	0.003	0.1672	0.0023	0.0024	0.0588	7e-04	0.131	0.1415	0.0243	0.0031	0.132	0.0146	0.0031	0.0038	9e-04	7e-04	0.0224	0.0209	0.0367	0.0601	0.0192	0.0924	8e-04
8	rs117129150	129860748	1.08	0.0664216607683517	0.85	0.498060230126391	0.383208432577944	0.567064772139373	0.0136	0.022	0.0185	0.003	0.1673	0.0022	0.0024	0.0588	7e-04	0.1311	0.1417	0.0243	0.0031	0.132	0.0146	0.0031	0.0038	9e-04	7e-04	0.0224	0.0209	0.0366	0.0602	0.0192	0.0924	8e-04
8	rs78960839	129881753	1.08	0.0664216607683517	0.85	0.498060230126391	0.397101865474838	0.562120814806674	0.0136	0.022	0.0185	0.003	0.1675	0.0022	0.0024	0.0588	7e-04	0.1311	0.1418	0.0243	0.0032	0.1317	0.0145	0.0031	0.0038	9e-04	7e-04	0.0223	0.0209	0.0366	0.0601	0.0192	0.0923	8e-04
8	rs17241323	129892954	1.08	0.0664216607683517	0.85	0.498060230126391	0.399300559839209	0.560992252520925	0.0136	0.022	0.0185	0.003	0.1676	0.0022	0.0024	0.0588	7e-04	0.1311	0.1418	0.0243	0.0032	0.1317	0.0145	0.0031	0.0038	9e-04	7e-04	0.0223	0.0209	0.0366	0.0601	0.0192	0.0923	8e-04
8	rs35989243	129901170	1.08	0.0664216607683517	0.84	0.549223467132668	0.400543543519558	0.551562414329416	0.0136	0.022	0.0186	0.003	0.1676	0.0022	0.0024	0.0588	7e-04	0.1311	0.1419	0.0243	0.0032	0.1317	0.0145	0.0031	0.0038	9e-04	7e-04	0.0222	0.0209	0.0366	0.0601	0.0193	0.0923	8e-04
8	rs117123362	129915383	1.08	0.0664216607683517	0.84	0.549223467132668	0.403943366964282	0.557469074962144	0.0137	0.022	0.0186	0.0029	0.1677	0.0022	0.0023	0.0589	7e-04	0.1308	0.142	0.0243	0.0033	0.1316	0.0144	0.0031	0.0037	9e-04	7e-04	0.0222	0.021	0.0367	0.0601	0.0192	0.0922	8e-04
8	rs12542837	129926661	1.08	0.0664216607683517	0.84	0.549223467132668	0.386588908767204	0.561838622287762	0.0137	0.022	0.0186	0.0029	0.1678	0.0022	0.0024	0.0589	7e-04	0.1307	0.1421	0.0242	0.0033	0.1316	0.0145	0.0031	0.0037	0.001	7e-04	0.0221	0.021	0.0367	0.06	0.0192	0.0922	8e-04
8	rs17241866	129939466	1.08	0.0664216607683517	0.84	0.549223467132668	0.398172260992913	0.568903781967514	0.0136	0.022	0.0187	0.0029	0.1678	0.0022	0.0023	0.059	7e-04	0.1308	0.1422	0.0242	0.0032	0.1317	0.0143	0.0031	0.0037	9e-04	7e-04	0.0222	0.021	0.0367	0.0601	0.0191	0.0922	8e-04
8	rs987525	129946154	1.08	0.0664216607683517	0.84	0.549223467132668	0.395808064931667	0.556342807089691	0.0137	0.022	0.0187	0.0029	0.1678	0.0022	0.0024	0.0591	7e-04	0.1308	0.1422	0.0242	0.0032	0.1317	0.0143	0.0031	0.0037	9e-04	7e-04	0.0222	0.021	0.0366	0.0601	0.019	0.0922	9e-04
8	rs1866982	129952451	1.08	0.0664216607683517	0.84	0.549223467132668	0.478140264109592	0.580110261356607	0.0137	0.0219	0.0187	0.0029	0.1688	0.0021	0.0022	0.0593	7e-04	0.1318	0.142	0.0244	0.0032	0.1325	0.0144	0.0031	0.0037	8e-04	7e-04	0.0219	0.0211	0.0364	0.0594	0.0186	0.091	9e-04
8	rs78690793	129957683	1.08	0.0664216607683517	0.84	0.549223467132668	0.481911853449837	0.572586137543099	0.0137	0.022	0.0187	0.0029	0.169	0.0021	0.0022	0.0592	8e-04	0.1318	0.1419	0.0244	0.0033	0.1324	0.0144	0.0031	0.0037	8e-04	7e-04	0.0219	0.0212	0.0365	0.0593	0.0185	0.0909	9e-04
8	rs116971498	129960122	1.08	0.0664216607683517	0.84	0.549223467132668	0.484765494061944	0.575422635737507	0.0137	0.022	0.0187	0.0029	0.169	0.0021	0.0022	0.0592	8e-04	0.1318	0.1419	0.0244	0.0033	0.1324	0.0144	0.0031	0.0037	8e-04	7e-04	0.0219	0.0212	0.0366	0.0592	0.0185	0.0908	9e-04
8	rs9693430	129964834	1.08	0.0664216607683517	0.84	0.549223467132668	0.49456638451488	0.58466458800866	0.0138	0.022	0.0187	0.0029	0.1692	0.002	0.0022	0.0592	8e-04	0.1319	0.1419	0.0245	0.0033	0.1324	0.0144	0.0031	0.0037	8e-04	7e-04	0.0219	0.0212	0.0367	0.059	0.0185	0.0907	9e-04
8	rs77105145	129976279	1.08	0.0664216607683517	0.84	0.549223467132668	0.495382163749335	0.585519478473959	0.0138	0.022	0.0187	0.0029	0.1692	0.002	0.0022	0.0592	8e-04	0.1319	0.1419	0.0245	0.0033	0.1324	0.0144	0.0031	0.0037	8e-04	7e-04	0.0219	0.0212	0.0367	0.059	0.0185	0.0907	9e-04
8	rs11997787	129981358	1.08	0.0664216607683517	0.84	0.549223467132668	0.497455894536227	0.581105786254353	0.0138	0.022	0.0187	0.0029	0.1692	0.002	0.0022	0.0592	8e-04	0.132	0.1418	0.0245	0.0033	0.1323	0.0144	0.0031	0.0037	8e-04	7e-04	0.0219	0.0212	0.0366	0.059	0.0184	0.0907	9e-04
8	rs34459708	129998183	1.08	0.0664216607683517	0.84	0.549223467132668	0.506997873373708	0.523650891248336	0.0138	0.0223	0.0188	0.0027	0.1699	0.002	0.0022	0.0594	9e-04	0.1317	0.1414	0.0245	0.0032	0.1336	0.0142	0.0029	0.0037	9e-04	6e-04	0.0216	0.0222	0.0364	0.0594	0.0178	0.0893	9e-04
8	rs10505529	130001033	1.08	0.0664216607683517	0.83	0.603719568470427	0.52608343312667	0.496791526453984	0.0138	0.0224	0.0188	0.0028	0.1702	0.002	0.0022	0.0596	9e-04	0.1314	0.1413	0.0245	0.0032	0.1342	0.0142	0.0029	0.0037	9e-04	6e-04	0.0215	0.0225	0.0363	0.0595	0.0175	0.0886	9e-04
8	rs75212458	130001302	1.08	0.0664216607683517	0.83	0.603719568470427	0.534384283477994	0.485469178457945	0.0138	0.0224	0.0188	0.0028	0.1702	0.002	0.0022	0.0595	9e-04	0.1314	0.1412	0.0245	0.0032	0.1342	0.0141	0.0029	0.0037	9e-04	6e-04	0.0214	0.0226	0.0363	0.0595	0.0175	0.0884	9e-04
8	rs894263	130003263	1.07	0.0776994191057832	0.83	0.603719568470427	0.605121745172716	0.457796850870385	0.0137	0.0229	0.0189	0.003	0.1706	0.0019	0.0022	0.0594	0.001	0.1317	0.1406	0.025	0.0032	0.1346	0.0139	0.0028	0.0038	9e-04	7e-04	0.0214	0.0233	0.0361	0.0593	0.0173	0.087	9e-04
8	rs6981828	130004216	1.05	0.104628957265627	0.83	0.603719568470427	0.630541913136394	0.387418857261982	0.0138	0.023	0.0191	0.003	0.171	0.0019	0.0023	0.0615	0.001	0.1305	0.1401	0.026	0.0038	0.1348	0.0142	0.0026	0.0037	9e-04	7e-04	0.0213	0.0233	0.0364	0.0591	0.0167	0.0846	9e-04
8	rs4526322	130012381	1.05	0.104628957265627	0.83	0.603719568470427	0.665128362490576	0.355535071148623	0.0139	0.023	0.019	0.003	0.171	0.002	0.0024	0.062	9e-04	0.1307	0.1405	0.0261	0.0038	0.1348	0.0144	0.0026	0.0038	9e-04	7e-04	0.0212	0.0234	0.0364	0.059	0.0165	0.083	9e-04
8	rs72728773	130018538	1.05	0.104628957265627	0.83	0.603719568470427	0.678731251444728	0.362553297578656	0.0139	0.023	0.019	0.003	0.1709	0.002	0.0024	0.0621	0.001	0.1307	0.1407	0.0262	0.0038	0.1348	0.0145	0.0026	0.0039	9e-04	6e-04	0.0212	0.0234	0.0364	0.0589	0.0165	0.0829	9e-04
8	rs6470677	130024642	1.05	0.104628957265627	0.83	0.603719568470427	0.688063547519261	0.362176333034778	0.0139	0.023	0.019	0.003	0.1709	0.002	0.0024	0.0621	0.001	0.1307	0.1408	0.0262	0.0038	0.1349	0.0145	0.0026	0.0039	9e-04	6e-04	0.0212	0.0233	0.0364	0.0588	0.0165	0.0828	8e-04
8	rs17244256	130024945	1.05	0.104628957265627	0.83	0.603719568470427	0.686966964660558	0.362176333034778	0.0139	0.023	0.019	0.003	0.1709	0.002	0.0024	0.0621	0.001	0.1307	0.1408	0.0262	0.0038	0.1348	0.0145	0.0026	0.0039	9e-04	6e-04	0.0212	0.0233	0.0364	0.0588	0.0165	0.0828	8e-04
8	rs111338909	130031569	1.05	0.104628957265627	0.83	0.603719568470427	0.687332405251935	0.358412827821463	0.0139	0.023	0.019	0.003	0.1709	0.002	0.0024	0.0621	0.001	0.1307	0.1407	0.0262	0.0038	0.1348	0.0145	0.0026	0.0039	9e-04	6e-04	0.0212	0.0233	0.0364	0.0589	0.0165	0.0828	8e-04
8	rs118070730	130031959	1.05	0.104628957265627	0.83	0.603719568470427	0.687259310170491	0.358162325622447	0.0139	0.023	0.019	0.003	0.1709	0.002	0.0024	0.0621	0.001	0.1307	0.1407	0.0262	0.0038	0.1348	0.0145	0.0026	0.0039	9e-04	6e-04	0.0212	0.0233	0.0364	0.0589	0.0165	0.0828	8e-04
8	rs7001390	130042857	1.05	0.104628957265627	0.83	0.603719568470427	0.685871165242587	0.357911873338779	0.0138	0.023	0.019	0.003	0.1709	0.002	0.0024	0.0621	0.001	0.1308	0.1407	0.0262	0.0038	0.1348	0.0145	0.0026	0.0039	9e-04	7e-04	0.0212	0.0233	0.0365	0.0589	0.0165	0.0827	8e-04
8	rs4354273	130055233	1.05	0.104628957265627	0.83	0.603719568470427	0.688356101875656	0.357911873338779	0.0138	0.0231	0.0191	0.0031	0.1709	0.002	0.0024	0.0621	0.001	0.1308	0.1407	0.0262	0.0038	0.1348	0.0145	0.0027	0.0039	9e-04	7e-04	0.0212	0.0233	0.0365	0.0589	0.0165	0.0826	9e-04
8	rs59669561	130067638	1.04	0.120487900976968	0.83	0.603719568470427	0.710752550143436	0.364313935596438	0.0138	0.023	0.0193	0.0031	0.171	0.002	0.0024	0.0622	0.001	0.1311	0.1407	0.0263	0.0039	0.1345	0.0145	0.0027	0.0039	9e-04	7e-04	0.0213	0.0232	0.0365	0.0589	0.0163	0.0821	9e-04
8	rs72728796	130068345	1.04	0.120487900976968	0.83	0.603719568470427	0.712831431308929	0.367968643820657	0.0138	0.023	0.0193	0.0031	0.1709	0.002	0.0024	0.0622	0.001	0.1311	0.1407	0.0263	0.0039	0.1345	0.0145	0.0027	0.0039	9e-04	7e-04	0.0213	0.0232	0.0365	0.0589	0.0163	0.0821	9e-04
8	rs35574727	130068442	1.04	0.120487900976968	0.83	0.603719568470427	0.712534283185381	0.367968643820657	0.0138	0.023	0.0193	0.0031	0.171	0.002	0.0024	0.0622	0.001	0.1311	0.1407	0.0263	0.0039	0.1345	0.0145	0.0027	0.0039	9e-04	7e-04	0.0213	0.0232	0.0365	0.0589	0.0164	0.0821	9e-04
8	rs78181970	130071923	1.04	0.120487900976968	0.83	0.603719568470427	0.709639973591071	0.364565652655966	0.0138	0.023	0.0193	0.0031	0.1709	0.002	0.0024	0.0622	0.001	0.1311	0.1407	0.0263	0.0039	0.1345	0.0145	0.0027	0.0039	9e-04	7e-04	0.0213	0.0232	0.0365	0.0589	0.0163	0.0821	9e-04
8	rs73708014	130086306	1.04	0.120487900976968	0.83	0.603719568470427	0.704975617891282	0.35129316611684	0.0138	0.023	0.0193	0.0031	0.1707	0.002	0.0025	0.0622	0.001	0.1311	0.1406	0.0263	0.0039	0.1346	0.0145	0.0027	0.0039	9e-04	7e-04	0.0213	0.0232	0.0365	0.0589	0.0163	0.082	9e-04
8	rs4493879	130093098	1.04	0.120487900976968	0.83	0.603719568470427	0.700546109722051	0.341864372379383	0.0138	0.023	0.0194	0.0031	0.1704	0.002	0.0025	0.0622	0.001	0.1311	0.1406	0.0264	0.0039	0.1347	0.0146	0.0027	0.004	9e-04	7e-04	0.0213	0.0232	0.0366	0.0589	0.0163	0.0818	9e-04
8	rs78119294	130093404	1.04	0.120487900976968	0.83	0.603719568470427	0.700398673752826	0.341617247067015	0.0138	0.023	0.0194	0.0031	0.1704	0.0021	0.0025	0.0622	0.001	0.1311	0.1406	0.0264	0.0039	0.1347	0.0146	0.0027	0.004	9e-04	7e-04	0.0213	0.0232	0.0366	0.0589	0.0163	0.0818	9e-04
8	rs117370403	130117222	1.04	0.120487900976968	0.83	0.603719568470427	0.683463166308265	0.307063607039334	0.0138	0.0231	0.0196	0.0033	0.1692	0.0022	0.0028	0.0622	0.001	0.1308	0.1404	0.0268	0.0039	0.135	0.015	0.0029	0.0041	9e-04	7e-04	0.0214	0.0232	0.0366	0.0587	0.0164	0.0811	0.001
8	rs118010206	130128024	1.04	0.120487900976968	0.83	0.603719568470427	0.682369876728714	0.304313344114709	0.0138	0.0232	0.0196	0.0033	0.169	0.0022	0.0028	0.0622	0.001	0.1308	0.1403	0.0268	0.0039	0.1351	0.015	0.003	0.0041	9e-04	7e-04	0.0214	0.0232	0.0366	0.0586	0.0164	0.081	0.001
8	rs7013846	130128118	1.04	0.120487900976968	0.83	0.603719568470427	0.7310611939822	0.283517072647608	0.014	0.0232	0.0196	0.0035	0.1691	0.0024	0.0029	0.0622	9e-04	0.1307	0.1403	0.0263	0.0039	0.1351	0.0149	0.003	0.0042	8e-04	7e-04	0.0214	0.0232	0.0365	0.0586	0.0163	0.0809	0.0014
8	rs116313940	130138997	1.04	0.120487900976968	0.83	0.603719568470427	0.722070269681871	0.279202439070719	0.014	0.0231	0.0198	0.0036	0.1689	0.0025	0.0029	0.0622	9e-04	0.1307	0.1402	0.0264	0.004	0.1352	0.015	0.003	0.0042	8e-04	8e-04	0.0214	0.0232	0.0365	0.0586	0.0163	0.0806	0.0014
8	rs117131748	130142927	1.04	0.120487900976968	0.83	0.603719568470427	0.721920837935661	0.275371436614559	0.014	0.0231	0.0198	0.0036	0.1689	0.0025	0.003	0.0622	9e-04	0.1306	0.1402	0.0264	0.004	0.1352	0.015	0.003	0.0042	8e-04	8e-04	0.0214	0.0232	0.0365	0.0585	0.0163	0.0805	0.0014
8	rs72609876	130148015	1.04	0.120487900976968	0.83	0.603719568470427	0.72274288195655	0.274560897683556	0.014	0.0231	0.0198	0.0036	0.1688	0.0026	0.003	0.0622	9e-04	0.1306	0.1402	0.0264	0.004	0.1352	0.0151	0.0031	0.0042	8e-04	8e-04	0.0214	0.0232	0.0366	0.0585	0.0163	0.0804	0.0014
8	rs12548167	130175513	1.03	0.13807906481078	0.83	0.603719568470427	0.690698540300504	0.252283357420548	0.014	0.0231	0.0203	0.0039	0.1683	0.0029	0.0034	0.0621	0.001	0.1301	0.1399	0.0266	0.004	0.1351	0.0154	0.0034	0.0044	8e-04	9e-04	0.0214	0.0231	0.0366	0.058	0.0164	0.0796	0.0014
8	rs79837146	130175768	1.03	0.13807906481078	0.83	0.603719568470427	0.67778663987432	0.246891155610143	0.014	0.0231	0.0204	0.0039	0.1682	0.003	0.0034	0.0621	0.001	0.1301	0.14	0.0266	0.004	0.135	0.0154	0.0034	0.0044	8e-04	9e-04	0.0214	0.0231	0.0366	0.058	0.0164	0.0795	0.0014
8	rs36120647	130175800	1.03	0.13807906481078	0.83	0.603719568470427	0.677859281320259	0.247227084769851	0.014	0.0231	0.0204	0.004	0.1682	0.003	0.0034	0.0621	0.001	0.1301	0.14	0.0266	0.004	0.135	0.0154	0.0034	0.0044	8e-04	9e-04	0.0214	0.0231	0.0366	0.058	0.0164	0.0795	0.0014
8	rs118120076	130176987	1.03	0.13807906481078	0.83	0.603719568470427	0.648299777437656	0.242314726367824	0.014	0.0231	0.0204	0.004	0.168	0.0031	0.0036	0.0622	0.001	0.1299	0.1399	0.0267	0.004	0.1348	0.0155	0.0036	0.0044	7e-04	9e-04	0.0214	0.0231	0.0367	0.0579	0.0164	0.0791	0.0014
8	rs11776340	130178770	1.03	0.13807906481078	0.83	0.603719568470427	0.619548946266329	0.237212873459777	0.014	0.0231	0.0205	0.0042	0.1678	0.0034	0.0039	0.0624	0.001	0.1295	0.1397	0.027	0.004	0.1344	0.0156	0.0038	0.0045	7e-04	0.001	0.0214	0.0228	0.037	0.0577	0.0164	0.0785	0.0014
8	rs6470702	130190148	1.02	0.157502178544443	0.83	0.603719568470427	0.617249591911127	0.241424953590957	0.014	0.0234	0.0207	0.0043	0.1679	0.0034	0.0039	0.0622	0.001	0.1296	0.1396	0.0273	0.0039	0.1338	0.0162	0.0037	0.0045	7e-04	0.001	0.0214	0.0226	0.0372	0.0576	0.0167	0.078	0.0014
8	rs77212199	130199647	1.02	0.157502178544443	0.83	0.603719568470427	0.615788409560797	0.241536117976837	0.014	0.0234	0.0207	0.0043	0.1679	0.0034	0.0039	0.0622	0.001	0.1295	0.1395	0.0274	0.0039	0.1337	0.0163	0.0038	0.0045	7e-04	0.001	0.0214	0.0226	0.0372	0.0576	0.0167	0.0779	0.0013
8	rs78165253	130207410	1.02	0.157502178544443	0.84	0.549223467132668	0.618921460655011	0.2398703721829	0.014	0.0235	0.0206	0.0043	0.1679	0.0034	0.0039	0.0621	0.001	0.1295	0.1395	0.0275	0.0039	0.1337	0.0163	0.0038	0.0045	7e-04	0.0011	0.0214	0.0226	0.0373	0.0576	0.0167	0.0778	0.0013
8	rs7813493	130208039	1.02	0.157502178544443	0.85	0.498060230126391	0.618782059015198	0.2398703721829	0.014	0.0235	0.0206	0.0043	0.1679	0.0034	0.0039	0.0621	0.001	0.1295	0.1395	0.0275	0.0039	0.1337	0.0163	0.0038	0.0045	7e-04	0.0011	0.0214	0.0226	0.0373	0.0576	0.0167	0.0778	0.0013
8	rs12679073	130222310	1.02	0.157502178544443	0.84	0.549223467132668	0.619758172937977	0.237544541087902	0.014	0.0235	0.0207	0.0043	0.1679	0.0035	0.0039	0.0621	0.001	0.1293	0.1394	0.0276	0.004	0.1336	0.0164	0.0038	0.0045	6e-04	0.0011	0.0213	0.0226	0.0373	0.0576	0.0168	0.0777	0.0013
8	rs34015944	130222370	1.02	0.157502178544443	0.84	0.549223467132668	0.61961868489056	0.237544541087902	0.014	0.0235	0.0207	0.0043	0.1679	0.0035	0.0039	0.0621	0.001	0.1293	0.1394	0.0276	0.004	0.1336	0.0164	0.0038	0.0045	6e-04	0.0011	0.0213	0.0226	0.0373	0.0576	0.0168	0.0777	0.0013
8	rs4236740	130227504	1.02	0.157502178544443	0.84	0.549223467132668	0.62562965979653	0.239537666036898	0.014	0.0236	0.0208	0.0043	0.1684	0.0037	0.0041	0.0617	0.001	0.129	0.1391	0.0277	0.0041	0.1331	0.0165	0.0039	0.0046	6e-04	0.0011	0.0212	0.0227	0.0375	0.0575	0.0169	0.0773	0.0014
8	rs78387903	130228767	1.02	0.157502178544443	0.84	0.549223467132668	0.599614529129188	0.242314726367824	0.014	0.0236	0.0208	0.0044	0.1684	0.0038	0.0041	0.0616	0.001	0.1287	0.1388	0.0279	0.0042	0.1328	0.0166	0.004	0.0046	7e-04	0.0012	0.0211	0.0227	0.0376	0.0575	0.017	0.0771	0.0014
8	rs76412317	130229419	1.02	0.157502178544443	0.85	0.498060230126391	0.596732551391675	0.241536117976837	0.014	0.0236	0.0208	0.0044	0.1685	0.0038	0.0042	0.0616	0.001	0.1286	0.1386	0.028	0.0042	0.1326	0.0167	0.0041	0.0046	7e-04	0.0012	0.0211	0.0227	0.0377	0.0574	0.0171	0.077	0.0014
8	rs73710311	130230281	1.02	0.157502178544443	0.85	0.498060230126391	0.588193275097671	0.240425210901591	0.014	0.0237	0.0207	0.0044	0.1685	0.0039	0.0042	0.0615	0.001	0.1284	0.1384	0.0281	0.0042	0.1324	0.0167	0.0042	0.0046	7e-04	0.0012	0.0211	0.0227	0.0379	0.0574	0.0173	0.0768	0.0015
8	rs7016453	130234167	1.01	0.178854520006857	0.84	0.549223467132668	0.565924734785742	0.236549984969912	0.0139	0.0239	0.0207	0.0047	0.1687	0.0043	0.0046	0.0612	0.0011	0.1273	0.1369	0.0287	0.0043	0.1315	0.0172	0.0047	0.0048	8e-04	0.0013	0.0212	0.0228	0.0384	0.0573	0.018	0.0758	0.0016
8	rs4373493	130234884	1.01	0.178854520006857	0.84	0.549223467132668	0.558790558212452	0.23467504402318	0.0139	0.0239	0.0207	0.0047	0.1686	0.0043	0.0046	0.0612	0.0011	0.1271	0.1367	0.0288	0.0043	0.1315	0.0173	0.0047	0.0048	8e-04	0.0013	0.0213	0.0228	0.0384	0.0573	0.0181	0.0756	0.0016
8	rs117202094	130235955	1.01	0.178854520006857	0.84	0.549223467132668	0.551698865010865	0.233794382761403	0.0139	0.0239	0.0207	0.0047	0.1686	0.0043	0.0046	0.0612	0.0011	0.127	0.1367	0.0288	0.0043	0.1314	0.0174	0.0047	0.0049	8e-04	0.0013	0.0213	0.0228	0.0384	0.0573	0.0181	0.0756	0.0016
8	rs60227480	130237181	1.01	0.178854520006857	0.84	0.549223467132668	0.561652466377175	0.233574384272801	0.0139	0.0239	0.0207	0.0047	0.1686	0.0044	0.0046	0.0612	0.0011	0.127	0.1367	0.0288	0.0044	0.1314	0.0173	0.0048	0.0049	8e-04	0.0013	0.0213	0.0228	0.0384	0.0573	0.0181	0.0756	0.0016
8	rs12544299	130238601	1.01	0.178854520006857	0.84	0.549223467132668	0.559721589477562	0.232146024310052	0.0139	0.0239	0.0207	0.0047	0.1686	0.0044	0.0046	0.0612	0.0011	0.127	0.1366	0.0288	0.0044	0.1314	0.0173	0.0048	0.0049	8e-04	0.0013	0.0213	0.0228	0.0384	0.0573	0.0181	0.0756	0.0016
8	rs79101465	130258007	1	0.202230525110681	0.84	0.549223467132668	0.510813516736425	0.229407151379004	0.0141	0.0239	0.0212	0.0049	0.1686	0.0046	0.0048	0.0613	0.0011	0.1253	0.1355	0.0289	0.0044	0.1306	0.0181	0.005	0.005	9e-04	0.0015	0.0216	0.0228	0.0387	0.0573	0.0187	0.0747	0.0018
8	rs4733690	130268560	1	0.202230525110681	0.84	0.549223467132668	0.501931678891825	0.229407151379004	0.0142	0.0239	0.0214	0.005	0.1686	0.0048	0.0049	0.0614	0.0012	0.1244	0.1349	0.029	0.0045	0.1302	0.0185	0.0051	0.005	9e-04	0.0016	0.0218	0.0227	0.0389	0.0573	0.019	0.0743	0.0019
8	rs74524491	130274576	1	0.202230525110681	0.84	0.549223467132668	0.487564983205256	0.234014448019754	0.0142	0.0239	0.0216	0.0051	0.1686	0.0049	0.005	0.0614	0.0012	0.1238	0.1344	0.0291	0.0045	0.1299	0.0188	0.0052	0.005	0.001	0.0016	0.022	0.0226	0.039	0.0573	0.0192	0.074	0.002
8	rs6985999	130277805	1	0.202230525110681	0.84	0.549223467132668	0.488874076885378	0.234895375970561	0.0142	0.0239	0.0216	0.0051	0.1686	0.0049	0.005	0.0614	0.0012	0.1237	0.1344	0.0291	0.0045	0.1299	0.0188	0.0052	0.005	0.001	0.0016	0.022	0.0226	0.039	0.0573	0.0192	0.074	0.002
8	rs117061069	130287260	1	0.202230525110681	0.84	0.549223467132668	0.493563237548927	0.239759453700918	0.0142	0.0238	0.0217	0.0051	0.1686	0.0049	0.005	0.0614	0.0012	0.1236	0.1342	0.0292	0.0045	0.1299	0.0188	0.0052	0.005	0.001	0.0016	0.022	0.0226	0.0391	0.0573	0.0193	0.0739	0.002
8	rs117432964	130295803	1	0.202230525110681	0.85	0.498060230126391	0.493187310438423	0.239426796864417	0.0142	0.0238	0.0217	0.0051	0.1686	0.0049	0.005	0.0614	0.0012	0.1236	0.1342	0.0292	0.0045	0.1299	0.0188	0.0052	0.005	0.001	0.0016	0.022	0.0226	0.0391	0.0573	0.0193	0.0739	0.002
8	rs77576891	130296564	1	0.202230525110681	0.85	0.498060230126391	0.495068325885286	0.239426796864417	0.0142	0.0238	0.0217	0.0051	0.1686	0.0049	0.005	0.0614	0.0012	0.1236	0.1342	0.0292	0.0045	0.1299	0.0188	0.0052	0.005	0.001	0.0016	0.022	0.0226	0.0391	0.0573	0.0193	0.0739	0.002
8	rs16904023	130299533	1	0.202230525110681	0.85	0.498060230126391	0.502310796698637	0.240980459697896	0.0142	0.0238	0.0218	0.0051	0.1685	0.0049	0.005	0.0615	0.0012	0.1236	0.1342	0.0292	0.0044	0.1299	0.0188	0.0052	0.005	0.001	0.0016	0.022	0.0226	0.0391	0.0573	0.0194	0.0739	0.0021
8	rs6982068	130305240	1	0.202230525110681	0.85	0.498060230126391	0.508268232534108	0.236549984969912	0.0142	0.0237	0.0218	0.0051	0.1685	0.0049	0.005	0.0615	0.0012	0.1235	0.1341	0.0292	0.0044	0.1298	0.0189	0.0051	0.005	0.001	0.0016	0.022	0.0226	0.0391	0.0576	0.0194	0.0738	0.0021
8	rs12679760	130305930	1	0.202230525110681	0.84	0.549223467132668	0.505729037463347	0.237212873459777	0.0142	0.0237	0.0218	0.0051	0.1685	0.0049	0.005	0.0615	0.0012	0.1235	0.134	0.0292	0.0044	0.1298	0.0189	0.0051	0.0051	0.001	0.0016	0.022	0.0226	0.0392	0.0576	0.0194	0.0739	0.0021
8	rs71522546	130323798	1	0.202230525110681	0.84	0.549223467132668	0.490372258959736	0.249470313126324	0.0142	0.0236	0.0218	0.0051	0.1684	0.005	0.005	0.0615	0.0012	0.1233	0.1337	0.0293	0.0044	0.1299	0.0189	0.0052	0.0051	0.001	0.0016	0.0221	0.0226	0.0393	0.0575	0.0195	0.0737	0.0021
8	rs118116792	130327953	1	0.202230525110681	0.84	0.549223467132668	0.485449093982879	0.253750074403435	0.0142	0.0236	0.0219	0.0051	0.1685	0.005	0.005	0.0615	0.0012	0.1233	0.1337	0.0293	0.0044	0.1299	0.019	0.0052	0.0051	0.001	0.0016	0.0221	0.0226	0.0393	0.0574	0.0195	0.0737	0.0021
8	rs2579873	130330686	1	0.202230525110681	0.84	0.549223467132668	0.48420653158318	0.255332611016849	0.0142	0.0236	0.0219	0.0051	0.1685	0.005	0.005	0.0615	0.0012	0.1233	0.1337	0.0293	0.0044	0.1299	0.019	0.0052	0.0051	0.001	0.0016	0.0221	0.0226	0.0393	0.0574	0.0196	0.0737	0.0021
8	rs116832291	130331264	1	0.202230525110681	0.85	0.498060230126391	0.484330718508655	0.256238307610943	0.0142	0.0236	0.0219	0.0051	0.1685	0.005	0.005	0.0615	0.0012	0.1233	0.1337	0.0293	0.0044	0.1299	0.019	0.0052	0.0051	0.001	0.0016	0.0221	0.0226	0.0393	0.0574	0.0196	0.0737	0.0021
8	rs2568416	130332722	1	0.202230525110681	0.85	0.498060230126391	0.488998840874225	0.259188771051762	0.0142	0.0235	0.0219	0.0051	0.1686	0.005	0.005	0.0615	0.0012	0.1233	0.1337	0.0293	0.0044	0.1299	0.019	0.0052	0.005	0.001	0.0016	0.0221	0.0226	0.0393	0.0574	0.0196	0.0737	0.0021
8	rs7012587	130346325	1	0.202230525110681	0.85	0.498060230126391	0.48501402195122	0.333245919667993	0.0142	0.0235	0.0218	0.0051	0.1683	0.0051	0.0051	0.0615	0.0012	0.123	0.1335	0.0293	0.0045	0.1302	0.0192	0.0052	0.005	0.001	0.0016	0.0222	0.0226	0.0395	0.0568	0.0196	0.0737	0.0021
8	rs55863526	130347078	1	0.202230525110681	0.85	0.498060230126391	0.488125815775337	0.353038067993508	0.0143	0.0236	0.0218	0.0051	0.1682	0.0051	0.0051	0.0615	0.0012	0.1229	0.1334	0.0293	0.0045	0.1303	0.0192	0.0052	0.005	0.001	0.0016	0.0221	0.0226	0.0395	0.0567	0.0197	0.0737	0.0021
8	rs117393863	130348246	1	0.202230525110681	0.85	0.498060230126391	0.495319388515482	0.372519822611965	0.0143	0.0236	0.0218	0.0051	0.1682	0.0051	0.0051	0.0615	0.0012	0.1229	0.1332	0.0293	0.0045	0.1303	0.0192	0.0052	0.005	0.001	0.0016	0.0221	0.0226	0.0395	0.0567	0.0197	0.0736	0.0021
8	rs72712546	130352115	1	0.202230525110681	0.85	0.498060230126391	0.508204678413826	0.394478596258916	0.0143	0.0236	0.0219	0.0051	0.1681	0.0051	0.0052	0.0614	0.0012	0.1227	0.133	0.0294	0.0045	0.1304	0.0192	0.0053	0.0051	0.001	0.0016	0.0221	0.0226	0.0395	0.0566	0.0198	0.0736	0.0021
8	rs1897450	130354240	0.99	0.227721472602965	0.85	0.498060230126391	0.411473712183928	0.500900323134958	0.0163	0.025	0.0225	0.0059	0.1661	0.0064	0.0063	0.0606	0.0014	0.1161	0.1285	0.0304	0.0051	0.1314	0.0212	0.0067	0.0057	0.0014	0.0017	0.022	0.0228	0.0399	0.0552	0.0212	0.0724	0.0024
8	rs2719193	130360092	0.98	0.255415240389183	0.85	0.498060230126391	0.356815171810611	0.561133292492757	0.0163	0.0251	0.0224	0.006	0.1657	0.0065	0.0066	0.0605	0.0014	0.1157	0.1282	0.0308	0.005	0.1317	0.0215	0.007	0.0059	0.0014	0.0016	0.0221	0.0227	0.04	0.0548	0.0213	0.072	0.0023
8	rs13258902	130365025	0.98	0.255415240389183	0.85	0.498060230126391	0.28961153534816	0.558595900600393	0.0161	0.0251	0.0224	0.0059	0.1659	0.0064	0.0067	0.0606	0.0014	0.1156	0.1289	0.0308	0.005	0.1319	0.0215	0.007	0.0059	0.0014	0.0015	0.0221	0.0227	0.04	0.0548	0.0213	0.0719	0.0019
8	rs2568440	130367554	0.98	0.255415240389183	0.86	0.450156947394433	0.289994008456212	0.587658017895726	0.0161	0.0251	0.0224	0.0059	0.1661	0.0064	0.0067	0.0605	0.0013	0.1154	0.1287	0.0308	0.005	0.1319	0.0215	0.007	0.0059	0.0014	0.0015	0.022	0.0227	0.04	0.0547	0.0214	0.0719	0.0018
8	rs13275612	130370786	0.98	0.255415240389183	0.86	0.450156947394433	0.299156875436743	0.66819707515387	0.0162	0.0252	0.0224	0.0059	0.1665	0.0066	0.007	0.0605	0.0014	0.1141	0.1275	0.031	0.0048	0.1325	0.0217	0.0075	0.0059	0.0014	0.0015	0.022	0.0227	0.0401	0.0542	0.0217	0.072	0.0018
8	rs35688984	130372746	0.98	0.255415240389183	0.86	0.450156947394433	0.299059634273244	0.657047177575588	0.0162	0.0254	0.0224	0.0059	0.1666	0.0067	0.007	0.0604	0.0014	0.1141	0.1275	0.031	0.0048	0.1325	0.0217	0.0075	0.0059	0.0015	0.0015	0.022	0.0227	0.0401	0.0542	0.0217	0.0719	0.0018
8	rs72712560	130376131	0.98	0.255415240389183	0.86	0.450156947394433	0.299935409020439	0.744694152320757	0.0162	0.0254	0.0224	0.0059	0.1666	0.0067	0.007	0.0604	0.0014	0.1141	0.1275	0.031	0.0048	0.1324	0.0217	0.0075	0.0059	0.0014	0.0015	0.022	0.0228	0.0401	0.0542	0.0217	0.0719	0.0018
8	rs6994979	130383301	0.96	0.3177447436144	0.86	0.450156947394433	0.48464125322047	0.67261014272731	0.0154	0.0276	0.0208	0.0048	0.1696	0.008	0.0075	0.0613	0.0015	0.1124	0.1247	0.0319	0.0042	0.1346	0.0222	0.008	0.0061	0.0018	0.0013	0.0234	0.0224	0.039	0.0506	0.0229	0.0704	0.0019
8	rs61226110	130390408	0.95	0.352537935866182	0.86	0.450156947394433	0.502310796698637	0.686924111971775	0.0154	0.0277	0.0208	0.0048	0.1697	0.0081	0.0076	0.0612	0.0015	0.1123	0.1246	0.0319	0.0041	0.1349	0.0223	0.008	0.0061	0.0019	0.0013	0.0234	0.0224	0.0389	0.0504	0.023	0.0702	0.002
8	rs7004838	130390571	0.95	0.352537935866182	0.86	0.450156947394433	0.503702070778433	0.691809331261264	0.0154	0.0277	0.0208	0.0048	0.1696	0.0081	0.0076	0.0612	0.0015	0.1123	0.1246	0.0319	0.0041	0.1349	0.0225	0.008	0.0061	0.0019	0.0013	0.0234	0.0224	0.0389	0.0504	0.023	0.0702	0.002
8	rs16893236	130391966	0.95	0.352537935866182	0.86	0.450156947394433	0.49544494281347	0.695812126778556	0.0154	0.0277	0.0208	0.0048	0.1697	0.0081	0.0076	0.0612	0.0015	0.1123	0.1245	0.0319	0.0041	0.1349	0.0225	0.008	0.0061	0.0019	0.0013	0.0234	0.0224	0.039	0.0503	0.023	0.0702	0.002
8	rs76683853	130392192	0.95	0.352537935866182	0.86	0.450156947394433	0.494001993612067	0.696999137776125	0.0154	0.0277	0.0208	0.0048	0.1697	0.008	0.0076	0.0612	0.0015	0.1123	0.1245	0.0319	0.0041	0.1349	0.0225	0.008	0.0061	0.0019	0.0013	0.0234	0.0224	0.039	0.0503	0.023	0.0702	0.002
8	rs16904060	130395548	0.95	0.352537935866182	0.86	0.450156947394433	0.484827620258651	0.69714754613583	0.0154	0.0278	0.0208	0.0047	0.1696	0.0081	0.0076	0.0613	0.0015	0.1123	0.1244	0.0319	0.0041	0.1348	0.0225	0.008	0.0061	0.0019	0.0012	0.0234	0.0223	0.0389	0.0503	0.023	0.0704	0.002
8	rs117834476	130404121	0.93	0.429746626914861	0.86	0.450156947394433	0.492686289026334	0.743941234512503	0.0153	0.028	0.0213	0.0042	0.1696	0.0082	0.0075	0.0614	0.0015	0.1129	0.1238	0.0318	0.0038	0.1343	0.0232	0.0078	0.0057	0.0019	0.0012	0.0241	0.0216	0.0385	0.0497	0.0233	0.072	0.0018
8	rs2630519	130405474	0.93	0.429746626914861	0.86	0.450156947394433	0.494315505790024	0.736120809772558	0.0153	0.028	0.0213	0.0042	0.1696	0.0082	0.0075	0.0614	0.0015	0.1129	0.1238	0.0318	0.0038	0.1343	0.0232	0.0078	0.0057	0.0019	0.0012	0.0241	0.0216	0.0385	0.0497	0.0233	0.072	0.0018
8	rs75961799	130412095	0.93	0.429746626914861	0.85	0.498060230126391	0.490747150130706	0.72876824348033	0.0153	0.0282	0.0213	0.0042	0.17	0.0082	0.0075	0.0615	0.0015	0.1125	0.1235	0.0317	0.0038	0.1342	0.0232	0.0078	0.0057	0.002	0.0012	0.0241	0.0216	0.0386	0.0496	0.0232	0.0723	0.0019
8	rs2579878	130421285	0.93	0.429746626914861	0.85	0.498060230126391	0.496512772820553	0.719040088930286	0.0153	0.0283	0.0213	0.0042	0.1701	0.0083	0.0075	0.0616	0.0015	0.1124	0.1235	0.0316	0.0038	0.1341	0.0232	0.0078	0.0057	0.002	0.0012	0.0241	0.0216	0.0386	0.0496	0.0232	0.0723	0.0019
8	rs17176469	130427757	0.93	0.429746626914861	0.85	0.498060230126391	0.498336918221821	0.714559975966336	0.0153	0.0283	0.0214	0.0042	0.1702	0.0083	0.0074	0.0616	0.0015	0.1125	0.1232	0.0316	0.0038	0.1341	0.0231	0.0078	0.0058	0.002	0.0012	0.0241	0.0216	0.0387	0.0497	0.0232	0.0724	0.0019
8	rs1347052	130430532	0.93	0.429746626914861	0.85	0.498060230126391	0.501236986560298	0.713813896517217	0.0154	0.0283	0.0214	0.0042	0.1702	0.0083	0.0074	0.0616	0.0015	0.1125	0.1232	0.0316	0.0038	0.1341	0.0231	0.0078	0.0058	0.002	0.0012	0.0241	0.0216	0.0387	0.0497	0.0232	0.0724	0.0019
8	rs891833	130433339	0.93	0.429746626914861	0.85	0.498060230126391	0.526018825689821	0.709639064993121	0.0153	0.0283	0.0214	0.0041	0.1703	0.0083	0.0074	0.062	0.0015	0.1125	0.1231	0.0316	0.0038	0.1341	0.023	0.0079	0.0058	0.002	0.0012	0.024	0.0214	0.0387	0.0496	0.0232	0.0724	0.0019
8	rs112607741	130448080	0.93	0.429746626914861	0.85	0.498060230126391	0.54826781977287	0.692994802253827	0.0154	0.0283	0.0214	0.0041	0.1703	0.0083	0.0073	0.062	0.0015	0.1126	0.1232	0.0316	0.0038	0.1342	0.0229	0.0079	0.0058	0.002	0.0012	0.024	0.0214	0.0387	0.0497	0.0232	0.0722	0.0019
8	rs7009028	130449190	0.93	0.429746626914861	0.85	0.498060230126391	0.549454348695864	0.692253829260998	0.0154	0.0283	0.0214	0.0041	0.1703	0.0083	0.0073	0.062	0.0015	0.1126	0.1232	0.0316	0.0038	0.1342	0.0229	0.0079	0.0058	0.0019	0.0012	0.024	0.0214	0.0387	0.0497	0.0231	0.0722	0.0019
8	rs9643250	130449535	0.93	0.429746626914861	0.85	0.498060230126391	0.549982082643792	0.692105656108522	0.0154	0.0283	0.0214	0.0041	0.1703	0.0083	0.0073	0.062	0.0015	0.1126	0.1232	0.0316	0.0038	0.1342	0.0229	0.0079	0.0058	0.0019	0.0012	0.024	0.0214	0.0387	0.0497	0.0231	0.0722	0.0019
8	rs16904075	130454754	0.93	0.429746626914861	0.85	0.498060230126391	0.586696268135115	0.677177259139428	0.0154	0.0284	0.0213	0.0039	0.1703	0.0083	0.0072	0.0622	0.0015	0.1126	0.1232	0.0315	0.0037	0.1344	0.0229	0.0078	0.0057	0.0019	0.0012	0.024	0.0215	0.0388	0.0498	0.0232	0.0721	0.0018
8	rs1124682	130459030	0.93	0.429746626914861	0.85	0.498060230126391	0.619967432004617	0.678799537647998	0.0153	0.0284	0.0213	0.0039	0.1702	0.0083	0.0072	0.0623	0.0015	0.1126	0.1232	0.0318	0.0037	0.1345	0.0229	0.0078	0.0057	0.0019	0.0012	0.024	0.0214	0.0388	0.0498	0.0232	0.072	0.0018
8	rs67863633	130463126	0.93	0.429746626914861	0.85	0.498060230126391	0.592216709143834	0.641859856661551	0.0153	0.0284	0.0213	0.0038	0.1703	0.0083	0.0071	0.0627	0.0014	0.1122	0.1234	0.0317	0.0037	0.1344	0.023	0.0077	0.0057	0.0018	0.0012	0.0242	0.0214	0.0387	0.0498	0.0233	0.0722	0.0018
8	rs117461247	130463999	0.93	0.429746626914861	0.85	0.498060230126391	0.588261362928517	0.63676731875327	0.0153	0.0284	0.0213	0.0038	0.1703	0.0082	0.0071	0.0627	0.0014	0.1121	0.1234	0.0317	0.0036	0.1344	0.023	0.0077	0.0057	0.0018	0.0012	0.0243	0.0214	0.0387	0.0498	0.0233	0.0722	0.0018
8	rs12234967	130470392	0.93	0.429746626914861	0.85	0.498060230126391	0.585268959071851	0.627479792701359	0.0153	0.0284	0.0214	0.0038	0.1704	0.0082	0.007	0.0629	0.0013	0.1119	0.1236	0.0316	0.0036	0.1343	0.023	0.0077	0.0057	0.0017	0.0012	0.0244	0.0214	0.0387	0.0498	0.0233	0.0722	0.0018
8	rs74492069	130474459	0.93	0.429746626914861	0.85	0.498060230126391	0.586560264394945	0.628928863780695	0.0153	0.0284	0.0214	0.0038	0.1704	0.0083	0.007	0.0629	0.0013	0.1119	0.1237	0.0315	0.0036	0.1342	0.0231	0.0076	0.0057	0.0017	0.0011	0.0243	0.0214	0.0387	0.0498	0.0233	0.0724	0.0018
8	rs17177540	130474634	0.93	0.429746626914861	0.85	0.498060230126391	0.586900301189363	0.629798681891844	0.0153	0.0284	0.0214	0.0038	0.1704	0.0083	0.007	0.0629	0.0013	0.1119	0.1237	0.0315	0.0036	0.1342	0.0231	0.0076	0.0057	0.0017	0.0011	0.0243	0.0214	0.0387	0.0498	0.0233	0.0724	0.0018
8	rs17177561	130476358	0.93	0.429746626914861	0.85	0.498060230126391	0.588193275097671	0.628349141416889	0.0153	0.0284	0.0214	0.0038	0.1704	0.0083	0.007	0.0629	0.0013	0.1119	0.1237	0.0315	0.0036	0.1342	0.0231	0.0076	0.0057	0.0017	0.0011	0.0242	0.0214	0.0387	0.0498	0.0233	0.0725	0.0018
8	rs72714255	130489370	0.92	0.472297109457422	0.86	0.450156947394433	0.766746159370558	0.620968694563372	0.0151	0.0288	0.0223	0.0034	0.1735	0.0082	0.0061	0.0628	0.001	0.1125	0.125	0.0298	0.0031	0.1324	0.0238	0.0071	0.0056	9e-04	8e-04	0.0248	0.0213	0.0388	0.0492	0.0238	0.0736	0.0014
8	rs74376881	130495087	0.91	0.517562282080777	0.86	0.450156947394433	0.78006826191246	0.621980483662419	0.0151	0.0288	0.0223	0.0034	0.1735	0.0082	0.0061	0.0628	0.001	0.1125	0.125	0.0298	0.0031	0.1324	0.0238	0.0071	0.0056	8e-04	8e-04	0.0248	0.0213	0.0389	0.0492	0.0238	0.0736	0.0014
8	rs116978980	130498393	0.91	0.517562282080777	0.86	0.450156947394433	0.80019893187238	0.625452410096793	0.0151	0.0288	0.0222	0.0034	0.1735	0.0082	0.0061	0.0628	0.001	0.1125	0.125	0.0299	0.003	0.1324	0.0238	0.0071	0.0056	8e-04	8e-04	0.0248	0.0213	0.0389	0.0492	0.0239	0.0737	0.0013
8	rs16904087	130498605	0.91	0.517562282080777	0.86	0.450156947394433	0.802466752073215	0.627045224114115	0.0151	0.0288	0.0222	0.0034	0.1735	0.0082	0.0061	0.0628	0.001	0.1126	0.125	0.0299	0.003	0.1324	0.0239	0.0071	0.0056	8e-04	8e-04	0.0248	0.0213	0.0389	0.0492	0.0239	0.0737	0.0013
8	rs16904090	130499223	0.91	0.517562282080777	0.85	0.498060230126391	0.800746083001119	0.620101755297761	0.0151	0.0288	0.0222	0.0033	0.1736	0.0082	0.006	0.0628	0.001	0.1125	0.1251	0.0299	0.003	0.1324	0.0238	0.0071	0.0056	8e-04	7e-04	0.0248	0.0213	0.0389	0.0492	0.0238	0.0738	0.0013
8	rs16904092	130501930	0.91	0.517562282080777	0.85	0.498060230126391	0.812824194572587	0.619235101216194	0.0151	0.0288	0.0221	0.0033	0.1736	0.0082	0.006	0.0628	0.001	0.1126	0.1251	0.0299	0.003	0.1324	0.0238	0.007	0.0055	8e-04	7e-04	0.0248	0.0213	0.0389	0.0492	0.0239	0.0737	0.0013
8	rs114906072	130505863	0.91	0.517562282080777	0.85	0.498060230126391	0.851769487914973	0.616059815386807	0.0151	0.0289	0.0222	0.0033	0.1738	0.0081	0.0059	0.0628	0.0011	0.1129	0.1252	0.0298	0.003	0.1322	0.0237	0.007	0.0055	7e-04	7e-04	0.0248	0.0212	0.0388	0.0492	0.0239	0.0738	0.0014
8	rs73393994	130522151	0.91	0.517562282080777	0.85	0.498060230126391	0.869993225249784	0.62443929620335	0.0151	0.0289	0.0222	0.0033	0.1738	0.0081	0.0059	0.0628	0.0011	0.1129	0.1252	0.0297	0.003	0.1322	0.0237	0.007	0.0055	7e-04	7e-04	0.0248	0.0212	0.0388	0.0492	0.0239	0.0739	0.0014
8	rs1433584	130522508	0.91	0.517562282080777	0.85	0.498060230126391	0.871370645096716	0.625452410096793	0.0151	0.0289	0.0222	0.0033	0.1738	0.0081	0.0059	0.0628	0.0011	0.1129	0.1252	0.0297	0.003	0.1322	0.0237	0.007	0.0055	7e-04	7e-04	0.0248	0.0212	0.0388	0.0492	0.0239	0.0739	0.0014
8	rs78291590	130523279	0.91	0.517562282080777	0.85	0.498060230126391	0.743049723291789	0.62443929620335	0.0151	0.0289	0.0221	0.0037	0.1736	0.0082	0.0061	0.0628	0.0011	0.1129	0.1251	0.0296	0.003	0.1321	0.0237	0.007	0.0055	7e-04	7e-04	0.0249	0.0212	0.0388	0.0491	0.024	0.0739	0.0014
8	rs10505540	130523437	0.91	0.517562282080777	0.85	0.498060230126391	0.727833793070828	0.628783921455685	0.0151	0.0289	0.0221	0.0038	0.1736	0.0082	0.0061	0.0628	0.0011	0.1129	0.1251	0.0295	0.003	0.132	0.0237	0.007	0.0055	7e-04	7e-04	0.0249	0.0211	0.0388	0.0491	0.024	0.0739	0.0014
8	rs67751243	130535296	0.91	0.517562282080777	0.85	0.498060230126391	0.753372050609281	0.610008631946609	0.0152	0.0289	0.0218	0.0038	0.1744	0.0081	0.006	0.0628	0.0011	0.1132	0.1255	0.0291	0.003	0.132	0.0236	0.007	0.0055	7e-04	7e-04	0.0253	0.0208	0.0382	0.0492	0.0241	0.0742	0.0014
8	rs9650104	130541448	0.91	0.517562282080777	0.85	0.498060230126391	0.770816873998756	0.624873440676593	0.0153	0.0289	0.0218	0.0038	0.1747	0.0081	0.0059	0.0628	0.0011	0.1131	0.1255	0.0292	0.003	0.1319	0.0237	0.0069	0.0055	7e-04	7e-04	0.0252	0.0208	0.0382	0.0492	0.0241	0.074	0.0014
8	rs72714284	130543568	0.91	0.517562282080777	0.85	0.498060230126391	0.768588337184769	0.624294597119627	0.0153	0.0289	0.0218	0.0038	0.1747	0.008	0.0059	0.0628	0.0011	0.1131	0.1255	0.0292	0.003	0.1319	0.0237	0.0069	0.0055	7e-04	7e-04	0.0252	0.0207	0.0382	0.0492	0.0241	0.074	0.0014
8	rs73711574	130549121	0.91	0.517562282080777	0.85	0.498060230126391	0.761460652175752	0.625162909660459	0.0153	0.0289	0.0218	0.0038	0.1747	0.008	0.0059	0.0628	0.0011	0.1132	0.1255	0.0291	0.003	0.1319	0.0237	0.0069	0.0055	7e-04	7e-04	0.0252	0.0207	0.0382	0.0492	0.0242	0.0741	0.0014
8	rs116020669	130550088	0.91	0.517562282080777	0.85	0.498060230126391	0.761231209927562	0.624584003158532	0.0153	0.0289	0.0218	0.0038	0.1747	0.008	0.0059	0.0628	0.0011	0.1132	0.1255	0.0291	0.003	0.1319	0.0237	0.0069	0.0055	7e-04	7e-04	0.0252	0.0207	0.0382	0.0492	0.0242	0.0741	0.0014
8	rs11784796	130550921	0.91	0.517562282080777	0.85	0.498060230126391	0.760695962243862	0.623571219831331	0.0153	0.029	0.0218	0.0038	0.1747	0.008	0.0059	0.0628	0.0011	0.1132	0.1255	0.0291	0.003	0.1319	0.0237	0.0069	0.0055	7e-04	7e-04	0.0252	0.0207	0.0382	0.0492	0.0242	0.0741	0.0014
8	rs76588837	130555176	0.91	0.517562282080777	0.85	0.498060230126391	0.771124479116154	0.621980483662419	0.0153	0.0289	0.0218	0.0038	0.1747	0.008	0.0059	0.0629	0.0011	0.1132	0.1255	0.0291	0.003	0.1319	0.0237	0.0069	0.0055	6e-04	7e-04	0.0252	0.0207	0.0382	0.0492	0.0242	0.0741	0.0014
8	rs4733712	130564649	0.91	0.517562282080777	0.85	0.498060230126391	0.751545923337653	0.614761945493761	0.0153	0.029	0.0218	0.0038	0.1747	0.008	0.006	0.0629	0.0011	0.1133	0.1255	0.0291	0.003	0.1318	0.0236	0.0069	0.0055	6e-04	7e-04	0.0252	0.0207	0.0382	0.0491	0.0242	0.0741	0.0013
8	rs72714295	130569398	0.91	0.517562282080777	0.85	0.498060230126391	0.725660736726733	0.611592099878833	0.0154	0.0292	0.0218	0.0038	0.1746	0.008	0.0061	0.063	0.0011	0.1133	0.1257	0.029	0.003	0.1316	0.0235	0.0068	0.0055	6e-04	7e-04	0.0252	0.0206	0.038	0.0491	0.0242	0.0742	0.0013
8	rs116862613	130570917	0.91	0.517562282080777	0.85	0.498060230126391	0.724612703341213	0.610440390441199	0.0154	0.0292	0.0218	0.0038	0.1746	0.008	0.0061	0.063	0.0011	0.1133	0.1258	0.029	0.003	0.1316	0.0235	0.0068	0.0055	6e-04	7e-04	0.0252	0.0205	0.038	0.0491	0.0242	0.0742	0.0013
8	rs10956483	130572110	0.91	0.517562282080777	0.85	0.498060230126391	0.720800536352703	0.629653692671929	0.0154	0.0294	0.0218	0.0038	0.1746	0.008	0.006	0.063	0.0011	0.1133	0.1259	0.0289	0.003	0.1315	0.0235	0.0068	0.0055	6e-04	7e-04	0.0251	0.0205	0.0379	0.049	0.0242	0.0743	0.0013
8	rs17179377	130573637	0.91	0.517562282080777	0.85	0.498060230126391	0.697452861385295	0.620246225380745	0.0154	0.0295	0.0217	0.0038	0.1745	0.008	0.0059	0.0631	0.0011	0.1136	0.1261	0.0288	0.003	0.1314	0.0233	0.0067	0.0055	6e-04	7e-04	0.0251	0.0204	0.0379	0.049	0.0242	0.0745	0.0013
8	rs9649961	130577382	0.91	0.517562282080777	0.85	0.498060230126391	0.703719327907893	0.632119570454491	0.0154	0.0295	0.0217	0.0038	0.1744	0.008	0.0059	0.0631	0.0011	0.1136	0.1261	0.0288	0.003	0.1315	0.0233	0.0067	0.0055	6e-04	7e-04	0.0251	0.0204	0.0379	0.0489	0.0242	0.0746	0.0013
8	rs4319050	130584475	0.91	0.517562282080777	0.85	0.498060230126391	0.678222541010709	0.626900383599131	0.0154	0.0295	0.0217	0.0038	0.1744	0.008	0.0059	0.0632	0.0011	0.1136	0.1261	0.0287	0.003	0.1314	0.0233	0.0067	0.0055	6e-04	7e-04	0.0251	0.0205	0.0379	0.049	0.0242	0.0746	0.0013
8	rs74692439	130589412	0.91	0.517562282080777	0.85	0.498060230126391	0.675899190328592	0.620968694563372	0.0154	0.0295	0.0217	0.0038	0.1744	0.008	0.0059	0.0632	0.0011	0.1136	0.1261	0.0287	0.003	0.1314	0.0233	0.0067	0.0055	6e-04	7e-04	0.0251	0.0205	0.0379	0.049	0.0242	0.0746	0.0013
8	rs58788990	130598950	0.91	0.517562282080777	0.85	0.498060230126391	0.632582131373022	0.619090686621064	0.0155	0.0295	0.0217	0.0038	0.1745	0.0079	0.0058	0.0633	0.0011	0.1136	0.1262	0.0285	0.003	0.1316	0.0232	0.0066	0.0055	7e-04	8e-04	0.0251	0.0205	0.0379	0.0487	0.0243	0.0747	0.0013
8	rs75226046	130621598	0.91	0.517562282080777	0.85	0.498060230126391	0.597555318633915	0.63240982176943	0.0155	0.0295	0.0216	0.0038	0.1744	0.0079	0.0058	0.0633	0.0011	0.1134	0.1261	0.0284	0.003	0.1318	0.0231	0.0066	0.0054	8e-04	8e-04	0.0252	0.0205	0.038	0.0483	0.0246	0.0748	0.0013
8	rs13253638	130623190	0.91	0.517562282080777	0.85	0.498060230126391	0.595362437866369	0.629943678921798	0.0155	0.0295	0.0216	0.0038	0.1744	0.0079	0.0058	0.0633	0.0011	0.1134	0.1261	0.0284	0.003	0.1318	0.0231	0.0066	0.0054	8e-04	8e-04	0.0252	0.0205	0.038	0.0483	0.0246	0.0748	0.0013
8	rs13265608	130624121	0.9	0.565600701999265	0.85	0.498060230126391	0.57984639495541	0.634587697727794	0.0156	0.0295	0.0216	0.0038	0.1744	0.0079	0.0058	0.0633	0.0011	0.1132	0.1261	0.0284	0.003	0.1317	0.0231	0.0066	0.0055	9e-04	8e-04	0.0252	0.0205	0.0381	0.0483	0.0246	0.0748	0.0013
8	rs17180387	130624988	0.9	0.565600701999265	0.85	0.498060230126391	0.572966715654272	0.634878213158767	0.0156	0.0296	0.0218	0.0038	0.1745	0.008	0.0058	0.0633	0.0011	0.113	0.126	0.0284	0.003	0.1316	0.023	0.0066	0.0055	9e-04	8e-04	0.0252	0.0206	0.0382	0.0481	0.0248	0.0747	0.0013
8	rs12550563	130629300	0.9	0.565600701999265	0.85	0.498060230126391	0.574784082140195	0.681160788386756	0.0156	0.0297	0.022	0.0038	0.1742	0.008	0.0058	0.0632	0.0012	0.1133	0.1258	0.0282	0.0031	0.1314	0.023	0.0066	0.0056	0.0011	9e-04	0.0251	0.0206	0.0383	0.0474	0.0252	0.0749	0.0013
8	rs28408379	130634789	0.9	0.565600701999265	0.85	0.498060230126391	0.56893774339961	0.698186603456989	0.0156	0.0296	0.022	0.0038	0.1738	0.008	0.0057	0.0631	0.0012	0.1136	0.1255	0.0282	0.0032	0.1313	0.0231	0.0066	0.0056	0.0011	9e-04	0.0251	0.0206	0.0381	0.0474	0.0253	0.0753	0.0014
8	rs13280368	130643647	0.9	0.565600701999265	0.85	0.498060230126391	0.56045362403862	0.688995674275646	0.0156	0.0296	0.022	0.0038	0.1742	0.008	0.0056	0.0631	0.0012	0.1136	0.1253	0.0278	0.0033	0.1308	0.0233	0.0065	0.0056	0.0012	9e-04	0.0252	0.0207	0.0384	0.0474	0.0254	0.0755	0.0014
8	rs55705857	130645692	0.9	0.565600701999265	0.86	0.450156947394433	0.558857036330369	0.68825566877768	0.0156	0.0296	0.022	0.0038	0.1742	0.008	0.0056	0.0631	0.0012	0.1136	0.1253	0.0277	0.0033	0.1308	0.0233	0.0065	0.0056	0.0012	9e-04	0.0252	0.0207	0.0384	0.0474	0.0254	0.0755	0.0014
8	rs17266292	130647112	0.9	0.565600701999265	0.86	0.450156947394433	0.562119007100172	0.691809331261264	0.0156	0.0296	0.022	0.0038	0.1742	0.008	0.0056	0.0631	0.0012	0.1136	0.1253	0.0277	0.0033	0.1307	0.0233	0.0065	0.0056	0.0012	9e-04	0.0252	0.0207	0.0384	0.0474	0.0254	0.0755	0.0014
8	rs7841975	130647309	0.9	0.565600701999265	0.86	0.450156947394433	0.561919038846634	0.692994802253827	0.0156	0.0296	0.022	0.0038	0.1742	0.008	0.0056	0.0631	0.0012	0.1136	0.1253	0.0277	0.0033	0.1307	0.0233	0.0065	0.0056	0.0012	9e-04	0.0252	0.0207	0.0384	0.0474	0.0254	0.0755	0.0014
8	rs4733555	130666350	0.9	0.565600701999265	0.86	0.450156947394433	0.565523565765904	0.695515445159716	0.0156	0.0296	0.0221	0.0037	0.1739	0.008	0.0055	0.0632	0.0012	0.1135	0.1251	0.0277	0.0035	0.131	0.0233	0.0065	0.0056	0.0012	9e-04	0.0253	0.0202	0.0381	0.0475	0.0255	0.0757	0.0015
8	rs11778760	130666609	0.9	0.565600701999265	0.86	0.450156947394433	0.576806525461036	0.695515445159716	0.0156	0.0296	0.0221	0.0036	0.1739	0.008	0.0055	0.0632	0.0012	0.1135	0.1252	0.0278	0.0035	0.1309	0.0233	0.0065	0.0056	0.0012	9e-04	0.0253	0.0202	0.0381	0.0475	0.0255	0.0757	0.0015
8	rs67986379	130667601	0.9	0.565600701999265	0.86	0.450156947394433	0.584929361557768	0.690476223788165	0.0156	0.0297	0.0221	0.0036	0.174	0.0081	0.0055	0.0632	0.0012	0.1135	0.1251	0.0276	0.0034	0.1309	0.0233	0.0065	0.0056	0.0012	9e-04	0.0253	0.0202	0.0381	0.0475	0.0256	0.0757	0.0015
8	rs34325696	130676511	0.9	0.565600701999265	0.86	0.450156947394433	0.591533876422785	0.694477283812213	0.0156	0.0296	0.0221	0.0035	0.1741	0.0081	0.0054	0.0633	0.0012	0.1135	0.1252	0.0276	0.0035	0.131	0.0233	0.0065	0.0056	0.0012	9e-04	0.0253	0.02	0.038	0.0475	0.0256	0.0758	0.0015
8	rs57557483	130677813	0.9	0.565600701999265	0.86	0.450156947394433	0.585880465283311	0.699968652902288	0.0156	0.0296	0.0221	0.0035	0.1741	0.0081	0.0054	0.0633	0.0012	0.1135	0.1252	0.0276	0.0035	0.131	0.0233	0.0065	0.0056	0.0012	9e-04	0.0253	0.02	0.038	0.0475	0.0256	0.0758	0.0015
8	rs4295627	130685457	0.9	0.565600701999265	0.86	0.450156947394433	0.578291754207181	0.711129449304477	0.0156	0.0296	0.0221	0.0035	0.1741	0.008	0.0054	0.0632	0.0012	0.1135	0.1253	0.0275	0.0035	0.1309	0.0233	0.0065	0.0056	0.0012	9e-04	0.0252	0.02	0.038	0.0475	0.0256	0.0758	0.0015
8	rs75572486	130694201	0.9	0.565600701999265	0.86	0.450156947394433	0.517267405876253	0.706064994707876	0.0155	0.0295	0.0222	0.0036	0.1743	0.0079	0.0053	0.0629	0.0013	0.1135	0.1249	0.0272	0.0035	0.131	0.0232	0.0064	0.0055	0.0013	0.001	0.0254	0.0199	0.0379	0.0476	0.0256	0.0766	0.0015
8	rs74865311	130696145	0.91	0.517562282080777	0.86	0.450156947394433	0.315431077680907	0.734468818995053	0.0153	0.0295	0.0225	0.0037	0.1747	0.0075	0.0051	0.0613	0.0014	0.1133	0.1239	0.0263	0.0038	0.1311	0.0228	0.0062	0.0055	0.0017	0.0012	0.026	0.0196	0.0378	0.0481	0.0254	0.0794	0.0016
8	rs62523827	130697170	0.91	0.517562282080777	0.86	0.450156947394433	0.247522112330884	0.759333541239428	0.0151	0.0294	0.0226	0.0039	0.1745	0.0073	0.0049	0.0602	0.0016	0.1129	0.1247	0.0255	0.004	0.131	0.0223	0.006	0.0055	0.0016	0.0013	0.0263	0.0197	0.0377	0.0487	0.0252	0.0811	0.0016
8	rs10956486	130699140	0.91	0.517562282080777	0.86	0.450156947394433	0.192667590608788	0.97265265604128	0.0152	0.0292	0.0233	0.0041	0.1752	0.007	0.0047	0.0589	0.0017	0.1121	0.1246	0.0252	0.0042	0.1308	0.022	0.0058	0.0061	0.002	0.0015	0.0264	0.0195	0.0374	0.0488	0.0248	0.0824	0.0016
8	rs72716394	130700282	0.91	0.517562282080777	0.86	0.450156947394433	0.196697088160954	0.977111165711405	0.0152	0.0292	0.0232	0.0041	0.1757	0.007	0.0047	0.0587	0.0017	0.112	0.1247	0.0251	0.0042	0.1306	0.0219	0.0059	0.0061	0.002	0.0015	0.0266	0.0195	0.0372	0.0488	0.0247	0.0823	0.0016
8	rs4397371	130701417	0.91	0.517562282080777	0.86	0.450156947394433	0.20731678702635	1.01693242203159	0.0152	0.0293	0.0231	0.0041	0.1761	0.007	0.0047	0.0587	0.0017	0.1119	0.1247	0.025	0.0042	0.1305	0.0219	0.0059	0.0062	0.002	0.0015	0.0266	0.0195	0.0372	0.0489	0.0245	0.0822	0.0016
8	rs7007679	130704068	0.91	0.517562282080777	0.86	0.450156947394433	0.268394940545865	1.20075573731386	0.0151	0.0293	0.0231	0.0041	0.1763	0.0071	0.0046	0.0585	0.0017	0.1116	0.1249	0.0249	0.0042	0.1303	0.0218	0.0059	0.0061	0.0021	0.0015	0.0266	0.0195	0.0371	0.049	0.0245	0.0825	0.0016
8	rs6470760	130705311	0.92	0.472297109457422	0.86	0.450156947394433	0.0904296582967153	0.693439471781699	0.0153	0.0291	0.0227	0.0042	0.1777	0.0071	0.0043	0.0577	0.0017	0.1086	0.1274	0.0237	0.0042	0.1298	0.0205	0.0055	0.006	0.0025	0.0014	0.0267	0.0193	0.0372	0.0503	0.0237	0.086	0.0016
8	rs13249120	130705625	0.92	0.472297109457422	0.86	0.450156947394433	0.0668451990292418	0.645794813318356	0.0153	0.0288	0.0225	0.0043	0.1786	0.0071	0.0043	0.0569	0.0016	0.1072	0.1288	0.023	0.0042	0.13	0.0197	0.0053	0.006	0.0025	0.0013	0.0268	0.0193	0.037	0.0507	0.0232	0.0885	0.0015
8	rs6985815	130706951	0.92	0.472297109457422	0.86	0.450156947394433	0.058078598606914	0.680570301208445	0.0151	0.0282	0.021	0.004	0.1798	0.0063	0.0043	0.0546	0.0011	0.1038	0.1326	0.0211	0.0038	0.133	0.0173	0.005	0.006	0.0024	0.0011	0.0288	0.0197	0.0364	0.0515	0.022	0.094	0.0012
8	rs10108995	130707647	0.91	0.517562282080777	0.86	0.450156947394433	0.0441258998129747	0.576416211671524	0.0151	0.0282	0.021	0.004	0.1798	0.0063	0.0043	0.0546	0.0011	0.1038	0.1327	0.0211	0.0038	0.1331	0.0173	0.005	0.006	0.0024	0.0011	0.0288	0.0199	0.0364	0.0515	0.022	0.094	0.0012
8	rs76795304	130707656	0.91	0.517562282080777	0.86	0.450156947394433	0.0441560599691062	0.577126162637676	0.0151	0.0282	0.021	0.004	0.1798	0.0063	0.0043	0.0546	0.0011	0.1038	0.1327	0.0211	0.0038	0.1331	0.0173	0.005	0.006	0.0024	0.0011	0.0288	0.0199	0.0364	0.0515	0.022	0.094	0.0012
8	rs6470761	130708114	0.91	0.517562282080777	0.86	0.450156947394433	0.0361187593509271	0.540773945862708	0.0151	0.0282	0.0211	0.004	0.1798	0.0063	0.0043	0.0546	0.0011	0.1039	0.1327	0.0211	0.0037	0.1331	0.0173	0.005	0.006	0.0024	0.0011	0.0289	0.02	0.0364	0.0515	0.022	0.094	0.0012
8	rs12056383	130711839	0.91	0.517562282080777	0.86	0.450156947394433	0.0357913878933318	0.540634182957787	0.015	0.0282	0.0211	0.004	0.1799	0.0062	0.0042	0.0545	0.001	0.1037	0.1328	0.0211	0.0037	0.1332	0.0173	0.005	0.006	0.0024	0.0011	0.029	0.0201	0.0362	0.0516	0.0219	0.0944	0.0011
8	rs55978074	130718040	0.92	0.472297109457422	0.86	0.450156947394433	0.0311018509683235	0.54833438095783	0.0149	0.0281	0.0211	0.004	0.18	0.0061	0.0042	0.0543	0.001	0.1034	0.1333	0.021	0.0036	0.1332	0.0174	0.005	0.006	0.0023	0.0011	0.0292	0.0203	0.0359	0.0517	0.0217	0.095	0.0011
8	rs4130414	130718662	0.92	0.472297109457422	0.86	0.450156947394433	0.0284963312107705	0.520325920224184	0.0149	0.0281	0.0211	0.004	0.18	0.0061	0.0042	0.0543	9e-04	0.1033	0.1334	0.021	0.0035	0.1332	0.0174	0.005	0.006	0.0023	0.001	0.0292	0.0203	0.0359	0.0518	0.0217	0.095	0.0011
8	rs6470764	130725665	0.92	0.472297109457422	0.85	0.498060230126391	0.02614320520263	0.507904988062322	0.0149	0.0281	0.0211	0.004	0.18	0.006	0.0042	0.0543	9e-04	0.1032	0.1335	0.021	0.0035	0.1332	0.0173	0.005	0.006	0.0023	0.001	0.0293	0.0204	0.036	0.0518	0.0217	0.0951	0.0011
8	rs78680084	130733445	0.92	0.472297109457422	0.86	0.450156947394433	0.0257683692416993	0.489281274638219	0.0149	0.0281	0.0211	0.0039	0.18	0.006	0.0042	0.0543	9e-04	0.1032	0.1337	0.021	0.0035	0.1332	0.0173	0.005	0.006	0.0022	0.001	0.0293	0.0204	0.0359	0.0518	0.0216	0.0951	0.0011
8	rs12674957	130735983	0.92	0.472297109457422	0.86	0.450156947394433	0.0257580121311283	0.489553860288026	0.0149	0.0281	0.0211	0.0039	0.18	0.006	0.0042	0.0543	9e-04	0.1032	0.1337	0.021	0.0035	0.1332	0.0173	0.005	0.006	0.0022	0.001	0.0293	0.0204	0.0359	0.0518	0.0216	0.0951	0.0011
8	rs4385436	130755611	0.92	0.472297109457422	0.85	0.498060230126391	0.0228494246719726	0.457796850870385	0.0149	0.0281	0.0212	0.0039	0.1798	0.006	0.0043	0.0541	9e-04	0.1032	0.1341	0.0209	0.0034	0.1333	0.0173	0.005	0.0061	0.0022	0.001	0.0293	0.0204	0.0359	0.0518	0.0216	0.0953	0.0011
8	rs72718319	130758181	0.92	0.472297109457422	0.85	0.498060230126391	0.0227450490507072	0.459807228926517	0.0149	0.0281	0.0212	0.0039	0.1798	0.006	0.0043	0.0541	9e-04	0.1032	0.1341	0.0209	0.0034	0.1333	0.0173	0.005	0.0061	0.0022	0.001	0.0294	0.0204	0.0359	0.0518	0.0216	0.0954	0.0011
8	rs72718320	130758700	0.92	0.472297109457422	0.85	0.498060230126391	0.0229446100596357	0.458734739358722	0.0149	0.0281	0.0212	0.0039	0.1798	0.006	0.0043	0.0541	9e-04	0.1032	0.1341	0.0209	0.0034	0.1333	0.0173	0.005	0.0061	0.0022	0.001	0.0294	0.0204	0.0359	0.0518	0.0216	0.0954	0.0011
8	rs4144738	130760850	0.92	0.472297109457422	0.85	0.498060230126391	0.0227734810508613	0.458332725394307	0.0149	0.0281	0.0211	0.0039	0.1797	0.006	0.0043	0.054	9e-04	0.1032	0.1341	0.0209	0.0034	0.1334	0.0173	0.005	0.0061	0.0022	0.001	0.0294	0.0204	0.0358	0.0518	0.0216	0.0955	0.0011
8	rs77681114	130762291	0.92	0.472297109457422	0.85	0.498060230126391	0.0223403245999899	0.454986217456668	0.0149	0.0281	0.0212	0.0039	0.1796	0.006	0.0043	0.054	9e-04	0.1031	0.1342	0.0209	0.0034	0.1334	0.0173	0.005	0.0061	0.0022	0.001	0.0293	0.0205	0.0358	0.0518	0.0215	0.0956	0.0011
8	rs74682344	130762616	0.92	0.472297109457422	0.85	0.498060230126391	0.0222656031639232	0.453248588211862	0.0149	0.0281	0.0212	0.0039	0.1796	0.006	0.0043	0.054	9e-04	0.1031	0.1342	0.0209	0.0034	0.1334	0.0173	0.005	0.0061	0.0022	0.001	0.0293	0.0205	0.0358	0.0518	0.0215	0.0956	0.0011
8	rs16904150	130762837	0.92	0.472297109457422	0.85	0.498060230126391	0.0222562756592758	0.453114997055582	0.0149	0.0281	0.0212	0.0039	0.1796	0.006	0.0043	0.054	9e-04	0.1031	0.1342	0.0209	0.0034	0.1334	0.0173	0.005	0.0061	0.0022	0.001	0.0293	0.0205	0.0358	0.0518	0.0215	0.0956	0.0011
8	rs73406807	130763236	0.92	0.472297109457422	0.85	0.498060230126391	0.0222749334841877	0.454050353167026	0.0149	0.0281	0.0212	0.0039	0.1796	0.006	0.0043	0.054	9e-04	0.1031	0.1342	0.0209	0.0034	0.1334	0.0173	0.005	0.0061	0.0022	0.001	0.0293	0.0205	0.0358	0.0518	0.0215	0.0956	0.0011
8	rs28719495	130773291	0.92	0.472297109457422	0.85	0.498060230126391	0.027323371879278	0.52448296337943	0.0145	0.028	0.0213	0.0036	0.1794	0.006	0.0046	0.0516	8e-04	0.1019	0.1364	0.0201	0.0028	0.1351	0.0194	0.0049	0.0059	0.0017	9e-04	0.0295	0.0209	0.0353	0.052	0.0202	0.0975	0.001
8	rs28706965	130773915	0.92	0.472297109457422	0.85	0.498060230126391	0.0283741326381884	0.527258924046138	0.0145	0.028	0.0212	0.0036	0.1793	0.0061	0.0046	0.0516	8e-04	0.1019	0.1364	0.0201	0.0028	0.1352	0.0194	0.0049	0.006	0.0017	9e-04	0.0295	0.0209	0.0353	0.052	0.0202	0.0975	0.001
8	rs17190932	130774897	0.92	0.472297109457422	0.85	0.498060230126391	0.0284185254982923	0.528926258009616	0.0145	0.028	0.0212	0.0036	0.1793	0.0061	0.0046	0.0516	8e-04	0.1019	0.1364	0.0201	0.0028	0.1352	0.0194	0.0049	0.006	0.0017	9e-04	0.0295	0.0209	0.0353	0.052	0.0202	0.0975	0.001
8	rs1600934	130786737	0.92	0.472297109457422	0.85	0.498060230126391	0.0295329659729849	0.506117140511513	0.0144	0.0282	0.0211	0.0035	0.1792	0.0061	0.0046	0.0516	7e-04	0.1017	0.1368	0.0202	0.0027	0.135	0.0195	0.0049	0.0059	0.0016	9e-04	0.0294	0.021	0.0352	0.0525	0.02	0.0976	0.001
8	rs4733740	130787530	0.92	0.472297109457422	0.85	0.498060230126391	0.0303393253988224	0.50776740458959	0.0144	0.0282	0.0211	0.0035	0.1793	0.0061	0.0046	0.0515	7e-04	0.1017	0.1369	0.0202	0.0027	0.135	0.0196	0.0049	0.0059	0.0016	9e-04	0.0294	0.021	0.0352	0.0525	0.0199	0.0976	0.001
8	rs72718335	130789472	0.92	0.472297109457422	0.85	0.498060230126391	0.0326548556617645	0.523512244756968	0.0144	0.0282	0.0211	0.0035	0.1793	0.0061	0.0046	0.0514	7e-04	0.1018	0.1371	0.0202	0.0027	0.1349	0.0196	0.0049	0.0059	0.0016	9e-04	0.0294	0.021	0.0352	0.0525	0.0199	0.0977	9e-04
8	rs10090835	130789767	0.92	0.472297109457422	0.86	0.450156947394433	0.0325936709305195	0.522126286451993	0.0144	0.0282	0.0211	0.0035	0.1793	0.0061	0.0046	0.0514	7e-04	0.1018	0.1372	0.0202	0.0027	0.1349	0.0196	0.0049	0.0059	0.0016	9e-04	0.0294	0.021	0.0352	0.0525	0.0199	0.0977	9e-04
8	rs7834660	130804169	0.92	0.472297109457422	0.86	0.450156947394433	0.0329989760118295	0.530038544089094	0.0144	0.0282	0.0209	0.0035	0.1794	0.0061	0.0046	0.0514	7e-04	0.1019	0.1374	0.0202	0.0027	0.1348	0.0196	0.0049	0.0059	0.0016	9e-04	0.0294	0.021	0.0352	0.0525	0.0199	0.0977	9e-04
8	rs75140779	130812253	0.92	0.472297109457422	0.87	0.405435896572436	0.0334451315815813	0.531012272562211	0.0141	0.0284	0.0206	0.0034	0.1804	0.0059	0.0044	0.0518	7e-04	0.1013	0.1386	0.0201	0.0027	0.135	0.019	0.0048	0.0059	0.0016	7e-04	0.0293	0.0211	0.0351	0.0526	0.0192	0.0978	9e-04
8	rs62525040	130830683	0.92	0.472297109457422	0.87	0.405435896572436	0.0377326267027451	0.539795793591803	0.0137	0.0283	0.0204	0.0032	0.1807	0.0055	0.0042	0.0522	7e-04	0.101	0.1406	0.0201	0.0028	0.1351	0.0185	0.0047	0.0057	0.0017	6e-04	0.0291	0.0211	0.0351	0.0531	0.0186	0.0981	9e-04
8	rs61058420	130832513	0.92	0.472297109457422	0.87	0.405435896572436	0.0375703871275341	0.539376719897522	0.0137	0.0283	0.0204	0.0032	0.1808	0.0055	0.0042	0.0522	7e-04	0.101	0.1407	0.0201	0.0028	0.1351	0.0185	0.0047	0.0057	0.0017	6e-04	0.0291	0.0211	0.0351	0.0531	0.0186	0.0981	9e-04
8	rs863238	130837596	0.92	0.472297109457422	0.87	0.405435896572436	0.041526530229286	0.573011395596512	0.0137	0.0283	0.0204	0.0032	0.1809	0.0054	0.0041	0.0522	7e-04	0.101	0.1408	0.0201	0.0028	0.135	0.0185	0.0047	0.0057	0.0017	6e-04	0.0291	0.021	0.0351	0.0531	0.0185	0.0983	9e-04
8	rs298621	130850943	0.92	0.472297109457422	0.87	0.405435896572436	0.0591186886868485	0.527953486639443	0.013	0.0282	0.02	0.003	0.1811	0.005	0.0039	0.0534	7e-04	0.1001	0.1427	0.0196	0.0028	0.1358	0.0179	0.0044	0.0057	0.0018	5e-04	0.0287	0.0211	0.0356	0.0542	0.0173	0.0989	8e-04
8	rs2624814	130863679	0.92	0.472297109457422	0.88	0.363814363818289	0.0826728106837465	0.605407720328788	0.0128	0.0281	0.02	0.003	0.1813	0.0049	0.0038	0.0535	6e-04	0.1001	0.1432	0.0196	0.0028	0.1361	0.0178	0.0043	0.0058	0.0018	5e-04	0.0286	0.0211	0.0357	0.0543	0.0172	0.0988	8e-04
8	rs1051893	130864456	0.92	0.472297109457422	0.88	0.363814363818289	0.0827870443784986	0.605120438041011	0.0128	0.0281	0.02	0.003	0.1813	0.0049	0.0038	0.0535	6e-04	0.1001	0.1432	0.0196	0.0028	0.1361	0.0178	0.0043	0.0058	0.0018	5e-04	0.0286	0.0211	0.0357	0.0543	0.0172	0.0988	8e-04
8	rs10103677	130898478	0.92	0.472297109457422	0.88	0.363814363818289	0.0923524760638621	0.665111884349685	0.0128	0.0281	0.02	0.003	0.1813	0.0049	0.0038	0.0535	6e-04	0.1002	0.1432	0.0196	0.0028	0.1361	0.0178	0.0043	0.0058	0.0018	5e-04	0.0286	0.0211	0.0357	0.0542	0.0172	0.0988	7e-04
8	rs10107936	130899489	0.92	0.472297109457422	0.88	0.363814363818289	0.093163258464883	0.667315258765785	0.0128	0.0281	0.02	0.003	0.1813	0.0049	0.0038	0.0535	6e-04	0.1002	0.1432	0.0196	0.0028	0.1361	0.0178	0.0043	0.0058	0.0018	5e-04	0.0286	0.0211	0.0357	0.0542	0.0172	0.0988	7e-04
8	rs79736926	130909688	0.92	0.472297109457422	0.88	0.363814363818289	0.106533468834504	0.708596211427618	0.0127	0.0281	0.02	0.003	0.1815	0.0049	0.0038	0.0533	6e-04	0.1001	0.1433	0.0195	0.0028	0.1362	0.0179	0.0043	0.0058	0.0018	5e-04	0.0286	0.0211	0.0356	0.0542	0.0172	0.0988	7e-04
8	rs116940272	130916295	0.92	0.472297109457422	0.89	0.325204496311925	0.107204604661319	0.708149379061391	0.0127	0.0281	0.02	0.003	0.1815	0.0049	0.0038	0.0533	6e-04	0.1001	0.1433	0.0195	0.0028	0.1362	0.0179	0.0042	0.0058	0.0018	4e-04	0.0287	0.0211	0.0356	0.0542	0.0172	0.0988	7e-04
8	rs117912630	130916529	0.92	0.472297109457422	0.89	0.325204496311925	0.10656026408301	0.708000448933096	0.0127	0.0281	0.02	0.003	0.1815	0.0049	0.0038	0.0533	6e-04	0.1001	0.1434	0.0195	0.0028	0.1362	0.0179	0.0042	0.0058	0.0018	4e-04	0.0287	0.0211	0.0356	0.0542	0.0172	0.0988	7e-04
8	rs17278259	130916615	0.92	0.472297109457422	0.89	0.325204496311925	0.106533468834504	0.707851525804037	0.0127	0.0281	0.02	0.003	0.1815	0.0049	0.0038	0.0533	6e-04	0.1001	0.1434	0.0195	0.0028	0.1362	0.0179	0.0042	0.0058	0.0018	4e-04	0.0287	0.0211	0.0356	0.0542	0.0172	0.0988	7e-04
8	rs2046260	130922524	0.92	0.472297109457422	0.89	0.325204496311925	0.107123930326613	0.708447260310056	0.0127	0.0281	0.02	0.003	0.1815	0.0049	0.0038	0.0534	6e-04	0.1001	0.1433	0.0195	0.0028	0.1362	0.0179	0.0042	0.0058	0.0018	4e-04	0.0287	0.0211	0.0356	0.0542	0.0172	0.0989	7e-04
8	rs11779059	130929097	0.92	0.472297109457422	0.89	0.325204496311925	0.108663185011026	0.693439471781699	0.0126	0.0281	0.02	0.003	0.1815	0.0049	0.0038	0.0533	6e-04	0.1002	0.1432	0.0195	0.0028	0.1365	0.0178	0.0043	0.0058	0.0017	4e-04	0.0287	0.0212	0.0356	0.0545	0.0172	0.0986	7e-04
8	rs79733792	130929372	0.92	0.472297109457422	0.88	0.363814363818289	0.109288141731252	0.696257202572722	0.0126	0.0281	0.02	0.003	0.1815	0.0049	0.0038	0.0533	6e-04	0.1002	0.1432	0.0195	0.0028	0.1365	0.0178	0.0043	0.0058	0.0017	4e-04	0.0287	0.0212	0.0356	0.0545	0.0172	0.0987	7e-04
8	rs62524565	130930758	0.92	0.472297109457422	0.88	0.363814363818289	0.109342590600793	0.686184610232247	0.0126	0.0281	0.02	0.003	0.1815	0.0049	0.0038	0.0533	6e-04	0.1001	0.1433	0.0195	0.0028	0.1365	0.0178	0.0043	0.0058	0.0017	4e-04	0.0287	0.0212	0.0356	0.0545	0.0172	0.0987	7e-04
8	rs74359849	130930831	0.92	0.472297109457422	0.88	0.363814363818289	0.109315364069421	0.689291726763625	0.0126	0.0281	0.02	0.003	0.1815	0.0049	0.0038	0.0532	6e-04	0.1001	0.1433	0.0195	0.0028	0.1365	0.0178	0.0043	0.0058	0.0017	4e-04	0.0287	0.0212	0.0356	0.0545	0.0172	0.0987	7e-04
8	rs117259816	130931098	0.92	0.472297109457422	0.88	0.363814363818289	0.109016148950278	0.688403655503202	0.0126	0.0281	0.02	0.003	0.1815	0.0049	0.0038	0.0532	6e-04	0.1001	0.1433	0.0195	0.0028	0.1365	0.0178	0.0043	0.0058	0.0017	4e-04	0.0287	0.0212	0.0356	0.0545	0.0172	0.0987	7e-04
8	rs298602	130932174	0.92	0.472297109457422	0.88	0.363814363818289	0.107905359949643	0.68219442042732	0.0126	0.0281	0.02	0.003	0.1814	0.0049	0.0038	0.0532	6e-04	0.1001	0.1433	0.0195	0.0028	0.1365	0.0178	0.0043	0.0058	0.0017	4e-04	0.0287	0.0212	0.0356	0.0545	0.0172	0.0987	7e-04
8	rs4733750	130939125	0.92	0.472297109457422	0.88	0.363814363818289	0.0987597506232139	0.658658309756123	0.0126	0.028	0.02	0.003	0.1813	0.0049	0.0037	0.0532	6e-04	0.1001	0.1434	0.0195	0.0028	0.1365	0.0179	0.0044	0.0058	0.0017	4e-04	0.0287	0.0212	0.0355	0.0544	0.0173	0.0986	7e-04
8	rs17279118	130961764	0.92	0.472297109457422	0.88	0.363814363818289	0.0852325757729612	0.6953671150278	0.0127	0.0279	0.0199	0.0029	0.181	0.0048	0.0036	0.0531	6e-04	0.1	0.1439	0.0196	0.0028	0.1369	0.018	0.0044	0.0055	0.0018	5e-04	0.0285	0.0209	0.0356	0.0548	0.0173	0.0985	7e-04
8	rs74549014	130961784	0.92	0.472297109457422	0.88	0.363814363818289	0.083981059715312	0.683819416931836	0.0127	0.0279	0.0199	0.0029	0.1809	0.0048	0.0036	0.0531	6e-04	0.1	0.1439	0.0196	0.0028	0.1369	0.018	0.0044	0.0055	0.0018	5e-04	0.0285	0.0209	0.0357	0.0549	0.0173	0.0985	7e-04
8	rs837226	130967897	0.92	0.472297109457422	0.88	0.363814363818289	0.0887711295364357	0.776921158528154	0.0127	0.0278	0.0199	0.0029	0.1803	0.0046	0.0035	0.0534	7e-04	0.1001	0.1443	0.0197	0.0029	0.1379	0.0183	0.0044	0.005	0.0018	5e-04	0.0282	0.0205	0.0359	0.0549	0.0172	0.0984	7e-04
8	rs75004191	130975404	0.92	0.472297109457422	0.88	0.363814363818289	0.0916924332809077	0.786052097290542	0.0126	0.0275	0.0197	0.0028	0.18	0.0045	0.0032	0.0535	7e-04	0.1006	0.1448	0.0197	0.003	0.1388	0.0186	0.0042	0.0049	0.0018	5e-04	0.0276	0.0202	0.036	0.055	0.017	0.0985	8e-04
8	rs10092658	130980472	0.92	0.472297109457422	0.88	0.363814363818289	0.0956475244084029	0.790168461820395	0.0126	0.0275	0.0197	0.0027	0.18	0.0045	0.0032	0.0535	7e-04	0.1007	0.1448	0.0196	0.003	0.139	0.0186	0.0041	0.0049	0.0018	5e-04	0.0275	0.0202	0.036	0.0551	0.017	0.0985	8e-04
8	rs10956505	130981908	0.92	0.472297109457422	0.88	0.363814363818289	0.100300633641307	0.80775220128513	0.0126	0.0275	0.0197	0.0027	0.18	0.0045	0.0032	0.0535	7e-04	0.1007	0.1448	0.0196	0.003	0.1389	0.0187	0.0041	0.0049	0.0018	5e-04	0.0275	0.0202	0.036	0.0551	0.017	0.0985	8e-04
8	rs16904185	130991818	0.92	0.472297109457422	0.88	0.363814363818289	0.115265718736677	0.828805883414628	0.0127	0.0276	0.0196	0.0027	0.1798	0.0042	0.0031	0.0538	7e-04	0.1009	0.1452	0.0195	0.003	0.1394	0.0186	0.0041	0.0049	0.0018	6e-04	0.0273	0.02	0.036	0.055	0.0169	0.0983	8e-04
8	rs6470788	131005345	0.93	0.429746626914861	0.88	0.363814363818289	0.121440016388201	0.811585585120243	0.0127	0.0276	0.0195	0.0026	0.1799	0.0042	0.003	0.0538	7e-04	0.1008	0.1456	0.0196	0.003	0.1395	0.0187	0.004	0.0049	0.0018	6e-04	0.0272	0.02	0.0358	0.0551	0.0169	0.0982	8e-04
8	rs77651594	131011274	0.93	0.429746626914861	0.88	0.363814363818289	0.125903346897002	0.822647057470251	0.0126	0.0277	0.0195	0.0026	0.1798	0.0042	0.003	0.0538	7e-04	0.1007	0.1458	0.0196	0.003	0.1398	0.0187	0.004	0.0049	0.0018	6e-04	0.0271	0.02	0.0358	0.0549	0.0169	0.0981	8e-04
8	rs72720351	131016944	0.93	0.429746626914861	0.88	0.363814363818289	0.14242792412648	0.845327718019323	0.0126	0.0278	0.0194	0.0026	0.1799	0.0042	0.003	0.0538	7e-04	0.1007	0.1458	0.0196	0.003	0.14	0.0187	0.0041	0.0049	0.0018	6e-04	0.0272	0.02	0.0358	0.0548	0.0169	0.098	8e-04
8	rs6995968	131024198	0.93	0.429746626914861	0.88	0.363814363818289	0.216741180492852	0.87124816827015	0.0125	0.0281	0.0191	0.0026	0.1804	0.0041	0.0029	0.0538	6e-04	0.1008	0.1458	0.0195	0.003	0.1401	0.0185	0.0045	0.0049	0.0017	6e-04	0.0273	0.0199	0.0357	0.0547	0.0169	0.0977	7e-04
8	rs6986601	131026260	0.93	0.429746626914861	0.88	0.363814363818289	0.279949658754849	0.906264594866753	0.0125	0.0283	0.019	0.0031	0.1808	0.0042	0.0029	0.054	5e-04	0.1009	0.1447	0.0195	0.0029	0.1405	0.0185	0.0049	0.0051	0.0015	6e-04	0.0275	0.0197	0.0355	0.0548	0.0165	0.0973	6e-04
8	rs6470791	131039109	0.93	0.429746626914861	0.88	0.363814363818289	0.307089102065383	0.900618133002665	0.0119	0.0286	0.0185	0.0026	0.1813	0.0042	0.0027	0.0548	5e-04	0.1023	0.1472	0.0194	0.0029	0.1401	0.0188	0.0045	0.0051	0.0015	5e-04	0.0271	0.0192	0.0353	0.0545	0.016	0.0966	4e-04
8	rs73405532	131048791	0.93	0.429746626914861	0.88	0.363814363818289	0.317936549967042	0.901558715213375	0.0119	0.0286	0.0184	0.0025	0.1814	0.0042	0.0027	0.0549	5e-04	0.1022	0.1473	0.0194	0.0029	0.1401	0.0188	0.0045	0.0051	0.0015	5e-04	0.027	0.0192	0.0355	0.0545	0.016	0.0966	4e-04
8	rs72720390	131050613	0.93	0.429746626914861	0.88	0.363814363818289	0.319746938178483	0.897954228227251	0.0119	0.0286	0.0184	0.0025	0.1815	0.0042	0.0027	0.0549	5e-04	0.1022	0.1473	0.0194	0.0029	0.1401	0.0188	0.0045	0.0051	0.0015	5e-04	0.027	0.0192	0.0355	0.0545	0.0159	0.0965	4e-04
8	rs16904196	131054290	0.93	0.429746626914861	0.88	0.363814363818289	0.326380234629259	0.883253375801007	0.0119	0.0286	0.0184	0.0025	0.1815	0.0042	0.0027	0.0549	5e-04	0.1022	0.1474	0.0194	0.0029	0.1401	0.0188	0.0045	0.0051	0.0015	5e-04	0.027	0.0192	0.0355	0.0545	0.0159	0.0965	4e-04
8	rs78819497	131057877	0.93	0.429746626914861	0.88	0.363814363818289	0.326482058835673	0.888408697242762	0.0119	0.0287	0.0184	0.0025	0.1816	0.0041	0.0027	0.0548	5e-04	0.1022	0.1474	0.0194	0.0029	0.1401	0.0188	0.0044	0.0051	0.0015	5e-04	0.027	0.0192	0.0356	0.0545	0.0159	0.0965	4e-04
8	rs12155835	131059500	0.93	0.429746626914861	0.87	0.405435896572436	0.330107567935286	0.887470912279476	0.0119	0.0287	0.0184	0.0025	0.1816	0.0041	0.0027	0.0549	5e-04	0.1022	0.1474	0.0193	0.0029	0.1401	0.0188	0.0044	0.0051	0.0015	5e-04	0.027	0.0192	0.0356	0.0546	0.0159	0.0965	4e-04
8	rs116902591	131060710	0.93	0.429746626914861	0.87	0.405435896572436	0.330209997597808	0.889033999015946	0.0119	0.0288	0.0184	0.0025	0.1816	0.0041	0.0027	0.0549	5e-04	0.1022	0.1474	0.0193	0.0029	0.1401	0.0188	0.0044	0.0051	0.0015	5e-04	0.027	0.0192	0.0356	0.0546	0.0159	0.0965	4e-04
8	rs74786617	131063968	0.93	0.429746626914861	0.87	0.405435896572436	0.334114599626426	0.895291921070248	0.0119	0.0288	0.0184	0.0025	0.1816	0.0041	0.0027	0.0549	5e-04	0.1021	0.1475	0.0193	0.0029	0.1401	0.0187	0.0044	0.0051	0.0015	5e-04	0.027	0.0192	0.0355	0.0546	0.0158	0.0964	5e-04
8	rs2045091	131075859	0.93	0.429746626914861	0.86	0.450156947394433	0.336799938491897	0.908619384425982	0.0119	0.0288	0.0184	0.0025	0.1816	0.0041	0.0027	0.0549	5e-04	0.1021	0.1475	0.0193	0.0029	0.1401	0.0187	0.0044	0.0051	0.0016	5e-04	0.027	0.0192	0.0355	0.0546	0.0158	0.0964	5e-04
8	rs72722303	131078287	0.93	0.429746626914861	0.86	0.450156947394433	0.336696449554806	0.911918153370015	0.0119	0.0288	0.0184	0.0025	0.1816	0.0041	0.0027	0.0549	5e-04	0.1021	0.1475	0.0193	0.0029	0.1401	0.0187	0.0044	0.0051	0.0016	5e-04	0.027	0.0192	0.0355	0.0546	0.0158	0.0964	5e-04
8	rs6984045	131092413	0.93	0.429746626914861	0.85	0.498060230126391	0.330568631934136	0.914904821542044	0.012	0.0288	0.0184	0.0024	0.1817	0.0041	0.0027	0.055	5e-04	0.1021	0.1476	0.0192	0.0029	0.1401	0.0187	0.0043	0.0051	0.0016	6e-04	0.027	0.0191	0.0355	0.0546	0.0158	0.0965	5e-04
8	rs28380096	131099914	0.93	0.429746626914861	0.85	0.498060230126391	0.328624200809984	0.913332646502797	0.012	0.0288	0.0184	0.0024	0.1817	0.004	0.0027	0.055	5e-04	0.1021	0.1476	0.0192	0.0029	0.1401	0.0187	0.0043	0.0051	0.0016	6e-04	0.027	0.0191	0.0355	0.0546	0.0158	0.0965	5e-04
8	rs67434056	131118180	0.93	0.429746626914861	0.85	0.498060230126391	0.327858310116546	0.912546762620056	0.012	0.0288	0.0184	0.0024	0.1817	0.004	0.0027	0.0551	5e-04	0.102	0.1476	0.0191	0.0029	0.1401	0.0187	0.0043	0.0051	0.0016	6e-04	0.027	0.0191	0.0355	0.0546	0.0157	0.0965	5e-04
8	rs116924122	131122500	0.93	0.429746626914861	0.86	0.450156947394433	0.329288727395627	0.905009210662966	0.012	0.0288	0.0185	0.0024	0.1817	0.004	0.0027	0.0551	5e-04	0.102	0.1476	0.0191	0.0029	0.1401	0.0187	0.0043	0.0051	0.0016	6e-04	0.027	0.0191	0.0356	0.0546	0.0157	0.0965	5e-04
8	rs966185	131124559	0.93	0.429746626914861	0.86	0.450156947394433	0.327450216651872	0.902185880139576	0.012	0.0288	0.0185	0.0024	0.1818	0.004	0.0027	0.0551	5e-04	0.102	0.1476	0.0191	0.0029	0.1401	0.0187	0.0042	0.0051	0.0016	6e-04	0.027	0.0191	0.0356	0.0547	0.0157	0.0965	5e-04
8	rs716077	131125713	0.93	0.429746626914861	0.86	0.450156947394433	0.326532977164164	0.894509194310216	0.012	0.0288	0.0185	0.0024	0.1817	0.004	0.0027	0.0551	5e-04	0.102	0.1476	0.0191	0.0029	0.1401	0.0187	0.0042	0.0051	0.0016	6e-04	0.027	0.0191	0.0356	0.0547	0.0157	0.0965	5e-04
8	rs3217641	131128024	0.93	0.429746626914861	0.87	0.405435896572436	0.326329328751516	0.901715498189454	0.012	0.0288	0.0185	0.0024	0.1818	0.004	0.0027	0.0551	5e-04	0.102	0.1476	0.0191	0.0029	0.1401	0.0187	0.0042	0.0051	0.0016	6e-04	0.027	0.0191	0.0356	0.0546	0.0157	0.0965	5e-04
8	rs117858659	131129121	0.93	0.429746626914861	0.87	0.405435896572436	0.325515399226845	0.899834466043404	0.012	0.0288	0.0185	0.0024	0.1818	0.004	0.0027	0.0551	5e-04	0.102	0.1476	0.0191	0.0029	0.1401	0.0187	0.0042	0.0051	0.0016	6e-04	0.027	0.0191	0.0356	0.0546	0.0157	0.0965	5e-04
8	rs148264190	131130002	0.93	0.429746626914861	0.87	0.405435896572436	0.324702532578577	0.89419614244932	0.012	0.0288	0.0185	0.0024	0.1818	0.004	0.0027	0.0551	5e-04	0.102	0.1476	0.0191	0.0029	0.1401	0.0187	0.0042	0.0051	0.0016	6e-04	0.0269	0.0191	0.0356	0.0546	0.0157	0.0965	5e-04
8	rs74896277	131131148	0.93	0.429746626914861	0.87	0.405435896572436	0.322118617804546	0.883877937859735	0.012	0.0288	0.0185	0.0024	0.1817	0.004	0.0027	0.0551	5e-04	0.102	0.1476	0.0191	0.0029	0.1401	0.0187	0.0042	0.0051	0.0016	6e-04	0.0269	0.0191	0.0356	0.0546	0.0157	0.0965	5e-04
8	rs73425364	131140729	0.93	0.429746626914861	0.87	0.405435896572436	0.326431144657341	0.868757806310667	0.012	0.0288	0.0185	0.0024	0.1817	0.004	0.0026	0.0552	5e-04	0.102	0.1477	0.0191	0.0029	0.1401	0.0187	0.0042	0.005	0.0016	6e-04	0.0269	0.0191	0.0357	0.0547	0.0157	0.0966	5e-04
8	rs74612957	131149714	0.93	0.429746626914861	0.87	0.405435896572436	0.329186446934127	0.881224170755779	0.012	0.0288	0.0185	0.0024	0.1818	0.004	0.0026	0.0551	5e-04	0.1021	0.1478	0.0191	0.0029	0.1397	0.0188	0.0042	0.005	0.0015	6e-04	0.027	0.0191	0.0357	0.0546	0.0157	0.0965	5e-04
8	rs140564730	131156638	0.93	0.429746626914861	0.87	0.405435896572436	0.330158780694719	0.866735464989851	0.012	0.0288	0.0185	0.0023	0.1819	0.004	0.0026	0.0551	5e-04	0.1022	0.148	0.0191	0.0029	0.1395	0.0188	0.0042	0.005	0.0015	6e-04	0.027	0.0191	0.0357	0.0546	0.0157	0.0965	5e-04
8	rs77072400	131159875	0.93	0.429746626914861	0.87	0.405435896572436	0.329902758335925	0.858500585268316	0.012	0.0288	0.0185	0.0023	0.1819	0.004	0.0026	0.0551	5e-04	0.1023	0.148	0.0191	0.0029	0.1394	0.0188	0.0042	0.005	0.0015	6e-04	0.027	0.0191	0.0357	0.0545	0.0157	0.0965	5e-04
8	rs74370122	131165000	0.93	0.429746626914861	0.87	0.405435896572436	0.327552215129134	0.853226383153735	0.0121	0.0288	0.0184	0.0023	0.1819	0.004	0.0026	0.0551	5e-04	0.1023	0.1481	0.0191	0.0029	0.1393	0.0188	0.0042	0.005	0.0015	6e-04	0.027	0.0191	0.0357	0.0545	0.0157	0.0965	5e-04
8	rs7833272	131177695	0.93	0.429746626914861	0.87	0.405435896572436	0.318589678798647	0.864092326886807	0.0121	0.0288	0.0184	0.0023	0.182	0.004	0.0026	0.0551	5e-04	0.1025	0.1482	0.0192	0.0029	0.1389	0.0189	0.0042	0.005	0.0015	6e-04	0.027	0.0191	0.0357	0.0545	0.0158	0.0965	5e-04
8	rs76728646	131177891	0.93	0.429746626914861	0.87	0.405435896572436	0.319243511337656	0.865957899231201	0.0121	0.0288	0.0184	0.0023	0.182	0.004	0.0026	0.0551	5e-04	0.1025	0.1482	0.0192	0.0029	0.1389	0.0189	0.0042	0.005	0.0015	6e-04	0.027	0.0191	0.0357	0.0545	0.0158	0.0965	5e-04
8	rs55815182	131182323	0.93	0.429746626914861	0.87	0.405435896572436	0.31673262309883	0.85989781933579	0.0121	0.0288	0.0184	0.0023	0.1821	0.004	0.0026	0.0551	5e-04	0.1025	0.1482	0.0192	0.0029	0.1389	0.0189	0.0042	0.005	0.0015	6e-04	0.027	0.0191	0.0357	0.0545	0.0158	0.0965	4e-04
8	rs72722367	131193223	0.93	0.429746626914861	0.87	0.405435896572436	0.309361492075277	0.838062093761013	0.012	0.0288	0.0184	0.0023	0.1821	0.004	0.0026	0.0551	5e-04	0.1024	0.1483	0.0192	0.0029	0.1389	0.0189	0.0042	0.005	0.0015	6e-04	0.027	0.0191	0.0358	0.0545	0.0157	0.0965	4e-04
8	rs79034127	131206317	0.93	0.429746626914861	0.88	0.363814363818289	0.308767841684786	0.834357033955666	0.012	0.0288	0.0184	0.0023	0.1821	0.004	0.0026	0.0552	5e-04	0.1024	0.1483	0.0191	0.0029	0.1388	0.0189	0.0042	0.005	0.0015	6e-04	0.027	0.0191	0.0359	0.0545	0.0157	0.0965	4e-04
8	rs79899966	131220626	0.93	0.429746626914861	0.88	0.363814363818289	0.31015396216658	0.806219923748871	0.0119	0.0288	0.0184	0.0024	0.182	0.004	0.0026	0.0552	5e-04	0.1024	0.1483	0.0191	0.0029	0.1387	0.0188	0.0042	0.005	0.0015	6e-04	0.027	0.0192	0.0359	0.0545	0.0157	0.0966	4e-04
8	rs12676836	131224976	0.93	0.429746626914861	0.88	0.363814363818289	0.310848250972502	0.806373123774639	0.0119	0.0288	0.0184	0.0024	0.182	0.004	0.0026	0.0552	5e-04	0.1024	0.1483	0.0191	0.0029	0.1387	0.0188	0.0042	0.005	0.0015	6e-04	0.027	0.0192	0.036	0.0545	0.0157	0.0966	4e-04
8	rs74823608	131226193	0.93	0.429746626914861	0.88	0.363814363818289	0.310005292535268	0.802851085256366	0.0119	0.0288	0.0184	0.0024	0.182	0.004	0.0026	0.0552	5e-04	0.1024	0.1483	0.0191	0.0029	0.1387	0.0188	0.0042	0.005	0.0015	6e-04	0.027	0.0192	0.036	0.0545	0.0157	0.0966	4e-04
8	rs10091450	131247022	0.93	0.429746626914861	0.88	0.363814363818289	0.311593040376098	0.818956398276899	0.0118	0.0288	0.0184	0.0024	0.182	0.004	0.0026	0.0553	5e-04	0.1024	0.1484	0.0191	0.003	0.1387	0.0188	0.0042	0.005	0.0015	6e-04	0.027	0.0192	0.036	0.0545	0.0157	0.0966	4e-04
8	rs10096176	131257748	0.93	0.429746626914861	0.88	0.363814363818289	0.306547015700298	0.824185860337714	0.0118	0.0288	0.0185	0.0023	0.1819	0.004	0.0025	0.0553	4e-04	0.1022	0.1486	0.0193	0.003	0.1386	0.0188	0.0042	0.0049	0.0015	6e-04	0.0269	0.0193	0.0361	0.0546	0.0155	0.0966	4e-04
8	rs3106532	131259140	0.93	0.429746626914861	0.88	0.363814363818289	0.305857819897889	0.828497713600173	0.0118	0.0288	0.0185	0.0023	0.1819	0.004	0.0025	0.0553	4e-04	0.1023	0.1486	0.0192	0.003	0.1386	0.0188	0.0042	0.0049	0.0015	6e-04	0.0269	0.0192	0.0361	0.0546	0.0155	0.0966	4e-04
8	rs17211799	131260239	0.93	0.429746626914861	0.88	0.363814363818289	0.303746134687788	0.817726954759765	0.0118	0.0288	0.0185	0.0023	0.1819	0.004	0.0025	0.0553	4e-04	0.1023	0.1486	0.0193	0.003	0.1386	0.0188	0.0042	0.0049	0.0015	6e-04	0.0269	0.0193	0.0361	0.0546	0.0155	0.0966	4e-04
8	rs1417008	131277252	0.93	0.429746626914861	0.88	0.363814363818289	0.290903462264967	0.796275201853279	0.0118	0.0288	0.0185	0.0024	0.1819	0.004	0.0025	0.0553	4e-04	0.1022	0.1486	0.0193	0.003	0.1385	0.0188	0.0042	0.0049	0.0015	6e-04	0.0269	0.0193	0.0361	0.0546	0.0155	0.0966	4e-04
8	rs116927205	131331492	0.93	0.429746626914861	0.88	0.363814363818289	0.281736106305438	0.738224523115063	0.0117	0.0287	0.0185	0.0024	0.1818	0.004	0.0026	0.0555	4e-04	0.1021	0.1487	0.0192	0.003	0.1383	0.0188	0.0043	0.0049	0.0015	7e-04	0.0268	0.0194	0.0361	0.0547	0.0154	0.0966	5e-04
8	rs2670883	131336640	0.93	0.429746626914861	0.88	0.363814363818289	0.278590423587696	0.718442381114304	0.0117	0.0287	0.0184	0.0024	0.1818	0.0041	0.0026	0.0556	4e-04	0.1021	0.1487	0.0192	0.003	0.1382	0.0188	0.0043	0.0049	0.0015	7e-04	0.0268	0.0194	0.0361	0.0547	0.0154	0.0966	5e-04
8	rs116012654	131342304	0.93	0.429746626914861	0.88	0.363814363818289	0.276861390975034	0.708894134642178	0.0116	0.0287	0.0184	0.0024	0.1818	0.0041	0.0026	0.0556	4e-04	0.1021	0.1487	0.0192	0.003	0.1381	0.0188	0.0043	0.0049	0.0015	7e-04	0.0268	0.0194	0.0361	0.0547	0.0154	0.0966	5e-04
8	rs75584172	131354150	0.93	0.429746626914861	0.88	0.363814363818289	0.259304547991797	0.686924111971775	0.0116	0.0287	0.0184	0.0025	0.1817	0.0041	0.0026	0.0556	4e-04	0.1021	0.1487	0.0192	0.003	0.1381	0.0188	0.0043	0.0048	0.0015	7e-04	0.0268	0.0195	0.0361	0.0547	0.0154	0.0966	5e-04
8	rs117830957	131374673	0.93	0.429746626914861	0.88	0.363814363818289	0.232547499520906	0.663937434103981	0.0115	0.0287	0.0183	0.0026	0.1817	0.0041	0.0026	0.0559	5e-04	0.1021	0.1485	0.0192	0.003	0.1378	0.0189	0.0042	0.0047	0.0016	8e-04	0.0266	0.0196	0.0362	0.0548	0.0154	0.0966	5e-04
8	rs78264967	131384889	0.93	0.429746626914861	0.88	0.363814363818289	0.225399570326386	0.665993033929119	0.0115	0.0287	0.0183	0.0026	0.1816	0.0041	0.0026	0.056	5e-04	0.1021	0.1485	0.0192	0.003	0.1377	0.0189	0.0042	0.0047	0.0016	9e-04	0.0266	0.0196	0.0362	0.0549	0.0155	0.0966	5e-04
8	rs4733794	131386853	0.93	0.429746626914861	0.88	0.363814363818289	0.218130149214056	0.653681385534859	0.0115	0.0287	0.0183	0.0026	0.1816	0.0041	0.0026	0.056	5e-04	0.1021	0.1485	0.0192	0.003	0.1377	0.0189	0.0042	0.0047	0.0016	9e-04	0.0266	0.0196	0.0362	0.0549	0.0155	0.0966	5e-04
8	rs78015187	131390803	0.93	0.429746626914861	0.89	0.325204496311925	0.209710817154585	0.630523745108975	0.0114	0.0286	0.0183	0.0026	0.1816	0.0041	0.0026	0.056	5e-04	0.1021	0.1484	0.0193	0.003	0.1376	0.0189	0.0042	0.0047	0.0015	9e-04	0.0265	0.0197	0.0362	0.0549	0.0155	0.0966	5e-04
8	rs76404401	131391849	0.93	0.429746626914861	0.89	0.325204496311925	0.19933204512702	0.607850925944076	0.0113	0.0286	0.0183	0.0027	0.1816	0.0041	0.0026	0.056	5e-04	0.1022	0.1483	0.0194	0.0031	0.1375	0.0189	0.0041	0.0047	0.0015	9e-04	0.0265	0.0197	0.0362	0.0549	0.0156	0.0967	5e-04
8	rs77172770	131395838	0.93	0.429746626914861	0.89	0.325204496311925	0.200227794664097	0.61029646290484	0.0113	0.0286	0.0183	0.0027	0.1815	0.0041	0.0026	0.056	5e-04	0.1021	0.1484	0.0194	0.0031	0.1375	0.0189	0.0041	0.0047	0.0015	9e-04	0.0265	0.0197	0.0362	0.0549	0.0156	0.0967	5e-04
8	rs35009497	131403992	0.93	0.429746626914861	0.89	0.325204496311925	0.201164922301717	0.613176538488078	0.0113	0.0286	0.0183	0.0027	0.1815	0.0041	0.0026	0.056	5e-04	0.1021	0.1484	0.0194	0.0031	0.1375	0.0189	0.0041	0.0047	0.0015	9e-04	0.0265	0.0197	0.0362	0.0549	0.0156	0.0967	5e-04
8	rs80058714	131408366	0.93	0.429746626914861	0.89	0.325204496311925	0.200617962624286	0.614906121344417	0.0113	0.0286	0.0183	0.0027	0.1816	0.0041	0.0026	0.056	5e-04	0.1021	0.1483	0.0194	0.0031	0.1374	0.0189	0.0041	0.0047	0.0015	0.001	0.0265	0.0198	0.0362	0.0549	0.0156	0.0966	5e-04
8	rs11784953	131408566	0.93	0.429746626914861	0.9	0.289513196358555	0.203007325712966	0.615627120305377	0.0113	0.0286	0.0183	0.0027	0.1817	0.0042	0.0026	0.056	5e-04	0.1021	0.1483	0.0193	0.0031	0.1372	0.019	0.0041	0.0047	0.0015	0.001	0.0265	0.0198	0.0362	0.055	0.0155	0.0966	5e-04
8	rs79992204	131411149	0.93	0.429746626914861	0.9	0.289513196358555	0.202026138085772	0.609720833152503	0.0113	0.0286	0.0183	0.0027	0.1817	0.0042	0.0026	0.056	5e-04	0.1021	0.1483	0.0193	0.0031	0.1372	0.019	0.0041	0.0047	0.0015	0.001	0.0265	0.0198	0.0362	0.055	0.0155	0.0966	5e-04
8	rs10086454	131411249	0.93	0.429746626914861	0.9	0.289513196358555	0.200344799767544	0.606557173197669	0.0113	0.0286	0.0183	0.0027	0.1817	0.0042	0.0026	0.056	5e-04	0.1021	0.1483	0.0193	0.0031	0.1371	0.019	0.0041	0.0047	0.0016	0.001	0.0265	0.0198	0.0362	0.055	0.0155	0.0966	6e-04
8	rs6982649	131435691	0.93	0.429746626914861	0.9	0.289513196358555	0.195425548549711	0.581959420941947	0.0114	0.0289	0.0183	0.0029	0.1818	0.0043	0.0028	0.0559	6e-04	0.1016	0.1484	0.0192	0.0033	0.1355	0.0191	0.0042	0.0048	0.0017	0.0012	0.0262	0.0199	0.0364	0.0551	0.0162	0.0961	6e-04
8	rs111306091	131438202	0.93	0.429746626914861	0.9	0.289513196358555	0.191031146777917	0.582101722762819	0.0114	0.0289	0.0183	0.0029	0.1818	0.0043	0.0028	0.0559	6e-04	0.1016	0.1484	0.0192	0.0033	0.1354	0.0191	0.0042	0.0048	0.0017	0.0012	0.0262	0.02	0.0364	0.0551	0.0162	0.0961	6e-04
8	rs10956525	131442851	0.93	0.429746626914861	0.9	0.289513196358555	0.193660939372128	0.582813357641291	0.0114	0.0289	0.0183	0.0029	0.1818	0.0044	0.0028	0.0558	6e-04	0.1017	0.1484	0.0192	0.0033	0.1353	0.0191	0.0042	0.0048	0.0017	0.0012	0.0262	0.02	0.0364	0.055	0.0163	0.096	6e-04
8	rs72726223	131443061	0.93	0.429746626914861	0.91	0.256642068151906	0.192591299998687	0.582101722762819	0.0114	0.0289	0.0183	0.0029	0.1818	0.0044	0.0028	0.0558	6e-04	0.1017	0.1485	0.0192	0.0033	0.1353	0.0191	0.0042	0.0048	0.0017	0.0012	0.0262	0.02	0.0364	0.055	0.0163	0.096	6e-04
8	rs62517745	131446028	0.93	0.429746626914861	0.91	0.256642068151906	0.185161276746129	0.580536864442504	0.0114	0.0289	0.0183	0.0029	0.1818	0.0044	0.0028	0.0558	6e-04	0.1016	0.1484	0.0192	0.0033	0.1352	0.0191	0.0042	0.0048	0.0017	0.0012	0.0262	0.02	0.0364	0.055	0.0163	0.096	6e-04
8	rs79871821	131452908	0.93	0.429746626914861	0.91	0.256642068151906	0.178153965573083	0.576984155533351	0.0114	0.0289	0.0183	0.003	0.1818	0.0044	0.0029	0.0558	6e-04	0.1015	0.1484	0.0191	0.0033	0.1351	0.0192	0.0042	0.0048	0.0017	0.0013	0.0262	0.02	0.0363	0.055	0.0164	0.096	7e-04
8	rs72726233	131455229	0.93	0.429746626914861	0.91	0.256642068151906	0.169419056087554	0.567347602399199	0.0114	0.0289	0.0183	0.003	0.1818	0.0044	0.0029	0.0558	6e-04	0.1015	0.1484	0.0191	0.0033	0.1351	0.0192	0.0042	0.0048	0.0017	0.0013	0.0262	0.02	0.0363	0.0549	0.0164	0.096	7e-04
8	rs7011034	131460254	0.93	0.429746626914861	0.91	0.256642068151906	0.160423737162717	0.555920600639061	0.0114	0.0289	0.0184	0.003	0.1817	0.0044	0.003	0.0558	7e-04	0.1014	0.1484	0.0191	0.0033	0.135	0.0192	0.0042	0.0048	0.0017	0.0013	0.0261	0.0201	0.0363	0.055	0.0165	0.096	7e-04
8	rs4301463	131469609	0.93	0.429746626914861	0.91	0.256642068151906	0.157251578605109	0.535748135494498	0.0115	0.0289	0.0186	0.0032	0.1818	0.0045	0.0032	0.0559	7e-04	0.1007	0.148	0.0192	0.0033	0.1346	0.0192	0.0043	0.005	0.0016	0.0013	0.0262	0.0202	0.0363	0.0547	0.0166	0.096	7e-04
8	rs13264712	131478440	0.93	0.429746626914861	0.91	0.256642068151906	0.145873836716104	0.515624675234527	0.0117	0.029	0.0186	0.0033	0.1814	0.0046	0.0035	0.0561	8e-04	0.1002	0.1479	0.0191	0.0034	0.1341	0.0193	0.0044	0.005	0.0016	0.0014	0.0262	0.0203	0.0363	0.0547	0.0169	0.0958	8e-04
8	rs1002142	131489046	0.93	0.429746626914861	0.91	0.256642068151906	0.151715182760722	0.536027041276647	0.0117	0.029	0.0185	0.0034	0.1817	0.0047	0.0036	0.0561	8e-04	0.1	0.1481	0.0191	0.0034	0.134	0.0193	0.0044	0.005	0.0016	0.0014	0.0262	0.0202	0.0363	0.0543	0.0168	0.0959	8e-04
8	rs13271059	131489299	0.93	0.429746626914861	0.91	0.256642068151906	0.151449728249586	0.536584961050928	0.0117	0.029	0.0185	0.0034	0.1817	0.0047	0.0036	0.0561	8e-04	0.1	0.148	0.0191	0.0034	0.1339	0.0193	0.0044	0.005	0.0016	0.0014	0.0262	0.0202	0.0363	0.0543	0.0168	0.0959	8e-04
8	rs76967344	131490336	0.93	0.429746626914861	0.91	0.256642068151906	0.145031994972567	0.522126286451993	0.0117	0.029	0.0185	0.0034	0.1817	0.0047	0.0036	0.0561	8e-04	0.1	0.148	0.0191	0.0034	0.1339	0.0193	0.0044	0.005	0.0016	0.0014	0.0262	0.0202	0.0363	0.0543	0.0168	0.0959	8e-04
8	rs13267353	131501298	0.93	0.429746626914861	0.91	0.256642068151906	0.117671887708846	0.475025736722958	0.0118	0.0289	0.0186	0.0035	0.1809	0.0048	0.0037	0.0559	8e-04	0.0997	0.1476	0.0191	0.0034	0.1337	0.0195	0.0046	0.0051	0.0017	0.0015	0.0263	0.0203	0.0363	0.0545	0.017	0.0958	9e-04
8	rs7386933	131504525	0.93	0.429746626914861	0.91	0.256642068151906	0.110106636386123	0.446315678592616	0.0118	0.0288	0.0185	0.0036	0.1803	0.0049	0.0039	0.0558	9e-04	0.0993	0.1473	0.0192	0.0034	0.1332	0.0197	0.0047	0.0053	0.0017	0.0016	0.0264	0.0205	0.0364	0.0545	0.0174	0.0958	0.001
8	rs11786632	131506915	0.93	0.429746626914861	0.91	0.256642068151906	0.0768493082935471	0.358162325622447	0.0122	0.0285	0.0184	0.0043	0.1781	0.0058	0.0048	0.0561	0.0014	0.0978	0.1456	0.0193	0.0034	0.1306	0.0205	0.0052	0.006	0.0016	0.0018	0.0274	0.0216	0.0365	0.0539	0.0181	0.0953	0.0015
8	rs28676679	131511982	0.93	0.429746626914861	0.91	0.256642068151906	0.0742205089888709	0.308501458121557	0.0123	0.0283	0.0186	0.0047	0.1775	0.006	0.005	0.0564	0.0015	0.0973	0.145	0.0191	0.0034	0.1301	0.0205	0.0053	0.0062	0.0016	0.0019	0.0276	0.0221	0.0364	0.054	0.0183	0.0951	0.0015
8	rs35803622	131512403	0.93	0.429746626914861	0.92	0.226487429171296	0.0652262482702813	0.298241482058562	0.0123	0.0283	0.0186	0.0048	0.1774	0.0061	0.005	0.0563	0.0015	0.0972	0.1449	0.0191	0.0034	0.13	0.0206	0.0053	0.0062	0.0016	0.0019	0.0276	0.0221	0.0365	0.054	0.0183	0.0951	0.0015
8	rs79767168	131516058	0.93	0.429746626914861	0.92	0.226487429171296	0.0568716664587141	0.286209319573421	0.0122	0.0281	0.0185	0.0049	0.177	0.0063	0.0051	0.0564	0.0015	0.0971	0.1445	0.0192	0.0032	0.1293	0.0208	0.0054	0.0064	0.0016	0.0019	0.0279	0.0223	0.0368	0.0541	0.0185	0.0946	0.0016
8	rs6983672	131518217	0.94	0.389848785336034	0.92	0.226487429171296	0.0860032097370946	0.247563158973308	0.012	0.0274	0.0184	0.0053	0.1752	0.0067	0.0055	0.0566	0.0017	0.0971	0.1437	0.0196	0.0029	0.1279	0.0219	0.0055	0.0071	0.0016	0.002	0.0288	0.0228	0.0374	0.0539	0.0187	0.0942	0.0017
8	rs6983828	131518268	0.94	0.389848785336034	0.92	0.226487429171296	0.0878660355746984	0.24801148331801	0.012	0.0273	0.0183	0.0054	0.1747	0.0068	0.0056	0.0567	0.0017	0.0969	0.1437	0.0197	0.0028	0.1279	0.022	0.0056	0.0071	0.0016	0.0019	0.0293	0.0229	0.0375	0.0535	0.0187	0.094	0.0017
8	rs6984474	131518709	0.94	0.389848785336034	0.92	0.226487429171296	0.0737739660434447	0.242982741623154	0.012	0.0273	0.0184	0.0057	0.1749	0.0069	0.0058	0.0571	0.0016	0.0969	0.1434	0.0198	0.0026	0.1266	0.022	0.0055	0.0072	0.0015	0.0018	0.0296	0.0233	0.0375	0.0537	0.0187	0.094	0.0017
8	rs6989621	131521571	0.95	0.352537935866182	0.92	0.226487429171296	0.0745832748761003	0.220282308031626	0.0121	0.0271	0.0184	0.0061	0.175	0.0072	0.0061	0.0578	0.0016	0.0973	0.1426	0.0198	0.0022	0.1246	0.022	0.0056	0.0075	0.0014	0.0016	0.0301	0.0235	0.0373	0.054	0.0187	0.0939	0.0019
8	rs16904283	131523839	0.95	0.352537935866182	0.92	0.226487429171296	0.0820122435972977	0.21490866035715	0.0121	0.0272	0.0184	0.0062	0.1751	0.0073	0.0061	0.0579	0.0016	0.0974	0.1425	0.0198	0.0022	0.1241	0.0222	0.0056	0.0075	0.0014	0.0016	0.0302	0.0236	0.0373	0.0541	0.0187	0.0938	0.0018
8	rs34177352	131525852	0.95	0.352537935866182	0.92	0.226487429171296	0.0728861103914489	0.221146125014922	0.0121	0.0272	0.0184	0.0062	0.175	0.0073	0.0062	0.058	0.0015	0.0974	0.1423	0.0199	0.0021	0.1237	0.0223	0.0059	0.0076	0.0014	0.0016	0.0303	0.0237	0.0372	0.0542	0.0187	0.0936	0.0018
8	rs80301037	131526228	0.95	0.352537935866182	0.92	0.226487429171296	0.0710276845880508	0.224721025839204	0.0121	0.0272	0.0184	0.0062	0.175	0.0074	0.0062	0.058	0.0015	0.0974	0.1423	0.0199	0.0021	0.1236	0.0223	0.006	0.0076	0.0014	0.0015	0.0303	0.0237	0.0373	0.0541	0.0187	0.0935	0.0018
8	rs7015138	131531571	0.95	0.352537935866182	0.93	0.198940398764014	0.0656383800080334	0.264205897450998	0.0121	0.0272	0.0184	0.0062	0.1749	0.0075	0.0064	0.0581	0.0015	0.0974	0.1418	0.02	0.002	0.1229	0.0222	0.0066	0.0078	0.0015	0.0015	0.0305	0.0238	0.0373	0.0541	0.0188	0.0932	0.0018
8	rs72726280	131534900	0.95	0.352537935866182	0.93	0.198940398764014	0.0531972954229895	0.262035722368887	0.0121	0.0272	0.0183	0.0063	0.1746	0.0075	0.0065	0.0581	0.0015	0.0973	0.1416	0.0199	0.0019	0.1227	0.0222	0.0069	0.0079	0.0016	0.0015	0.0306	0.0238	0.0376	0.0541	0.0185	0.093	0.0018
8	rs4273865	131538921	0.95	0.352537935866182	0.93	0.198940398764014	0.0596895027077334	0.292560589846934	0.0121	0.0271	0.0183	0.0064	0.1741	0.0076	0.0067	0.0582	0.0015	0.0974	0.1412	0.0199	0.0019	0.1218	0.0223	0.0076	0.0081	0.0018	0.0015	0.0307	0.024	0.0381	0.0542	0.0181	0.0929	0.0018
8	rs73414525	131541781	0.95	0.352537935866182	0.93	0.198940398764014	0.0548043045460558	0.290321056829815	0.0121	0.0271	0.0182	0.0064	0.174	0.0076	0.0067	0.0582	0.0015	0.0974	0.1412	0.0199	0.0019	0.1216	0.0222	0.0076	0.0082	0.0018	0.0015	0.0308	0.024	0.0382	0.0542	0.0181	0.0929	0.0018
8	rs6470827	131544257	0.95	0.352537935866182	0.93	0.198940398764014	0.0659929923328082	0.303835793958286	0.0122	0.0273	0.018	0.0065	0.1741	0.0077	0.0069	0.0581	0.0016	0.0974	0.1408	0.0199	0.0018	0.1207	0.0223	0.0078	0.0083	0.0018	0.0016	0.0309	0.0243	0.0383	0.0546	0.0182	0.0926	0.0018
8	rs6983862	131550333	0.96	0.3177447436144	0.93	0.198940398764014	0.0860969202581228	0.326519445512793	0.0118	0.0274	0.018	0.0069	0.1714	0.0082	0.0071	0.0576	0.0015	0.0967	0.1397	0.0198	0.002	0.1192	0.0223	0.008	0.0093	0.0024	0.0016	0.0321	0.0253	0.0391	0.0554	0.02	0.0903	0.0019
8	rs9642893	131550957	0.96	0.3177447436144	0.93	0.198940398764014	0.0860032097370946	0.345329538580049	0.0118	0.0274	0.018	0.0069	0.1712	0.0084	0.0071	0.0576	0.0015	0.0967	0.1396	0.0199	0.002	0.1191	0.0223	0.008	0.0093	0.0025	0.0016	0.0321	0.0254	0.0391	0.0555	0.02	0.0902	0.0019
8	rs6981998	131553214	0.96	0.3177447436144	0.93	0.198940398764014	0.0780317867780187	0.376959635721298	0.0119	0.0276	0.018	0.0069	0.1708	0.0086	0.0072	0.0573	0.0015	0.0967	0.1388	0.02	0.002	0.1188	0.0223	0.0081	0.0094	0.0026	0.0016	0.0324	0.0256	0.0391	0.0558	0.0202	0.0899	0.0019
8	rs6987139	131554104	0.96	0.3177447436144	0.93	0.198940398764014	0.100843471124643	0.465717630743578	0.012	0.028	0.0181	0.007	0.1701	0.0092	0.0074	0.0575	0.0015	0.0962	0.1373	0.0201	0.0021	0.1185	0.0223	0.0085	0.0097	0.0028	0.0017	0.0326	0.0261	0.0388	0.0563	0.0203	0.0893	0.0019
8	rs4615594	131554154	0.96	0.3177447436144	0.93	0.198940398764014	0.0967536587388282	0.449112104246552	0.012	0.028	0.0181	0.007	0.17	0.0092	0.0074	0.0575	0.0015	0.0962	0.1372	0.0201	0.0021	0.1185	0.0223	0.0085	0.0097	0.0028	0.0017	0.0327	0.0262	0.0388	0.0563	0.0204	0.0892	0.0019
8	rs36045811	131555458	0.96	0.3177447436144	0.93	0.198940398764014	0.122284005899151	0.49884484575666	0.012	0.0283	0.018	0.0071	0.1692	0.0095	0.0075	0.0576	0.0014	0.0963	0.1359	0.0203	0.0022	0.1182	0.0225	0.0086	0.0099	0.0028	0.0017	0.0331	0.0263	0.0389	0.0567	0.0206	0.0885	0.0018
8	rs75073488	131555522	0.96	0.3177447436144	0.93	0.198940398764014	0.115885567250922	0.491190192088096	0.012	0.0283	0.018	0.0071	0.1691	0.0095	0.0075	0.0576	0.0014	0.0963	0.1359	0.0203	0.0022	0.1182	0.0225	0.0086	0.0099	0.0028	0.0017	0.0331	0.0263	0.0389	0.0567	0.0206	0.0885	0.0018
8	rs77006412	131562161	0.95	0.352537935866182	0.94	0.173887076546345	0.164885523366255	0.505842229040034	0.0122	0.0285	0.0179	0.007	0.1692	0.0097	0.0075	0.0575	0.0014	0.0964	0.1348	0.0206	0.0022	0.1173	0.0227	0.0088	0.0104	0.0028	0.0017	0.0334	0.0266	0.0387	0.0577	0.0206	0.0876	0.0018
8	rs117122421	131565700	0.95	0.352537935866182	0.94	0.173887076546345	0.172195085408896	0.50941902923141	0.0122	0.0285	0.0179	0.007	0.1692	0.0097	0.0074	0.0575	0.0014	0.0964	0.1348	0.0206	0.0022	0.1172	0.0227	0.0087	0.0104	0.0028	0.0017	0.0335	0.0266	0.0386	0.0577	0.0206	0.0876	0.0018
8	rs78396952	131570062	0.95	0.352537935866182	0.93	0.198940398764014	0.18064393949915	0.516729883785269	0.0122	0.0285	0.0179	0.007	0.1692	0.0097	0.0074	0.0575	0.0014	0.0964	0.1348	0.0206	0.0022	0.1172	0.0227	0.0087	0.0104	0.0028	0.0018	0.0335	0.0266	0.0386	0.0577	0.0207	0.0875	0.0018
8	rs76546458	131571545	0.95	0.352537935866182	0.93	0.198940398764014	0.188723370252301	0.502409040449742	0.0123	0.0285	0.0179	0.007	0.1692	0.0097	0.0074	0.0575	0.0014	0.0964	0.1347	0.0206	0.0022	0.1171	0.0228	0.0087	0.0104	0.0028	0.0018	0.0335	0.0267	0.0386	0.0577	0.0207	0.0875	0.0018
8	rs2979013	131573127	0.95	0.352537935866182	0.93	0.198940398764014	0.189138339714155	0.499392762355661	0.0123	0.0285	0.0179	0.007	0.1691	0.0097	0.0074	0.0575	0.0014	0.0964	0.1347	0.0206	0.0022	0.1172	0.0227	0.0088	0.0104	0.0028	0.0017	0.0336	0.0267	0.0386	0.0577	0.0207	0.0875	0.0018
8	rs80324280	131584754	0.95	0.352537935866182	0.93	0.198940398764014	0.191297000820065	0.535329844498325	0.0124	0.0284	0.0179	0.0072	0.1687	0.0097	0.0074	0.0575	0.0014	0.0962	0.1343	0.0207	0.0023	0.1167	0.0229	0.0088	0.0105	0.0028	0.0018	0.0336	0.0268	0.0387	0.0579	0.0209	0.0873	0.0018
8	rs77496903	131585963	0.95	0.352537935866182	0.93	0.198940398764014	0.227363354785425	0.517006279048997	0.0125	0.0285	0.018	0.0073	0.1685	0.0097	0.0074	0.0574	0.0014	0.096	0.1341	0.0208	0.0024	0.1159	0.0232	0.0088	0.0106	0.0029	0.0019	0.0338	0.027	0.0386	0.0581	0.0211	0.0869	0.0019
8	rs7820066	131586124	0.95	0.352537935866182	0.93	0.198940398764014	0.226819231296066	0.51590092146246	0.0125	0.0285	0.018	0.0073	0.1685	0.0097	0.0074	0.0573	0.0014	0.0958	0.1341	0.0208	0.0024	0.116	0.0232	0.0088	0.0106	0.0029	0.002	0.0338	0.027	0.0386	0.0581	0.0211	0.087	0.0019
8	rs4388470	131589205	0.95	0.352537935866182	0.92	0.226487429171296	0.25647631499055	0.539516402161444	0.0129	0.0284	0.018	0.0076	0.1681	0.0097	0.0075	0.0574	0.0014	0.0956	0.1336	0.021	0.0026	0.1154	0.0232	0.0089	0.0107	0.0029	0.0021	0.034	0.0272	0.0385	0.0583	0.0214	0.0861	0.0019
8	rs7823789	131592090	0.95	0.352537935866182	0.92	0.226487429171296	0.277935513951349	0.552405276298221	0.0129	0.0284	0.018	0.0077	0.168	0.0098	0.0075	0.0574	0.0014	0.0954	0.1334	0.0212	0.0027	0.1152	0.0232	0.009	0.0108	0.003	0.0022	0.034	0.0272	0.0385	0.0584	0.0215	0.0857	0.0019
8	rs16904302	131596552	0.95	0.352537935866182	0.91	0.256642068151906	0.298573680281903	0.566075136751881	0.0129	0.0285	0.0181	0.0077	0.168	0.0098	0.0075	0.0574	0.0014	0.0953	0.1334	0.0212	0.0027	0.1151	0.0232	0.009	0.0108	0.003	0.0022	0.034	0.0272	0.0385	0.0584	0.0215	0.0856	0.002
8	rs62517790	131602193	0.95	0.352537935866182	0.91	0.256642068151906	0.311692416627431	0.553389014959238	0.0129	0.0285	0.0181	0.0077	0.1681	0.0098	0.0075	0.0575	0.0014	0.0953	0.1334	0.0212	0.0027	0.1151	0.0232	0.009	0.0108	0.003	0.0022	0.0341	0.0273	0.0386	0.0585	0.0215	0.0856	0.002
8	rs80199060	131607777	0.95	0.352537935866182	0.91	0.256642068151906	0.303795155699017	0.541892371134442	0.013	0.0285	0.018	0.0076	0.168	0.0098	0.0075	0.0575	0.0014	0.0953	0.1334	0.0211	0.0028	0.115	0.0232	0.009	0.0108	0.003	0.0022	0.0341	0.0273	0.0386	0.0585	0.0215	0.0855	0.002
8	rs72728214	131611284	0.95	0.352537935866182	0.91	0.256642068151906	0.303942243866837	0.541752536685539	0.013	0.0285	0.018	0.0076	0.168	0.0098	0.0075	0.0575	0.0014	0.0954	0.1334	0.0211	0.0028	0.1149	0.0232	0.009	0.0108	0.003	0.0022	0.0341	0.0273	0.0387	0.0585	0.0215	0.0854	0.002
8	rs10104691	131618695	0.95	0.352537935866182	0.91	0.256642068151906	0.302277452674802	0.540634182957787	0.013	0.0285	0.018	0.0076	0.1678	0.0098	0.0075	0.0576	0.0014	0.0955	0.1334	0.0211	0.0028	0.1147	0.0231	0.0091	0.0108	0.003	0.0022	0.0341	0.0273	0.0387	0.0587	0.0215	0.0853	0.002
8	rs10098680	131620314	0.95	0.352537935866182	0.91	0.256642068151906	0.305562701393232	0.538678443171292	0.013	0.0285	0.018	0.0076	0.1677	0.0098	0.0075	0.0576	0.0014	0.0955	0.1334	0.021	0.0028	0.1147	0.0231	0.0091	0.0108	0.003	0.0022	0.0341	0.0274	0.0387	0.0587	0.0215	0.0853	0.002
8	rs17220329	131623265	0.95	0.352537935866182	0.91	0.256642068151906	0.300081503647695	0.536863975010518	0.013	0.0285	0.018	0.0076	0.1677	0.0098	0.0075	0.0576	0.0014	0.0955	0.1335	0.0209	0.0028	0.1146	0.0231	0.0091	0.0108	0.003	0.0022	0.0341	0.0274	0.0387	0.0587	0.0215	0.0853	0.002
8	rs78061696	131631580	0.95	0.352537935866182	0.91	0.256642068151906	0.296101846107845	0.547633252704308	0.013	0.0286	0.018	0.0075	0.1675	0.0098	0.0075	0.0576	0.0014	0.0956	0.1335	0.0208	0.0029	0.1144	0.0231	0.0092	0.0109	0.003	0.0022	0.0342	0.0275	0.0387	0.0587	0.0215	0.0852	0.002
8	rs13257007	131632412	0.95	0.352537935866182	0.91	0.256642068151906	0.294894153663914	0.541333086962644	0.013	0.0286	0.018	0.0075	0.1674	0.0098	0.0075	0.0576	0.0014	0.0956	0.1336	0.0209	0.0029	0.1143	0.0231	0.0091	0.0108	0.003	0.0022	0.0343	0.0275	0.0387	0.0587	0.0215	0.0852	0.002
8	rs4565471	131636781	0.95	0.352537935866182	0.91	0.256642068151906	0.294604698371938	0.596946566726512	0.0129	0.0288	0.0179	0.0076	0.1674	0.0098	0.0076	0.0576	0.0015	0.0956	0.1335	0.0208	0.0029	0.114	0.0232	0.0092	0.0109	0.0031	0.0023	0.0344	0.0276	0.0384	0.0586	0.0215	0.0849	0.002
8	rs62517797	131639978	0.95	0.352537935866182	0.91	0.256642068151906	0.236681570904335	0.914590343125206	0.0127	0.0303	0.0179	0.0077	0.1666	0.0102	0.0084	0.0577	0.0022	0.0945	0.1318	0.0218	0.0041	0.1082	0.0225	0.01	0.0106	0.0036	0.0025	0.0351	0.0304	0.0351	0.0624	0.0215	0.0843	0.0023
8	rs6470831	131641096	0.94	0.389848785336034	0.91	0.256642068151906	0.294652930410734	0.906735454320412	0.0126	0.0308	0.0188	0.0069	0.1655	0.0102	0.0084	0.0587	0.0025	0.0946	0.131	0.0225	0.0046	0.106	0.0225	0.01	0.0104	0.0037	0.0026	0.0355	0.0311	0.0334	0.0633	0.0213	0.0851	0.0024
8	rs10097094	131641281	0.94	0.389848785336034	0.91	0.256642068151906	0.300861312612888	0.916320242708013	0.0127	0.0308	0.0188	0.0069	0.1656	0.0102	0.0085	0.0587	0.0025	0.0946	0.131	0.0225	0.0046	0.106	0.0224	0.01	0.0104	0.0037	0.0026	0.0354	0.0311	0.0334	0.0633	0.0213	0.0852	0.0024
8	rs28534004	131647772	0.93	0.429746626914861	0.91	0.256642068151906	0.305611877345832	0.864403198158675	0.0125	0.0308	0.0192	0.0065	0.1676	0.0099	0.0083	0.0602	0.0026	0.0949	0.1316	0.0224	0.0047	0.1044	0.0219	0.0099	0.0102	0.0039	0.0024	0.0355	0.0311	0.0319	0.0631	0.0207	0.0857	0.0024
8	rs17312256	131648042	0.93	0.429746626914861	0.91	0.256642068151906	0.322877470654095	0.8535364443621	0.0125	0.0307	0.0193	0.0064	0.1682	0.0098	0.0083	0.0605	0.0026	0.095	0.1316	0.0224	0.0047	0.104	0.0219	0.0098	0.0102	0.0039	0.0024	0.0356	0.031	0.0316	0.0631	0.0205	0.0858	0.0024
8	rs79259734	131648228	0.93	0.429746626914861	0.9	0.289513196358555	0.340172321655829	0.846565716676542	0.0124	0.0308	0.0195	0.0064	0.1685	0.0097	0.0083	0.0607	0.0026	0.095	0.1317	0.0223	0.0048	0.1038	0.0218	0.0098	0.0102	0.004	0.0024	0.0354	0.031	0.0313	0.0631	0.0204	0.0861	0.0024
8	rs112356353	131648838	0.92	0.472297109457422	0.9	0.289513196358555	0.403602735224109	0.807445696505669	0.0124	0.0307	0.0201	0.0062	0.1697	0.0095	0.0082	0.0612	0.0027	0.0951	0.1314	0.0222	0.0048	0.103	0.0216	0.0098	0.0101	0.004	0.0023	0.0353	0.0311	0.0304	0.0629	0.0201	0.0871	0.0024
8	rs16904329	131648917	0.92	0.472297109457422	0.9	0.289513196358555	0.41227646916752	0.802544975626762	0.0124	0.0307	0.0202	0.0061	0.1698	0.0095	0.0082	0.0612	0.0027	0.0951	0.1312	0.0223	0.0048	0.1031	0.0215	0.0098	0.0101	0.0041	0.0023	0.0353	0.0311	0.0303	0.0627	0.0202	0.0872	0.0024
8	rs4736520	131649028	0.92	0.472297109457422	0.9	0.289513196358555	0.390765830115295	0.775249643012696	0.013	0.0307	0.0203	0.0061	0.1698	0.0093	0.0082	0.0612	0.0027	0.0951	0.1306	0.0232	0.0048	0.1033	0.0216	0.0098	0.0099	0.0039	0.0022	0.0355	0.031	0.03	0.0625	0.0201	0.0874	0.0023
8	rs7835450	131649645	0.93	0.429746626914861	0.9	0.289513196358555	0.274580507818789	0.539097382282293	0.0135	0.0307	0.0201	0.0054	0.1733	0.0087	0.0076	0.062	0.0027	0.0948	0.1301	0.0244	0.0049	0.1036	0.0209	0.0091	0.0091	0.0038	0.0021	0.0349	0.0303	0.0288	0.0637	0.0198	0.0884	0.0023
8	rs6986527	131650813	0.93	0.429746626914861	0.9	0.289513196358555	0.269313325185746	0.410392979126139	0.014	0.0305	0.0196	0.005	0.1768	0.0082	0.007	0.0632	0.0027	0.0948	0.1294	0.025	0.0047	0.1037	0.0201	0.0087	0.0085	0.0037	0.002	0.034	0.03	0.0282	0.0644	0.0196	0.0893	0.0022
8	rs56780845	131650859	0.93	0.429746626914861	0.9	0.289513196358555	0.264055805506604	0.402220124138369	0.014	0.0305	0.0196	0.005	0.1768	0.0081	0.0069	0.0632	0.0027	0.0948	0.1295	0.025	0.0047	0.1037	0.02	0.0087	0.0085	0.0037	0.002	0.034	0.03	0.0282	0.0644	0.0195	0.0893	0.0022
8	rs16904331	131651760	0.93	0.429746626914861	0.9	0.289513196358555	0.222782147923609	0.305627763977358	0.0144	0.0304	0.0194	0.0047	0.1774	0.0077	0.0065	0.0631	0.0026	0.0946	0.1304	0.0256	0.0045	0.1042	0.0195	0.0084	0.008	0.0036	0.0018	0.0338	0.0304	0.0279	0.0652	0.0192	0.0899	0.002
8	rs77830295	131652084	0.93	0.429746626914861	0.9	0.289513196358555	0.211355657255377	0.277110782499548	0.0146	0.0303	0.0194	0.0045	0.1774	0.0075	0.0064	0.0632	0.0026	0.0948	0.1307	0.0258	0.0044	0.1043	0.0193	0.0083	0.0078	0.0036	0.0017	0.0337	0.0304	0.0278	0.0656	0.019	0.0902	0.0019
8	rs16904332	131652191	0.93	0.429746626914861	0.9	0.289513196358555	0.216170697857561	0.266610995120103	0.0146	0.0303	0.0194	0.0045	0.1774	0.0074	0.0063	0.0632	0.0026	0.0948	0.1308	0.0259	0.0044	0.1044	0.0192	0.0083	0.0077	0.0036	0.0017	0.0337	0.0305	0.0278	0.0658	0.019	0.0903	0.0019
8	rs6993294	131652548	0.93	0.429746626914861	0.87	0.405435896572436	0.247127215346511	0.220390224613023	0.0147	0.0301	0.02	0.0043	0.1776	0.007	0.0061	0.0634	0.0026	0.0948	0.1309	0.0259	0.0044	0.1047	0.0189	0.0081	0.0075	0.0035	0.0017	0.0335	0.0308	0.0276	0.0663	0.0188	0.0905	0.0018
8	rs4477042	131654196	0.93	0.429746626914861	0.87	0.405435896572436	0.249766396463005	0.103696486231095	0.015	0.0297	0.0202	0.0035	0.1781	0.006	0.0053	0.0634	0.0025	0.0954	0.1321	0.0261	0.0042	0.1062	0.0187	0.007	0.0068	0.0032	0.0014	0.0335	0.0308	0.0272	0.0677	0.0184	0.0916	0.0017
8	rs68137526	131658342	0.93	0.429746626914861	0.86	0.450156947394433	0.252199146627097	0.0622695120060859	0.015	0.0296	0.0203	0.0033	0.1782	0.0054	0.0047	0.0633	0.0025	0.0955	0.1329	0.0263	0.0041	0.1065	0.0194	0.0067	0.0066	0.0032	0.0014	0.0334	0.0305	0.0271	0.0677	0.0183	0.0923	0.0017
8	rs12375351	131659295	0.93	0.429746626914861	0.84	0.549223467132668	0.260070617107494	0.0597464449684687	0.015	0.0296	0.0203	0.0033	0.1783	0.0053	0.0046	0.0633	0.0025	0.0955	0.1329	0.0264	0.0041	0.1065	0.0195	0.0066	0.0066	0.0032	0.0014	0.0334	0.0305	0.0271	0.0677	0.0182	0.0924	0.0017
8	rs17221249	131659804	0.93	0.429746626914861	0.84	0.549223467132668	0.442169256762535	0.0641568089496956	0.015	0.0296	0.0202	0.0033	0.1782	0.0053	0.0046	0.0633	0.0028	0.0955	0.133	0.0264	0.0041	0.1065	0.0195	0.0065	0.0066	0.0032	0.0014	0.0334	0.0305	0.027	0.0677	0.0182	0.0924	0.0017
8	rs67025103	131664054	0.93	0.429746626914861	0.84	0.549223467132668	0.501994855649219	0.0601418752513562	0.015	0.0297	0.0203	0.0033	0.1783	0.005	0.0044	0.0633	0.0029	0.0956	0.1331	0.0263	0.0041	0.1065	0.0198	0.0065	0.0066	0.0032	0.0014	0.0334	0.0306	0.027	0.0678	0.0182	0.0924	0.0017
8	rs7836215	131666915	0.93	0.429746626914861	0.84	0.549223467132668	0.50687092122047	0.0589589199772186	0.015	0.0297	0.0203	0.0032	0.1782	0.005	0.0043	0.0633	0.0029	0.0956	0.1333	0.0263	0.0041	0.1064	0.0198	0.0064	0.0065	0.0032	0.0014	0.0335	0.0306	0.0269	0.0679	0.0182	0.0924	0.0016
8	rs62517843	131668599	0.93	0.429746626914861	0.84	0.549223467132668	0.508649637171441	0.0586974023539478	0.015	0.0297	0.0203	0.0032	0.1782	0.005	0.0043	0.0633	0.0029	0.0956	0.1334	0.0263	0.0041	0.1064	0.0198	0.0064	0.0065	0.0031	0.0014	0.0335	0.0306	0.0269	0.068	0.0181	0.0924	0.0016
8	rs10505554	131670595	0.93	0.429746626914861	0.84	0.549223467132668	0.514387129614064	0.0588280991512616	0.015	0.0297	0.0203	0.0032	0.1783	0.005	0.0043	0.0633	0.0029	0.0957	0.1335	0.0263	0.0041	0.1064	0.0198	0.0064	0.0065	0.0031	0.0014	0.0334	0.0306	0.0269	0.068	0.0181	0.0923	0.0016
8	rs4645574	131672568	0.93	0.429746626914861	0.84	0.549223467132668	0.511578288220328	0.0577860044362551	0.015	0.0297	0.0202	0.0032	0.1783	0.005	0.0043	0.0633	0.0029	0.0957	0.1335	0.0262	0.0041	0.1064	0.0197	0.0064	0.0065	0.0031	0.0014	0.0334	0.0307	0.0269	0.0681	0.0182	0.0923	0.0016
8	rs10111187	131683572	0.93	0.429746626914861	0.84	0.549223467132668	0.441456787161723	0.0491941152509978	0.0151	0.0295	0.0199	0.0031	0.1791	0.0047	0.0042	0.0634	0.0028	0.0964	0.1343	0.0261	0.0039	0.1061	0.0194	0.006	0.0062	0.0028	0.0013	0.0331	0.0306	0.0265	0.0693	0.0179	0.0926	0.0015
8	rs10095628	131686686	0.94	0.389848785336034	0.84	0.549223467132668	0.449504685488992	0.0466222634313	0.0151	0.0294	0.0198	0.0031	0.1794	0.0047	0.0042	0.0634	0.0027	0.0966	0.1344	0.0261	0.0039	0.106	0.0193	0.0059	0.0062	0.0027	0.0013	0.033	0.0306	0.0264	0.0696	0.0179	0.0927	0.0014
8	rs17221658	131687013	0.93	0.429746626914861	0.84	0.549223467132668	0.454849413846626	0.0481101441270902	0.015	0.0294	0.0198	0.0031	0.1796	0.0047	0.0042	0.0634	0.0027	0.0968	0.1337	0.0261	0.0039	0.1062	0.0192	0.0059	0.0062	0.0027	0.0013	0.033	0.0308	0.0264	0.0699	0.0178	0.0927	0.0014
8	rs28428945	131691524	0.94	0.389848785336034	0.84	0.549223467132668	0.443179558041336	0.0466222634313	0.015	0.0294	0.0198	0.003	0.1799	0.0046	0.0042	0.0633	0.0027	0.0968	0.1339	0.0261	0.0039	0.1062	0.0191	0.0057	0.0062	0.0027	0.0012	0.0331	0.0308	0.0263	0.0701	0.0178	0.0928	0.0014
8	rs17313391	131691963	0.94	0.389848785336034	0.84	0.549223467132668	0.443714883348751	0.0466222634313	0.015	0.0294	0.0198	0.003	0.18	0.0046	0.0042	0.0633	0.0027	0.0967	0.1339	0.0261	0.0039	0.1062	0.0191	0.0057	0.0062	0.0027	0.0012	0.0331	0.0308	0.0263	0.0702	0.0178	0.0928	0.0014
8	rs117891157	131705786	0.94	0.389848785336034	0.84	0.549223467132668	0.362597154023106	0.0435364726885953	0.0149	0.0293	0.0198	0.0029	0.1804	0.0045	0.0042	0.0633	0.0025	0.0969	0.1341	0.0263	0.0039	0.106	0.0189	0.0055	0.0062	0.0026	0.0011	0.0333	0.0308	0.026	0.0707	0.0177	0.0929	0.0013
8	rs111691918	131713155	0.94	0.389848785336034	0.84	0.549223467132668	0.349602120646731	0.0426802090410908	0.0149	0.0293	0.0198	0.0029	0.1805	0.0045	0.0042	0.0632	0.0024	0.0969	0.1341	0.0263	0.0039	0.106	0.0189	0.0054	0.0062	0.0026	0.0011	0.0333	0.0308	0.0259	0.0708	0.0177	0.093	0.0013
8	rs12056463	131720773	0.94	0.389848785336034	0.84	0.549223467132668	0.341734686889287	0.042113585892031	0.0149	0.0292	0.0198	0.0029	0.1805	0.0045	0.0042	0.0632	0.0024	0.0969	0.1342	0.0263	0.0039	0.106	0.0189	0.0054	0.0062	0.0026	0.0011	0.0334	0.0308	0.0259	0.0709	0.0177	0.093	0.0013
8	rs117331638	131728942	0.94	0.389848785336034	0.84	0.549223467132668	0.337524823770349	0.0420006674665008	0.0149	0.0292	0.0198	0.0029	0.1806	0.0045	0.0042	0.0632	0.0024	0.0969	0.1342	0.0263	0.0039	0.106	0.0189	0.0054	0.0062	0.0026	0.0011	0.0334	0.0308	0.0259	0.0709	0.0177	0.093	0.0013
8	rs28405512	131729474	0.94	0.389848785336034	0.84	0.549223467132668	0.337576632271916	0.0419442590987126	0.0149	0.0292	0.0198	0.0029	0.1806	0.0045	0.0042	0.0632	0.0024	0.0969	0.1342	0.0263	0.0039	0.106	0.0189	0.0054	0.0062	0.0026	0.0011	0.0334	0.0308	0.0259	0.0709	0.0177	0.093	0.0013
8	rs62519390	131729885	0.94	0.389848785336034	0.84	0.549223467132668	0.337524823770349	0.0419442590987126	0.0149	0.0292	0.0198	0.0029	0.1806	0.0045	0.0042	0.0632	0.0024	0.0969	0.1342	0.0263	0.0039	0.106	0.0189	0.0054	0.0062	0.0026	0.0011	0.0334	0.0308	0.0259	0.0709	0.0177	0.093	0.0013
8	rs80016824	131741221	0.94	0.389848785336034	0.84	0.549223467132668	0.326482058835673	0.0428508550264692	0.0149	0.0292	0.0198	0.0029	0.1805	0.0045	0.0042	0.0631	0.0024	0.097	0.1342	0.0263	0.0039	0.1061	0.0188	0.0053	0.0062	0.0026	0.0011	0.0334	0.0308	0.0258	0.0709	0.0177	0.093	0.0013
8	rs969963	131741257	0.94	0.389848785336034	0.84	0.549223467132668	0.326431144657341	0.042907804515862	0.0149	0.0292	0.0198	0.0029	0.1805	0.0045	0.0042	0.0631	0.0024	0.097	0.1342	0.0263	0.0039	0.1061	0.0188	0.0053	0.0062	0.0026	0.0011	0.0334	0.0308	0.0258	0.0709	0.0177	0.093	0.0013
8	rs1876882	131745564	0.94	0.389848785336034	0.84	0.549223467132668	0.320049194061825	0.0430218046720096	0.0149	0.0292	0.0198	0.0029	0.1805	0.0045	0.0042	0.0631	0.0024	0.0971	0.1342	0.0263	0.0039	0.1061	0.0188	0.0053	0.0062	0.0026	0.0011	0.0334	0.0309	0.0259	0.0709	0.0177	0.093	0.0013
8	rs118016860	131746474	0.94	0.389848785336034	0.84	0.549223467132668	0.317434622147623	0.042907804515862	0.0148	0.0292	0.0198	0.0029	0.1805	0.0045	0.0042	0.0631	0.0023	0.0971	0.1342	0.0263	0.0039	0.1062	0.0188	0.0053	0.0062	0.0026	0.0011	0.0335	0.0309	0.0259	0.071	0.0176	0.093	0.0013
8	rs12235033	131747584	0.94	0.389848785336034	0.84	0.549223467132668	0.29205441834448	0.042283217594939	0.0148	0.0292	0.0199	0.0029	0.1804	0.0045	0.0042	0.0631	0.0023	0.0971	0.1342	0.0262	0.0039	0.1063	0.0188	0.0053	0.0062	0.0026	0.0011	0.0335	0.0309	0.0259	0.071	0.0176	0.093	0.0013
8	rs17315679	131753449	0.94	0.389848785336034	0.84	0.549223467132668	0.308372409208509	0.0449803670229448	0.0148	0.0292	0.0198	0.0028	0.18	0.0046	0.0042	0.0629	0.0023	0.0972	0.1339	0.026	0.0039	0.1071	0.0187	0.0052	0.0061	0.0026	0.0011	0.0335	0.031	0.026	0.0712	0.0176	0.0931	0.0012
8	rs60955159	131755543	0.94	0.389848785336034	0.84	0.549223467132668	0.308421823633976	0.0437660884036271	0.0148	0.0292	0.0198	0.0028	0.1799	0.0046	0.0042	0.0628	0.0023	0.0972	0.1339	0.026	0.0039	0.1072	0.0187	0.0052	0.0062	0.0026	0.0011	0.0335	0.031	0.026	0.0712	0.0176	0.0931	0.0012
8	rs1435444	131761368	0.94	0.389848785336034	0.84	0.549223467132668	0.323434557138348	0.0446319254039357	0.0148	0.0291	0.0198	0.0029	0.1799	0.0047	0.0042	0.0627	0.0024	0.0972	0.1338	0.0259	0.0039	0.1074	0.0187	0.0053	0.0062	0.0027	0.0011	0.0335	0.031	0.026	0.0713	0.0176	0.0931	0.0012
8	rs117189005	131764314	0.94	0.389848785336034	0.84	0.549223467132668	0.337835736733784	0.0476317850773616	0.0148	0.0291	0.0197	0.0029	0.1799	0.0047	0.0042	0.0626	0.0024	0.0971	0.1336	0.0259	0.0039	0.1073	0.0187	0.0053	0.0062	0.0027	0.0011	0.0336	0.0309	0.0261	0.0713	0.0177	0.0932	0.0012
8	rs11780906	131765265	0.94	0.389848785336034	0.84	0.549223467132668	0.340900963506416	0.0450967811091947	0.0148	0.0291	0.0197	0.0029	0.18	0.0047	0.0042	0.0625	0.0024	0.0971	0.1338	0.0259	0.0039	0.1073	0.0187	0.0053	0.0062	0.0027	0.0011	0.0336	0.0308	0.0261	0.0712	0.0177	0.0932	0.0012
8	rs2055831	131769694	0.94	0.389848785336034	0.84	0.549223467132668	0.363673123403832	0.0386765537187849	0.0149	0.0283	0.0194	0.0029	0.1814	0.0049	0.0042	0.0618	0.0026	0.097	0.1339	0.0257	0.0039	0.1068	0.0186	0.0054	0.0062	0.0027	0.0011	0.0337	0.0304	0.026	0.0714	0.0179	0.0936	0.0014
8	rs11786743	131771222	0.94	0.389848785336034	0.84	0.549223467132668	0.324245762310591	0.0417189648434239	0.015	0.0282	0.0194	0.0029	0.1815	0.0049	0.0042	0.0618	0.0026	0.097	0.1339	0.0256	0.004	0.1067	0.0186	0.0053	0.0062	0.0027	0.0011	0.0337	0.0304	0.026	0.0715	0.0178	0.0936	0.0014
8	rs76284985	131772959	0.94	0.389848785336034	0.8	0.78786632127418	0.30521858694125	0.0428508550264692	0.0151	0.0282	0.0193	0.0029	0.1815	0.005	0.0042	0.0617	0.0026	0.097	0.1339	0.0256	0.004	0.1066	0.0186	0.0053	0.0062	0.0028	0.0012	0.0337	0.0303	0.026	0.0715	0.0178	0.0937	0.0014
8	rs17224968	131777445	0.95	0.352537935866182	0.79	0.8563340912432	0.324245762310591	0.0419442590987126	0.0151	0.0275	0.019	0.0028	0.1827	0.0052	0.0042	0.0612	0.0028	0.0975	0.1354	0.0254	0.004	0.1064	0.0188	0.0052	0.0059	0.003	0.0012	0.0329	0.0296	0.0258	0.0716	0.0177	0.0938	0.0016
8	rs11774643	131778104	0.95	0.352537935866182	0.79	0.8563340912432	0.299108252756588	0.0434791527632045	0.015	0.0275	0.0188	0.0028	0.183	0.0053	0.0042	0.0611	0.0028	0.0976	0.1353	0.0254	0.0041	0.1063	0.0189	0.0051	0.0057	0.003	0.0012	0.0327	0.0295	0.0258	0.0717	0.0178	0.0939	0.0017
8	rs11774692	131778235	0.95	0.352537935866182	0.79	0.8563340912432	0.292630805425605	0.0435364726885953	0.0151	0.0274	0.0188	0.0028	0.183	0.0053	0.0042	0.061	0.0028	0.0977	0.1353	0.0253	0.0041	0.1063	0.0189	0.0051	0.0057	0.003	0.0012	0.0327	0.0295	0.0258	0.0717	0.0178	0.0939	0.0017
8	rs1560984	131778855	0.95	0.352537935866182	0.79	0.8563340912432	0.262376202459491	0.0453300090911884	0.0157	0.0272	0.0187	0.0028	0.1834	0.0051	0.004	0.0604	0.0028	0.0976	0.1352	0.0251	0.0041	0.1063	0.0187	0.0049	0.0056	0.003	0.0012	0.0325	0.0294	0.026	0.0722	0.018	0.0943	0.0018
8	rs1509849	131778872	0.95	0.352537935866182	0.79	0.8563340912432	0.263147189239237	0.0456222928347064	0.0157	0.0272	0.0188	0.0028	0.1835	0.0051	0.004	0.0604	0.0028	0.0975	0.1353	0.0251	0.0041	0.1062	0.0186	0.0049	0.0056	0.003	0.0012	0.0325	0.0294	0.026	0.0722	0.018	0.0943	0.0018
8	rs77768891	131780406	0.96	0.3177447436144	0.78	0.928434583535755	0.0873447231892949	0.0394411426689033	0.0166	0.0262	0.019	0.0023	0.1835	0.0048	0.0034	0.0601	0.0026	0.0981	0.136	0.0244	0.0039	0.1051	0.0177	0.0044	0.0046	0.003	0.0012	0.0324	0.0296	0.0263	0.0736	0.0181	0.0971	0.0018
8	rs76201827	131782164	0.96	0.3177447436144	0.78	0.928434583535755	0.0886517017988716	0.0399914064391814	0.0166	0.0261	0.019	0.0023	0.1835	0.0048	0.0033	0.0601	0.0026	0.0982	0.136	0.0244	0.004	0.105	0.0177	0.0044	0.0046	0.003	0.0012	0.0324	0.0296	0.0263	0.0736	0.0182	0.0972	0.0018
8	rs62519448	131788694	0.96	0.3177447436144	0.78	0.928434583535755	0.083750592718478	0.0421700959284025	0.0166	0.0261	0.019	0.0023	0.1835	0.0048	0.0033	0.0601	0.0026	0.0982	0.1359	0.0244	0.004	0.105	0.0177	0.0043	0.0046	0.003	0.0013	0.0323	0.0296	0.0263	0.0737	0.0183	0.0973	0.0018
8	rs263248	131793283	0.96	0.3177447436144	0.78	0.928434583535755	0.0888906592813242	0.0445160453611691	0.0166	0.0261	0.019	0.0023	0.1834	0.0047	0.0033	0.0601	0.0026	0.0982	0.1359	0.0244	0.004	0.1051	0.0177	0.0043	0.0046	0.0031	0.0013	0.0323	0.0296	0.0263	0.0738	0.0183	0.0973	0.0018
8	rs72712426	131793460	0.96	0.3177447436144	0.78	0.928434583535755	0.0885562330401147	0.0442269304815476	0.0166	0.0261	0.019	0.0023	0.1834	0.0047	0.0033	0.0601	0.0026	0.0982	0.1359	0.0244	0.004	0.105	0.0177	0.0043	0.0046	0.0031	0.0013	0.0323	0.0296	0.0263	0.0738	0.0183	0.0973	0.0018
8	rs873666	131795489	0.96	0.3177447436144	0.78	0.928434583535755	0.0900674533119345	0.0463271606423536	0.0166	0.0262	0.019	0.0023	0.1833	0.0047	0.0033	0.0601	0.0026	0.0982	0.136	0.0244	0.004	0.1051	0.0176	0.0044	0.0046	0.0031	0.0013	0.0324	0.0296	0.0263	0.0738	0.0182	0.0974	0.0018
8	rs113066396	131799057	0.96	0.3177447436144	0.78	0.928434583535755	0.0877473824099218	0.0458567180137655	0.0166	0.0262	0.019	0.0022	0.1833	0.0047	0.0033	0.06	0.0026	0.0982	0.1359	0.0244	0.004	0.1051	0.0176	0.0043	0.0046	0.0031	0.0013	0.0324	0.0296	0.0263	0.0739	0.0182	0.0974	0.0018
8	rs263238	131812033	0.96	0.3177447436144	0.78	0.928434583535755	0.0827413387952557	0.0543280933786808	0.0165	0.0264	0.0194	0.002	0.1826	0.0041	0.003	0.0595	0.0025	0.0981	0.1354	0.0246	0.004	0.1059	0.0175	0.0039	0.0045	0.003	0.0014	0.0324	0.03	0.0266	0.0749	0.0179	0.098	0.0017
8	rs77126838	131813433	0.96	0.3177447436144	0.78	0.928434583535755	0.0844895111967376	0.0552157708384631	0.0165	0.0266	0.0195	0.0019	0.1824	0.004	0.003	0.0594	0.0025	0.0982	0.1352	0.0247	0.004	0.106	0.0175	0.0038	0.0046	0.003	0.0015	0.0324	0.0301	0.0267	0.0753	0.0179	0.0981	0.0017
8	rs12547454	131825736	0.96	0.3177447436144	0.76	1.08372498247965	0.0794705943994427	0.0563661621431068	0.0165	0.0266	0.0196	0.0019	0.1822	0.0039	0.0029	0.0593	0.0024	0.0982	0.1351	0.0247	0.004	0.1062	0.0175	0.0037	0.0046	0.003	0.0015	0.0324	0.0301	0.0268	0.0754	0.0178	0.0981	0.0017
8	rs263265	131826700	0.96	0.3177447436144	0.75	1.16700258790913	0.0793593163939492	0.0568162870431793	0.0165	0.0266	0.0196	0.0019	0.1822	0.0039	0.0029	0.0593	0.0024	0.0982	0.1352	0.0247	0.004	0.1062	0.0175	0.0037	0.0046	0.003	0.0015	0.0324	0.0301	0.0268	0.0754	0.0177	0.0981	0.0017
8	rs34853308	131829520	0.96	0.3177447436144	0.75	1.16700258790913	0.0725077325129721	0.0581108038099986	0.0165	0.0266	0.0197	0.0019	0.1819	0.0039	0.0029	0.0593	0.0024	0.0982	0.1352	0.0247	0.004	0.1062	0.0177	0.0037	0.0046	0.003	0.0015	0.0324	0.0301	0.0268	0.0754	0.0178	0.0981	0.0017
8	rs76230052	131835695	0.97	0.285396128624663	0.74	1.25408873140077	0.0344643499707843	0.0822572181755954	0.0169	0.0263	0.0206	0.0017	0.1807	0.0037	0.0025	0.0604	0.0021	0.0978	0.1351	0.0251	0.0037	0.1074	0.0176	0.0029	0.0042	0.0029	0.0015	0.0327	0.0298	0.0276	0.0747	0.0179	0.0987	0.0015
8	rs2259296	131848465	0.97	0.285396128624663	0.74	1.25408873140077	0.0307013312707822	0.0801637675784237	0.017	0.0263	0.0206	0.0016	0.1806	0.0037	0.0025	0.0604	0.0021	0.0978	0.1351	0.0252	0.0037	0.1074	0.0176	0.0029	0.0042	0.0029	0.0015	0.0327	0.0298	0.0277	0.0746	0.0179	0.0988	0.0015
8	rs11783792	131856583	0.97	0.285396128624663	0.74	1.25408873140077	0.0305725316992462	0.0771380565678029	0.017	0.0263	0.0207	0.0016	0.181	0.0037	0.0025	0.0604	0.0021	0.0978	0.1351	0.0252	0.0037	0.1074	0.0176	0.0029	0.0041	0.0029	0.0015	0.0327	0.0298	0.0277	0.0744	0.0179	0.0988	0.0015
8	rs77930142	131861364	0.97	0.285396128624663	0.73	1.34502026156262	0.0330236526549347	0.075026717366591	0.017	0.0263	0.0207	0.0016	0.1815	0.0036	0.0025	0.0604	0.0021	0.0977	0.1351	0.0252	0.0037	0.107	0.0176	0.0028	0.0041	0.0029	0.0015	0.0327	0.0297	0.0277	0.0743	0.0178	0.0989	0.0015
8	rs117495479	131862097	0.97	0.285396128624663	0.73	1.34502026156262	0.0331101225032966	0.075026717366591	0.017	0.0263	0.0207	0.0016	0.1815	0.0036	0.0025	0.0604	0.0021	0.0977	0.1351	0.0252	0.0037	0.107	0.0176	0.0028	0.0041	0.0029	0.0015	0.0327	0.0297	0.0277	0.0743	0.0178	0.0989	0.0015
8	rs77018314	131865185	0.97	0.285396128624663	0.73	1.34502026156262	0.0341222378757166	0.0686289413063837	0.017	0.0263	0.0208	0.0016	0.1826	0.0036	0.0024	0.0602	0.002	0.0975	0.1352	0.0253	0.0036	0.1063	0.0177	0.0028	0.0042	0.0029	0.0015	0.0327	0.0296	0.0278	0.0739	0.0179	0.0992	0.0015
8	rs76259229	131872161	0.97	0.285396128624663	0.73	1.34502026156262	0.0312678327960948	0.0612017715002894	0.017	0.0263	0.0209	0.0016	0.1826	0.0036	0.0024	0.06	0.002	0.0974	0.1353	0.0254	0.0036	0.1062	0.0177	0.0028	0.0042	0.0029	0.0014	0.0328	0.0295	0.0278	0.074	0.0179	0.0994	0.0014
8	rs75707662	131878963	0.97	0.285396128624663	0.73	1.34502026156262	0.0290677547701985	0.0586974023539478	0.017	0.0263	0.0209	0.0017	0.1827	0.0037	0.0024	0.0598	0.0019	0.0974	0.1353	0.0255	0.0035	0.1061	0.0177	0.0028	0.0042	0.0029	0.0014	0.0328	0.0294	0.0277	0.074	0.0179	0.0996	0.0014
8	rs12544368	131879659	0.97	0.285396128624663	0.73	1.34502026156262	0.0278890455723892	0.05559810062116	0.017	0.0262	0.021	0.0017	0.1827	0.0037	0.0023	0.0597	0.0019	0.0975	0.1354	0.0255	0.0035	0.1061	0.0177	0.0028	0.0042	0.0029	0.0014	0.0328	0.0294	0.0277	0.074	0.0179	0.0997	0.0014
8	rs2954693	131884886	0.97	0.285396128624663	0.73	1.34502026156262	0.0235702738597239	0.0550250321670733	0.0169	0.0261	0.0215	0.0017	0.183	0.0036	0.0022	0.0587	0.0017	0.0985	0.1351	0.0258	0.0033	0.1058	0.0178	0.0028	0.0042	0.0029	0.0014	0.0327	0.0295	0.0278	0.0741	0.0176	0.1001	0.0013
8	rs1369451	131892909	0.97	0.285396128624663	0.73	1.34502026156262	0.0242874296266515	0.0441692079154671	0.0168	0.0261	0.0218	0.0018	0.1832	0.0036	0.0022	0.0581	0.0016	0.0988	0.135	0.026	0.0032	0.1057	0.0179	0.0028	0.0042	0.0028	0.0013	0.0326	0.0296	0.0278	0.074	0.0175	0.1001	0.0013
8	rs17248420	131896535	0.97	0.285396128624663	0.73	1.34502026156262	0.0250708249556957	0.0505333042179691	0.0169	0.026	0.0219	0.0018	0.183	0.0036	0.0022	0.0581	0.0016	0.0989	0.1349	0.026	0.0031	0.1058	0.0179	0.0028	0.0043	0.0029	0.0013	0.0327	0.0297	0.0278	0.0741	0.0175	0.1001	0.0013
8	rs7465009	131897725	0.97	0.285396128624663	0.73	1.34502026156262	0.0252745681717353	0.0484101843611724	0.0169	0.026	0.0219	0.0018	0.183	0.0036	0.0022	0.058	0.0016	0.0989	0.1349	0.0261	0.0031	0.1058	0.0179	0.0028	0.0043	0.0029	0.0013	0.0327	0.0297	0.0278	0.074	0.0176	0.1001	0.0013
8	rs7011483	131901984	0.97	0.285396128624663	0.73	1.34502026156262	0.0272047616576711	0.0470961458690523	0.017	0.026	0.022	0.0018	0.183	0.0036	0.0022	0.058	0.0016	0.0988	0.1347	0.0261	0.0031	0.1061	0.0179	0.0028	0.0043	0.0029	0.0013	0.0327	0.0296	0.0277	0.0741	0.0176	0.1	0.0012
8	rs6470860	131905190	0.97	0.285396128624663	0.73	1.34502026156262	0.028009762337581	0.0488316151113973	0.017	0.026	0.022	0.0018	0.1829	0.0036	0.0022	0.058	0.0016	0.0988	0.1347	0.0262	0.0031	0.1063	0.0179	0.0028	0.0043	0.0029	0.0012	0.0326	0.0296	0.0277	0.074	0.0177	0.0999	0.0012
8	rs80335069	131910823	0.97	0.285396128624663	0.73	1.34502026156262	0.0293394407090197	0.0526960692044139	0.017	0.026	0.022	0.0018	0.1829	0.0036	0.0022	0.058	0.0016	0.0988	0.1347	0.0262	0.0031	0.1063	0.0179	0.0028	0.0043	0.0029	0.0012	0.0326	0.0295	0.0277	0.074	0.0177	0.0999	0.0012
8	rs117960281	131914129	0.97	0.285396128624663	0.73	1.34502026156262	0.0293394407090197	0.052883279250726	0.017	0.026	0.0221	0.0018	0.1829	0.0036	0.0022	0.058	0.0016	0.0988	0.1347	0.0262	0.0031	0.1063	0.0179	0.0028	0.0043	0.0029	0.0012	0.0326	0.0295	0.0277	0.074	0.0178	0.0999	0.0012
8	rs112488145	131914317	0.97	0.285396128624663	0.73	1.34502026156262	0.029328084815885	0.0526960692044139	0.017	0.026	0.0221	0.0018	0.1829	0.0036	0.0022	0.058	0.0016	0.0988	0.1347	0.0262	0.0031	0.1063	0.0179	0.0028	0.0043	0.0029	0.0012	0.0326	0.0295	0.0277	0.074	0.0178	0.0999	0.0012
8	rs56017199	131921592	0.97	0.285396128624663	0.73	1.34502026156262	0.0309011350024531	0.057526725948247	0.0169	0.026	0.0221	0.0018	0.1829	0.0036	0.0022	0.0579	0.0016	0.0988	0.1347	0.0262	0.003	0.1063	0.0179	0.0028	0.0043	0.003	0.0012	0.0326	0.0295	0.0277	0.074	0.0178	0.0999	0.0012
8	rs7831098	131930260	0.97	0.285396128624663	0.73	1.34502026156262	0.0339457819427789	0.0566231882187791	0.0169	0.026	0.0222	0.0018	0.1829	0.0036	0.0022	0.0576	0.0016	0.0989	0.1345	0.0264	0.0031	0.1066	0.018	0.0029	0.0043	0.003	0.0012	0.0326	0.0294	0.0279	0.074	0.0177	0.0994	0.0012
8	rs117450877	131943782	0.97	0.285396128624663	0.73	1.34502026156262	0.0353883166059063	0.0598122729134044	0.0169	0.0259	0.0223	0.0018	0.1828	0.0036	0.0022	0.0576	0.0016	0.0989	0.1345	0.0265	0.0031	0.1066	0.018	0.0028	0.0043	0.0029	0.0012	0.0326	0.0294	0.0279	0.074	0.0177	0.0994	0.0012
8	rs12334868	131954652	0.97	0.285396128624663	0.73	1.34502026156262	0.0237750018327753	0.0356337917797721	0.0169	0.026	0.0226	0.0019	0.1826	0.0036	0.0022	0.0573	0.0015	0.0991	0.1342	0.0271	0.0031	0.1075	0.0181	0.0028	0.0044	0.0029	0.0012	0.0326	0.0289	0.0279	0.0742	0.0176	0.0987	0.0013
8	rs77917551	131960322	0.97	0.285396128624663	0.73	1.34502026156262	0.0096236185002581	0.0286491709913138	0.0162	0.0257	0.0231	0.0022	0.181	0.0037	0.0024	0.0568	0.0013	0.0995	0.1335	0.0294	0.0031	0.1109	0.0182	0.0028	0.0046	0.0027	0.0011	0.0328	0.0272	0.0286	0.0745	0.017	0.0966	0.0013
8	rs7815277	131960656	0.97	0.285396128624663	0.73	1.34502026156262	0.00825948940336795	0.0282244174042036	0.0163	0.0257	0.0232	0.0023	0.1807	0.0037	0.0024	0.0566	0.0012	0.0996	0.1334	0.0298	0.0031	0.1114	0.0183	0.0028	0.0046	0.0027	0.0011	0.0328	0.0269	0.0287	0.0745	0.0169	0.0962	0.0013
8	rs117538760	131965372	0.96	0.3177447436144	0.73	1.34502026156262	0.00898344814496023	0.0365824192326618	0.0162	0.0256	0.0238	0.0024	0.18	0.0037	0.0024	0.0557	0.0011	0.0997	0.1328	0.0309	0.0031	0.1136	0.0185	0.0028	0.0047	0.0025	0.001	0.0329	0.0259	0.0292	0.0743	0.0167	0.0952	0.0013
8	rs72714500	131970428	0.96	0.3177447436144	0.73	1.34502026156262	0.00895967310862095	0.036529419968346	0.0162	0.0256	0.0238	0.0024	0.18	0.0037	0.0024	0.0557	0.0011	0.0997	0.1328	0.0309	0.0031	0.1136	0.0185	0.0028	0.0047	0.0025	0.001	0.0329	0.0259	0.0292	0.0743	0.0167	0.0952	0.0013
8	rs10090658	131976120	0.96	0.3177447436144	0.73	1.34502026156262	0.00814403222490168	0.0340780870354446	0.0162	0.0256	0.0238	0.0024	0.18	0.0037	0.0024	0.0557	0.0011	0.0997	0.1328	0.031	0.0031	0.1137	0.0184	0.0028	0.0046	0.0025	0.001	0.0329	0.0259	0.0292	0.0744	0.0167	0.0952	0.0013
8	rs10956566	131976345	0.96	0.3177447436144	0.74	1.25408873140077	0.00820160560378726	0.0339242677573713	0.0162	0.0256	0.0238	0.0024	0.1801	0.0037	0.0024	0.0557	0.0011	0.0997	0.1327	0.031	0.0031	0.1137	0.0184	0.0028	0.0046	0.0025	0.001	0.0329	0.0259	0.0292	0.0744	0.0167	0.0952	0.0013
8	rs67647540	131978175	0.96	0.3177447436144	0.73	1.34502026156262	0.00905985077677722	0.0342322255786851	0.0161	0.0258	0.0238	0.0024	0.18	0.0037	0.0024	0.0558	0.0011	0.0996	0.1327	0.0309	0.0031	0.1137	0.0184	0.0028	0.0046	0.0025	0.001	0.0328	0.0259	0.0293	0.0749	0.0163	0.0952	0.0013
8	rs79539044	132002356	0.95	0.352537935866182	0.73	1.34502026156262	0.0201414261440012	0.0236635615162287	0.0159	0.0257	0.0239	0.0024	0.1796	0.0036	0.0023	0.0555	0.001	0.0999	0.1322	0.0314	0.0029	0.1156	0.0183	0.0027	0.0051	0.0023	9e-04	0.0327	0.025	0.0289	0.0747	0.0163	0.0955	0.0014
8	rs11991124	132002814	0.95	0.352537935866182	0.73	1.34502026156262	0.0200894147752662	0.0225091570538421	0.0159	0.0257	0.0239	0.0024	0.1796	0.0036	0.0023	0.0555	0.001	0.0999	0.1322	0.0314	0.0029	0.1156	0.0183	0.0027	0.0051	0.0023	9e-04	0.0327	0.025	0.0289	0.0747	0.0163	0.0955	0.0014
8	rs80115280	132016858	0.94	0.389848785336034	0.74	1.25408873140077	0.0267871797019655	0.0336175881502314	0.0158	0.0256	0.0245	0.0025	0.1797	0.0036	0.0023	0.0553	0.001	0.0998	0.1321	0.0315	0.0028	0.1163	0.0182	0.0026	0.0052	0.0022	9e-04	0.0327	0.0248	0.0287	0.0744	0.0164	0.0956	0.0014
8	rs1411187	132021963	0.94	0.389848785336034	0.74	1.25408873140077	0.0264163233278046	0.0241854801803662	0.0158	0.0256	0.0245	0.0025	0.1797	0.0036	0.0023	0.0553	0.001	0.0998	0.1321	0.0315	0.0028	0.1163	0.0182	0.0026	0.0052	0.0022	9e-04	0.0327	0.0248	0.0287	0.0744	0.0164	0.0956	0.0014
8	rs117096465	132028015	0.94	0.389848785336034	0.74	1.25408873140077	0.0265113353916455	0.0245804780415824	0.0158	0.0256	0.0245	0.0025	0.1797	0.0036	0.0023	0.0553	0.001	0.0998	0.1321	0.0315	0.0028	0.1163	0.0182	0.0026	0.0052	0.0022	9e-04	0.0327	0.0248	0.0287	0.0744	0.0165	0.0956	0.0014
8	rs71524504	132029264	0.94	0.389848785336034	0.74	1.25408873140077	0.0267339749997502	0.0243606587246182	0.0158	0.0256	0.0245	0.0025	0.1797	0.0036	0.0023	0.0553	0.001	0.0998	0.1321	0.0315	0.0028	0.1163	0.0182	0.0026	0.0052	0.0022	9e-04	0.0327	0.0248	0.0287	0.0744	0.0165	0.0956	0.0014
8	rs884423	132044385	0.94	0.389848785336034	0.74	1.25408873140077	0.0285631416534761	0.0221724280172916	0.0157	0.0256	0.0247	0.0025	0.1796	0.0036	0.0023	0.0554	0.001	0.0997	0.132	0.0315	0.0028	0.1164	0.0183	0.0026	0.0052	0.0022	9e-04	0.0327	0.0248	0.0287	0.0743	0.0165	0.0956	0.0014
8	rs117408031	132049993	0.94	0.389848785336034	0.74	1.25408873140077	0.0285965883842951	0.0230188137595001	0.0157	0.0256	0.0247	0.0025	0.1796	0.0036	0.0023	0.0554	0.001	0.0997	0.1319	0.0315	0.0028	0.1164	0.0183	0.0026	0.0052	0.0022	9e-04	0.0327	0.0248	0.0287	0.0743	0.0165	0.0956	0.0014
8	rs75246765	132051970	0.94	0.389848785336034	0.74	1.25408873140077	0.0279658225923703	0.0231899136322475	0.0157	0.0256	0.0247	0.0025	0.1796	0.0036	0.0023	0.0554	0.001	0.0996	0.1319	0.0315	0.0028	0.1164	0.0184	0.0026	0.0052	0.0022	9e-04	0.0327	0.0248	0.0287	0.0743	0.0165	0.0956	0.0013
8	rs2228949	132052342	0.94	0.389848785336034	0.74	1.25408873140077	0.0279219316990413	0.0235771033924906	0.0157	0.0256	0.0247	0.0025	0.1796	0.0036	0.0023	0.0554	0.001	0.0996	0.1319	0.0315	0.0028	0.1165	0.0184	0.0026	0.0052	0.0022	9e-04	0.0327	0.0248	0.0287	0.0743	0.0166	0.0956	0.0013
8	rs16904401	132057526	0.94	0.389848785336034	0.74	1.25408873140077	0.0268511246283745	0.0218797911468812	0.0157	0.0256	0.0247	0.0025	0.1795	0.0036	0.0023	0.0554	0.001	0.0997	0.132	0.0315	0.0028	0.1166	0.0184	0.0026	0.0052	0.0021	9e-04	0.0326	0.0248	0.0287	0.0743	0.0166	0.0956	0.0013
8	rs76513033	132059157	0.94	0.389848785336034	0.74	1.25408873140077	0.0267765327462569	0.0224247463605548	0.0157	0.0256	0.0247	0.0025	0.1795	0.0036	0.0023	0.0554	0.001	0.0997	0.132	0.0315	0.0028	0.1166	0.0184	0.0026	0.0052	0.0021	9e-04	0.0326	0.0248	0.0287	0.0743	0.0166	0.0956	0.0013
8	rs77906491	132059462	0.94	0.389848785336034	0.74	1.25408873140077	0.0267658887985949	0.0223404879041468	0.0157	0.0256	0.0247	0.0025	0.1795	0.0036	0.0023	0.0554	0.001	0.0997	0.132	0.0315	0.0028	0.1166	0.0184	0.0026	0.0052	0.0021	9e-04	0.0326	0.0248	0.0287	0.0743	0.0166	0.0956	0.0013
8	rs17330071	132060001	0.94	0.389848785336034	0.74	1.25408873140077	0.026659614673452	0.0225514194646448	0.0157	0.0256	0.0247	0.0025	0.1794	0.0036	0.0023	0.0554	0.001	0.0996	0.132	0.0315	0.0028	0.1167	0.0184	0.0026	0.0052	0.0021	9e-04	0.0326	0.0248	0.0287	0.0743	0.0166	0.0956	0.0013
8	rs77426088	132064407	0.94	0.389848785336034	0.74	1.25408873140077	0.0267127141664968	0.0246245546219409	0.0157	0.0256	0.0247	0.0025	0.1794	0.0036	0.0023	0.0554	0.001	0.0996	0.132	0.0315	0.0028	0.1167	0.0184	0.0026	0.0052	0.0021	9e-04	0.0326	0.0247	0.0287	0.0743	0.0166	0.0956	0.0013
8	rs1329801	132081604	0.94	0.389848785336034	0.74	1.25408873140077	0.0197879554228978	0.0193306592881804	0.0158	0.0255	0.0246	0.0026	0.1796	0.0035	0.0024	0.0556	0.0011	0.0996	0.1323	0.0315	0.003	0.1163	0.0185	0.0028	0.0053	0.0021	9e-04	0.0328	0.0244	0.0288	0.0736	0.0167	0.0953	0.0014
8	rs6470887	132097118	0.94	0.389848785336034	0.74	1.25408873140077	0.0180638229604522	0.0175664930831447	0.0159	0.0254	0.0245	0.0026	0.1797	0.0035	0.0024	0.0556	0.0011	0.0997	0.1323	0.0315	0.0031	0.1164	0.0184	0.0028	0.0053	0.0022	9e-04	0.0328	0.0244	0.0288	0.0735	0.0168	0.0951	0.0014
8	rs1329791	132119320	0.94	0.389848785336034	0.74	1.25408873140077	0.0161178179459131	0.0180187477433924	0.016	0.0255	0.0245	0.0027	0.1796	0.0035	0.0024	0.0556	0.0011	0.0998	0.1322	0.0315	0.0031	0.1166	0.0184	0.0028	0.0053	0.0022	9e-04	0.0327	0.0243	0.0288	0.0734	0.0169	0.0948	0.0014
8	rs1576392	132120825	0.94	0.389848785336034	0.79	0.8563340912432	0.0160368671911558	0.0180566899876586	0.016	0.0255	0.0245	0.0027	0.1796	0.0035	0.0024	0.0556	0.0011	0.0998	0.1322	0.0315	0.0031	0.1166	0.0184	0.0028	0.0053	0.0022	9e-04	0.0327	0.0243	0.0288	0.0734	0.0169	0.0948	0.0014
8	rs4736741	132122164	0.94	0.389848785336034	0.8	0.78786632127418	0.0159488990714466	0.0184766326290751	0.016	0.0255	0.0245	0.0027	0.1796	0.0035	0.0024	0.0556	0.0011	0.0998	0.1322	0.0315	0.003	0.1166	0.0184	0.0028	0.0053	0.0022	9e-04	0.0327	0.0243	0.0288	0.0734	0.0169	0.0948	0.0014
8	rs116879997	132123942	0.94	0.389848785336034	0.8	0.78786632127418	0.015868574272834	0.0189790100433625	0.016	0.0255	0.0245	0.0027	0.1797	0.0035	0.0024	0.0556	0.0011	0.0998	0.1322	0.0315	0.003	0.1166	0.0184	0.0028	0.0053	0.0022	9e-04	0.0327	0.0243	0.0288	0.0734	0.0169	0.0948	0.0014
8	rs72716449	132127890	0.94	0.389848785336034	0.8	0.78786632127418	0.0158612868250497	0.0181326917370171	0.016	0.0255	0.0245	0.0027	0.1796	0.0036	0.0024	0.0556	0.0011	0.0998	0.1322	0.0315	0.003	0.1166	0.0184	0.0028	0.0053	0.0022	9e-04	0.0327	0.0242	0.0288	0.0734	0.0169	0.0947	0.0014
8	rs77383381	132135235	0.94	0.389848785336034	0.8	0.78786632127418	0.0149208091758205	0.0182088497742041	0.016	0.0255	0.0244	0.0027	0.1796	0.0036	0.0025	0.0556	0.0012	0.0998	0.1322	0.0315	0.003	0.1167	0.0184	0.0029	0.0053	0.0022	9e-04	0.0326	0.0242	0.0288	0.0733	0.017	0.0947	0.0014
8	rs10099194	132145040	0.94	0.389848785336034	0.8	0.78786632127418	0.0135428631313649	0.0171568854544644	0.016	0.0255	0.0244	0.0028	0.1797	0.0036	0.0025	0.0556	0.0012	0.0998	0.1322	0.0315	0.003	0.1167	0.0184	0.0029	0.0053	0.0022	9e-04	0.0326	0.0242	0.0288	0.0733	0.017	0.0947	0.0014
8	rs4736744	132146269	0.94	0.389848785336034	0.8	0.78786632127418	0.0135299039957348	0.0172681254875055	0.016	0.0255	0.0244	0.0028	0.1797	0.0036	0.0025	0.0556	0.0012	0.0998	0.1322	0.0315	0.003	0.1167	0.0184	0.0029	0.0053	0.0022	9e-04	0.0326	0.0242	0.0288	0.0733	0.017	0.0947	0.0014
8	rs77763732	132154692	0.94	0.389848785336034	0.8	0.78786632127418	0.0200461464579912	0.0180946713218615	0.016	0.0254	0.0245	0.0028	0.1794	0.0037	0.0025	0.0556	0.0012	0.0997	0.1321	0.0314	0.003	0.1168	0.0183	0.0028	0.0055	0.0022	9e-04	0.0326	0.0242	0.0288	0.0732	0.0172	0.0946	0.0014
8	rs16904416	132155697	0.94	0.389848785336034	0.8	0.78786632127418	0.0220425191570318	0.0173424819049515	0.016	0.0254	0.0245	0.0028	0.1794	0.0037	0.0025	0.0556	0.0012	0.0997	0.1321	0.0314	0.003	0.1168	0.0183	0.0029	0.0055	0.0022	9e-04	0.0326	0.0242	0.0288	0.0732	0.0173	0.0946	0.0014
8	rs4736745	132163574	0.91	0.517562282080777	0.8	0.78786632127418	0.0132918200596205	0.0146621880890047	0.0154	0.0248	0.0257	0.0031	0.1769	0.0041	0.0029	0.0549	0.0016	0.0998	0.13	0.03	0.0031	0.1224	0.017	0.0031	0.0057	0.0028	0.0011	0.0327	0.0237	0.0286	0.0709	0.0205	0.0931	0.002
8	rs16904418	132163814	0.9	0.565600701999265	0.8	0.78786632127418	0.0168752102564078	0.0167154648821006	0.0155	0.0248	0.0257	0.0032	0.1764	0.0042	0.0029	0.0552	0.0015	0.0996	0.1297	0.0305	0.0034	0.1224	0.0169	0.0031	0.0057	0.0032	0.0014	0.0326	0.0236	0.0283	0.071	0.0205	0.0923	0.0022
8	rs4736746	132163988	0.9	0.565600701999265	0.8	0.78786632127418	0.0152862402465796	0.0140521706072025	0.0154	0.0248	0.0259	0.0034	0.1757	0.0043	0.0029	0.0553	0.0015	0.0999	0.1297	0.0306	0.0034	0.1225	0.017	0.0032	0.0057	0.0033	0.0014	0.0324	0.0235	0.0278	0.0712	0.0206	0.0921	0.0022
8	rs6984184	132180664	0.88	0.670214810425093	0.8	0.78786632127418	0.0216560063885451	0.0210949328584527	0.0158	0.0247	0.0259	0.0036	0.1769	0.0044	0.0033	0.0557	0.0015	0.0996	0.1282	0.0315	0.0032	0.1254	0.0179	0.0035	0.0058	0.0035	0.0016	0.0314	0.0232	0.0261	0.0704	0.0205	0.0905	0.0022
8	rs62535390	132183949	0.88	0.670214810425093	0.8	0.78786632127418	0.0216834510369803	0.0212590172651555	0.0158	0.0247	0.0259	0.0036	0.1769	0.0044	0.0033	0.0557	0.0015	0.0996	0.1282	0.0315	0.0032	0.1254	0.0179	0.0035	0.0058	0.0035	0.0016	0.0314	0.0233	0.0261	0.0704	0.0205	0.0905	0.0022
8	rs75893189	132191659	0.88	0.670214810425093	0.8	0.78786632127418	0.0222562756592758	0.021713409974373	0.0158	0.0247	0.0259	0.0036	0.1766	0.0043	0.0033	0.0559	0.0015	0.0996	0.1282	0.0314	0.0032	0.1255	0.0179	0.0035	0.0058	0.0035	0.0016	0.0314	0.0233	0.0261	0.0705	0.0205	0.0903	0.0022
8	rs72716464	132191936	0.88	0.670214810425093	0.84	0.549223467132668	0.022284266620505	0.021838138548968	0.0158	0.0247	0.0259	0.0036	0.1766	0.0043	0.0033	0.0559	0.0015	0.0996	0.1282	0.0314	0.0032	0.1255	0.0179	0.0035	0.0058	0.0035	0.0016	0.0314	0.0233	0.0261	0.0705	0.0205	0.0903	0.0022
8	rs75851752	132201950	0.88	0.670214810425093	0.84	0.549223467132668	0.0213829373500475	0.0260547753255892	0.0159	0.0247	0.0258	0.0036	0.1764	0.0043	0.0033	0.056	0.0015	0.0997	0.1282	0.0314	0.0032	0.1256	0.0179	0.0035	0.0058	0.0036	0.0016	0.0314	0.0233	0.0261	0.0705	0.0204	0.0902	0.0022
8	rs76765340	132206415	0.88	0.670214810425093	0.84	0.549223467132668	0.0208442756839078	0.0261908178568244	0.0159	0.0247	0.0258	0.0036	0.1764	0.0043	0.0033	0.0559	0.0015	0.0997	0.1282	0.0314	0.0032	0.1256	0.0179	0.0035	0.0058	0.0036	0.0016	0.0314	0.0232	0.0261	0.0705	0.0204	0.0902	0.0022
8	rs7829271	132212990	0.88	0.670214810425093	0.84	0.549223467132668	0.021076475990492	0.0257386459897854	0.0159	0.0247	0.0258	0.0036	0.1764	0.0043	0.0033	0.0559	0.0015	0.0997	0.1282	0.0314	0.0032	0.1256	0.0179	0.0035	0.0058	0.0036	0.0016	0.0314	0.0232	0.0261	0.0705	0.0204	0.0902	0.0022
8	rs112884063	132214331	0.88	0.670214810425093	0.84	0.549223467132668	0.021076475990492	0.0259642663958041	0.0159	0.0247	0.0258	0.0036	0.1764	0.0043	0.0033	0.056	0.0015	0.0997	0.1282	0.0314	0.0032	0.1256	0.0179	0.0035	0.0058	0.0036	0.0016	0.0314	0.0232	0.0261	0.0705	0.0204	0.0902	0.0022
8	rs79659547	132214892	0.88	0.670214810425093	0.84	0.549223467132668	0.0210854439605493	0.0260547753255892	0.0159	0.0247	0.0258	0.0036	0.1764	0.0043	0.0033	0.056	0.0015	0.0997	0.1282	0.0314	0.0032	0.1256	0.0179	0.0035	0.0058	0.0036	0.0016	0.0314	0.0232	0.0261	0.0705	0.0204	0.0902	0.0022
8	rs117550246	132215578	0.88	0.670214810425093	0.84	0.549223467132668	0.0211213434339871	0.0261454331419271	0.0159	0.0247	0.0258	0.0036	0.1764	0.0043	0.0033	0.056	0.0015	0.0997	0.1282	0.0314	0.0032	0.1256	0.0179	0.0035	0.0058	0.0036	0.0016	0.0314	0.0232	0.0261	0.0705	0.0204	0.0902	0.0022
8	rs75996652	132216978	0.88	0.670214810425093	0.84	0.549223467132668	0.0212112854249142	0.0259642663958041	0.0159	0.0247	0.0258	0.0036	0.1764	0.0043	0.0033	0.0559	0.0015	0.0997	0.1282	0.0315	0.0032	0.1255	0.0179	0.0035	0.0058	0.0036	0.0016	0.0314	0.0232	0.0261	0.0705	0.0204	0.0902	0.0022
8	rs74813873	132219983	0.88	0.670214810425093	0.84	0.549223467132668	0.0213376688431912	0.0260547753255892	0.0159	0.0247	0.0258	0.0036	0.1764	0.0043	0.0033	0.0559	0.0015	0.0997	0.1282	0.0315	0.0032	0.1255	0.0179	0.0035	0.0058	0.0036	0.0016	0.0314	0.0232	0.0261	0.0705	0.0204	0.0902	0.0022
8	rs4736754	132225617	0.88	0.670214810425093	0.84	0.549223467132668	0.0212924696177509	0.025648658810426	0.0159	0.0247	0.0258	0.0036	0.1764	0.0043	0.0033	0.0559	0.0015	0.0997	0.1282	0.0315	0.0032	0.1255	0.0179	0.0035	0.0058	0.0036	0.0016	0.0314	0.0232	0.0261	0.0706	0.0204	0.0902	0.0022
8	rs11778919	132226651	0.88	0.670214810425093	0.84	0.549223467132668	0.0212744093140074	0.0256936337481979	0.0159	0.0247	0.0258	0.0036	0.1765	0.0043	0.0033	0.0559	0.0015	0.0997	0.1282	0.0315	0.0032	0.1255	0.0179	0.0035	0.0058	0.0036	0.0016	0.0314	0.0232	0.0261	0.0706	0.0204	0.0902	0.0022
8	rs74790666	132230276	0.88	0.670214810425093	0.84	0.549223467132668	0.0176899541651292	0.0162797187862473	0.0159	0.0247	0.0258	0.0036	0.1764	0.0043	0.0034	0.0559	0.0015	0.0997	0.1282	0.0314	0.0032	0.1256	0.0179	0.0035	0.0058	0.0036	0.0016	0.0314	0.0232	0.0262	0.0705	0.0205	0.0901	0.0022
8	rs11993359	132235416	0.88	0.670214810425093	0.84	0.549223467132668	0.0156438078718574	0.0166059957971695	0.0159	0.0248	0.0258	0.0036	0.1763	0.0043	0.0034	0.0557	0.0015	0.0998	0.1282	0.0314	0.0032	0.1257	0.018	0.0035	0.0058	0.0036	0.0016	0.0314	0.0231	0.0263	0.0704	0.0205	0.0899	0.0022
8	rs12549119	132243652	0.88	0.670214810425093	0.84	0.549223467132668	0.0199856844675578	0.0244045474095953	0.0159	0.0249	0.026	0.0036	0.1764	0.0044	0.0036	0.0553	0.0016	0.0994	0.1275	0.0311	0.0033	0.1258	0.0185	0.0037	0.0059	0.0038	0.0017	0.0315	0.0228	0.0266	0.0702	0.0204	0.0896	0.0024
8	rs74799848	132251122	0.87	0.726891327677376	0.84	0.549223467132668	0.019856568891158	0.0237935319566994	0.0159	0.0249	0.026	0.0036	0.1764	0.0044	0.0036	0.0553	0.0016	0.0994	0.1275	0.0311	0.0033	0.1259	0.0185	0.0037	0.0059	0.0038	0.0017	0.0315	0.0229	0.0266	0.0702	0.0204	0.0896	0.0024
8	rs11781773	132252439	0.87	0.726891327677376	0.84	0.549223467132668	0.019856568891158	0.02388036763644	0.0159	0.0249	0.026	0.0036	0.1764	0.0044	0.0036	0.0553	0.0016	0.0994	0.1275	0.0311	0.0033	0.1259	0.0185	0.0037	0.0059	0.0038	0.0017	0.0315	0.0229	0.0266	0.0702	0.0204	0.0896	0.0024
8	rs78971670	132256517	0.87	0.726891327677376	0.84	0.549223467132668	0.0198737492140576	0.0239238420619822	0.0159	0.0249	0.026	0.0036	0.1764	0.0044	0.0036	0.0553	0.0016	0.0995	0.1275	0.0311	0.0033	0.1258	0.0184	0.0037	0.0059	0.0038	0.0017	0.0315	0.0229	0.0266	0.0702	0.0204	0.0896	0.0024
8	rs79667802	132257985	0.87	0.726891327677376	0.84	0.549223467132668	0.0194136558452564	0.0208906907801202	0.0159	0.0249	0.026	0.0037	0.1764	0.0044	0.0036	0.0553	0.0016	0.0994	0.1275	0.031	0.0033	0.1259	0.0184	0.0038	0.0059	0.0038	0.0017	0.0315	0.0229	0.0266	0.0702	0.0204	0.0896	0.0024
8	rs6470916	132261335	0.87	0.726891327677376	0.84	0.549223467132668	0.020649249180763	0.021713409974373	0.0159	0.0249	0.026	0.0037	0.1764	0.0044	0.0037	0.0552	0.0016	0.0994	0.1274	0.031	0.0033	0.1259	0.0184	0.0038	0.006	0.0038	0.0017	0.0315	0.0229	0.0266	0.0702	0.0204	0.0896	0.0024
8	rs12681419	132268731	0.87	0.726891327677376	0.84	0.549223467132668	0.0206139322861936	0.0213824830985977	0.0159	0.0249	0.026	0.0037	0.1764	0.0044	0.0037	0.0552	0.0016	0.0994	0.1274	0.031	0.0033	0.1259	0.0184	0.0038	0.006	0.0038	0.0017	0.0315	0.0229	0.0266	0.0702	0.0204	0.0896	0.0024
8	rs55974539	132273362	0.87	0.726891327677376	0.84	0.549223467132668	0.0205082440824786	0.0214237149968602	0.0159	0.0249	0.026	0.0037	0.1764	0.0044	0.0037	0.0552	0.0016	0.0994	0.1274	0.031	0.0033	0.1259	0.0184	0.0038	0.006	0.0038	0.0017	0.0315	0.0229	0.0266	0.0702	0.0205	0.0896	0.0024
8	rs6415533	132273687	0.87	0.726891327677376	0.84	0.549223467132668	0.019506744074049	0.0212590172651555	0.0159	0.0249	0.026	0.0037	0.1764	0.0044	0.0037	0.0552	0.0016	0.0994	0.1274	0.031	0.0033	0.1259	0.0185	0.0038	0.006	0.0038	0.0017	0.0315	0.0229	0.0266	0.0702	0.0204	0.0896	0.0024
8	rs74989627	132287844	0.87	0.726891327677376	0.84	0.549223467132668	0.017345109732248	0.0188237317520134	0.0158	0.0249	0.026	0.0037	0.1763	0.0044	0.0037	0.0552	0.0015	0.0995	0.1273	0.031	0.0033	0.1259	0.0185	0.0039	0.006	0.0038	0.0017	0.0314	0.0229	0.0266	0.0702	0.0205	0.0897	0.0023
8	rs62532473	132291576	0.87	0.726891327677376	0.85	0.498060230126391	0.0149347435937898	0.0154956374551599	0.0158	0.025	0.0259	0.0037	0.1762	0.0045	0.0037	0.0553	0.0015	0.0996	0.1272	0.0309	0.0033	0.1259	0.0185	0.0039	0.006	0.0037	0.0016	0.0313	0.0229	0.0266	0.0702	0.0205	0.0898	0.0023
8	rs4527077	132292717	0.87	0.726891327677376	0.85	0.498060230126391	0.0148512812521799	0.0152152752707389	0.0158	0.025	0.0259	0.0037	0.1762	0.0045	0.0037	0.0553	0.0015	0.0996	0.1271	0.0309	0.0033	0.1258	0.0184	0.004	0.006	0.0037	0.0016	0.0313	0.0229	0.0266	0.0702	0.0205	0.0898	0.0023
8	rs35141683	132296996	0.87	0.726891327677376	0.85	0.498060230126391	0.012781514421337	0.015566125073481	0.0158	0.025	0.0259	0.0037	0.1762	0.0045	0.0037	0.0553	0.0015	0.0996	0.1271	0.0309	0.0033	0.1258	0.0184	0.004	0.006	0.0037	0.0016	0.0313	0.0228	0.0266	0.0702	0.0205	0.0898	0.0023
8	rs10098764	132303495	0.87	0.726891327677376	0.85	0.498060230126391	0.0104144072384301	0.0154253086006933	0.0157	0.0251	0.0257	0.0039	0.1758	0.0046	0.0039	0.056	0.0016	0.0995	0.1267	0.0309	0.0036	0.1257	0.0185	0.0042	0.0062	0.0039	0.0017	0.0312	0.0225	0.0264	0.0699	0.0206	0.0893	0.0024
8	rs11784039	132306882	0.84	0.914942008907111	0.86	0.450156947394433	0.0236871057660045	0.0959064362335864	0.0157	0.0253	0.0245	0.0052	0.1703	0.0059	0.0053	0.0565	0.0023	0.102	0.1222	0.0313	0.0049	0.1222	0.0203	0.0061	0.0073	0.0049	0.0024	0.0301	0.0228	0.0258	0.0695	0.0218	0.0879	0.0028
8	rs35851995	132309044	0.83	0.983767787599247	0.86	0.450156947394433	0.0214282751934906	0.106096057113032	0.0157	0.0253	0.0243	0.0053	0.1701	0.0059	0.0054	0.0568	0.0024	0.102	0.1216	0.0313	0.005	0.122	0.0203	0.0063	0.0073	0.005	0.0025	0.03	0.0228	0.0257	0.0693	0.0219	0.0881	0.0028
8	rs79712647	132320873	0.83	0.983767787599247	0.86	0.450156947394433	0.0259657187513382	0.115559999216445	0.0157	0.0253	0.0242	0.0054	0.1701	0.006	0.0056	0.057	0.0024	0.1023	0.1211	0.0313	0.0051	0.1218	0.0202	0.0065	0.0073	0.0051	0.0026	0.0299	0.0228	0.0256	0.0692	0.0219	0.0882	0.0028
8	rs66611243	132328154	0.83	0.983767787599247	0.86	0.450156947394433	0.0389787314331071	0.126214354614854	0.0157	0.0253	0.0241	0.0055	0.17	0.006	0.0056	0.0571	0.0025	0.1025	0.1206	0.0314	0.0052	0.1217	0.0202	0.0065	0.0074	0.0051	0.0027	0.0298	0.0228	0.0255	0.0692	0.022	0.0882	0.0028
8	rs117766276	132328862	0.83	0.983767787599247	0.86	0.450156947394433	0.0413676411782428	0.12648076842974	0.0156	0.0253	0.0241	0.0055	0.1699	0.006	0.0056	0.0572	0.0025	0.1026	0.1206	0.0315	0.0052	0.1217	0.0202	0.0065	0.0074	0.0052	0.0027	0.0298	0.0229	0.0255	0.0691	0.022	0.0881	0.0028
8	rs6999497	132329323	0.83	0.983767787599247	0.86	0.450156947394433	0.0515551347825931	0.127014223747842	0.0156	0.0253	0.0241	0.0055	0.1699	0.006	0.0056	0.0572	0.0025	0.1026	0.1206	0.0315	0.0052	0.1217	0.0203	0.0065	0.0073	0.0053	0.0027	0.0298	0.0229	0.0255	0.0691	0.0221	0.088	0.0028
8	rs10093111	132330641	0.82	1.05572611347058	0.86	0.450156947394433	0.0555934043118168	0.116678387763124	0.0154	0.0248	0.024	0.0055	0.17	0.006	0.0057	0.0571	0.0025	0.103	0.1204	0.0317	0.0052	0.1215	0.0204	0.0065	0.0073	0.0054	0.0027	0.0302	0.023	0.0256	0.0689	0.0221	0.0877	0.0027
8	rs6998841	132337843	0.82	1.05572611347058	0.86	0.450156947394433	0.0560350513099905	0.114360159248275	0.0154	0.0247	0.024	0.0055	0.1701	0.006	0.0057	0.0571	0.0025	0.1031	0.1204	0.0318	0.0052	0.1214	0.0204	0.0066	0.0073	0.0054	0.0027	0.0303	0.0231	0.0256	0.0687	0.022	0.0877	0.0027
8	rs116902102	132338543	0.82	1.05572611347058	0.86	0.450156947394433	0.0554701606021511	0.113165088611038	0.0154	0.0247	0.024	0.0055	0.1701	0.006	0.0057	0.0572	0.0025	0.1031	0.1204	0.0318	0.0052	0.1214	0.0204	0.0066	0.0073	0.0054	0.0027	0.0303	0.023	0.0256	0.0687	0.022	0.0876	0.0027
8	rs28436092	132340423	0.82	1.05572611347058	0.86	0.450156947394433	0.0565146504056511	0.114018222871647	0.0154	0.0246	0.024	0.0055	0.1701	0.006	0.0057	0.0572	0.0025	0.1031	0.1204	0.0318	0.0052	0.1213	0.0204	0.0066	0.0073	0.0054	0.0027	0.0303	0.023	0.0256	0.0687	0.022	0.0877	0.0028
8	rs35386117	132345552	0.82	1.05572611347058	0.86	0.450156947394433	0.0530093322342275	0.108684480987511	0.0153	0.0246	0.0241	0.0055	0.17	0.0061	0.0057	0.0572	0.0026	0.1032	0.1204	0.0319	0.0052	0.1214	0.0204	0.0066	0.0073	0.0054	0.0027	0.0303	0.0231	0.0254	0.0688	0.0219	0.0875	0.0028
8	rs78976465	132351580	0.82	1.05572611347058	0.86	0.450156947394433	0.0557344778051676	0.110958399926122	0.0153	0.0245	0.0243	0.0056	0.1696	0.0061	0.0057	0.0575	0.0026	0.1031	0.1199	0.032	0.0053	0.1216	0.0204	0.0067	0.0074	0.0054	0.0028	0.0302	0.0232	0.0251	0.0689	0.0217	0.0877	0.0028
8	rs4596632	132353735	0.82	1.05572611347058	0.86	0.450156947394433	0.0542130837374059	0.112144554967232	0.0153	0.0246	0.0243	0.0056	0.1695	0.0061	0.0057	0.0576	0.0026	0.1032	0.1199	0.032	0.0053	0.1215	0.0203	0.0067	0.0074	0.0054	0.0028	0.0302	0.0232	0.0249	0.0688	0.0217	0.0877	0.0028
8	rs73349528	132356829	0.82	1.05572611347058	0.86	0.450156947394433	0.0472434799231178	0.124885432141754	0.0153	0.0246	0.0243	0.0056	0.1692	0.0061	0.0058	0.0577	0.0027	0.1032	0.1198	0.032	0.0054	0.1215	0.0203	0.0067	0.0074	0.0053	0.0028	0.0301	0.0232	0.0249	0.0689	0.0217	0.0876	0.0028
8	rs4269521	132358549	0.82	1.05572611347058	0.86	0.450156947394433	0.043495778328867	0.137215233806753	0.0153	0.0246	0.0244	0.0057	0.1682	0.0061	0.0059	0.058	0.0028	0.1035	0.1197	0.0321	0.0054	0.1213	0.0201	0.0067	0.0074	0.0054	0.0028	0.0301	0.0233	0.0248	0.0688	0.0218	0.0877	0.0029
8	rs4352831	132358915	0.8	1.20917223849118	0.86	0.450156947394433	0.308916197847982	0.238872697788585	0.015	0.0248	0.0248	0.006	0.1641	0.0063	0.0062	0.0594	0.0031	0.1034	0.1193	0.0327	0.0057	0.1192	0.0197	0.0071	0.0077	0.0066	0.0031	0.0294	0.0234	0.0255	0.0689	0.0224	0.0883	0.0031
8	rs7844964	132358990	0.8	1.20917223849118	0.86	0.450156947394433	0.371794890124258	0.262492136675209	0.0149	0.0251	0.0249	0.0061	0.1629	0.0064	0.0062	0.0595	0.0031	0.1035	0.1194	0.0328	0.0057	0.1184	0.0195	0.0071	0.0078	0.0068	0.0031	0.0291	0.0237	0.0255	0.069	0.0225	0.0885	0.0031
8	rs78096022	132359092	0.79	1.29072091625847	0.86	0.450156947394433	0.494691846868836	0.180979982509537	0.0128	0.0251	0.0248	0.006	0.1642	0.0063	0.0063	0.0594	0.0032	0.1032	0.1199	0.0329	0.0056	0.1182	0.0196	0.0071	0.0078	0.007	0.0031	0.0293	0.0237	0.0259	0.0688	0.0227	0.0886	0.0031
8	rs6470951	132359241	0.79	1.29072091625847	0.86	0.450156947394433	0.632089389388768	0.188507908465987	0.013	0.0251	0.0248	0.0059	0.1639	0.006	0.0063	0.0595	0.0033	0.1024	0.1205	0.0331	0.0055	0.1178	0.0199	0.0069	0.0078	0.0072	0.0031	0.0298	0.0236	0.0264	0.0684	0.0229	0.0887	0.003
8	rs4446718	132359898	0.79	1.29072091625847	0.86	0.450156947394433	0.259214503083658	0.0470961458690523	0.0126	0.025	0.024	0.0055	0.1644	0.0055	0.0056	0.0606	0.0027	0.1018	0.1217	0.0316	0.0049	0.1252	0.0196	0.0055	0.0069	0.0066	0.0025	0.03	0.0238	0.0275	0.0664	0.022	0.0907	0.0024
8	rs4446719	132359916	0.79	1.29072091625847	0.86	0.450156947394433	0.25558199865393	0.0449222099932158	0.0126	0.025	0.0239	0.0054	0.1645	0.0055	0.0055	0.0606	0.0027	0.1017	0.1217	0.0316	0.0048	0.1254	0.0197	0.0054	0.0069	0.0066	0.0025	0.03	0.0238	0.0275	0.0664	0.0219	0.0908	0.0024
8	rs7010674	132363722	0.8	1.20917223849118	0.86	0.450156947394433	0.260070617107494	0.0368479397445032	0.012	0.025	0.0234	0.005	0.1666	0.005	0.005	0.0607	0.0025	0.1013	0.123	0.0301	0.0042	0.1297	0.0197	0.005	0.0065	0.0063	0.0021	0.0297	0.0238	0.0277	0.0646	0.0212	0.0929	0.002
8	rs72718446	132365930	0.8	1.20917223849118	0.86	0.450156947394433	0.260431545798739	0.0346965539143187	0.012	0.025	0.0234	0.0049	0.1666	0.005	0.005	0.0607	0.0025	0.1013	0.123	0.0301	0.0042	0.1297	0.0197	0.005	0.0065	0.0063	0.0021	0.0297	0.0238	0.0277	0.0646	0.0212	0.0929	0.002
8	rs112536357	132377428	0.8	1.20917223849118	0.86	0.450156947394433	0.260341288094044	0.0259642663958041	0.012	0.025	0.0233	0.0049	0.1666	0.005	0.005	0.0605	0.0025	0.1014	0.1229	0.0301	0.0042	0.1298	0.0197	0.005	0.0065	0.0063	0.002	0.0296	0.0237	0.0277	0.065	0.0211	0.0929	0.002
8	rs117447703	132377656	0.8	1.20917223849118	0.86	0.450156947394433	0.260883089619095	0.0261000856280835	0.012	0.025	0.0233	0.0049	0.1666	0.005	0.005	0.0605	0.0025	0.1014	0.1229	0.0301	0.0042	0.1298	0.0197	0.005	0.0065	0.0063	0.002	0.0296	0.0237	0.0277	0.065	0.0211	0.093	0.002
8	rs72718479	132389407	0.8	1.20917223849118	0.86	0.450156947394433	0.25993533906397	0.0274766515836574	0.012	0.025	0.0232	0.0049	0.1666	0.005	0.005	0.0604	0.0025	0.1014	0.1228	0.0301	0.0042	0.1299	0.0197	0.005	0.0065	0.0063	0.002	0.0296	0.0237	0.0277	0.0653	0.0211	0.093	0.002
8	rs12216841	132391368	0.8	1.20917223849118	0.86	0.450156947394433	0.263101803061475	0.0257386459897854	0.012	0.025	0.0232	0.0049	0.1667	0.005	0.005	0.0604	0.0025	0.1014	0.1227	0.0301	0.0042	0.1299	0.0197	0.005	0.0066	0.0063	0.002	0.0296	0.0237	0.0276	0.0653	0.0211	0.0931	0.002
8	rs116420496	132392888	0.8	1.20917223849118	0.87	0.405435896572436	0.267707266102339	0.0262362397624773	0.012	0.025	0.0232	0.0049	0.1668	0.005	0.005	0.0604	0.0025	0.1014	0.1227	0.0301	0.0042	0.1299	0.0196	0.005	0.0066	0.0063	0.002	0.0296	0.0237	0.0276	0.0653	0.021	0.0931	0.0019
8	rs80199124	132393015	0.8	1.20917223849118	0.87	0.405435896572436	0.268899842050426	0.0263727285209235	0.012	0.025	0.0232	0.0049	0.1668	0.005	0.005	0.0604	0.0025	0.1014	0.1227	0.0301	0.0042	0.1299	0.0196	0.005	0.0066	0.0063	0.002	0.0296	0.0237	0.0277	0.0653	0.021	0.0931	0.0019
8	rs7840042	132398682	0.8	1.20917223849118	0.87	0.405435896572436	0.27221732698097	0.0256936337481979	0.012	0.025	0.023	0.0049	0.167	0.0051	0.005	0.0604	0.0025	0.1015	0.1227	0.0301	0.0041	0.13	0.0196	0.0051	0.0066	0.0063	0.002	0.0295	0.0238	0.0276	0.0653	0.0209	0.0932	0.0019
8	rs75134752	132404887	0.8	1.20917223849118	0.87	0.405435896572436	0.280090472218033	0.0453883993183297	0.0119	0.0251	0.0227	0.0047	0.1686	0.0049	0.0047	0.0605	0.0022	0.1022	0.1222	0.0293	0.0037	0.131	0.0188	0.0049	0.0066	0.0061	0.0016	0.0297	0.0241	0.0278	0.0652	0.0208	0.0941	0.0016
8	rs117834977	132405004	0.8	1.20917223849118	0.87	0.405435896572436	0.280701103459731	0.0428508550264692	0.0119	0.0251	0.0227	0.0047	0.1686	0.0049	0.0047	0.0605	0.0022	0.1022	0.1222	0.0293	0.0037	0.131	0.0188	0.0049	0.0066	0.0061	0.0016	0.0297	0.0241	0.0278	0.0652	0.0208	0.0941	0.0016
8	rs1367282	132406256	0.8	1.20917223849118	0.87	0.405435896572436	0.278543616836402	0.0308173030052022	0.0119	0.0251	0.0226	0.0047	0.1688	0.0048	0.0046	0.0605	0.0021	0.1023	0.1221	0.0293	0.0036	0.1311	0.0188	0.0049	0.0066	0.006	0.0015	0.0297	0.0241	0.0278	0.0652	0.0207	0.0942	0.0016
8	rs72718501	132407091	0.8	1.20917223849118	0.87	0.405435896572436	0.279855804247936	0.0333629998883935	0.012	0.0251	0.0226	0.0047	0.1689	0.0048	0.0046	0.0605	0.0021	0.1024	0.1221	0.0292	0.0036	0.1311	0.0187	0.0049	0.0066	0.006	0.0015	0.0297	0.0242	0.0278	0.0652	0.0207	0.0942	0.0016
8	rs2044730	132411924	0.8	1.20917223849118	0.87	0.405435896572436	0.277374822723077	0.0262362397624773	0.012	0.0251	0.0226	0.0047	0.1691	0.0048	0.0046	0.0606	0.0021	0.1024	0.1221	0.0293	0.0035	0.1312	0.0187	0.0049	0.0066	0.006	0.0015	0.0297	0.0242	0.0277	0.0651	0.0207	0.0942	0.0016
8	rs4736774	132416892	0.8	1.20917223849118	0.87	0.405435896572436	0.285516982638375	0.0144234210990915	0.0119	0.0252	0.0225	0.0046	0.1694	0.0048	0.0045	0.0605	0.0021	0.1022	0.1221	0.0294	0.0035	0.1314	0.0186	0.0049	0.0067	0.006	0.0014	0.0298	0.0243	0.0277	0.065	0.0207	0.0944	0.0015
8	rs6470971	132419746	0.8	1.20917223849118	0.87	0.405435896572436	0.289324857423213	0.0114681610084472	0.0119	0.0252	0.0225	0.0046	0.1694	0.0048	0.0045	0.0605	0.002	0.1021	0.1221	0.0294	0.0035	0.1314	0.0186	0.0049	0.0067	0.006	0.0014	0.0298	0.0243	0.0278	0.065	0.0207	0.0944	0.0015
8	rs12542718	132424218	0.8	1.20917223849118	0.87	0.405435896572436	0.289659329745111	0.010261460376375	0.0119	0.0252	0.0225	0.0046	0.1694	0.0048	0.0045	0.0605	0.002	0.1021	0.1221	0.0294	0.0035	0.1314	0.0186	0.0049	0.0067	0.006	0.0014	0.0298	0.0243	0.0278	0.065	0.0207	0.0944	0.0015
8	rs1036032	132426760	0.8	1.20917223849118	0.87	0.405435896572436	0.290233191024793	0.00986510719793148	0.0119	0.0252	0.0225	0.0046	0.1695	0.0048	0.0045	0.0605	0.002	0.1021	0.1221	0.0294	0.0035	0.1314	0.0186	0.0049	0.0067	0.006	0.0014	0.0298	0.0243	0.0278	0.065	0.0207	0.0944	0.0015
8	rs9969634	132428003	0.8	1.20917223849118	0.87	0.405435896572436	0.29037675109994	0.00989315261881819	0.0119	0.0252	0.0225	0.0046	0.1694	0.0048	0.0045	0.0605	0.002	0.1021	0.1221	0.0294	0.0035	0.1314	0.0186	0.0049	0.0067	0.006	0.0014	0.0298	0.0243	0.0278	0.065	0.0207	0.0944	0.0015
8	rs117050411	132431443	0.8	1.20917223849118	0.87	0.405435896572436	0.279246162131108	0.0113474251115224	0.0119	0.0252	0.0226	0.0046	0.1695	0.0048	0.0045	0.0608	0.002	0.102	0.1221	0.0293	0.0035	0.1313	0.0186	0.0049	0.0067	0.006	0.0014	0.0298	0.0243	0.0278	0.0649	0.0207	0.0945	0.0015
8	rs41364745	132433065	0.8	1.20917223849118	0.86	0.450156947394433	0.278918189258108	0.0105494670929533	0.0119	0.0252	0.0227	0.0046	0.1694	0.0049	0.0045	0.0608	0.002	0.102	0.122	0.0293	0.0035	0.1313	0.0185	0.0049	0.0067	0.006	0.0014	0.0298	0.0243	0.0278	0.0648	0.0207	0.0945	0.0015
8	rs74812964	132437600	0.8	1.20917223849118	0.86	0.450156947394433	0.277188061031167	0.00859315483207594	0.0119	0.0252	0.0227	0.0047	0.1695	0.0049	0.0046	0.061	0.002	0.1019	0.122	0.0292	0.0034	0.1313	0.0185	0.0049	0.0067	0.0059	0.0014	0.0297	0.0243	0.0278	0.0648	0.0207	0.0945	0.0015
8	rs2195626	132437929	0.8	1.20917223849118	0.86	0.450156947394433	0.278075781940445	0.00861927449289774	0.0119	0.0252	0.0227	0.0047	0.1695	0.0049	0.0046	0.061	0.002	0.102	0.122	0.0292	0.0034	0.1313	0.0185	0.0049	0.0067	0.006	0.0014	0.0297	0.0243	0.0278	0.0648	0.0207	0.0945	0.0015
8	rs117822450	132445019	0.8	1.20917223849118	0.86	0.450156947394433	0.279480555314262	0.00777902674411137	0.0119	0.0252	0.0227	0.0046	0.1695	0.0048	0.0046	0.0609	0.002	0.1019	0.1221	0.0292	0.0034	0.1313	0.0185	0.0049	0.0067	0.006	0.0014	0.0298	0.0244	0.0278	0.0649	0.0207	0.0945	0.0015
8	rs77887350	132446165	0.8	1.20917223849118	0.86	0.450156947394433	0.28267879222892	0.0078038307002075	0.0119	0.0252	0.0227	0.0046	0.1695	0.0048	0.0046	0.0609	0.002	0.1019	0.1221	0.0292	0.0034	0.1313	0.0185	0.0049	0.0067	0.006	0.0014	0.0298	0.0244	0.0278	0.0649	0.0207	0.0945	0.0015
8	rs72720421	132456374	0.8	1.20917223849118	0.86	0.450156947394433	0.284663930194028	0.00625514496233308	0.0119	0.0253	0.0227	0.0046	0.1694	0.0049	0.0046	0.0608	0.002	0.102	0.1221	0.0293	0.0034	0.1313	0.0185	0.0049	0.0067	0.006	0.0014	0.0298	0.0244	0.0278	0.0649	0.0207	0.0945	0.0015
8	rs1430314	132458270	0.8	1.20917223849118	0.86	0.450156947394433	0.284853379263353	0.00610142432035487	0.0119	0.0253	0.0227	0.0046	0.1694	0.0049	0.0046	0.0608	0.002	0.102	0.1221	0.0293	0.0034	0.1313	0.0185	0.0049	0.0067	0.006	0.0014	0.0298	0.0244	0.0278	0.0649	0.0207	0.0945	0.0015
8	rs7014931	132458949	0.8	1.20917223849118	0.86	0.450156947394433	0.284853379263353	0.00610142432035487	0.0119	0.0253	0.0227	0.0046	0.1694	0.0049	0.0046	0.0608	0.002	0.102	0.1221	0.0293	0.0034	0.1313	0.0185	0.0049	0.0067	0.006	0.0014	0.0298	0.0244	0.0278	0.0649	0.0207	0.0945	0.0015
8	rs79958762	132468681	0.8	1.20917223849118	0.86	0.450156947394433	0.285659290940731	0.0122374530174724	0.0119	0.0252	0.0227	0.0046	0.1694	0.0049	0.0046	0.0608	0.002	0.1019	0.1221	0.0293	0.0034	0.1312	0.0185	0.0049	0.0067	0.006	0.0014	0.0298	0.0244	0.0278	0.065	0.0207	0.0944	0.0015
8	rs1507456	132476129	0.8	1.20917223849118	0.86	0.450156947394433	0.323181273669355	0.0192130934442675	0.012	0.0251	0.023	0.0048	0.1685	0.005	0.0048	0.0602	0.0021	0.1019	0.1217	0.0293	0.0033	0.1309	0.0186	0.005	0.0067	0.0061	0.0014	0.0299	0.0246	0.028	0.0654	0.021	0.0938	0.0016
8	rs28460763	132482595	0.8	1.20917223849118	0.86	0.450156947394433	0.320301188404402	0.0183999281530763	0.012	0.0251	0.0231	0.0048	0.1686	0.005	0.0048	0.0602	0.0021	0.1019	0.1217	0.0292	0.0033	0.1308	0.0188	0.0051	0.0067	0.0062	0.0014	0.0298	0.0244	0.0281	0.0654	0.021	0.0938	0.0016
8	rs17618318	132491640	0.8	1.20917223849118	0.86	0.450156947394433	0.299886719202155	0.0176414772162282	0.0121	0.0252	0.0231	0.0048	0.1687	0.005	0.0048	0.0602	0.0021	0.1019	0.1217	0.0291	0.0033	0.1308	0.0189	0.005	0.0066	0.0062	0.0015	0.0298	0.0244	0.0281	0.0654	0.021	0.0937	0.0016
8	rs77209487	132495739	0.8	1.20917223849118	0.86	0.450156947394433	0.299400051786889	0.0175290598208466	0.0121	0.0252	0.0231	0.0048	0.1687	0.005	0.0048	0.0602	0.0021	0.1019	0.1217	0.0291	0.0033	0.1308	0.0189	0.005	0.0066	0.0062	0.0015	0.0298	0.0244	0.0281	0.0654	0.021	0.0937	0.0016
8	rs74546298	132495773	0.8	1.20917223849118	0.86	0.450156947394433	0.298039615727122	0.0179429805605506	0.0121	0.0252	0.0231	0.0048	0.1686	0.005	0.0048	0.0602	0.0021	0.1019	0.1218	0.0291	0.0033	0.1308	0.0189	0.0051	0.0066	0.0062	0.0015	0.0298	0.0244	0.0281	0.0654	0.021	0.0938	0.0016
8	rs17534947	132505169	0.8	1.20917223849118	0.86	0.450156947394433	0.29740910350919	0.0219214819316985	0.0121	0.0252	0.0231	0.0048	0.1686	0.005	0.0048	0.0602	0.0021	0.1019	0.1218	0.0291	0.0033	0.1308	0.019	0.0051	0.0066	0.0062	0.0015	0.0298	0.0243	0.0281	0.0654	0.021	0.0937	0.0016
8	rs273403	132511008	0.8	1.20917223849118	0.86	0.450156947394433	0.308322998964455	0.0268301042016976	0.0121	0.0252	0.0231	0.0048	0.1684	0.0049	0.0048	0.0602	0.0022	0.1019	0.1218	0.029	0.0033	0.1308	0.019	0.005	0.0066	0.0062	0.0015	0.0298	0.0244	0.0281	0.0654	0.0211	0.0937	0.0017
8	rs10111248	132515975	0.81	1.13085046114427	0.86	0.450156947394433	0.327450216651872	0.0350076971733541	0.0121	0.0253	0.0231	0.0048	0.1684	0.0049	0.0048	0.0601	0.0022	0.1018	0.1217	0.029	0.0033	0.1309	0.019	0.005	0.0066	0.0063	0.0015	0.0298	0.0244	0.0281	0.0654	0.0211	0.0937	0.0017
8	rs56306138	132520077	0.81	1.13085046114427	0.87	0.405435896572436	0.358790663256076	0.0790513012236814	0.0121	0.0253	0.0231	0.0047	0.1683	0.0049	0.0049	0.06	0.0022	0.1019	0.1215	0.029	0.0033	0.1307	0.019	0.005	0.0066	0.0063	0.0015	0.0298	0.0244	0.0281	0.0655	0.0211	0.0938	0.0017
8	rs273407	132520387	0.81	1.13085046114427	0.87	0.405435896572436	0.36152281845132	0.0847524294993647	0.0121	0.0253	0.0231	0.0046	0.1683	0.0049	0.0049	0.06	0.0022	0.102	0.1215	0.029	0.0033	0.1307	0.019	0.005	0.0066	0.0063	0.0015	0.0298	0.0244	0.028	0.0655	0.0211	0.0938	0.0017
8	rs273396	132523728	0.81	1.13085046114427	0.87	0.405435896572436	0.367289514732679	0.0844483802963628	0.0122	0.0253	0.0232	0.0045	0.1684	0.0049	0.0049	0.06	0.0023	0.1021	0.1213	0.029	0.0032	0.1305	0.019	0.005	0.0065	0.0063	0.0015	0.0298	0.0243	0.028	0.0656	0.0211	0.0939	0.0017
8	rs17625395	132528118	0.81	1.13085046114427	0.87	0.405435896572436	0.38708894052054	0.138958796567564	0.0121	0.0253	0.0232	0.0045	0.1683	0.0049	0.0049	0.0599	0.0023	0.1022	0.1213	0.029	0.0032	0.1305	0.019	0.005	0.0065	0.0063	0.0015	0.0298	0.0243	0.028	0.0656	0.0211	0.0939	0.0017
8	rs1346814	132529581	0.81	1.13085046114427	0.86	0.450156947394433	0.38365091652659	0.142191606047138	0.0121	0.0253	0.0232	0.0045	0.1683	0.0049	0.0049	0.0599	0.0023	0.1022	0.1213	0.029	0.0032	0.1305	0.019	0.005	0.0065	0.0063	0.0015	0.0298	0.0243	0.028	0.0656	0.0211	0.0939	0.0017
8	rs77232798	132529783	0.81	1.13085046114427	0.86	0.450156947394433	0.384204385499755	0.148832041487617	0.0121	0.0253	0.0232	0.0045	0.1683	0.0049	0.0049	0.0599	0.0023	0.1022	0.1213	0.029	0.0032	0.1305	0.019	0.005	0.0065	0.0063	0.0015	0.0298	0.0243	0.028	0.0656	0.0211	0.0939	0.0017
8	rs17625560	132532229	0.81	1.13085046114427	0.86	0.450156947394433	0.413252296901312	0.194791540756906	0.0121	0.0253	0.0232	0.0045	0.1682	0.0049	0.0049	0.0599	0.0023	0.1023	0.1212	0.029	0.0032	0.1304	0.019	0.005	0.0065	0.0063	0.0015	0.0298	0.0243	0.028	0.0656	0.0211	0.094	0.0017
8	rs17536838	132536959	0.86	0.78654304280128	0.86	0.450156947394433	0.291670496939731	0.300142419931061	0.0133	0.026	0.0247	0.004	0.1708	0.0043	0.0043	0.0573	0.0024	0.1068	0.1192	0.0316	0.0026	0.1269	0.0191	0.0041	0.006	0.006	0.0017	0.0306	0.0231	0.0282	0.0635	0.0203	0.0956	0.0018
8	rs7000248	132538742	0.87	0.726891327677376	0.86	0.450156947394433	0.463744975427878	0.735369803636463	0.0137	0.0262	0.0251	0.0038	0.1715	0.0041	0.0041	0.0564	0.0024	0.1082	0.1184	0.0325	0.0023	0.1257	0.0191	0.0038	0.0058	0.0059	0.0018	0.0308	0.0227	0.0284	0.0629	0.0201	0.096	0.0019
8	rs273420	132542601	0.87	0.726891327677376	0.86	0.450156947394433	0.318087209535863	0.820647517334514	0.0137	0.0262	0.0252	0.0038	0.1717	0.0041	0.0041	0.0564	0.0024	0.1084	0.1182	0.0326	0.0023	0.1258	0.0191	0.0038	0.0058	0.0059	0.0018	0.0308	0.0227	0.0284	0.0628	0.0201	0.096	0.0019
8	rs62532816	132554452	0.87	0.726891327677376	0.86	0.450156947394433	0.288942856095741	0.745447236799092	0.0137	0.0263	0.0252	0.0038	0.172	0.0041	0.0041	0.0563	0.0024	0.1084	0.1181	0.0327	0.0023	0.1257	0.0192	0.0036	0.0058	0.0058	0.0018	0.0311	0.0226	0.0284	0.0627	0.02	0.096	0.0019
8	rs459806	132564658	0.87	0.726891327677376	0.86	0.450156947394433	0.274348336240919	0.667903106769746	0.0137	0.0263	0.0252	0.0038	0.172	0.0041	0.0041	0.0563	0.0024	0.1084	0.1181	0.0328	0.0023	0.1257	0.0192	0.0035	0.0059	0.0058	0.0018	0.0312	0.0226	0.0284	0.0627	0.02	0.096	0.0019
8	rs76377968	132566322	0.87	0.726891327677376	0.86	0.450156947394433	0.275138151568801	0.665552425747356	0.0137	0.0263	0.0252	0.0038	0.172	0.0041	0.0041	0.0563	0.0024	0.1084	0.1181	0.0328	0.0023	0.1257	0.0192	0.0035	0.0059	0.0058	0.0018	0.0312	0.0226	0.0284	0.0627	0.02	0.096	0.0019
8	rs17626748	132576738	0.87	0.726891327677376	0.86	0.450156947394433	0.272402276189997	0.652950219178338	0.0138	0.0263	0.0252	0.0038	0.1721	0.0041	0.0041	0.0563	0.0024	0.1084	0.1181	0.0328	0.0023	0.1257	0.0192	0.0035	0.0059	0.0058	0.0018	0.0312	0.0226	0.0284	0.0627	0.02	0.096	0.0019
8	rs4736493	132578674	0.87	0.726891327677376	0.86	0.450156947394433	0.269129512473066	0.647107703397127	0.0138	0.0263	0.0252	0.0038	0.1721	0.0041	0.0041	0.0563	0.0024	0.1084	0.1181	0.0328	0.0023	0.1257	0.0192	0.0035	0.0059	0.0058	0.0018	0.0312	0.0227	0.0284	0.0627	0.02	0.096	0.0019
8	rs76581315	132593898	0.87	0.726891327677376	0.86	0.450156947394433	0.265695598600389	0.613608826273351	0.0138	0.0263	0.0253	0.0038	0.1721	0.0041	0.0041	0.0564	0.0024	0.1084	0.1181	0.0328	0.0023	0.1257	0.0192	0.0035	0.0059	0.0058	0.0018	0.0312	0.0227	0.0285	0.0627	0.02	0.096	0.0018
8	rs72724520	132600033	0.87	0.726891327677376	0.86	0.450156947394433	0.263419595583161	0.598378661492586	0.0138	0.0263	0.0253	0.0038	0.1722	0.0041	0.0041	0.0563	0.0024	0.1084	0.1181	0.0328	0.0023	0.1258	0.0192	0.0035	0.0059	0.0058	0.0018	0.0312	0.0227	0.0285	0.0626	0.0199	0.0959	0.0018
8	rs73349459	132600428	0.87	0.726891327677376	0.86	0.450156947394433	0.263147189239237	0.598092177024225	0.0138	0.0263	0.0253	0.0038	0.1722	0.0041	0.0041	0.0563	0.0024	0.1084	0.1181	0.0328	0.0023	0.1258	0.0192	0.0035	0.0059	0.0058	0.0018	0.0312	0.0227	0.0285	0.0626	0.0199	0.0959	0.0018
8	rs277013	132600672	0.87	0.726891327677376	0.86	0.450156947394433	0.263283373280713	0.595229135565897	0.0138	0.0263	0.0253	0.0038	0.1722	0.0041	0.0041	0.0563	0.0024	0.1084	0.1181	0.0329	0.0023	0.1258	0.0192	0.0035	0.0059	0.0058	0.0018	0.0312	0.0227	0.0285	0.0626	0.0199	0.0959	0.0018
8	rs9649967	132604391	0.87	0.726891327677376	0.86	0.450156947394433	0.270141322395751	0.602105932812419	0.0138	0.0263	0.0253	0.0038	0.1722	0.0041	0.0041	0.0563	0.0024	0.1084	0.1181	0.0329	0.0023	0.1258	0.0192	0.0035	0.0059	0.0058	0.0018	0.0312	0.0227	0.0285	0.0626	0.0199	0.0959	0.0018
8	rs75034736	132611306	0.87	0.726891327677376	0.86	0.450156947394433	0.285944021437508	0.709490064949739	0.0138	0.0263	0.0252	0.0038	0.1723	0.0041	0.0041	0.0563	0.0024	0.1085	0.1182	0.0329	0.0023	0.1258	0.0192	0.0034	0.0059	0.0058	0.0018	0.0312	0.0227	0.0286	0.0623	0.0199	0.0959	0.0018
8	rs2041879	132613469	0.87	0.726891327677376	0.86	0.450156947394433	0.284663930194028	0.722778259208203	0.0138	0.0263	0.0252	0.0038	0.1723	0.0041	0.0041	0.0563	0.0024	0.1085	0.1183	0.0328	0.0023	0.1257	0.0191	0.0034	0.0059	0.0058	0.0018	0.0312	0.0227	0.0286	0.0623	0.0199	0.0959	0.0018
8	rs60521226	132619806	0.91	0.517562282080777	0.87	0.405435896572436	0.115040825330213	0.15798257461064	0.0136	0.0247	0.0244	0.0033	0.1753	0.0043	0.0035	0.0568	0.002	0.1109	0.1237	0.0327	0.0017	0.1241	0.0173	0.003	0.0057	0.0047	0.0015	0.0311	0.0231	0.0275	0.066	0.0179	0.0946	0.0014
8	rs277006	132636887	0.91	0.517562282080777	0.86	0.450156947394433	0.103059393851501	0.330672900779806	0.0134	0.0238	0.0238	0.0029	0.1765	0.0044	0.0032	0.0575	0.0018	0.112	0.1268	0.0326	0.0014	0.1231	0.0163	0.0028	0.0056	0.004	0.0013	0.0314	0.0235	0.0267	0.0682	0.0167	0.094	0.0011
8	rs72724547	132637002	0.91	0.517562282080777	0.86	0.450156947394433	0.103085642447912	0.330672900779806	0.0134	0.0238	0.0238	0.0029	0.1765	0.0044	0.0032	0.0575	0.0018	0.112	0.1268	0.0326	0.0014	0.1231	0.0163	0.0028	0.0056	0.004	0.0013	0.0314	0.0235	0.0267	0.0682	0.0167	0.094	0.0011
8	rs950604	132638331	0.91	0.517562282080777	0.86	0.450156947394433	0.0867547138904669	0.250032123118875	0.0135	0.0238	0.0238	0.0029	0.1764	0.0044	0.0032	0.0577	0.0018	0.112	0.1268	0.0325	0.0015	0.1231	0.0163	0.0028	0.0056	0.004	0.0014	0.0314	0.0235	0.0267	0.0683	0.0166	0.0941	0.0012
8	rs117054332	132662296	0.91	0.517562282080777	0.86	0.450156947394433	0.0717548071050813	0.172861814678099	0.0134	0.0237	0.0239	0.0029	0.1764	0.0044	0.0032	0.0577	0.0018	0.112	0.1267	0.0323	0.0014	0.1233	0.0163	0.0028	0.0056	0.0039	0.0014	0.0315	0.0235	0.0267	0.0684	0.0166	0.0942	0.0012
8	rs117440396	132663397	0.91	0.517562282080777	0.86	0.450156947394433	0.0629994620553717	0.117541461267201	0.0134	0.0236	0.0239	0.0029	0.1764	0.0044	0.0032	0.0578	0.0018	0.112	0.1267	0.0323	0.0014	0.1234	0.0163	0.0028	0.0056	0.0039	0.0013	0.0316	0.0235	0.0266	0.0684	0.0166	0.0942	0.0011
8	rs59462749	132664195	0.91	0.517562282080777	0.86	0.450156947394433	0.0629994620553717	0.115903683580575	0.0134	0.0236	0.0239	0.0029	0.1764	0.0044	0.0032	0.0578	0.0018	0.112	0.1267	0.0323	0.0014	0.1234	0.0163	0.0028	0.0056	0.0039	0.0013	0.0316	0.0235	0.0266	0.0684	0.0166	0.0942	0.0011
8	rs72724572	132668850	0.91	0.517562282080777	0.86	0.450156947394433	0.0628082287639324	0.116247754989943	0.0134	0.0236	0.0239	0.0029	0.1764	0.0044	0.0032	0.0578	0.0018	0.112	0.1267	0.0323	0.0014	0.1234	0.0163	0.0028	0.0056	0.0039	0.0013	0.0316	0.0235	0.0266	0.0684	0.0166	0.0942	0.0011
8	rs2041880	132670623	0.91	0.517562282080777	0.86	0.450156947394433	0.0627318426823181	0.116333833258781	0.0134	0.0236	0.0239	0.0029	0.1764	0.0044	0.0032	0.0578	0.0018	0.112	0.1267	0.0323	0.0014	0.1234	0.0163	0.0028	0.0056	0.0039	0.0013	0.0316	0.0235	0.0266	0.0684	0.0166	0.0942	0.0011
8	rs2041881	132670760	0.91	0.517562282080777	0.86	0.450156947394433	0.0638840744147197	0.118493618503065	0.0134	0.0236	0.0239	0.0029	0.1765	0.0044	0.0031	0.0577	0.0018	0.1119	0.1268	0.0323	0.0014	0.1234	0.0162	0.0028	0.0056	0.0039	0.0013	0.0316	0.0235	0.0266	0.0684	0.0166	0.0943	0.0011
8	rs1125830	132673334	0.91	0.517562282080777	0.85	0.498060230126391	0.0647378345675996	0.12426706791209	0.0134	0.0236	0.0239	0.0029	0.1765	0.0044	0.0031	0.0577	0.0018	0.112	0.1268	0.0323	0.0014	0.1234	0.0162	0.0028	0.0056	0.0039	0.0013	0.0316	0.0235	0.0266	0.0684	0.0166	0.0943	0.0011
8	rs116919677	132689083	0.91	0.517562282080777	0.85	0.498060230126391	0.0569969759057257	0.113165088611038	0.0133	0.0236	0.0239	0.0029	0.1765	0.0044	0.0031	0.0577	0.0017	0.112	0.1271	0.0322	0.0014	0.1235	0.0162	0.0028	0.0055	0.0039	0.0013	0.0315	0.0234	0.0266	0.0686	0.0167	0.0943	0.0011
8	rs62532675	132692841	0.91	0.517562282080777	0.85	0.498060230126391	0.0541611228950911	0.0778716561698616	0.0133	0.0236	0.0239	0.0029	0.1765	0.0044	0.0031	0.0577	0.0017	0.112	0.1272	0.0322	0.0014	0.1235	0.0162	0.0028	0.0055	0.0039	0.0013	0.0314	0.0234	0.0266	0.0686	0.0167	0.0943	0.0011
8	rs28613723	132696305	0.91	0.517562282080777	0.85	0.498060230126391	0.0512875771300322	0.059944021356408	0.0133	0.0236	0.0239	0.0029	0.1765	0.0044	0.0031	0.0577	0.0017	0.112	0.1272	0.0322	0.0014	0.1236	0.0162	0.0028	0.0055	0.0039	0.0013	0.0314	0.0234	0.0267	0.0687	0.0167	0.0943	0.0011
8	rs78853069	132699222	0.91	0.517562282080777	0.85	0.498060230126391	0.0516054060659365	0.0614013765815832	0.0133	0.0236	0.0239	0.0029	0.1765	0.0044	0.0031	0.0577	0.0017	0.112	0.1272	0.0322	0.0014	0.1236	0.0162	0.0028	0.0055	0.0039	0.0013	0.0314	0.0234	0.0267	0.0687	0.0167	0.0943	0.0011
8	rs13253550	132701883	0.91	0.517562282080777	0.83	0.603719568470427	0.0517564175406722	0.0622695120060859	0.0133	0.0236	0.0239	0.0029	0.1765	0.0044	0.0031	0.0577	0.0017	0.112	0.1272	0.0322	0.0014	0.1236	0.0162	0.0028	0.0055	0.0039	0.0013	0.0314	0.0234	0.0267	0.0687	0.0167	0.0943	0.0011
8	rs76653308	132712107	0.91	0.517562282080777	0.82	0.661616834019215	0.0537466351289205	0.0558536176850008	0.0133	0.0235	0.0239	0.0029	0.1766	0.0043	0.003	0.0577	0.0017	0.112	0.1273	0.0323	0.0014	0.1236	0.0162	0.0027	0.0055	0.0039	0.0013	0.0314	0.0233	0.0266	0.0687	0.0167	0.0943	0.0011
8	rs28419104	132712365	0.91	0.517562282080777	0.82	0.661616834019215	0.0534371664890403	0.0507784792821353	0.0133	0.0235	0.0239	0.0029	0.1766	0.0043	0.003	0.0578	0.0017	0.112	0.1273	0.0323	0.0014	0.1235	0.0162	0.0027	0.0055	0.0039	0.0013	0.0314	0.0233	0.0266	0.0687	0.0167	0.0943	0.0011
8	rs117373684	132712716	0.91	0.517562282080777	0.82	0.661616834019215	0.0543171054207908	0.052758440569807	0.0133	0.0235	0.0239	0.0029	0.1766	0.0044	0.003	0.0578	0.0017	0.112	0.1273	0.0323	0.0014	0.1235	0.0162	0.0027	0.0055	0.0039	0.0013	0.0314	0.0233	0.0266	0.0687	0.0167	0.0943	0.0011
8	rs1362537	132714206	0.91	0.517562282080777	0.82	0.661616834019215	0.055294414643485	0.0512087796089668	0.0133	0.0235	0.0239	0.0029	0.1766	0.0044	0.003	0.0578	0.0017	0.112	0.1273	0.0323	0.0014	0.1236	0.0162	0.0027	0.0055	0.0039	0.0013	0.0314	0.0233	0.0266	0.0687	0.0167	0.0943	0.0011
8	rs72726478	132715193	0.91	0.517562282080777	0.82	0.661616834019215	0.0556639112450785	0.0503497626965575	0.0133	0.0235	0.0239	0.0029	0.1766	0.0044	0.003	0.0578	0.0017	0.112	0.1273	0.0323	0.0014	0.1236	0.0161	0.0027	0.0055	0.0039	0.0013	0.0314	0.0233	0.0266	0.0687	0.0167	0.0943	0.0011
8	rs117622195	132716521	0.91	0.517562282080777	0.82	0.661616834019215	0.0567465405363264	0.05720333017767	0.0133	0.0235	0.0239	0.0029	0.1767	0.0043	0.003	0.0579	0.0017	0.1121	0.1273	0.0323	0.0014	0.1236	0.0161	0.0027	0.0055	0.0038	0.0013	0.0314	0.0233	0.0266	0.0687	0.0167	0.0943	0.0011
8	rs1861515	132721564	0.91	0.517562282080777	0.82	0.661616834019215	0.0445797790041321	0.0616012571642129	0.0131	0.0236	0.0239	0.0029	0.177	0.0043	0.003	0.0581	0.0016	0.1122	0.1272	0.0328	0.0013	0.1234	0.016	0.0026	0.0054	0.0034	0.0012	0.0314	0.0235	0.0265	0.0689	0.0169	0.0944	9e-04
8	rs590375	132725091	0.91	0.517562282080777	0.82	0.661616834019215	0.043600369290083	0.0548980311015246	0.0131	0.0237	0.024	0.0029	0.1769	0.0043	0.003	0.0584	0.0015	0.1122	0.1274	0.0329	0.0012	0.1234	0.0158	0.0026	0.0053	0.0033	0.0012	0.0314	0.0235	0.0266	0.0692	0.0168	0.0943	9e-04
8	rs117792143	132725521	0.91	0.517562282080777	0.82	0.661616834019215	0.0450980084969143	0.0603400063791528	0.013	0.0236	0.024	0.0029	0.177	0.0043	0.003	0.0584	0.0015	0.1122	0.1274	0.0329	0.0012	0.1233	0.0158	0.0025	0.0053	0.0033	0.0011	0.0314	0.0235	0.0266	0.0692	0.0169	0.0942	9e-04
8	rs75832155	132726633	0.92	0.472297109457422	0.82	0.661616834019215	0.0473857595696949	0.0693281128621609	0.0129	0.0236	0.024	0.0028	0.1769	0.0043	0.0029	0.0586	0.0015	0.1123	0.1275	0.033	0.0012	0.1232	0.0158	0.0025	0.0052	0.0032	0.0011	0.0314	0.0235	0.0267	0.0696	0.0169	0.0941	9e-04
8	rs76635800	132727027	0.92	0.472297109457422	0.82	0.661616834019215	0.0457438154150959	0.0592209333887592	0.0129	0.0236	0.024	0.0028	0.1769	0.0042	0.0029	0.0586	0.0015	0.1123	0.1276	0.033	0.0012	0.1231	0.0157	0.0025	0.0052	0.0032	0.0011	0.0313	0.0235	0.0269	0.0697	0.0169	0.0941	9e-04
8	rs1355976	132731452	0.92	0.472297109457422	0.82	0.661616834019215	0.0631527245673196	0.167522000082148	0.0117	0.0234	0.0241	0.0026	0.1758	0.0041	0.0024	0.059	0.001	0.1139	0.1293	0.0333	8e-04	0.1221	0.0154	0.0023	0.0049	0.0028	8e-04	0.0309	0.0233	0.0274	0.0733	0.0172	0.093	7e-04
8	rs57517888	132737061	0.92	0.472297109457422	0.82	0.661616834019215	0.0647573248429754	0.162824983309083	0.0118	0.0235	0.0241	0.0026	0.1758	0.0041	0.0023	0.0593	9e-04	0.1141	0.1294	0.0333	7e-04	0.1221	0.0153	0.0023	0.0049	0.0027	7e-04	0.0309	0.0232	0.0273	0.0734	0.0172	0.0931	7e-04
8	rs73360703	132738156	0.92	0.472297109457422	0.82	0.661616834019215	0.0620660755273764	0.145170903389879	0.0118	0.0235	0.0241	0.0026	0.1758	0.0041	0.0023	0.0594	9e-04	0.1141	0.1294	0.0333	7e-04	0.1221	0.0153	0.0023	0.0049	0.0027	7e-04	0.0309	0.0232	0.0273	0.0734	0.0172	0.0931	7e-04
8	rs1514630	132738302	0.92	0.472297109457422	0.82	0.661616834019215	0.0625792542624278	0.14377156807406	0.0118	0.0235	0.0241	0.0026	0.1758	0.0041	0.0023	0.0594	9e-04	0.1141	0.1294	0.0333	7e-04	0.1221	0.0153	0.0023	0.0049	0.0027	7e-04	0.0309	0.0232	0.0273	0.0734	0.0171	0.0931	7e-04
8	rs117221827	132740274	0.92	0.472297109457422	0.81	0.722979171095748	0.0632486382279661	0.146856569611535	0.0118	0.0235	0.0241	0.0026	0.1758	0.0041	0.0023	0.0594	9e-04	0.1141	0.1294	0.0333	7e-04	0.1221	0.0153	0.0023	0.0049	0.0027	7e-04	0.0309	0.0232	0.0273	0.0735	0.0171	0.0931	7e-04
8	rs75519658	132746784	0.92	0.472297109457422	0.81	0.722979171095748	0.0634407532090753	0.144144243876667	0.0118	0.0235	0.0241	0.0026	0.1758	0.0041	0.0023	0.0594	9e-04	0.1141	0.1294	0.0333	7e-04	0.1221	0.0153	0.0023	0.0049	0.0027	7e-04	0.0309	0.0232	0.0273	0.0735	0.0171	0.0931	7e-04
8	rs35951099	132762048	0.93	0.429746626914861	0.81	0.722979171095748	0.0696082936998486	0.142841410809335	0.0119	0.0235	0.0243	0.0025	0.1759	0.0041	0.0022	0.0595	9e-04	0.1142	0.1294	0.0333	7e-04	0.122	0.0153	0.0023	0.0048	0.0026	7e-04	0.0308	0.0232	0.0272	0.0735	0.0172	0.093	6e-04
8	rs6651172	132770828	0.92	0.472297109457422	0.81	0.722979171095748	0.0720470050087512	0.144890643703438	0.0119	0.0236	0.0244	0.0024	0.1759	0.0041	0.0022	0.0595	9e-04	0.1142	0.1295	0.0333	7e-04	0.1219	0.0153	0.0023	0.0048	0.0026	7e-04	0.0308	0.0232	0.0272	0.0736	0.0172	0.0931	6e-04
8	rs55782937	132773371	0.92	0.472297109457422	0.81	0.722979171095748	0.0717131275081981	0.140895232117075	0.0119	0.0236	0.0244	0.0024	0.1759	0.0041	0.0022	0.0595	9e-04	0.1142	0.1295	0.0333	7e-04	0.1219	0.0153	0.0023	0.0048	0.0026	7e-04	0.0308	0.0232	0.0272	0.0736	0.0172	0.093	6e-04
8	rs117087204	132795112	0.92	0.472297109457422	0.81	0.722979171095748	0.0711727239929605	0.13730679929143	0.012	0.0236	0.0244	0.0024	0.1759	0.0041	0.0022	0.0595	9e-04	0.1142	0.1295	0.0333	7e-04	0.1219	0.0153	0.0023	0.0048	0.0025	7e-04	0.0308	0.0232	0.0272	0.0736	0.0172	0.093	6e-04
8	rs78841336	132796331	0.92	0.472297109457422	0.81	0.722979171095748	0.0714425935899914	0.138866829495454	0.012	0.0236	0.0244	0.0024	0.1759	0.0041	0.0022	0.0595	9e-04	0.1142	0.1295	0.0333	7e-04	0.122	0.0153	0.0023	0.0048	0.0025	7e-04	0.0308	0.0232	0.0272	0.0736	0.0172	0.093	6e-04
8	rs72728610	132806197	0.92	0.472297109457422	0.81	0.722979171095748	0.0717965024386725	0.13960318846122	0.012	0.0236	0.0244	0.0024	0.1759	0.0041	0.0022	0.0596	9e-04	0.1142	0.1295	0.0333	7e-04	0.122	0.0152	0.0023	0.0048	0.0025	7e-04	0.0308	0.0232	0.0271	0.0736	0.0172	0.093	6e-04
8	rs7842934	132838921	0.93	0.429746626914861	0.81	0.722979171095748	0.0727808772382761	0.141635488226856	0.012	0.0237	0.0244	0.0024	0.1759	0.0041	0.0021	0.0596	8e-04	0.1142	0.1297	0.0334	6e-04	0.122	0.0152	0.0022	0.0047	0.0025	7e-04	0.0305	0.0231	0.0271	0.0736	0.0172	0.0932	6e-04
8	rs77893305	132844780	0.93	0.429746626914861	0.81	0.722979171095748	0.0722352539835287	0.142841410809335	0.012	0.0237	0.0244	0.0024	0.1758	0.0041	0.0021	0.0597	8e-04	0.1142	0.1298	0.0334	6e-04	0.1221	0.0153	0.0023	0.0047	0.0025	7e-04	0.0305	0.023	0.0271	0.0737	0.0172	0.0932	6e-04
8	rs115100721	132844864	0.93	0.429746626914861	0.81	0.722979171095748	0.0721933933093404	0.142841410809335	0.012	0.0237	0.0244	0.0024	0.1758	0.0041	0.0021	0.0597	8e-04	0.1142	0.1298	0.0334	6e-04	0.1221	0.0153	0.0023	0.0047	0.0025	7e-04	0.0305	0.023	0.0271	0.0737	0.0172	0.0932	6e-04
8	rs4333575	132849156	0.93	0.429746626914861	0.81	0.722979171095748	0.0692410831920209	0.136940671652922	0.0121	0.0237	0.0244	0.0023	0.1758	0.0041	0.0021	0.0597	8e-04	0.1142	0.1299	0.0334	6e-04	0.1221	0.0153	0.0023	0.0047	0.0025	7e-04	0.0304	0.023	0.0271	0.0738	0.0172	0.0932	7e-04
8	rs11779658	132852258	0.93	0.429746626914861	0.81	0.722979171095748	0.0729282312722355	0.149020677207824	0.0121	0.0237	0.0244	0.0023	0.1758	0.0041	0.0021	0.0597	8e-04	0.1142	0.1299	0.0334	6e-04	0.1221	0.0153	0.0023	0.0047	0.0025	7e-04	0.0304	0.023	0.0271	0.0738	0.0172	0.0931	7e-04
8	rs11994131	132868221	0.93	0.429746626914861	0.77	1.00421642385407	0.0731601783221361	0.132484835646443	0.0122	0.0238	0.0243	0.0023	0.1757	0.0042	0.0021	0.0601	8e-04	0.1139	0.1299	0.0334	7e-04	0.1221	0.0153	0.0023	0.0047	0.0025	7e-04	0.0301	0.0229	0.027	0.0744	0.0171	0.0927	7e-04
8	rs79004800	132868699	0.93	0.429746626914861	0.77	1.00421642385407	0.0778119312855507	0.135206467687963	0.0122	0.0238	0.0243	0.0023	0.1756	0.0042	0.0021	0.0601	8e-04	0.1139	0.13	0.0334	7e-04	0.1221	0.0153	0.0023	0.0047	0.0025	7e-04	0.03	0.0228	0.027	0.0744	0.0171	0.0927	7e-04
8	rs16904538	132881255	0.93	0.429746626914861	0.77	1.00421642385407	0.0751617867727492	0.10131825227347	0.0122	0.024	0.0242	0.0023	0.1754	0.0042	0.0021	0.0606	8e-04	0.1136	0.1303	0.0332	7e-04	0.122	0.0152	0.0024	0.0048	0.0025	7e-04	0.0298	0.0227	0.0268	0.0749	0.0171	0.0923	8e-04
8	rs6994667	132889906	0.93	0.429746626914861	0.77	1.00421642385407	0.0667258562662527	0.0763343786965681	0.0125	0.0242	0.024	0.0023	0.1749	0.0043	0.0021	0.061	8e-04	0.1133	0.1308	0.0333	8e-04	0.1216	0.0152	0.0025	0.0048	0.0026	8e-04	0.0296	0.0226	0.0269	0.0752	0.0173	0.0912	0.0012
8	rs12156299	132898656	0.93	0.429746626914861	0.77	1.00421642385407	0.0824446458680706	0.0796438299997234	0.0128	0.0246	0.0239	0.0023	0.1739	0.0045	0.0021	0.0611	9e-04	0.113	0.1313	0.0333	9e-04	0.1216	0.0151	0.0026	0.0047	0.0027	8e-04	0.0295	0.0225	0.0268	0.0756	0.0175	0.0905	0.0015
8	rs905029	132898892	0.93	0.429746626914861	0.77	1.00421642385407	0.0807912482178296	0.0748819943490468	0.0128	0.0246	0.0239	0.0023	0.1739	0.0045	0.0021	0.0611	9e-04	0.113	0.1313	0.0333	9e-04	0.1216	0.0151	0.0026	0.0047	0.0027	8e-04	0.0295	0.0225	0.0268	0.0756	0.0175	0.0905	0.0015
8	rs34025864	132920828	0.93	0.429746626914861	0.77	1.00421642385407	0.0868489445400027	0.0740880721507569	0.0128	0.0246	0.0239	0.0023	0.1737	0.0045	0.0021	0.061	9e-04	0.1128	0.1316	0.0333	0.001	0.1215	0.0151	0.0027	0.0048	0.0027	8e-04	0.0294	0.0225	0.0268	0.0757	0.0175	0.0902	0.0016
8	rs10112720	132923442	0.93	0.429746626914861	0.77	1.00421642385407	0.0868018210827067	0.0629408148667153	0.0128	0.0246	0.0239	0.0023	0.1737	0.0045	0.0022	0.061	9e-04	0.1128	0.1316	0.0333	0.001	0.1214	0.0151	0.0027	0.0048	0.0027	8e-04	0.0294	0.0224	0.0268	0.0758	0.0176	0.0902	0.0016
8	rs28673533	132936961	0.93	0.429746626914861	0.77	1.00421642385407	0.0892738401957794	0.060538414465843	0.0129	0.0246	0.0239	0.0023	0.1736	0.0046	0.0022	0.061	9e-04	0.1128	0.1316	0.0333	0.001	0.1214	0.0151	0.0027	0.0048	0.0027	8e-04	0.0294	0.0224	0.0268	0.0758	0.0176	0.09	0.0017
8	rs4546642	132943652	0.93	0.429746626914861	0.77	1.00421642385407	0.0892738401957794	0.0608033889332652	0.0129	0.0246	0.0239	0.0023	0.1736	0.0046	0.0022	0.061	9e-04	0.1129	0.1317	0.0333	0.001	0.1214	0.015	0.0027	0.0048	0.0027	8e-04	0.0295	0.0224	0.0268	0.0758	0.0176	0.09	0.0017
8	rs4132987	132947985	0.93	0.429746626914861	0.77	1.00421642385407	0.0889624261004124	0.0520120982983859	0.0129	0.0246	0.0237	0.0023	0.1735	0.0046	0.0023	0.0609	9e-04	0.1131	0.1316	0.0333	0.001	0.1211	0.0152	0.0027	0.0048	0.0027	8e-04	0.0295	0.0224	0.0268	0.0759	0.0176	0.09	0.0018
8	rs117494520	132952527	0.93	0.429746626914861	0.77	1.00421642385407	0.0877711048960365	0.0453883993183297	0.0129	0.0246	0.0237	0.0023	0.1735	0.0046	0.0023	0.0609	9e-04	0.1131	0.1316	0.0333	0.001	0.1211	0.0152	0.0027	0.0048	0.0027	8e-04	0.0295	0.0224	0.0268	0.0759	0.0176	0.09	0.0018
8	rs76289472	132955121	0.93	0.429746626914861	0.77	1.00421642385407	0.0873683764560646	0.0450967811091947	0.0129	0.0246	0.0237	0.0023	0.1735	0.0046	0.0023	0.0609	9e-04	0.1131	0.1316	0.0333	0.001	0.1211	0.0152	0.0027	0.0048	0.0027	8e-04	0.0295	0.0225	0.0268	0.0759	0.0176	0.09	0.0018
8	rs12235037	132962701	0.93	0.429746626914861	0.77	1.00421642385407	0.0869668243518729	0.0485906013625322	0.0129	0.0246	0.0237	0.0023	0.1735	0.0046	0.0023	0.0609	9e-04	0.1131	0.1316	0.0333	0.001	0.121	0.0152	0.0027	0.0048	0.0027	8e-04	0.0295	0.0224	0.0268	0.0759	0.0176	0.09	0.0018
8	rs79326161	132965844	0.93	0.429746626914861	0.77	1.00421642385407	0.0868960842637275	0.0484101843611724	0.0129	0.0246	0.0237	0.0023	0.1735	0.0046	0.0023	0.0609	9e-04	0.1131	0.1316	0.0333	0.001	0.121	0.0152	0.0027	0.0048	0.0027	8e-04	0.0295	0.0224	0.0268	0.0759	0.0176	0.09	0.0018
8	rs1501061	132968567	0.93	0.429746626914861	0.77	1.00421642385407	0.0866840835960791	0.0477511778391918	0.0129	0.0246	0.0237	0.0023	0.1735	0.0046	0.0023	0.0609	9e-04	0.1131	0.1317	0.0333	0.001	0.121	0.0152	0.0027	0.0048	0.0027	8e-04	0.0295	0.0224	0.0268	0.0759	0.0176	0.09	0.0018
8	rs79901865	132969904	0.93	0.429746626914861	0.77	1.00421642385407	0.0873210739927227	0.0482300619421839	0.0129	0.0246	0.0237	0.0023	0.1735	0.0046	0.0023	0.0609	9e-04	0.1131	0.1317	0.0333	0.001	0.121	0.0152	0.0028	0.0048	0.0027	8e-04	0.0295	0.0224	0.0268	0.076	0.0176	0.09	0.0018
8	rs1051221	132982824	0.93	0.429746626914861	0.77	1.00421642385407	0.0900674533119345	0.0540756121789229	0.0129	0.0246	0.0237	0.0023	0.1735	0.0046	0.0023	0.0609	9e-04	0.113	0.1317	0.0333	0.001	0.121	0.0152	0.0028	0.0048	0.0027	8e-04	0.0295	0.0224	0.0268	0.0761	0.0176	0.0899	0.0018
8	rs4507748	132983982	0.93	0.429746626914861	0.77	1.00421642385407	0.0914974391790658	0.05739727393325	0.0129	0.0246	0.0237	0.0023	0.1735	0.0046	0.0023	0.0609	9e-04	0.113	0.1317	0.0334	0.001	0.121	0.0152	0.0028	0.0048	0.0027	8e-04	0.0295	0.0224	0.0268	0.0761	0.0176	0.0899	0.0018
8	rs117143149	132984334	0.93	0.429746626914861	0.77	1.00421642385407	0.0915217990948148	0.0570096677885933	0.0129	0.0246	0.0237	0.0023	0.1735	0.0046	0.0023	0.0609	9e-04	0.113	0.1317	0.0334	0.001	0.121	0.0152	0.0028	0.0048	0.0027	8e-04	0.0295	0.0224	0.0268	0.0761	0.0176	0.0899	0.0018
8	rs7826719	133002834	0.93	0.429746626914861	0.77	1.00421642385407	0.0939042165235746	0.0568807159807942	0.0129	0.0246	0.0237	0.0023	0.173	0.0046	0.0024	0.0609	9e-04	0.113	0.1318	0.0335	0.001	0.1209	0.0152	0.0028	0.0048	0.0027	8e-04	0.0294	0.0227	0.0268	0.0761	0.0175	0.0897	0.0018
8	rs111593057	133027564	0.93	0.429746626914861	0.77	1.00421642385407	0.0941024304837636	0.05739727393325	0.0129	0.0245	0.0237	0.0023	0.1729	0.0046	0.0024	0.0609	9e-04	0.113	0.1319	0.0335	0.001	0.1208	0.0153	0.0029	0.0048	0.0027	8e-04	0.0294	0.0227	0.0268	0.0761	0.0176	0.0896	0.0018
8	rs6989814	133035311	0.93	0.429746626914861	0.77	1.00421642385407	0.0772640391208681	0.0418878846418231	0.0129	0.0246	0.0236	0.0024	0.1724	0.0047	0.0025	0.0609	9e-04	0.113	0.1321	0.0337	0.001	0.1204	0.0156	0.0031	0.0049	0.0028	9e-04	0.0292	0.0227	0.0269	0.0762	0.0177	0.0891	0.0018
8	rs7842172	133036251	0.93	0.429746626914861	0.77	1.00421642385407	0.0712971966735231	0.0281774060916844	0.0131	0.0248	0.0233	0.0024	0.1704	0.0048	0.0027	0.0612	0.001	0.1134	0.1322	0.034	0.0011	0.1204	0.0157	0.0034	0.0049	0.0029	0.001	0.0286	0.0227	0.0268	0.0764	0.0176	0.0888	0.002
8	rs7812433	133037144	0.94	0.389848785336034	0.77	1.00421642385407	0.0760674458792313	0.0339242677573713	0.013	0.025	0.0233	0.0022	0.1701	0.0045	0.0028	0.0618	0.001	0.1139	0.1315	0.0342	0.001	0.1207	0.0155	0.0035	0.0049	0.0029	0.001	0.0286	0.0227	0.027	0.0772	0.0175	0.0883	0.0019
8	rs12682408	133048502	0.94	0.389848785336034	0.77	1.00421642385407	0.0755706216887009	0.0606708402544973	0.013	0.025	0.0232	0.0022	0.1697	0.0045	0.0027	0.0621	9e-04	0.1144	0.1311	0.0341	0.001	0.1211	0.0155	0.0034	0.0049	0.0028	0.001	0.0283	0.0227	0.027	0.0773	0.0177	0.0883	0.0018
8	rs7465374	133049035	0.94	0.389848785336034	0.77	1.00421642385407	0.074497815202192	0.0561096384121805	0.013	0.025	0.0232	0.0022	0.1697	0.0045	0.0027	0.0621	9e-04	0.1144	0.1311	0.0341	0.001	0.1211	0.0155	0.0034	0.0049	0.0028	0.001	0.0283	0.0227	0.027	0.0773	0.0177	0.0883	0.0018
8	rs7386782	133053309	0.94	0.389848785336034	0.77	1.00421642385407	0.0692818218229368	0.0574619843297904	0.013	0.025	0.0231	0.0022	0.1696	0.0046	0.0027	0.0622	9e-04	0.1146	0.131	0.0342	0.001	0.1211	0.0155	0.0034	0.0048	0.0028	0.001	0.0283	0.0227	0.027	0.0774	0.0177	0.0883	0.0017
8	rs7386783	133053318	0.94	0.389848785336034	0.77	1.00421642385407	0.07119345961834	0.0564946124290138	0.013	0.025	0.0231	0.0022	0.1696	0.0046	0.0027	0.0622	9e-04	0.1146	0.131	0.0341	0.001	0.1211	0.0155	0.0034	0.0048	0.0028	0.001	0.0283	0.0227	0.027	0.0774	0.0177	0.0883	0.0017
8	rs7818833	133056237	0.94	0.389848785336034	0.76	1.08372498247965	0.0680463164875027	0.0501054942421736	0.013	0.025	0.0231	0.0022	0.1695	0.0046	0.0028	0.0623	9e-04	0.1145	0.131	0.0341	0.001	0.1209	0.0155	0.0034	0.0048	0.0028	0.001	0.0283	0.0227	0.027	0.0774	0.0177	0.0883	0.0017
8	rs7007921	133056334	0.94	0.389848785336034	0.76	1.08372498247965	0.0677648038761482	0.0444002990420635	0.013	0.025	0.0231	0.0022	0.1695	0.0046	0.0028	0.0623	9e-04	0.1145	0.131	0.0341	0.001	0.1209	0.0155	0.0034	0.0048	0.0028	0.001	0.0283	0.0227	0.027	0.0774	0.0177	0.0883	0.0017
8	rs72715315	133062332	0.94	0.389848785336034	0.76	1.08372498247965	0.0649915088446931	0.0372211342439854	0.0127	0.0249	0.0231	0.0023	0.1696	0.0047	0.0029	0.0623	9e-04	0.1147	0.1309	0.0342	0.001	0.1206	0.0156	0.0035	0.0049	0.0028	0.001	0.0284	0.0226	0.027	0.0774	0.0178	0.0882	0.0017
8	rs4736536	133062634	0.94	0.389848785336034	0.76	1.08372498247965	0.06417429206638	0.0374351547775901	0.0127	0.0249	0.0231	0.0023	0.1696	0.0047	0.0029	0.0623	9e-04	0.1147	0.1309	0.0342	0.001	0.1207	0.0156	0.0035	0.0049	0.0028	0.001	0.0284	0.0226	0.027	0.0774	0.0178	0.0883	0.0017
8	rs10109316	133065108	0.94	0.389848785336034	0.76	1.08372498247965	0.0632678324642541	0.046150496103124	0.0127	0.0249	0.0231	0.0023	0.1695	0.0047	0.0029	0.0624	9e-04	0.1148	0.1309	0.0343	0.001	0.1204	0.0156	0.0035	0.0049	0.0028	0.001	0.0284	0.0225	0.0271	0.0774	0.0177	0.0883	0.0017
8	rs61750767	133067265	0.94	0.389848785336034	0.76	1.08372498247965	0.0604127935561747	0.0563661621431068	0.0125	0.0249	0.0231	0.0023	0.1696	0.0047	0.003	0.0624	9e-04	0.1149	0.1309	0.0343	0.001	0.1201	0.0157	0.0035	0.0049	0.0028	0.001	0.0285	0.0225	0.0271	0.0773	0.0177	0.0882	0.0017
8	rs4736538	133067315	0.94	0.389848785336034	0.76	1.08372498247965	0.060133922150127	0.0515788662658605	0.0125	0.0249	0.0231	0.0023	0.1696	0.0047	0.003	0.0624	9e-04	0.1149	0.1309	0.0343	0.001	0.1201	0.0157	0.0035	0.0049	0.0028	0.001	0.0284	0.0224	0.0271	0.0773	0.0177	0.0882	0.0017
8	rs16904581	133067537	0.94	0.389848785336034	0.76	1.08372498247965	0.0558581128158139	0.040323211082813	0.0125	0.0249	0.0231	0.0028	0.1695	0.0047	0.003	0.0622	9e-04	0.1149	0.1309	0.0343	0.001	0.12	0.0157	0.0035	0.0051	0.0028	0.001	0.0284	0.0221	0.0271	0.0773	0.0177	0.0882	0.0017
8	rs79623496	133070825	0.94	0.389848785336034	0.76	1.08372498247965	0.0566215980448657	0.0393863052735187	0.0125	0.0249	0.0231	0.0028	0.1694	0.0047	0.0031	0.0623	9e-04	0.1151	0.1308	0.0344	0.0011	0.1198	0.0157	0.0035	0.0051	0.0029	0.001	0.0284	0.0221	0.0271	0.0773	0.0177	0.0881	0.0017
8	rs73353133	133072858	0.94	0.389848785336034	0.76	1.08372498247965	0.0572122193455661	0.0424531539189916	0.0125	0.025	0.0231	0.0028	0.1692	0.0047	0.0031	0.0624	9e-04	0.1153	0.1308	0.0345	0.0011	0.1197	0.0156	0.0035	0.0051	0.0029	0.001	0.0284	0.0221	0.0271	0.0773	0.0177	0.0881	0.0017
8	rs3779978	133077371	0.94	0.389848785336034	0.76	1.08372498247965	0.059247264484967	0.0349038415136676	0.0125	0.0251	0.0232	0.0028	0.1688	0.0047	0.0031	0.0626	9e-04	0.1155	0.1306	0.0346	0.0011	0.1195	0.0156	0.0035	0.0051	0.0029	0.0011	0.0285	0.0221	0.0271	0.0773	0.0176	0.0882	0.0017
8	rs10505584	133080830	0.94	0.389848785336034	0.76	1.08372498247965	0.0640581011860806	0.038242683594239	0.0124	0.0251	0.0232	0.0027	0.1686	0.0048	0.0031	0.0627	9e-04	0.1156	0.1304	0.0348	0.0011	0.1193	0.0157	0.0035	0.0052	0.0028	0.0011	0.0285	0.0222	0.027	0.0773	0.0176	0.0881	0.0017
8	rs11994048	133081002	0.94	0.389848785336034	0.76	1.08372498247965	0.0655990559652414	0.0415503506278953	0.0124	0.0251	0.0232	0.0027	0.1685	0.0048	0.0031	0.0628	9e-04	0.1156	0.1304	0.0348	0.0011	0.1192	0.0157	0.0035	0.0052	0.0028	0.0011	0.0285	0.0222	0.027	0.0773	0.0176	0.0881	0.0017
8	rs16904584	133086362	0.94	0.389848785336034	0.76	1.08372498247965	0.0620660755273764	0.0434791527632045	0.0123	0.0251	0.0232	0.0027	0.1681	0.0048	0.0031	0.0633	0.001	0.1158	0.1299	0.0348	0.0012	0.1189	0.0159	0.0035	0.0052	0.0028	0.0011	0.0287	0.0222	0.027	0.0775	0.0176	0.0882	0.0017
8	rs77838716	133088960	0.94	0.389848785336034	0.75	1.16700258790913	0.0620850324628535	0.0412700067924072	0.0123	0.0251	0.0233	0.0027	0.1679	0.0048	0.0031	0.0634	0.001	0.1159	0.1298	0.0348	0.0012	0.1188	0.016	0.0035	0.0052	0.0028	0.0011	0.0287	0.0222	0.027	0.0776	0.0176	0.0882	0.0017
8	rs2280851	133089975	0.94	0.389848785336034	0.75	1.16700258790913	0.0610105756665893	0.0437086340941684	0.0123	0.0251	0.0233	0.0026	0.1678	0.0048	0.0031	0.0635	0.001	0.1159	0.1297	0.0348	0.0012	0.1187	0.016	0.0035	0.0052	0.0028	0.0011	0.0287	0.0222	0.027	0.0776	0.0176	0.0882	0.0017
8	rs73710819	133091680	0.94	0.389848785336034	0.75	1.16700258790913	0.060692519286861	0.131492025040899	0.012	0.0258	0.0235	0.0024	0.1662	0.0044	0.0031	0.0657	0.0012	0.1173	0.1271	0.0339	0.0015	0.1175	0.0173	0.0035	0.0052	0.0027	0.0014	0.0297	0.0225	0.027	0.0776	0.0178	0.0875	0.0014
8	rs11778661	133091905	0.93	0.429746626914861	0.75	1.16700258790913	0.0550314932731736	0.167718725309556	0.012	0.0259	0.0236	0.0023	0.166	0.0043	0.0031	0.066	0.0012	0.1175	0.1268	0.0338	0.0015	0.1174	0.0176	0.0035	0.0052	0.0027	0.0014	0.0298	0.0225	0.0271	0.0776	0.0179	0.0874	0.0014
8	rs2403730	133092138	0.93	0.429746626914861	0.75	1.16700258790913	0.0561059312020242	0.169986864259469	0.0119	0.0259	0.0235	0.0023	0.166	0.0043	0.0031	0.066	0.0012	0.1175	0.1267	0.0338	0.0016	0.1174	0.0176	0.0034	0.0052	0.0027	0.0014	0.0298	0.0225	0.0271	0.0776	0.0179	0.0874	0.0014
8	rs17571649	133101576	0.93	0.429746626914861	0.75	1.16700258790913	0.0484701509614473	0.147890154095013	0.012	0.0259	0.0236	0.0024	0.1658	0.0044	0.0031	0.066	0.0012	0.1176	0.1268	0.0337	0.0016	0.1174	0.0176	0.0036	0.0052	0.0028	0.0014	0.0299	0.0224	0.0271	0.0776	0.0179	0.0873	0.0014
8	rs891764	133102651	0.93	0.429746626914861	0.75	1.16700258790913	0.0455894852061881	0.129335498023477	0.012	0.026	0.0236	0.0024	0.1658	0.0044	0.0031	0.066	0.0012	0.1175	0.1268	0.0337	0.0016	0.1174	0.0176	0.0036	0.0052	0.0029	0.0014	0.0299	0.0224	0.0271	0.0776	0.0178	0.0873	0.0014
8	rs2014357	133103290	0.93	0.429746626914861	0.75	1.16700258790913	0.0454970572117187	0.129425089351059	0.012	0.026	0.0236	0.0024	0.1658	0.0044	0.0031	0.066	0.0012	0.1176	0.1268	0.0337	0.0016	0.1174	0.0176	0.0036	0.0052	0.0029	0.0014	0.0299	0.0224	0.0271	0.0776	0.0178	0.0873	0.0014
8	rs16904589	133105833	0.93	0.429746626914861	0.74	1.25408873140077	0.0453740182278427	0.128351514075649	0.012	0.026	0.0236	0.0024	0.1658	0.0044	0.0031	0.066	0.0012	0.1176	0.1268	0.0337	0.0016	0.1174	0.0176	0.0036	0.0052	0.0029	0.0014	0.0299	0.0224	0.0271	0.0776	0.0178	0.0873	0.0014
8	rs1370567	133112481	0.93	0.429746626914861	0.75	1.16700258790913	0.0467713060489614	0.136574902417033	0.0121	0.0261	0.0236	0.0024	0.1652	0.0044	0.0031	0.0663	0.0012	0.1179	0.1263	0.0337	0.0016	0.1173	0.0177	0.0037	0.0052	0.0029	0.0014	0.0302	0.0224	0.027	0.0774	0.0179	0.0868	0.0014
8	rs62521339	133112917	0.93	0.429746626914861	0.74	1.25408873140077	0.045021542392801	0.122418878471943	0.0121	0.0261	0.0236	0.0024	0.1652	0.0044	0.0031	0.0664	0.0012	0.118	0.1263	0.0337	0.0016	0.1173	0.0177	0.0037	0.0052	0.0029	0.0014	0.0302	0.0225	0.027	0.0774	0.0179	0.0868	0.0014
8	rs6998880	133116251	0.93	0.429746626914861	0.74	1.25408873140077	0.0430494718802407	0.121017717592685	0.0121	0.0261	0.0237	0.0023	0.1652	0.0044	0.0031	0.0664	0.0012	0.118	0.1262	0.0338	0.0017	0.1172	0.0176	0.0037	0.0051	0.0029	0.0014	0.0308	0.0225	0.0269	0.0773	0.018	0.0867	0.0014
8	rs2469507	133124902	0.93	0.429746626914861	0.74	1.25408873140077	0.0473066795319212	0.148078359229789	0.0121	0.0262	0.024	0.0023	0.1649	0.0044	0.003	0.0664	0.0013	0.1183	0.1262	0.0335	0.0017	0.1167	0.0177	0.0037	0.0051	0.0029	0.0014	0.031	0.0224	0.0268	0.0773	0.0181	0.0867	0.0014
8	rs4736405	133129541	0.93	0.429746626914861	0.74	1.25408873140077	0.0500294301777393	0.163019752748501	0.012	0.0262	0.0241	0.0023	0.1648	0.0044	0.0031	0.0667	0.0013	0.1183	0.1261	0.0334	0.0017	0.1167	0.0177	0.0037	0.0051	0.0028	0.0014	0.0311	0.0225	0.0267	0.0773	0.0182	0.0867	0.0014
8	rs2436120	133131730	0.93	0.429746626914861	0.74	1.25408873140077	0.0499473940299033	0.166049143259399	0.0119	0.0262	0.0241	0.0023	0.1648	0.0044	0.0031	0.0668	0.0013	0.1182	0.1261	0.0333	0.0018	0.1167	0.0177	0.0037	0.0051	0.0028	0.0014	0.0311	0.0226	0.0267	0.0773	0.0182	0.0867	0.0013
8	rs10505589	133132221	0.93	0.429746626914861	0.74	1.25408873140077	0.0497345245801633	0.167522000082148	0.0119	0.0262	0.0241	0.0023	0.1648	0.0044	0.0031	0.0668	0.0013	0.1182	0.1261	0.0333	0.0018	0.1167	0.0177	0.0037	0.0051	0.0028	0.0014	0.0311	0.0226	0.0267	0.0773	0.0182	0.0868	0.0013
8	rs17651980	133137686	0.93	0.429746626914861	0.74	1.25408873140077	0.0532486355114037	0.209897476102261	0.0119	0.0262	0.0241	0.0023	0.1648	0.0044	0.0031	0.0668	0.0013	0.1182	0.1259	0.0333	0.0018	0.1167	0.0177	0.0037	0.0051	0.0028	0.0014	0.0311	0.0226	0.0267	0.0773	0.0182	0.0867	0.0013
8	rs10956641	133141084	0.93	0.429746626914861	0.74	1.25408873140077	0.0535058339040993	0.198115648868462	0.0119	0.0262	0.0241	0.0023	0.1648	0.0044	0.0031	0.0667	0.0013	0.1182	0.1258	0.0333	0.0018	0.1167	0.0177	0.0037	0.0051	0.0028	0.0014	0.0311	0.0227	0.0267	0.0773	0.0183	0.0866	0.0013
8	rs7839133	133148516	0.93	0.429746626914861	0.74	1.25408873140077	0.064000057662375	0.209260572369943	0.0119	0.0262	0.0241	0.0023	0.1649	0.0044	0.0031	0.0667	0.0013	0.1183	0.1255	0.0333	0.0018	0.1167	0.0177	0.0037	0.0051	0.0029	0.0013	0.0312	0.0228	0.0267	0.0773	0.0183	0.0863	0.0013
8	rs2469514	133148934	0.93	0.429746626914861	0.73	1.34502026156262	0.0676845117794569	0.233904407046799	0.0119	0.0262	0.0241	0.0023	0.1649	0.0044	0.0031	0.0667	0.0013	0.1184	0.1254	0.0332	0.0018	0.1167	0.0178	0.0037	0.0051	0.0029	0.0013	0.0312	0.0227	0.0267	0.0772	0.0183	0.0863	0.0013
8	rs2469515	133150103	0.93	0.429746626914861	0.73	1.34502026156262	0.0706762468880391	0.124178823883261	0.0115	0.0263	0.0244	0.0023	0.1653	0.0043	0.0031	0.0669	0.0014	0.1211	0.1231	0.0323	0.0019	0.1163	0.018	0.004	0.0053	0.003	0.0012	0.0315	0.0227	0.0272	0.0762	0.0188	0.0856	0.0013
8	rs2469614	133156106	0.92	0.472297109457422	0.73	1.34502026156262	0.152646440771445	0.178460648163086	0.011	0.0263	0.0248	0.0023	0.165	0.0041	0.0032	0.0662	0.0015	0.1249	0.1213	0.0325	0.0018	0.1154	0.0182	0.0045	0.0055	0.0032	0.0011	0.0321	0.0224	0.0278	0.0751	0.0195	0.084	0.0013
8	rs1991718	133161324	0.92	0.472297109457422	0.73	1.34502026156262	0.139504324957235	0.14648136960889	0.011	0.0263	0.0248	0.0023	0.165	0.0041	0.0032	0.0662	0.0015	0.125	0.1209	0.0327	0.0018	0.1154	0.0182	0.0045	0.0055	0.0033	0.0011	0.0321	0.0224	0.0278	0.0751	0.0195	0.0841	0.0013
8	rs2469522	133162001	0.92	0.472297109457422	0.73	1.34502026156262	0.141598013520658	0.149115027303675	0.011	0.0263	0.0248	0.0023	0.1649	0.0041	0.0032	0.0662	0.0015	0.1251	0.1209	0.0327	0.0018	0.1154	0.0182	0.0045	0.0055	0.0033	0.0011	0.0321	0.0224	0.0278	0.0752	0.0195	0.0841	0.0013
8	rs76972097	133183864	0.92	0.472297109457422	0.73	1.34502026156262	0.165968426194661	0.164971953040269	0.011	0.0263	0.0249	0.0023	0.165	0.0041	0.0033	0.0661	0.0015	0.1253	0.121	0.0328	0.0018	0.115	0.0181	0.0045	0.0055	0.0032	0.0011	0.0322	0.0224	0.0278	0.0748	0.0197	0.0839	0.0013
8	rs62519572	133185960	0.92	0.472297109457422	0.73	1.34502026156262	0.165164585478197	0.156828124956511	0.011	0.0263	0.0249	0.0023	0.1651	0.0041	0.0033	0.0661	0.0015	0.1253	0.121	0.0328	0.0018	0.115	0.0181	0.0045	0.0055	0.0032	0.0011	0.0322	0.0225	0.0278	0.0748	0.0197	0.0838	0.0013
8	rs76827728	133187309	0.92	0.472297109457422	0.73	1.34502026156262	0.166283593495744	0.162630296000759	0.011	0.0263	0.0249	0.0023	0.1651	0.0041	0.0033	0.0661	0.0015	0.1254	0.121	0.0328	0.0018	0.115	0.0181	0.0045	0.0055	0.0032	0.0011	0.0322	0.0225	0.0278	0.0748	0.0197	0.0838	0.0013
8	rs72717400	133192835	0.92	0.472297109457422	0.73	1.34502026156262	0.1706614636497	0.171570966297997	0.011	0.0263	0.0249	0.0023	0.165	0.0041	0.0033	0.0661	0.0015	0.1254	0.1211	0.0329	0.0018	0.1149	0.0181	0.0045	0.0055	0.0032	0.0011	0.0323	0.0225	0.0278	0.0747	0.0197	0.0838	0.0013
8	rs62519600	133195739	0.91	0.517562282080777	0.73	1.34502026156262	0.176335836001612	0.126391940559463	0.011	0.0263	0.0251	0.0024	0.1648	0.0041	0.0034	0.0657	0.0015	0.1258	0.1213	0.0331	0.0018	0.1147	0.018	0.0045	0.0056	0.0032	0.0011	0.0325	0.0225	0.0279	0.0742	0.0198	0.0835	0.0012
8	rs76983063	133200726	0.91	0.517562282080777	0.73	1.34502026156262	0.171944882391508	0.11814704359979	0.011	0.0263	0.0251	0.0024	0.1648	0.0041	0.0034	0.0656	0.0015	0.1259	0.1214	0.0331	0.0018	0.1146	0.018	0.0046	0.0056	0.0032	0.0011	0.0326	0.0225	0.0279	0.0741	0.0198	0.0834	0.0012
8	rs6984507	133217217	0.91	0.517562282080777	0.73	1.34502026156262	0.159601549196798	0.105100556467389	0.011	0.0264	0.0252	0.0025	0.1645	0.0042	0.0035	0.0651	0.0015	0.1265	0.1217	0.0334	0.0017	0.114	0.0178	0.0047	0.0057	0.0032	0.0011	0.0329	0.0226	0.028	0.0736	0.02	0.083	0.0012
8	rs17595767	133219987	0.91	0.517562282080777	0.72	1.43983156847461	0.159362211774863	0.105017761869895	0.011	0.0264	0.0252	0.0025	0.1644	0.0043	0.0036	0.065	0.0015	0.1266	0.1217	0.0335	0.0017	0.1139	0.0179	0.0047	0.0057	0.0032	0.0011	0.033	0.0227	0.028	0.0736	0.02	0.0829	0.0012
8	rs9650112	133231539	0.91	0.517562282080777	0.72	1.43983156847461	0.183710223161109	0.14377156807406	0.0112	0.0264	0.0252	0.0026	0.1644	0.0043	0.0036	0.0648	0.0015	0.1267	0.1217	0.0335	0.0017	0.1134	0.0179	0.0047	0.0057	0.0032	0.0011	0.0331	0.0227	0.0281	0.0735	0.02	0.0829	0.0012
8	rs28551683	133231809	0.91	0.517562282080777	0.72	1.43983156847461	0.184379124325355	0.145638438187969	0.0112	0.0264	0.0252	0.0026	0.1644	0.0043	0.0036	0.0647	0.0015	0.1268	0.1216	0.0335	0.0017	0.1134	0.0179	0.0047	0.0057	0.0032	0.0011	0.0331	0.0227	0.0281	0.0735	0.02	0.0829	0.0012
8	rs75426686	133234544	0.91	0.517562282080777	0.72	1.43983156847461	0.189025114428486	0.159526511096453	0.0112	0.0264	0.0252	0.0026	0.1644	0.0043	0.0036	0.0647	0.0015	0.1268	0.1216	0.0335	0.0017	0.1133	0.0179	0.0047	0.0057	0.0032	0.0011	0.0331	0.0227	0.0282	0.0735	0.02	0.0829	0.0012
8	rs76407614	133245240	0.88	0.670214810425093	0.72	1.43983156847461	0.21755761860852	0.16663773850418	0.0118	0.0263	0.0262	0.003	0.1629	0.0042	0.0039	0.0625	0.0014	0.1277	0.1205	0.0349	0.0021	0.1091	0.0178	0.0051	0.006	0.0035	0.0014	0.035	0.0242	0.0302	0.0699	0.0209	0.0832	0.0011
8	rs77687167	133254508	0.88	0.670214810425093	0.72	1.43983156847461	0.210753046589328	0.169394149205701	0.0118	0.0263	0.0262	0.003	0.1628	0.0042	0.004	0.0625	0.0014	0.1278	0.1205	0.0349	0.0021	0.109	0.0179	0.0051	0.006	0.0035	0.0013	0.0351	0.0243	0.0303	0.0698	0.0209	0.0832	0.0011
8	rs4736410	133265118	0.88	0.670214810425093	0.72	1.43983156847461	0.193737471645783	0.145357852045729	0.0119	0.0263	0.0263	0.003	0.1627	0.0042	0.004	0.0625	0.0014	0.1278	0.1204	0.035	0.0021	0.1089	0.0179	0.0051	0.006	0.0035	0.0014	0.0352	0.0243	0.0303	0.0698	0.0209	0.0832	0.0011
8	rs10505594	133272932	0.88	0.670214810425093	0.72	1.43983156847461	0.185945332859229	0.124973863515809	0.0119	0.0263	0.0262	0.003	0.1626	0.0042	0.004	0.0625	0.0014	0.1279	0.1204	0.035	0.0021	0.1089	0.0179	0.0051	0.006	0.0035	0.0014	0.0352	0.0244	0.0303	0.0698	0.0209	0.0832	0.0011
8	rs13257492	133273304	0.88	0.670214810425093	0.72	1.43983156847461	0.185907953686545	0.125859462120879	0.0119	0.0263	0.0262	0.003	0.1626	0.0042	0.004	0.0625	0.0014	0.1279	0.1204	0.035	0.0021	0.1089	0.0179	0.0051	0.006	0.0035	0.0014	0.0352	0.0244	0.0303	0.0698	0.0209	0.0832	0.0011
8	rs116936111	133276712	0.88	0.670214810425093	0.72	1.43983156847461	0.188572601757081	0.133843103909658	0.0119	0.0263	0.0262	0.003	0.1626	0.0042	0.004	0.0625	0.0014	0.1279	0.1204	0.035	0.0021	0.1089	0.0179	0.0051	0.006	0.0035	0.0014	0.0352	0.0244	0.0303	0.0697	0.0209	0.0832	0.0011
8	rs72719170	133288235	0.88	0.670214810425093	0.72	1.43983156847461	0.18411882989758	0.138499183774223	0.0119	0.0263	0.0263	0.003	0.1625	0.0042	0.004	0.0625	0.0014	0.1281	0.1202	0.035	0.0021	0.1087	0.018	0.0052	0.0059	0.0036	0.0014	0.0353	0.0244	0.0305	0.0695	0.0209	0.0832	0.0012
8	rs72719174	133289632	0.88	0.670214810425093	0.72	1.43983156847461	0.185870578830573	0.139695333273199	0.012	0.0263	0.0263	0.003	0.1625	0.0042	0.004	0.0624	0.0014	0.1281	0.1202	0.035	0.0021	0.1087	0.018	0.0052	0.0059	0.0036	0.0014	0.0353	0.0244	0.0305	0.0695	0.0209	0.0832	0.0012
8	rs13264960	133291497	0.88	0.670214810425093	0.72	1.43983156847461	0.184714099399268	0.135479749741166	0.012	0.0263	0.0263	0.003	0.1625	0.0042	0.004	0.0624	0.0014	0.1281	0.1202	0.035	0.0021	0.1087	0.018	0.0052	0.0059	0.0036	0.0014	0.0353	0.0244	0.0305	0.0695	0.0209	0.0832	0.0012
8	rs1870233	133293335	0.88	0.670214810425093	0.72	1.43983156847461	0.185795842068776	0.138223683378998	0.012	0.0263	0.0263	0.003	0.1624	0.0042	0.004	0.0624	0.0014	0.1281	0.1202	0.035	0.0021	0.1087	0.018	0.0052	0.0059	0.0036	0.0014	0.0353	0.0244	0.0305	0.0695	0.0209	0.0832	0.0012
8	rs117577510	133299453	0.88	0.670214810425093	0.72	1.43983156847461	0.191449012365252	0.153192312773766	0.012	0.0263	0.0263	0.003	0.1624	0.0042	0.004	0.0624	0.0014	0.1281	0.1201	0.035	0.0021	0.1087	0.018	0.0052	0.0059	0.0036	0.0014	0.0353	0.0244	0.0305	0.0695	0.0209	0.0832	0.0012
8	rs75568845	133304768	0.88	0.670214810425093	0.72	1.43983156847461	0.193660939372128	0.174056350721269	0.012	0.0263	0.0262	0.0031	0.1624	0.0042	0.004	0.0623	0.0014	0.128	0.12	0.035	0.0021	0.1087	0.0179	0.0052	0.0059	0.0036	0.0014	0.0354	0.0244	0.0305	0.0693	0.0209	0.0833	0.0012
8	rs117142985	133305181	0.88	0.670214810425093	0.72	1.43983156847461	0.193546173326298	0.169591640529067	0.012	0.0263	0.0262	0.0031	0.1624	0.0042	0.004	0.0623	0.0014	0.128	0.12	0.035	0.0021	0.1087	0.0179	0.0052	0.0059	0.0036	0.0014	0.0354	0.0244	0.0305	0.0693	0.0209	0.0833	0.0012
8	rs17656880	133310237	0.88	0.670214810425093	0.72	1.43983156847461	0.190083394453065	0.166735908740984	0.012	0.0263	0.0262	0.0031	0.1623	0.0042	0.004	0.0623	0.0015	0.128	0.12	0.035	0.0021	0.1088	0.0179	0.0052	0.0059	0.0036	0.0014	0.0354	0.0244	0.0305	0.0692	0.0209	0.0833	0.0012
8	rs75202805	133314480	0.88	0.670214810425093	0.71	1.53855475712277	0.174492460007706	0.183816025136893	0.012	0.0263	0.0261	0.0032	0.1617	0.0043	0.0042	0.062	0.0016	0.1278	0.1196	0.0349	0.0022	0.1089	0.0179	0.0054	0.006	0.0037	0.0015	0.0357	0.0245	0.0306	0.0689	0.021	0.0835	0.0014
8	rs62520369	133315127	0.87	0.726891327677376	0.71	1.53855475712277	0.166248557657743	0.162922357765626	0.012	0.0263	0.0262	0.0032	0.1616	0.0043	0.0042	0.0619	0.0016	0.1278	0.1196	0.0349	0.0022	0.1089	0.0179	0.0054	0.006	0.0037	0.0016	0.0357	0.0244	0.0306	0.0688	0.021	0.0836	0.0014
8	rs1457788	133320536	0.87	0.726891327677376	0.71	1.53855475712277	0.163563746387746	0.184019178065033	0.0121	0.0264	0.0262	0.0033	0.1609	0.0043	0.0043	0.0618	0.0018	0.1278	0.1193	0.035	0.0023	0.1089	0.0179	0.0055	0.006	0.0038	0.0016	0.0357	0.0245	0.0306	0.0688	0.021	0.0837	0.0015
8	rs78477641	133321356	0.87	0.726891327677376	0.71	1.53855475712277	0.164920391039801	0.191177626640573	0.0121	0.0264	0.0262	0.0033	0.1609	0.0043	0.0043	0.0618	0.0018	0.1278	0.1193	0.035	0.0023	0.1089	0.0179	0.0055	0.006	0.0038	0.0016	0.0357	0.0245	0.0306	0.0688	0.021	0.0837	0.0015
8	rs117382426	133325534	0.87	0.726891327677376	0.71	1.53855475712277	0.164815800953621	0.178159147164241	0.0121	0.0263	0.0263	0.0033	0.1607	0.0044	0.0044	0.0617	0.0018	0.1279	0.1192	0.035	0.0023	0.1088	0.0178	0.0056	0.006	0.0038	0.0016	0.0357	0.0245	0.0306	0.0687	0.021	0.0836	0.0015
8	rs4736413	133325922	0.87	0.726891327677376	0.71	1.53855475712277	0.162628371723545	0.170382409101083	0.0121	0.0263	0.0263	0.0034	0.1607	0.0044	0.0044	0.0617	0.0018	0.1279	0.1192	0.035	0.0023	0.1088	0.0178	0.0056	0.006	0.0038	0.0016	0.0357	0.0245	0.0306	0.0687	0.021	0.0836	0.0015
8	rs16904657	133331038	0.87	0.726891327677376	0.71	1.53855475712277	0.134753403408175	0.162922357765626	0.0121	0.0264	0.0261	0.0039	0.1601	0.0044	0.0046	0.0618	0.0019	0.1279	0.1191	0.035	0.0023	0.1083	0.0178	0.0056	0.0061	0.0038	0.0017	0.0358	0.0247	0.0307	0.0687	0.021	0.0837	0.0016
8	rs9649969	133337663	0.87	0.726891327677376	0.71	1.53855475712277	0.132047996824956	0.143027266924976	0.0121	0.0264	0.0257	0.0039	0.1595	0.0044	0.0047	0.0617	0.002	0.1281	0.1191	0.0348	0.0024	0.108	0.018	0.0056	0.0061	0.0039	0.0017	0.036	0.0248	0.0307	0.0686	0.0209	0.0839	0.0017
8	rs13267466	133339397	0.87	0.726891327677376	0.71	1.53855475712277	0.14441863727434	0.148926348600194	0.0121	0.0264	0.0257	0.004	0.1593	0.0044	0.0047	0.0617	0.002	0.128	0.119	0.0348	0.0024	0.1079	0.018	0.0057	0.0061	0.0039	0.0017	0.0361	0.0248	0.0307	0.0687	0.0208	0.084	0.0017
8	rs876111	133340776	0.87	0.726891327677376	0.71	1.53855475712277	0.157556933774328	0.176453972397721	0.0121	0.0264	0.0258	0.004	0.1592	0.0044	0.0046	0.0616	0.002	0.128	0.1189	0.0348	0.0024	0.1079	0.018	0.0058	0.0062	0.004	0.0018	0.0362	0.0247	0.0307	0.0686	0.0209	0.084	0.0017
8	rs77508971	133342410	0.87	0.726891327677376	0.71	1.53855475712277	0.173485183673127	0.203872956522055	0.0121	0.0264	0.0257	0.004	0.1591	0.0044	0.0046	0.0616	0.002	0.128	0.1188	0.0348	0.0024	0.1079	0.018	0.0058	0.0061	0.004	0.0018	0.0363	0.0247	0.0307	0.0686	0.0209	0.084	0.0017
8	rs76288385	133347644	0.87	0.726891327677376	0.71	1.53855475712277	0.154653348977594	0.149776079071407	0.0123	0.0269	0.0256	0.0041	0.1581	0.0044	0.0047	0.0615	0.0021	0.1276	0.1182	0.0348	0.0023	0.1086	0.0183	0.0058	0.0061	0.0041	0.0018	0.0365	0.025	0.0306	0.0682	0.0208	0.084	0.0018
8	rs11779326	133348013	0.87	0.726891327677376	0.71	1.53855475712277	0.143036229727486	0.121717540686718	0.0123	0.0269	0.0256	0.0041	0.158	0.0044	0.0047	0.0615	0.0022	0.1276	0.1182	0.0348	0.0024	0.1087	0.0183	0.0057	0.0061	0.0041	0.0019	0.0365	0.0251	0.0306	0.0682	0.0208	0.084	0.0018
8	rs7006568	133348648	0.87	0.726891327677376	0.71	1.53855475712277	0.140326884084068	0.134296993550187	0.0123	0.0271	0.0258	0.0041	0.1583	0.0044	0.0047	0.0612	0.0022	0.1268	0.1181	0.0348	0.0024	0.1088	0.0185	0.0057	0.0061	0.0041	0.0019	0.0366	0.0251	0.0306	0.068	0.0209	0.084	0.0018
8	rs7819140	133349985	0.87	0.726891327677376	0.71	1.53855475712277	0.17983617548373	0.150722260023125	0.0124	0.0274	0.0258	0.0042	0.1581	0.0045	0.0048	0.0611	0.0022	0.1267	0.1177	0.0347	0.0024	0.1091	0.0186	0.0058	0.0061	0.0041	0.0019	0.0366	0.0251	0.0306	0.0678	0.0208	0.0839	0.0018
8	rs12056567	133353397	0.83	0.983767787599247	0.71	1.53855475712277	0.316381929845692	0.31487581964768	0.0122	0.0318	0.0256	0.0048	0.1517	0.0048	0.0057	0.0594	0.0027	0.1254	0.1132	0.0317	0.0026	0.1132	0.0211	0.0065	0.0066	0.0041	0.0021	0.0391	0.0264	0.0308	0.0634	0.0201	0.0868	0.0022
8	rs13276777	133354450	0.83	0.983767787599247	0.71	1.53855475712277	0.284616578476121	0.281765454544118	0.0122	0.0318	0.0256	0.0049	0.1517	0.0048	0.0057	0.0594	0.0028	0.1254	0.1132	0.0317	0.0026	0.1132	0.0211	0.0065	0.0066	0.0041	0.0021	0.0392	0.0264	0.0308	0.0633	0.0201	0.0868	0.0022
8	rs10102127	133355342	0.83	0.983767787599247	0.7	1.6412198101477	0.277982265717706	0.255445767887816	0.0122	0.0319	0.0256	0.0049	0.1517	0.0048	0.0057	0.0595	0.0027	0.1255	0.1132	0.0317	0.0026	0.1133	0.0211	0.0065	0.0066	0.0041	0.0021	0.0392	0.0264	0.0308	0.0633	0.0201	0.0868	0.0022
8	rs113145054	133355895	0.83	0.983767787599247	0.7	1.6412198101477	0.279433668221796	0.244208959014143	0.0122	0.0319	0.0256	0.0049	0.1516	0.0048	0.0057	0.0595	0.0027	0.1255	0.1132	0.0317	0.0026	0.1133	0.0211	0.0065	0.0066	0.0041	0.0021	0.0392	0.0264	0.0308	0.0633	0.0201	0.0868	0.0022
8	rs16904662	133356958	0.83	0.983767787599247	0.7	1.6412198101477	0.2815948491428	0.233244511818629	0.0122	0.032	0.0256	0.0049	0.1516	0.0048	0.0057	0.0595	0.0027	0.1255	0.1132	0.0317	0.0026	0.1133	0.0211	0.0065	0.0066	0.0041	0.0021	0.0392	0.0264	0.0308	0.0633	0.0201	0.0868	0.0022
8	rs62520380	133361917	0.83	0.983767787599247	0.7	1.6412198101477	0.322320887104834	0.154910747788584	0.0122	0.0324	0.0256	0.0048	0.1514	0.0048	0.0058	0.0595	0.0027	0.1256	0.1131	0.0316	0.0026	0.1132	0.0212	0.0065	0.0066	0.0041	0.002	0.0393	0.0265	0.0308	0.0633	0.02	0.0869	0.0022
8	rs73343851	133362019	0.83	0.983767787599247	0.7	1.6412198101477	0.316632404189422	0.150627545670287	0.0122	0.0324	0.0256	0.0048	0.1514	0.0048	0.0058	0.0595	0.0027	0.1256	0.1131	0.0316	0.0026	0.1132	0.0212	0.0065	0.0066	0.0041	0.002	0.0393	0.0265	0.0308	0.0633	0.02	0.0869	0.0022
8	rs10097662	133363129	0.83	0.983767787599247	0.7	1.6412198101477	0.32201750810093	0.154146153780575	0.0121	0.0325	0.0256	0.0048	0.1514	0.0048	0.0058	0.0595	0.0027	0.1256	0.1132	0.0316	0.0026	0.1132	0.0212	0.0065	0.0066	0.0042	0.002	0.0393	0.0265	0.0307	0.0633	0.02	0.0869	0.0022
8	rs9297847	133364229	0.83	0.983767787599247	0.7	1.6412198101477	0.324854864096995	0.163312060790751	0.0121	0.0325	0.0257	0.0048	0.1513	0.0048	0.0058	0.0596	0.0027	0.1256	0.1133	0.0316	0.0026	0.1132	0.0212	0.0065	0.0065	0.0042	0.002	0.0393	0.0265	0.0307	0.0632	0.02	0.0869	0.0022
8	rs60042093	133367096	0.83	0.983767787599247	0.7	1.6412198101477	0.328419872058873	0.146762737124502	0.0121	0.0326	0.0257	0.0048	0.1513	0.0048	0.0058	0.0596	0.0027	0.1256	0.1133	0.0316	0.0026	0.1132	0.0213	0.0065	0.0065	0.0042	0.002	0.0393	0.0264	0.0308	0.0632	0.02	0.0869	0.0022
8	rs16904670	133368064	0.83	0.983767787599247	0.7	1.6412198101477	0.327909340465364	0.141820772762153	0.0121	0.0326	0.0257	0.0048	0.1512	0.0048	0.0058	0.0596	0.0027	0.1256	0.1133	0.0316	0.0026	0.1132	0.0213	0.0065	0.0065	0.0042	0.002	0.0393	0.0264	0.0309	0.0632	0.02	0.0868	0.0022
8	rs79075547	133370727	0.83	0.983767787599247	0.7	1.6412198101477	0.330158780694719	0.138407328021447	0.0121	0.0327	0.0257	0.0048	0.1512	0.0048	0.0058	0.0595	0.0027	0.1256	0.1133	0.0316	0.0026	0.1132	0.0213	0.0065	0.0065	0.0042	0.002	0.0393	0.0264	0.0309	0.0632	0.02	0.0868	0.0022
8	rs16904673	133371119	0.83	0.983767787599247	0.7	1.6412198101477	0.330209997597808	0.139050785882114	0.0121	0.0327	0.0257	0.0048	0.1512	0.0048	0.0058	0.0595	0.0027	0.1256	0.1133	0.0316	0.0026	0.1132	0.0213	0.0065	0.0065	0.0042	0.002	0.0393	0.0264	0.0309	0.0632	0.02	0.0868	0.0022
8	rs60405929	133372642	0.83	0.983767787599247	0.7	1.6412198101477	0.328522028141315	0.142006145387701	0.0121	0.0327	0.0257	0.0048	0.1512	0.0048	0.0058	0.0595	0.0027	0.1256	0.1133	0.0316	0.0026	0.1132	0.0213	0.0065	0.0065	0.0042	0.002	0.0394	0.0264	0.0309	0.0632	0.02	0.0869	0.0022
8	rs56027339	133373048	0.83	0.983767787599247	0.7	1.6412198101477	0.328828595903107	0.143585361395857	0.0121	0.0327	0.0257	0.0048	0.1512	0.0048	0.0058	0.0595	0.0027	0.1256	0.1133	0.0316	0.0026	0.1132	0.0213	0.0065	0.0065	0.0042	0.002	0.0394	0.0264	0.0309	0.0632	0.02	0.0869	0.0022
8	rs9656994	133379521	0.83	0.983767787599247	0.7	1.6412198101477	0.321360700462985	0.150438181088848	0.012	0.0328	0.0256	0.0048	0.1512	0.0048	0.0058	0.0595	0.0027	0.1254	0.1134	0.0315	0.0026	0.1132	0.0214	0.0065	0.0065	0.0041	0.002	0.0394	0.0264	0.0309	0.0632	0.02	0.087	0.0022
8	rs72721035	133383299	0.83	0.983767787599247	0.7	1.6412198101477	0.308668958479576	0.160784872734272	0.012	0.0328	0.0256	0.0048	0.1513	0.0048	0.0058	0.0596	0.0027	0.1253	0.1134	0.0315	0.0026	0.1132	0.0214	0.0065	0.0065	0.0041	0.002	0.0395	0.0264	0.031	0.0631	0.02	0.087	0.0022
8	rs74412504	133394031	0.82	1.05572611347058	0.7	1.6412198101477	0.300325078596342	0.150911752819125	0.012	0.0328	0.0256	0.0048	0.1514	0.0047	0.0058	0.0597	0.0026	0.1251	0.1134	0.0314	0.0026	0.1133	0.0214	0.0065	0.0064	0.0041	0.002	0.0397	0.0264	0.0311	0.063	0.02	0.0869	0.0023
8	rs77768566	133394038	0.83	0.983767787599247	0.7	1.6412198101477	0.29455647053727	0.140710388880104	0.012	0.0328	0.0254	0.0048	0.1517	0.0047	0.0058	0.0598	0.0026	0.1251	0.1134	0.0311	0.0026	0.1138	0.0207	0.0065	0.0064	0.0041	0.002	0.0397	0.0264	0.031	0.063	0.0199	0.0871	0.0023
8	rs11784302	133403989	0.83	0.983767787599247	0.7	1.6412198101477	0.291622525703075	0.148549249188577	0.0119	0.0328	0.0254	0.0048	0.1518	0.0047	0.0058	0.0599	0.0026	0.1249	0.1134	0.0312	0.0026	0.1139	0.0207	0.0065	0.0064	0.0041	0.002	0.0398	0.0264	0.0311	0.0629	0.0198	0.0871	0.0023
8	rs2597355	133408778	0.82	1.05572611347058	0.7	1.6412198101477	0.29740910350919	0.14666892629045	0.0119	0.0329	0.0253	0.0048	0.1518	0.0047	0.0058	0.0599	0.0026	0.1248	0.1134	0.0312	0.0026	0.1139	0.0207	0.0065	0.0064	0.0041	0.002	0.0399	0.0263	0.0311	0.0629	0.0198	0.0871	0.0023
8	rs2597353	133410500	0.82	1.05572611347058	0.7	1.6412198101477	0.302668732441725	0.148643491774968	0.0119	0.0329	0.0254	0.0048	0.1518	0.0047	0.0058	0.0599	0.0027	0.1247	0.1134	0.0312	0.0026	0.1139	0.0207	0.0065	0.0064	0.0041	0.0021	0.0399	0.0263	0.0312	0.0629	0.0198	0.0871	0.0023
8	rs2721899	133414634	0.82	1.05572611347058	0.7	1.6412198101477	0.312239284560582	0.151196152137267	0.0119	0.033	0.0254	0.0047	0.1519	0.0047	0.0059	0.0599	0.0027	0.1244	0.1134	0.0312	0.0026	0.114	0.0208	0.0065	0.0064	0.0041	0.0021	0.04	0.0263	0.0312	0.0627	0.0198	0.0871	0.0023
8	rs75435376	133418373	0.82	1.05572611347058	0.7	1.6412198101477	0.320301188404402	0.169986864259469	0.0118	0.0331	0.0254	0.0047	0.1519	0.0047	0.0059	0.0599	0.0027	0.1243	0.1133	0.0312	0.0026	0.1139	0.0208	0.0066	0.0064	0.004	0.0021	0.0401	0.0263	0.0313	0.0626	0.0198	0.0872	0.0023
8	rs55910321	133418947	0.82	1.05572611347058	0.7	1.6412198101477	0.323079989372833	0.161075760449301	0.0118	0.0331	0.0254	0.0047	0.152	0.0047	0.0059	0.0599	0.0027	0.1243	0.1133	0.0312	0.0026	0.1139	0.0208	0.0066	0.0064	0.004	0.0021	0.0401	0.0263	0.0313	0.0626	0.0198	0.0872	0.0023
8	rs10111396	133419545	0.82	1.05572611347058	0.69	1.74785474007915	0.319595866421859	0.173956696920553	0.0118	0.0331	0.0254	0.0047	0.152	0.0047	0.0059	0.0599	0.0027	0.1243	0.1133	0.0312	0.0026	0.1139	0.0208	0.0066	0.0064	0.004	0.0021	0.04	0.0264	0.0313	0.0625	0.0198	0.0872	0.0023
8	rs72721061	133423791	0.82	1.05572611347058	0.69	1.74785474007915	0.342308483986621	0.193549903792206	0.0116	0.0334	0.0254	0.0047	0.1521	0.0047	0.0058	0.0598	0.0027	0.1241	0.1131	0.031	0.0027	0.1141	0.0208	0.0066	0.0064	0.004	0.0021	0.0401	0.0264	0.0314	0.0624	0.0199	0.0871	0.0024
8	rs73708454	133424983	0.82	1.05572611347058	0.69	1.74785474007915	0.350552431210927	0.190457601211917	0.0115	0.0334	0.0254	0.0048	0.1521	0.0047	0.0058	0.0599	0.0028	0.1241	0.113	0.031	0.0027	0.1142	0.0208	0.0065	0.0064	0.004	0.0021	0.0401	0.0264	0.0314	0.0624	0.0199	0.0871	0.0024
8	rs2597332	133426855	0.82	1.05572611347058	0.69	1.74785474007915	0.36216722369248	0.192517260682641	0.0115	0.0335	0.0254	0.0048	0.152	0.0047	0.0058	0.06	0.0028	0.124	0.1129	0.031	0.0027	0.1142	0.0208	0.0065	0.0064	0.004	0.0022	0.0401	0.0264	0.0314	0.0623	0.02	0.0871	0.0024
8	rs76089003	133436423	0.82	1.05572611347058	0.69	1.74785474007915	0.379182734562268	0.21223826975051	0.0115	0.0337	0.0254	0.0048	0.1515	0.0046	0.0058	0.0606	0.0027	0.124	0.1122	0.0307	0.0027	0.1147	0.0207	0.0066	0.0064	0.0039	0.0022	0.0402	0.0265	0.0313	0.0621	0.02	0.0873	0.0025
8	rs2597327	133436942	0.82	1.05572611347058	0.69	1.74785474007915	0.386144710771163	0.196451224054656	0.0115	0.0337	0.0254	0.0048	0.1515	0.0046	0.0058	0.0606	0.0027	0.124	0.1122	0.0307	0.0028	0.1147	0.0207	0.0066	0.0064	0.0039	0.0022	0.0402	0.0265	0.0313	0.0621	0.02	0.0873	0.0025
8	rs72721069	133437151	0.82	1.05572611347058	0.69	1.74785474007915	0.386699998661852	0.19728284520975	0.0115	0.0337	0.0254	0.0048	0.1515	0.0046	0.0058	0.0606	0.0027	0.124	0.1122	0.0307	0.0028	0.1147	0.0207	0.0066	0.0064	0.0039	0.0022	0.0402	0.0265	0.0313	0.0621	0.02	0.0873	0.0025
8	rs117184709	133437168	0.82	1.05572611347058	0.69	1.74785474007915	0.386699998661852	0.196762943231007	0.0115	0.0337	0.0254	0.0048	0.1515	0.0046	0.0058	0.0606	0.0027	0.124	0.1122	0.0307	0.0028	0.1147	0.0207	0.0066	0.0064	0.0039	0.0022	0.0402	0.0265	0.0313	0.0621	0.02	0.0873	0.0025
8	rs117997738	133437971	0.82	1.05572611347058	0.69	1.74785474007915	0.390207596084203	0.196970848547838	0.0115	0.0337	0.0254	0.0048	0.1515	0.0046	0.0058	0.0606	0.0027	0.124	0.1122	0.0307	0.0028	0.1147	0.0207	0.0066	0.0064	0.0039	0.0022	0.0402	0.0265	0.0313	0.0621	0.02	0.0873	0.0026
8	rs1515518	133438861	0.82	1.05572611347058	0.69	1.74785474007915	0.397552381517181	0.200516520419865	0.0115	0.0337	0.0254	0.0048	0.1514	0.0046	0.0058	0.0606	0.0028	0.124	0.1123	0.0306	0.0028	0.1147	0.0207	0.0066	0.0064	0.0039	0.0022	0.0402	0.0265	0.0314	0.0621	0.02	0.0874	0.0026
8	rs4736583	133441144	0.82	1.05572611347058	0.69	1.74785474007915	0.392386988184684	0.241647298718266	0.0115	0.0337	0.0254	0.0048	0.1514	0.0046	0.0058	0.0606	0.0028	0.1239	0.1122	0.0306	0.0028	0.1147	0.0207	0.0066	0.0064	0.0039	0.0022	0.0402	0.0265	0.0314	0.062	0.0201	0.0874	0.0026
8	rs118163770	133441387	0.82	1.05572611347058	0.69	1.74785474007915	0.387811786080101	0.255219469931799	0.0115	0.0337	0.0254	0.0048	0.1514	0.0046	0.0058	0.0606	0.0028	0.1239	0.1122	0.0306	0.0028	0.1147	0.0207	0.0066	0.0064	0.0039	0.0022	0.0403	0.0265	0.0314	0.062	0.02	0.0874	0.0026
8	rs78785240	133443820	0.82	1.05572611347058	0.69	1.74785474007915	0.364588981360753	0.285389118141479	0.0115	0.0337	0.0254	0.0048	0.1513	0.0046	0.0058	0.0606	0.0027	0.1239	0.1122	0.0306	0.0028	0.1148	0.0207	0.0066	0.0064	0.0039	0.0022	0.0402	0.0264	0.0314	0.062	0.02	0.0874	0.0026
8	rs28637511	133445414	0.82	1.05572611347058	0.69	1.74785474007915	0.361147187136644	0.274445166579399	0.0115	0.0337	0.0254	0.0048	0.1512	0.0046	0.0058	0.0606	0.0027	0.1239	0.1122	0.0306	0.0028	0.1148	0.0207	0.0066	0.0064	0.0039	0.0022	0.0402	0.0264	0.0314	0.0619	0.02	0.0874	0.0026
8	rs16904685	133452802	0.82	1.05572611347058	0.69	1.74785474007915	0.347021909919999	0.358788674654465	0.0115	0.0337	0.0255	0.0048	0.1512	0.0047	0.0058	0.0605	0.0027	0.1237	0.1121	0.0305	0.0028	0.1148	0.0207	0.0066	0.0064	0.0039	0.0022	0.0402	0.0264	0.0314	0.0618	0.02	0.0877	0.0026
8	rs1878016	133456441	0.81	1.13085046114427	0.69	1.74785474007915	0.330005154847749	0.114189142361528	0.0106	0.0337	0.0268	0.0057	0.1501	0.0052	0.0063	0.0599	0.0023	0.1213	0.1112	0.0299	0.0029	0.1153	0.0209	0.0069	0.0069	0.0037	0.0021	0.0407	0.0258	0.0311	0.061	0.0192	0.0927	0.0025
8	rs72721072	133457194	0.81	1.13085046114427	0.69	1.74785474007915	0.270924581630825	0.0830101650177702	0.0103	0.0335	0.0272	0.0058	0.1507	0.0053	0.0062	0.0601	0.0021	0.1213	0.1117	0.0293	0.0028	0.116	0.0208	0.0067	0.0069	0.0035	0.002	0.0407	0.0252	0.0309	0.0609	0.0187	0.0936	0.0024
8	rs112593560	133457294	0.81	1.13085046114427	0.69	1.74785474007915	0.272772378041432	0.0821069616922733	0.0102	0.0335	0.0273	0.0059	0.1507	0.0053	0.0062	0.0601	0.0021	0.1213	0.1118	0.0292	0.0028	0.1161	0.0208	0.0067	0.0069	0.0035	0.0019	0.0407	0.0252	0.0309	0.0609	0.0186	0.0936	0.0024
8	rs2721905	133458487	0.8	1.20917223849118	0.69	1.74785474007915	0.298816604811473	0.0775778760165104	0.0099	0.0335	0.0278	0.0061	0.1509	0.0052	0.0061	0.0602	0.0019	0.1216	0.1121	0.0288	0.0027	0.1168	0.0208	0.0065	0.007	0.0034	0.0018	0.0407	0.0244	0.0307	0.0607	0.0181	0.0946	0.0022
8	rs77952968	133460124	0.8	1.20917223849118	0.7	1.6412198101477	0.299838033579407	0.0708766457271976	0.0099	0.0334	0.0278	0.0061	0.1511	0.0052	0.006	0.0602	0.0018	0.1218	0.1119	0.0287	0.0027	0.1171	0.0208	0.0065	0.007	0.0034	0.0018	0.0408	0.0243	0.0307	0.0606	0.018	0.0947	0.0022
8	rs75849869	133461462	0.8	1.20917223849118	0.69	1.74785474007915	0.308273592901897	0.0673778871803272	0.0098	0.0334	0.0279	0.0061	0.1511	0.0052	0.006	0.0601	0.0018	0.1219	0.1118	0.0287	0.0027	0.1172	0.0209	0.0064	0.0071	0.0034	0.0018	0.0408	0.0242	0.0307	0.0607	0.018	0.0946	0.0021
8	rs62520395	133462140	0.8	1.20917223849118	0.69	1.74785474007915	0.316632404189422	0.0602739318831524	0.0098	0.0333	0.028	0.0062	0.1512	0.0052	0.0059	0.0601	0.0018	0.122	0.1117	0.0287	0.0027	0.1173	0.0208	0.0065	0.0071	0.0034	0.0018	0.0409	0.0242	0.0307	0.0607	0.018	0.0946	0.0021
8	rs12543579	133464155	0.8	1.20917223849118	0.7	1.6412198101477	0.340172321655829	0.0591553835914021	0.0097	0.0332	0.0282	0.0062	0.1514	0.0051	0.0059	0.06	0.0017	0.1222	0.1115	0.0286	0.0027	0.1175	0.0208	0.0064	0.0071	0.0034	0.0017	0.0409	0.0241	0.0308	0.0608	0.0179	0.0946	0.002
8	rs2673566	133464538	0.8	1.20917223849118	0.7	1.6412198101477	0.344713401407434	0.0555343001299485	0.0097	0.0332	0.0282	0.0062	0.1515	0.0051	0.0059	0.0599	0.0017	0.1223	0.1114	0.0286	0.0027	0.1176	0.0208	0.0065	0.0071	0.0034	0.0017	0.0409	0.0241	0.0308	0.0608	0.0178	0.0946	0.002
8	rs11777975	133467822	0.8	1.20917223849118	0.7	1.6412198101477	0.370869818721865	0.0482900699995543	0.0095	0.0331	0.0284	0.0063	0.1515	0.0051	0.006	0.0597	0.0016	0.1224	0.1115	0.0285	0.0026	0.1176	0.0208	0.0065	0.0072	0.0034	0.0017	0.041	0.0241	0.0309	0.0608	0.0178	0.0947	0.002
8	rs72721094	133470249	0.8	1.20917223849118	0.7	1.6412198101477	0.40354597729085	0.0425098670040853	0.0095	0.0331	0.0285	0.0063	0.1514	0.0051	0.006	0.0596	0.0016	0.1224	0.1115	0.0285	0.0026	0.1176	0.0209	0.0066	0.0072	0.0033	0.0017	0.041	0.0241	0.0309	0.0609	0.0177	0.0948	0.002
8	rs12547451	133474876	0.8	1.20917223849118	0.7	1.6412198101477	0.418668842682982	0.0401018709599281	0.0094	0.033	0.0286	0.0063	0.1517	0.0051	0.006	0.0599	0.0015	0.1226	0.1114	0.0285	0.0025	0.1176	0.0208	0.0067	0.0073	0.0033	0.0017	0.0409	0.0242	0.031	0.0607	0.0177	0.0943	0.002
8	rs11780826	133476633	0.8	1.20917223849118	0.7	1.6412198101477	0.419478571824944	0.037596035498479	0.0094	0.033	0.0286	0.0063	0.152	0.0051	0.006	0.06	0.0015	0.1228	0.1115	0.0282	0.0025	0.1177	0.0208	0.0066	0.0073	0.0033	0.0016	0.041	0.0241	0.031	0.0608	0.0177	0.0943	0.0019
8	rs113293031	133479962	0.8	1.20917223849118	0.7	1.6412198101477	0.431835265705877	0.035686195080302	0.0091	0.0327	0.0288	0.0064	0.1534	0.0051	0.006	0.0598	0.0014	0.1232	0.1115	0.028	0.0024	0.1177	0.0209	0.0065	0.0075	0.0032	0.0015	0.041	0.0241	0.0314	0.0603	0.0176	0.0938	0.0018
8	rs4736586	133481225	0.8	1.20917223849118	0.7	1.6412198101477	0.448008937599406	0.0349557516974233	0.009	0.0326	0.0289	0.0064	0.1536	0.0051	0.006	0.0598	0.0014	0.1233	0.1115	0.028	0.0024	0.1177	0.0209	0.0065	0.0076	0.0032	0.0015	0.041	0.0241	0.0315	0.0602	0.0176	0.0936	0.0018
8	rs2167171	133487525	0.8	1.20917223849118	0.7	1.6412198101477	0.49582169762747	0.0378110296705107	0.009	0.0325	0.0289	0.0065	0.1541	0.0051	0.0061	0.0598	0.0012	0.1235	0.1113	0.028	0.0024	0.1176	0.021	0.0065	0.0077	0.0032	0.0015	0.041	0.0239	0.0318	0.0602	0.0176	0.0933	0.0017
8	rs79091618	133489801	0.8	1.20917223849118	0.69	1.74785474007915	0.50814112809937	0.0354767928393721	0.009	0.0325	0.0289	0.0065	0.1541	0.0051	0.0061	0.0598	0.0012	0.1235	0.1113	0.028	0.0024	0.1176	0.021	0.0065	0.0077	0.0032	0.0015	0.0409	0.0239	0.0317	0.0602	0.0176	0.0933	0.0017
8	rs35155387	133491058	0.8	1.20917223849118	0.69	1.74785474007915	0.516690736513657	0.0331599704354993	0.009	0.0325	0.0289	0.0065	0.1542	0.0051	0.006	0.0598	0.0012	0.1235	0.1113	0.0281	0.0025	0.1177	0.021	0.0065	0.0077	0.0032	0.0015	0.0409	0.0239	0.0317	0.0601	0.0176	0.0932	0.0017
8	rs2721889	133491779	0.8	1.20917223849118	0.69	1.74785474007915	0.519834092435446	0.032906986185002	0.009	0.0325	0.029	0.0065	0.1542	0.0051	0.006	0.0598	0.0012	0.1235	0.1113	0.0281	0.0025	0.1177	0.021	0.0065	0.0077	0.0032	0.0015	0.0409	0.0239	0.0317	0.0601	0.0176	0.0932	0.0017
8	rs769360	133495045	0.8	1.20917223849118	0.69	1.74785474007915	0.509794672855086	0.0343351618345971	0.0089	0.0325	0.029	0.0065	0.1543	0.0051	0.006	0.0598	0.0011	0.1235	0.1114	0.0281	0.0024	0.1177	0.021	0.0065	0.0077	0.0032	0.0014	0.0409	0.0239	0.0317	0.0601	0.0176	0.0932	0.0016
8	rs1901090	133497127	0.8	1.20917223849118	0.69	1.74785474007915	0.502690051919414	0.0349557516974233	0.0088	0.0325	0.029	0.0065	0.1543	0.0051	0.006	0.0597	0.0011	0.1236	0.1115	0.028	0.0024	0.1177	0.021	0.0065	0.0077	0.0032	0.0014	0.0409	0.0239	0.0317	0.0601	0.0176	0.0932	0.0016
8	rs10100626	133499220	0.8	1.20917223849118	0.69	1.74785474007915	0.580387594941804	0.0292201243966722	0.0086	0.0325	0.0288	0.0066	0.154	0.0051	0.0063	0.0594	8e-04	0.1238	0.1121	0.0281	0.0022	0.1186	0.0215	0.0062	0.0077	0.0029	0.0012	0.0414	0.0236	0.0322	0.0596	0.0173	0.0933	0.0013
8	rs201758281	133500319	0.8	1.20917223849118	0.69	1.74785474007915	0.733843304033704	0.0311611744756348	0.0086	0.0332	0.0286	0.0067	0.1534	0.0052	0.0064	0.0587	6e-04	0.124	0.1124	0.0282	0.002	0.1197	0.0218	0.0061	0.0076	0.0027	0.0011	0.0418	0.0234	0.0325	0.0592	0.0171	0.0932	0.001
8	rs10046742	133506571	0.8	1.20917223849118	0.69	1.74785474007915	0.824267493012855	0.0445160453611691	0.0084	0.0335	0.0286	0.0067	0.1534	0.0051	0.0065	0.0578	5e-04	0.1238	0.1132	0.0286	0.0018	0.1201	0.0225	0.0059	0.0076	0.0026	9e-04	0.0419	0.023	0.0328	0.0591	0.0168	0.0933	9e-04
8	rs71526254	133507225	0.8	1.20917223849118	0.69	1.74785474007915	0.855465467259373	0.0413260075238987	0.0085	0.0335	0.0286	0.0067	0.1534	0.0051	0.0065	0.0578	5e-04	0.1238	0.1132	0.0286	0.0018	0.1201	0.0225	0.0059	0.0076	0.0026	9e-04	0.0419	0.023	0.0328	0.0591	0.0168	0.0932	9e-04
8	rs2673594	133511217	0.8	1.20917223849118	0.65	2.21459220717222	0.877946291403389	0.0408232272498776	0.0085	0.0335	0.0286	0.0067	0.1534	0.0051	0.0065	0.0578	5e-04	0.1236	0.1133	0.0286	0.0018	0.12	0.0226	0.0059	0.0076	0.0025	9e-04	0.0419	0.023	0.0329	0.0591	0.0169	0.0933	9e-04
8	rs118058680	133511633	0.8	1.20917223849118	0.65	2.21459220717222	0.870074224426442	0.042283217594939	0.0085	0.0335	0.0286	0.0067	0.1533	0.0051	0.0065	0.0578	5e-04	0.1236	0.1134	0.0286	0.0018	0.12	0.0226	0.0059	0.0076	0.0025	9e-04	0.0419	0.023	0.0329	0.0591	0.0169	0.0933	9e-04
8	rs113544337	133513572	0.8	1.20917223849118	0.65	2.21459220717222	0.845758041111149	0.0450385573984819	0.0084	0.0335	0.0286	0.0067	0.1534	0.0051	0.0065	0.0578	5e-04	0.1236	0.1134	0.0286	0.0018	0.12	0.0226	0.0059	0.0077	0.0025	9e-04	0.0419	0.0229	0.0329	0.0591	0.0169	0.0933	8e-04
8	rs4736419	133519098	0.79	1.29072091625847	0.65	2.21459220717222	0.860538379295985	0.0445160453611691	0.0084	0.0334	0.0285	0.0068	0.1534	0.0052	0.0065	0.0578	4e-04	0.1235	0.1135	0.0288	0.0018	0.1199	0.0227	0.0058	0.0077	0.0025	9e-04	0.0417	0.0228	0.0331	0.0592	0.017	0.0933	8e-04
8	rs28628061	133519265	0.8	1.20917223849118	0.65	2.21459220717222	0.863523639359399	0.044458155480837	0.0084	0.0334	0.0285	0.0067	0.1534	0.0051	0.0064	0.0579	4e-04	0.1235	0.1135	0.0288	0.0018	0.1199	0.0227	0.0058	0.0077	0.0025	9e-04	0.0417	0.0228	0.0331	0.0592	0.017	0.0933	8e-04
8	rs58901763	133519394	0.8	1.20917223849118	0.65	2.21459220717222	0.857638012966873	0.0446899155450861	0.0084	0.0334	0.0285	0.0067	0.1534	0.0051	0.0064	0.0579	4e-04	0.1235	0.1135	0.0288	0.0018	0.1199	0.0227	0.0058	0.0077	0.0025	9e-04	0.0417	0.0228	0.0331	0.0592	0.017	0.0933	8e-04
8	rs117907924	133525775	0.79	1.29072091625847	0.65	2.21459220717222	0.899851073363204	0.0406006561308255	0.0081	0.0334	0.0283	0.0067	0.1523	0.0049	0.0064	0.0588	4e-04	0.1234	0.115	0.0288	0.0018	0.1196	0.0229	0.0053	0.0076	0.0023	9e-04	0.0419	0.023	0.0332	0.0593	0.017	0.0933	8e-04
8	rs2733160	133527291	0.79	1.29072091625847	0.65	2.21459220717222	0.932964539663022	0.0389488455233696	0.0081	0.0334	0.0283	0.0067	0.1523	0.0049	0.0064	0.0588	4e-04	0.1234	0.1151	0.0288	0.0018	0.1196	0.0229	0.0053	0.0076	0.0023	9e-04	0.0419	0.0231	0.0332	0.0592	0.017	0.0933	8e-04
8	rs2673576	133528579	0.79	1.29072091625847	0.65	2.21459220717222	0.9841591916519	0.0401571546215348	0.0071	0.0332	0.028	0.0067	0.1522	0.0049	0.0063	0.0595	4e-04	0.1239	0.1157	0.0282	0.0018	0.1197	0.0229	0.0051	0.0077	0.0021	9e-04	0.042	0.0231	0.0331	0.0593	0.0174	0.0933	8e-04
8	rs1473973	133529038	0.79	1.29072091625847	0.65	2.21459220717222	0.991161257523868	0.0361066857100497	0.0068	0.0329	0.0278	0.0066	0.1526	0.0046	0.006	0.0601	4e-04	0.124	0.1168	0.0277	0.0018	0.1196	0.0228	0.0048	0.0076	0.0019	0.001	0.0423	0.0229	0.0331	0.0592	0.0175	0.0939	8e-04
8	rs66964437	133529334	0.79	1.29072091625847	0.65	2.21459220717222	0.977007465149602	0.0377034631139029	0.0068	0.0328	0.0278	0.0066	0.1524	0.0047	0.006	0.06	4e-04	0.1239	0.1167	0.0277	0.0018	0.1199	0.0229	0.0048	0.0076	0.0019	0.001	0.0423	0.0229	0.0331	0.0593	0.0175	0.0938	8e-04
8	rs77148314	133529888	0.79	1.29072091625847	0.65	2.21459220717222	0.976752442538618	0.0368479397445032	0.0068	0.0328	0.0278	0.0066	0.1524	0.0046	0.006	0.0601	4e-04	0.1239	0.1167	0.0277	0.0017	0.1199	0.0229	0.0048	0.0076	0.002	0.001	0.0423	0.0228	0.0331	0.0592	0.0175	0.0939	8e-04
8	rs12681713	133536025	0.79	1.29072091625847	0.65	2.21459220717222	0.995012488247415	0.0362121591486329	0.0068	0.0327	0.0277	0.0066	0.1524	0.0046	0.006	0.0601	4e-04	0.1242	0.1167	0.0278	0.0017	0.1198	0.0229	0.0047	0.0075	0.002	0.001	0.0425	0.0229	0.0331	0.059	0.0175	0.094	8e-04
8	rs74997683	133536392	0.79	1.29072091625847	0.65	2.21459220717222	0.954754739467863	0.0371677161631349	0.0068	0.0326	0.0277	0.0066	0.1525	0.0046	0.0059	0.0601	4e-04	0.1243	0.1166	0.0277	0.0017	0.1198	0.0229	0.0047	0.0075	0.0021	0.001	0.0425	0.0228	0.0331	0.0591	0.0175	0.0941	8e-04
8	rs66904626	133538110	0.79	1.29072091625847	0.65	2.21459220717222	0.944671815811606	0.0368479397445032	0.0068	0.0326	0.0276	0.0065	0.1525	0.0046	0.0059	0.06	4e-04	0.1243	0.1165	0.0277	0.0018	0.1197	0.0229	0.0047	0.0075	0.0021	0.001	0.0425	0.0228	0.0331	0.0592	0.0175	0.0942	8e-04
8	rs6471072	133538963	0.79	1.29072091625847	0.65	2.21459220717222	0.940483691119371	0.0366354534572784	0.0068	0.0326	0.0276	0.0065	0.1525	0.0046	0.0059	0.06	4e-04	0.1243	0.1165	0.0278	0.0018	0.1197	0.0229	0.0047	0.0074	0.0021	0.001	0.0425	0.0228	0.0331	0.0592	0.0175	0.0942	8e-04
8	rs117308381	133540106	0.79	1.29072091625847	0.65	2.21459220717222	0.909154923499499	0.0371143329247355	0.0068	0.0326	0.0276	0.0065	0.1525	0.0046	0.0059	0.06	4e-04	0.1243	0.1165	0.0277	0.0018	0.1198	0.0229	0.0046	0.0074	0.0021	0.001	0.0425	0.0228	0.0331	0.0592	0.0175	0.0942	8e-04
8	rs77237964	133547763	0.79	1.29072091625847	0.65	2.21459220717222	0.88054982880202	0.0346965539143187	0.0068	0.0326	0.0275	0.0065	0.1527	0.0046	0.0058	0.0599	4e-04	0.1244	0.1166	0.0275	0.0018	0.1199	0.0228	0.0046	0.0074	0.0021	0.001	0.0425	0.0228	0.0331	0.0595	0.0174	0.0942	8e-04
8	rs2597359	133547791	0.79	1.29072091625847	0.65	2.21459220717222	0.877214632870729	0.0344382397724384	0.0068	0.0326	0.0275	0.0065	0.1527	0.0046	0.0058	0.0599	4e-04	0.1244	0.1165	0.0275	0.0018	0.1199	0.0228	0.0046	0.0074	0.0021	0.001	0.0425	0.0228	0.0331	0.0595	0.0174	0.0943	8e-04
8	rs112413376	133549345	0.79	1.29072091625847	0.64	2.34143715968837	0.872019161578703	0.0345931221457709	0.0068	0.0326	0.0275	0.0065	0.1527	0.0046	0.0058	0.0599	4e-04	0.1244	0.1165	0.0275	0.0018	0.1199	0.0228	0.0046	0.0074	0.0021	0.001	0.0425	0.0228	0.0331	0.0595	0.0174	0.0943	8e-04
8	rs35702263	133558657	0.79	1.29072091625847	0.64	2.34143715968837	0.798558447938242	0.0242292183668624	0.0067	0.0322	0.0264	0.0061	0.1532	0.0045	0.0056	0.0599	5e-04	0.1246	0.1171	0.0268	0.0019	0.121	0.0226	0.0041	0.0069	0.0019	0.0012	0.0426	0.0227	0.0333	0.0607	0.0175	0.0939	0.0012
8	rs72723180	133568876	0.79	1.29072091625847	0.64	2.34143715968837	0.808109170463142	0.0207686064913801	0.0067	0.0322	0.0263	0.0061	0.1531	0.0045	0.0056	0.06	5e-04	0.1246	0.1172	0.0267	0.0019	0.121	0.0226	0.0041	0.007	0.0019	0.0012	0.0426	0.0228	0.0332	0.0607	0.0175	0.0939	0.0012
8	rs1515521	133572552	0.79	1.29072091625847	0.64	2.34143715968837	0.827357056600217	0.019764718839607	0.0067	0.0322	0.0263	0.0061	0.1531	0.0045	0.0056	0.06	5e-04	0.1246	0.1172	0.0267	0.0019	0.121	0.0226	0.0041	0.007	0.0019	0.0012	0.0426	0.0228	0.0332	0.0607	0.0175	0.094	0.0012
8	rs7000580	133573931	0.79	1.29072091625847	0.64	2.34143715968837	0.771509060726445	0.0220467833097127	0.0067	0.0321	0.0257	0.0061	0.1531	0.0046	0.0056	0.06	5e-04	0.1246	0.1172	0.0267	0.0019	0.1214	0.0227	0.0041	0.007	0.0019	0.0012	0.0426	0.0228	0.0332	0.0608	0.0177	0.094	0.0012
8	rs56282194	133574214	0.79	1.29072091625847	0.64	2.34143715968837	0.715731507274527	0.0208092628186829	0.0067	0.0322	0.0248	0.006	0.1533	0.0046	0.0056	0.0599	5e-04	0.1246	0.1172	0.0267	0.0018	0.122	0.0225	0.0041	0.007	0.0019	0.0012	0.0426	0.0228	0.0332	0.0609	0.0178	0.094	0.0012
8	rs731179	133576235	0.79	1.29072091625847	0.64	2.34143715968837	0.6481573942198	0.0214649851891866	0.0067	0.032	0.0245	0.006	0.1533	0.0046	0.0055	0.0598	5e-04	0.1246	0.1176	0.0265	0.0019	0.1224	0.0224	0.004	0.0069	0.0019	0.0012	0.0425	0.0228	0.0332	0.061	0.0178	0.094	0.0013
8	rs76988307	133579033	0.79	1.29072091625847	0.64	2.34143715968837	0.449325066397208	0.00623306115034961	0.007	0.0312	0.0232	0.0054	0.1544	0.0045	0.005	0.059	6e-04	0.1239	0.1202	0.0251	0.0022	0.125	0.0219	0.0034	0.0063	0.0016	0.0012	0.042	0.0232	0.0331	0.062	0.0177	0.0946	0.0013
8	rs9297853	133584558	0.77	1.46360790478102	0.64	2.34143715968837	0.320301188404402	0.06093606042113	0.0072	0.0299	0.0211	0.0048	0.1563	0.0042	0.0042	0.0581	7e-04	0.1234	0.1238	0.0231	0.0024	0.1284	0.0209	0.0025	0.0055	0.0014	0.0011	0.041	0.024	0.0329	0.0634	0.0177	0.0954	0.0014
8	rs4320530	133586089	0.77	1.46360790478102	0.64	2.34143715968837	0.320755040355406	0.0588934940657599	0.0072	0.0299	0.0211	0.0048	0.1563	0.0042	0.0042	0.0581	7e-04	0.1234	0.1238	0.0231	0.0024	0.1284	0.0209	0.0025	0.0055	0.0014	0.0011	0.041	0.024	0.0329	0.0634	0.0177	0.0954	0.0014
8	rs4142831	133597263	0.77	1.46360790478102	0.64	2.34143715968837	0.333960017375781	0.0219632108936365	0.0072	0.0299	0.0211	0.0048	0.1563	0.0042	0.0041	0.0581	7e-04	0.1234	0.124	0.0231	0.0024	0.1285	0.0209	0.0025	0.0055	0.0014	0.0011	0.041	0.0241	0.0329	0.0635	0.0178	0.0954	0.0014
8	rs116961073	133602619	0.77	1.46360790478102	0.64	2.34143715968837	0.333290591223936	0.0227208493050022	0.0072	0.0299	0.0211	0.0048	0.1563	0.0042	0.0041	0.0581	7e-04	0.1234	0.124	0.0231	0.0024	0.1285	0.0209	0.0025	0.0055	0.0014	0.0011	0.0411	0.0241	0.0329	0.0635	0.0178	0.0954	0.0014
8	rs72723187	133603369	0.77	1.46360790478102	0.64	2.34143715968837	0.334217675143371	0.0228483206151456	0.0072	0.0299	0.0211	0.0048	0.1564	0.0042	0.0041	0.0581	7e-04	0.1234	0.124	0.0231	0.0024	0.1285	0.0209	0.0025	0.0055	0.0014	0.0011	0.0411	0.0241	0.0329	0.0635	0.0178	0.0954	0.0014
8	rs4736597	133607738	0.77	1.46360790478102	0.64	2.34143715968837	0.338094944443823	0.021838138548968	0.0072	0.0299	0.0211	0.0048	0.1564	0.0042	0.0041	0.058	7e-04	0.1234	0.1239	0.0231	0.0024	0.1285	0.0209	0.0025	0.0055	0.0014	0.0011	0.0411	0.0241	0.0329	0.0635	0.0178	0.0954	0.0014
8	rs4314632	133621137	0.77	1.46360790478102	0.64	2.34143715968837	0.348811212016776	0.0156014283986724	0.0072	0.03	0.0211	0.0048	0.1565	0.0042	0.0041	0.0581	7e-04	0.1234	0.1241	0.0231	0.0024	0.1284	0.0208	0.0025	0.0055	0.0014	0.0011	0.0411	0.0241	0.0329	0.0635	0.0178	0.0954	0.0013
8	rs4480107	133629614	0.77	1.46360790478102	0.64	2.34143715968837	0.348284453325609	0.014868401034638	0.0072	0.03	0.0211	0.0048	0.1565	0.0042	0.0041	0.0581	7e-04	0.1234	0.1241	0.0231	0.0024	0.1284	0.0208	0.0025	0.0055	0.0014	0.0011	0.0411	0.0241	0.0329	0.0635	0.0178	0.0954	0.0013
8	rs6471086	133636715	0.77	1.46360790478102	0.64	2.34143715968837	0.349707644983065	0.0140521706072025	0.0072	0.03	0.021	0.0048	0.1565	0.0042	0.0041	0.0581	7e-04	0.1234	0.1241	0.0232	0.0024	0.1284	0.0207	0.0025	0.0055	0.0013	0.0011	0.0411	0.0242	0.0328	0.0635	0.0178	0.0954	0.0013
8	rs2293979	133637659	0.77	1.46360790478102	0.64	2.34143715968837	0.350393953698651	0.0140521706072025	0.0072	0.03	0.021	0.0048	0.1565	0.0042	0.0041	0.0581	7e-04	0.1234	0.1241	0.0232	0.0024	0.1284	0.0207	0.0025	0.0055	0.0013	0.0011	0.0411	0.0242	0.0328	0.0635	0.0178	0.0954	0.0013
8	rs17663110	133639584	0.77	1.46360790478102	0.64	2.34143715968837	0.346444035915565	0.0150413407050329	0.0072	0.03	0.021	0.0048	0.1566	0.0042	0.0041	0.0581	7e-04	0.1234	0.1241	0.0231	0.0023	0.1284	0.0207	0.0025	0.0055	0.0013	0.0011	0.0411	0.0241	0.0328	0.0635	0.0178	0.0954	0.0013
8	rs77061030	133639823	0.77	1.46360790478102	0.64	2.34143715968837	0.340953040288901	0.0158496618750186	0.0072	0.03	0.021	0.0048	0.1566	0.0043	0.0041	0.0581	7e-04	0.1234	0.1242	0.0231	0.0023	0.1284	0.0207	0.0025	0.0055	0.0013	0.0011	0.0411	0.0241	0.0328	0.0635	0.0178	0.0954	0.0013
8	rs13268124	133640322	0.77	1.46360790478102	0.64	2.34143715968837	0.337732082558603	0.0188237317520134	0.0072	0.03	0.021	0.0048	0.1566	0.0043	0.0041	0.0581	7e-04	0.1234	0.1242	0.0231	0.0023	0.1284	0.0207	0.0025	0.0055	0.0013	0.0011	0.0411	0.0241	0.0328	0.0635	0.0178	0.0954	0.0013
8	rs77437302	133647268	0.77	1.46360790478102	0.64	2.34143715968837	0.333599470252765	0.0178296231848064	0.0072	0.03	0.021	0.0048	0.1566	0.0043	0.0041	0.0581	7e-04	0.1235	0.1242	0.0231	0.0023	0.1284	0.0207	0.0025	0.0055	0.0013	0.0011	0.041	0.0241	0.0328	0.0636	0.0178	0.0954	0.0013
8	rs4736598	133649465	0.77	1.46360790478102	0.64	2.34143715968837	0.332056565015079	0.0177542473041961	0.0072	0.03	0.021	0.0048	0.1566	0.0043	0.0041	0.0581	7e-04	0.1235	0.1242	0.0231	0.0023	0.1284	0.0207	0.0025	0.0055	0.0013	0.0011	0.041	0.0241	0.0328	0.0636	0.0178	0.0954	0.0013
8	rs76505047	133679191	0.77	1.46360790478102	0.64	2.34143715968837	0.318941655042756	0.020083339328923	0.0072	0.0299	0.021	0.0048	0.1566	0.0043	0.0041	0.0581	7e-04	0.1234	0.1242	0.0231	0.0023	0.1284	0.0207	0.0025	0.0055	0.0013	0.0011	0.041	0.0241	0.0328	0.0636	0.0178	0.0954	0.0013
8	rs6983597	133685515	0.77	1.46360790478102	0.64	2.34143715968837	0.309559509297676	0.0163519484473983	0.0072	0.0299	0.0209	0.0048	0.1567	0.0043	0.0041	0.058	7e-04	0.1234	0.1242	0.0231	0.0023	0.1285	0.0207	0.0025	0.0055	0.0013	0.0011	0.041	0.0241	0.0329	0.0636	0.0178	0.0954	0.0013
8	rs56406018	133688400	0.77	1.46360790478102	0.64	2.34143715968837	0.263919404675335	0.0201233407353416	0.0071	0.0295	0.0208	0.0047	0.1567	0.0043	0.0041	0.0576	7e-04	0.1235	0.1242	0.0229	0.0022	0.129	0.0209	0.0027	0.0054	0.0013	0.0011	0.041	0.0242	0.033	0.0639	0.0179	0.0955	0.0013
8	rs62514538	133696927	0.77	1.46360790478102	0.64	2.34143715968837	0.206561911311117	0.0268301042016976	0.0069	0.0289	0.0203	0.0046	0.1568	0.0045	0.0042	0.0573	6e-04	0.1235	0.1244	0.0225	0.0022	0.1295	0.0208	0.0031	0.0053	0.0013	0.0011	0.041	0.0244	0.0332	0.0644	0.0179	0.0956	0.0012
8	Affx-31619396	133700238	0.77	1.46360790478102	0.64	2.34143715968837	0.207913840398472	0.0246245546219409	0.0069	0.0289	0.0203	0.0046	0.1568	0.0045	0.0042	0.0573	6e-04	0.1235	0.1244	0.0225	0.0022	0.1295	0.0208	0.0031	0.0053	0.0013	0.0011	0.041	0.0244	0.0332	0.0644	0.0179	0.0956	0.0012
8	rs67139702	133704193	0.77	1.46360790478102	0.64	2.34143715968837	0.200617962624286	0.0241854801803662	0.0068	0.0288	0.0203	0.0046	0.1569	0.0045	0.0042	0.0572	6e-04	0.1236	0.1245	0.0225	0.0022	0.1296	0.0208	0.0031	0.0052	0.0013	0.0011	0.0411	0.0244	0.0331	0.0645	0.0179	0.0955	0.0012
8	rs56071616	133707287	0.77	1.46360790478102	0.64	2.34143715968837	0.196388404684877	0.0237935319566994	0.0068	0.0288	0.0203	0.0046	0.1569	0.0045	0.0042	0.0572	6e-04	0.1237	0.1246	0.0225	0.0022	0.1296	0.0208	0.0031	0.0052	0.0013	0.0011	0.0411	0.0244	0.0331	0.0645	0.0179	0.0954	0.0012
8	rs72725133	133711701	0.77	1.46360790478102	0.64	2.34143715968837	0.194082080481401	0.0285072563271457	0.0067	0.0287	0.0203	0.0046	0.157	0.0045	0.0041	0.0572	6e-04	0.1238	0.1247	0.0224	0.0022	0.1298	0.0208	0.0031	0.0051	0.0013	0.0011	0.0411	0.0244	0.0331	0.0645	0.0179	0.0954	0.0012
8	rs13439215	133712209	0.77	1.46360790478102	0.64	2.34143715968837	0.194427038845073	0.0285072563271457	0.0067	0.0287	0.0203	0.0046	0.157	0.0045	0.0041	0.0572	6e-04	0.1238	0.1247	0.0224	0.0022	0.1298	0.0208	0.0031	0.0051	0.0013	0.0011	0.0411	0.0244	0.0332	0.0645	0.0179	0.0954	0.0012
8	rs79431663	133720603	0.77	1.46360790478102	0.64	2.34143715968837	0.197237948642929	0.0339755053583509	0.0063	0.0285	0.0203	0.0045	0.1571	0.0044	0.0042	0.0571	6e-04	0.1239	0.1247	0.0222	0.0022	0.1304	0.0207	0.0032	0.0051	0.0014	0.0011	0.0411	0.0246	0.0331	0.0646	0.0177	0.0953	0.0012
8	rs1048490	133722281	0.77	1.46360790478102	0.64	2.34143715968837	0.201125825721676	0.0312104434218983	0.0063	0.0285	0.0203	0.0045	0.1571	0.0044	0.0042	0.0571	6e-04	0.1239	0.1247	0.0222	0.0022	0.1304	0.0207	0.0032	0.0051	0.0014	0.0011	0.0411	0.0246	0.0331	0.0646	0.0177	0.0953	0.0012
8	rs79217451	133723700	0.77	1.46360790478102	0.64	2.34143715968837	0.195156432074411	0.0345931221457709	0.0063	0.0285	0.0203	0.0045	0.1571	0.0044	0.0042	0.0571	6e-04	0.1239	0.1247	0.0222	0.0022	0.1305	0.0207	0.0032	0.0051	0.0014	0.0011	0.0411	0.0246	0.0331	0.0646	0.0177	0.0953	0.0012
8	rs10104852	133736059	0.77	1.46360790478102	0.64	2.34143715968837	0.174384375708679	0.0425666138932517	0.0063	0.0283	0.0203	0.0045	0.1571	0.0045	0.0042	0.0571	6e-04	0.124	0.1246	0.0222	0.0022	0.1307	0.0207	0.0033	0.005	0.0014	0.001	0.0412	0.0247	0.0331	0.0646	0.0179	0.0951	0.0012
8	rs11780098	133741146	0.77	1.46360790478102	0.64	2.34143715968837	0.167864669741214	0.0466222634313	0.0063	0.0282	0.0203	0.0045	0.1571	0.0045	0.0041	0.0571	6e-04	0.124	0.1246	0.0222	0.0022	0.1307	0.0207	0.0033	0.005	0.0014	0.001	0.0412	0.0248	0.033	0.0646	0.0179	0.095	0.0012
8	rs79435801	133745292	0.76	1.55499655060948	0.64	2.34143715968837	0.140866276566377	0.0561096384121805	0.0063	0.0279	0.0204	0.0044	0.1574	0.0045	0.0041	0.0571	6e-04	0.124	0.1246	0.0221	0.0022	0.1309	0.0207	0.0034	0.005	0.0014	0.001	0.0412	0.025	0.033	0.0644	0.0181	0.0947	0.0011
8	rs113401529	133747350	0.76	1.55499655060948	0.64	2.34143715968837	0.130131465777582	0.0551521596853757	0.0064	0.0276	0.0204	0.0044	0.1575	0.0045	0.004	0.0572	6e-04	0.1241	0.1245	0.0221	0.0021	0.131	0.0207	0.0035	0.0049	0.0014	0.001	0.0411	0.0253	0.0332	0.0644	0.0183	0.0942	0.0011
8	rs55754237	133748554	0.76	1.55499655060948	0.64	2.34143715968837	0.131651136287734	0.051085675261764	0.0064	0.0276	0.0204	0.0044	0.1575	0.0045	0.004	0.0572	6e-04	0.1241	0.1245	0.0221	0.0021	0.131	0.0207	0.0035	0.0049	0.0014	0.001	0.0411	0.0253	0.0332	0.0644	0.0183	0.0942	0.0011
8	rs2739018	133749106	0.76	1.55499655060948	0.64	2.34143715968837	0.131864740845596	0.0505945494654554	0.0064	0.0276	0.0204	0.0044	0.1575	0.0045	0.004	0.0572	6e-04	0.1241	0.1245	0.0221	0.0021	0.131	0.0207	0.0035	0.0049	0.0014	0.001	0.0411	0.0253	0.0332	0.0644	0.0183	0.0942	0.0011
8	rs17607932	133750989	0.76	1.55499655060948	0.64	2.34143715968837	0.13070768506593	0.0522603661538832	0.0064	0.0276	0.0204	0.0044	0.1575	0.0045	0.004	0.0572	6e-04	0.1241	0.1245	0.0221	0.0021	0.131	0.0207	0.0035	0.0049	0.0014	0.001	0.0411	0.0253	0.0332	0.0644	0.0183	0.0942	0.0011
8	rs117221111	133756097	0.76	1.55499655060948	0.64	2.34143715968837	0.127512629857175	0.0520741171203467	0.0064	0.0276	0.0204	0.0044	0.1575	0.0045	0.004	0.0573	6e-04	0.1242	0.1246	0.022	0.0021	0.131	0.0207	0.0036	0.0049	0.0015	9e-04	0.0411	0.0253	0.0332	0.0643	0.0183	0.0942	0.0011
8	rs2433064	133760184	0.76	1.55499655060948	0.64	2.34143715968837	0.137210299781596	0.0498008885775442	0.0064	0.0276	0.0204	0.0044	0.1575	0.0045	0.004	0.0573	6e-04	0.1243	0.1246	0.022	0.0021	0.131	0.0206	0.0036	0.0049	0.0015	9e-04	0.0411	0.0254	0.0332	0.0643	0.0183	0.0941	0.0011
8	rs77021114	133761582	0.76	1.55499655060948	0.64	2.34143715968837	0.13717903308594	0.0498617447741532	0.0064	0.0276	0.0204	0.0044	0.1575	0.0045	0.004	0.0573	6e-04	0.1243	0.1246	0.022	0.0021	0.131	0.0206	0.0036	0.0049	0.0015	9e-04	0.0411	0.0254	0.0332	0.0643	0.0183	0.0941	0.0011
8	rs77087117	133761890	0.76	1.55499655060948	0.67	1.97313727251572	0.13717903308594	0.0499226334494273	0.0064	0.0276	0.0204	0.0044	0.1575	0.0045	0.004	0.0573	6e-04	0.1243	0.1246	0.022	0.0021	0.131	0.0206	0.0036	0.0049	0.0015	9e-04	0.0411	0.0254	0.0332	0.0643	0.0183	0.0941	0.0011
8	rs117725783	133764112	0.76	1.55499655060948	0.68	1.85848573135529	0.136679347590475	0.0507171370080232	0.0064	0.0276	0.0204	0.0044	0.1575	0.0045	0.004	0.0573	6e-04	0.1243	0.1246	0.022	0.0021	0.131	0.0206	0.0036	0.0049	0.0015	9e-04	0.0411	0.0254	0.0332	0.0643	0.0183	0.0941	0.0011
8	rs78975341	133770663	0.76	1.55499655060948	0.67	1.97313727251572	0.120686365978107	0.0545810822115192	0.0064	0.0274	0.0204	0.0043	0.1574	0.0045	0.004	0.0573	7e-04	0.1242	0.1246	0.022	0.0021	0.1311	0.0207	0.0036	0.0048	0.0015	0.001	0.041	0.0255	0.0333	0.0643	0.0183	0.0941	0.0011
8	rs2467957	133786056	0.76	1.55499655060948	0.67	1.97313727251572	0.101180431172466	0.0479903574485718	0.0064	0.0272	0.0205	0.0042	0.1572	0.0044	0.004	0.0573	7e-04	0.124	0.1246	0.0222	0.0021	0.1311	0.0207	0.0036	0.0048	0.0016	0.001	0.0409	0.0258	0.0335	0.0643	0.0184	0.0941	0.001
8	rs28550258	133786214	0.76	1.55499655060948	0.67	1.97313727251572	0.100533054080012	0.0485304296482857	0.0064	0.0272	0.0205	0.0042	0.1572	0.0044	0.004	0.0573	7e-04	0.124	0.1246	0.0222	0.0021	0.1311	0.0207	0.0036	0.0048	0.0016	0.001	0.0409	0.0258	0.0335	0.0643	0.0184	0.0941	0.001
8	rs7839989	133796266	0.76	1.55499655060948	0.67	1.97313727251572	0.0982749144392843	0.0486508057765096	0.0064	0.0272	0.0206	0.0041	0.1572	0.0045	0.004	0.0573	7e-04	0.1239	0.1245	0.0222	0.0021	0.131	0.0208	0.0036	0.0048	0.0016	9e-04	0.0409	0.0257	0.0335	0.0644	0.0184	0.0941	0.001
8	rs117228433	133817417	0.76	1.55499655060948	0.67	1.97313727251572	0.0934345134435533	0.0484101843611724	0.0065	0.0272	0.0207	0.0041	0.1572	0.0045	0.004	0.0574	7e-04	0.1239	0.1244	0.0222	0.0021	0.1309	0.0209	0.0036	0.0048	0.0016	9e-04	0.0409	0.0257	0.0336	0.0644	0.0184	0.0941	0.001
8	rs10102374	133836206	0.76	1.55499655060948	0.67	1.97313727251572	0.0934345134435533	0.0484101843611724	0.0065	0.0272	0.0207	0.0041	0.1572	0.0045	0.004	0.0574	7e-04	0.1239	0.1244	0.0222	0.0021	0.1309	0.0209	0.0036	0.0048	0.0016	9e-04	0.0409	0.0257	0.0336	0.0644	0.0184	0.0941	0.001
8	rs116934213	133838691	0.76	1.55499655060948	0.67	1.97313727251572	0.0931386235803232	0.0484101843611724	0.0065	0.0272	0.0207	0.0041	0.1572	0.0045	0.004	0.0574	7e-04	0.1239	0.1245	0.0222	0.0021	0.1309	0.0209	0.0036	0.0048	0.0016	9e-04	0.0409	0.0257	0.0336	0.0644	0.0183	0.0941	0.001
8	rs117993522	133839341	0.76	1.55499655060948	0.67	1.97313727251572	0.0931386235803232	0.0484101843611724	0.0065	0.0272	0.0207	0.0041	0.1572	0.0045	0.004	0.0574	7e-04	0.1239	0.1245	0.0222	0.0021	0.1309	0.0209	0.0036	0.0048	0.0016	9e-04	0.0409	0.0257	0.0336	0.0644	0.0183	0.0941	0.001
8	rs10505602	133857217	0.76	1.55499655060948	0.67	1.97313727251572	0.0925976954626217	0.0501054942421736	0.0065	0.0272	0.0207	0.0041	0.1572	0.0045	0.004	0.0574	7e-04	0.1241	0.1245	0.0222	0.0021	0.131	0.0209	0.0037	0.0048	0.0016	9e-04	0.041	0.0257	0.0336	0.0644	0.0183	0.094	0.001
8	rs4736611	133858712	0.76	1.55499655060948	0.67	1.97313727251572	0.092132129516863	0.0508398538774905	0.0065	0.0271	0.0207	0.0041	0.1571	0.0045	0.004	0.0574	7e-04	0.1241	0.1245	0.0222	0.0021	0.131	0.0209	0.0037	0.0048	0.0016	9e-04	0.041	0.0257	0.0336	0.0644	0.0183	0.094	0.001
8	rs6981206	133862950	0.76	1.55499655060948	0.67	1.97313727251572	0.079515133655214	0.05791583074535	0.0065	0.0271	0.0207	0.004	0.1571	0.0045	0.004	0.0574	7e-04	0.1241	0.1244	0.0223	0.0021	0.1309	0.0208	0.0037	0.0048	0.0016	9e-04	0.041	0.0257	0.0337	0.0644	0.0183	0.094	9e-04
8	rs116340633	133881996	0.76	1.55499655060948	0.67	1.97313727251572	0.0794705943994427	0.05791583074535	0.0065	0.0271	0.0207	0.004	0.1571	0.0045	0.004	0.0574	7e-04	0.1241	0.1244	0.0223	0.0021	0.1309	0.0208	0.0037	0.0048	0.0016	9e-04	0.041	0.0257	0.0337	0.0644	0.0183	0.094	9e-04
8	rs79676842	133883905	0.76	1.55499655060948	0.67	1.97313727251572	0.0794483307834244	0.0579807906303322	0.0065	0.0271	0.0207	0.004	0.1571	0.0045	0.004	0.0574	7e-04	0.1241	0.1244	0.0223	0.0021	0.1309	0.0208	0.0037	0.0048	0.0016	9e-04	0.041	0.0257	0.0337	0.0644	0.0183	0.094	9e-04
8	rs180222	133899160	0.76	1.55499655060948	0.67	1.97313727251572	0.0753122434144784	0.0604722476806379	0.0065	0.0271	0.0207	0.0039	0.157	0.0045	0.004	0.0575	7e-04	0.1241	0.1243	0.0223	0.0021	0.1309	0.0207	0.0037	0.0048	0.0017	9e-04	0.041	0.0258	0.0338	0.0644	0.0182	0.0941	9e-04
8	rs180223	133900252	0.76	1.55499655060948	0.67	1.97313727251572	0.0755921790267823	0.0620687150534246	0.0065	0.0271	0.0207	0.0039	0.157	0.0045	0.004	0.0575	7e-04	0.1242	0.1243	0.0223	0.0021	0.1309	0.0207	0.0037	0.0048	0.0017	9e-04	0.041	0.0258	0.0338	0.0644	0.0182	0.0941	9e-04
8	rs909357	133902602	0.76	1.55499655060948	0.68	1.85848573135529	0.0753983059705949	0.0614679728446678	0.0065	0.0271	0.0207	0.0039	0.157	0.0045	0.004	0.0575	7e-04	0.1242	0.1243	0.0223	0.0021	0.1309	0.0207	0.0037	0.0048	0.0017	9e-04	0.041	0.0258	0.0338	0.0644	0.0182	0.0941	9e-04
8	rs72727406	133906210	0.76	1.55499655060948	0.68	1.85848573135529	0.0753983059705949	0.0612017715002894	0.0065	0.0271	0.0207	0.0039	0.157	0.0045	0.004	0.0575	7e-04	0.1241	0.1243	0.0223	0.0021	0.1309	0.0207	0.0037	0.0048	0.0017	9e-04	0.0411	0.0258	0.0338	0.0644	0.0182	0.0941	9e-04
8	rs853326	133909974	0.76	1.55499655060948	0.68	1.85848573135529	0.0720888105481061	0.0632101872033475	0.0065	0.0271	0.0207	0.0039	0.157	0.0045	0.004	0.0575	7e-04	0.1241	0.1242	0.0223	0.0021	0.1309	0.0207	0.0037	0.0048	0.0017	9e-04	0.0411	0.0257	0.0338	0.0644	0.0182	0.0941	9e-04
8	rs80018415	133916799	0.76	1.55499655060948	0.7	1.6412198101477	0.0561768708316425	0.0767723215417254	0.0066	0.0269	0.0207	0.0039	0.1571	0.0045	0.0039	0.0577	7e-04	0.124	0.1246	0.0224	0.0021	0.1305	0.0208	0.0038	0.0048	0.0017	0.001	0.0412	0.0257	0.0339	0.0643	0.0182	0.0935	9e-04
8	rs79496463	133917088	0.76	1.55499655060948	0.7	1.6412198101477	0.0494407936043183	0.0695384392031729	0.0066	0.0268	0.0207	0.0039	0.1572	0.0045	0.004	0.0577	8e-04	0.1238	0.1247	0.0225	0.0021	0.1303	0.0208	0.0038	0.0048	0.0018	0.001	0.0413	0.0257	0.034	0.0644	0.0183	0.093	9e-04
8	rs79609056	133917619	0.76	1.55499655060948	0.7	1.6412198101477	0.0416713374841976	0.0560455860480293	0.0067	0.0266	0.0208	0.0039	0.1575	0.0046	0.004	0.0577	9e-04	0.1235	0.1249	0.0227	0.0022	0.1302	0.0209	0.0039	0.0049	0.0019	0.001	0.0413	0.0258	0.0341	0.0642	0.0183	0.0921	0.001
8	rs116981332	133920045	0.76	1.55499655060948	0.72	1.43983156847461	0.0397735479804774	0.0597464449684687	0.0067	0.0266	0.0208	0.0039	0.1575	0.0046	0.0041	0.0577	9e-04	0.1233	0.1248	0.0228	0.0022	0.1303	0.021	0.004	0.0049	0.002	0.0011	0.0414	0.0258	0.0341	0.064	0.0183	0.0917	0.001
8	rs75865560	133920518	0.76	1.55499655060948	0.72	1.43983156847461	0.0406506731594441	0.0570096677885933	0.0067	0.0266	0.0208	0.0039	0.1575	0.0046	0.0041	0.0577	9e-04	0.1233	0.1249	0.0228	0.0022	0.1302	0.021	0.004	0.0049	0.002	0.0011	0.0414	0.0258	0.0341	0.064	0.0183	0.0916	0.001
8	rs2687825	133925118	0.76	1.55499655060948	0.72	1.43983156847461	0.0373817182106435	0.0613348109297567	0.0068	0.0265	0.0208	0.0039	0.1576	0.0046	0.0041	0.0577	9e-04	0.1232	0.125	0.0228	0.0022	0.1302	0.021	0.004	0.0049	0.002	0.0012	0.0414	0.0258	0.0342	0.064	0.0184	0.0912	0.0011
8	rs2687820	133926693	0.76	1.55499655060948	0.72	1.43983156847461	0.0372607778454149	0.059089864750233	0.0068	0.0265	0.0208	0.0039	0.1576	0.0046	0.0041	0.0577	9e-04	0.1231	0.125	0.0229	0.0022	0.1302	0.021	0.004	0.0049	0.002	0.0012	0.0414	0.0258	0.0342	0.064	0.0184	0.0912	0.0011
8	rs56206910	133929901	0.76	1.55499655060948	0.72	1.43983156847461	0.0371267176002084	0.0588934940657599	0.0068	0.0265	0.0208	0.0039	0.1576	0.0046	0.0041	0.0577	9e-04	0.1231	0.125	0.0229	0.0022	0.1302	0.021	0.004	0.0049	0.002	0.0012	0.0414	0.0258	0.0342	0.064	0.0184	0.0912	0.0011
8	rs2687813	133931051	0.76	1.55499655060948	0.72	1.43983156847461	0.0371133299694173	0.058632100491538	0.0068	0.0265	0.0208	0.0039	0.1576	0.0046	0.0041	0.0577	9e-04	0.1231	0.125	0.0229	0.0022	0.1302	0.021	0.004	0.0049	0.002	0.0012	0.0414	0.0258	0.0342	0.064	0.0184	0.0912	0.0011
8	rs76243428	133932677	0.76	1.55499655060948	0.73	1.34502026156262	0.0370731871328173	0.0592209333887592	0.0068	0.0265	0.0208	0.0039	0.1576	0.0046	0.0041	0.0577	9e-04	0.1231	0.125	0.0229	0.0022	0.1302	0.021	0.004	0.0049	0.002	0.0012	0.0414	0.0258	0.0342	0.064	0.0184	0.0912	0.0011
8	rs77187827	133932948	0.76	1.55499655060948	0.73	1.34502026156262	0.036395352565636	0.0657248103554175	0.0068	0.0265	0.0208	0.0039	0.1576	0.0046	0.0041	0.0577	9e-04	0.1231	0.125	0.0229	0.0022	0.1303	0.0211	0.004	0.0049	0.002	0.0012	0.0414	0.0258	0.0342	0.064	0.0184	0.0911	0.0011
8	rs865488	133938622	0.76	1.55499655060948	0.73	1.34502026156262	0.0360400014287275	0.0731542957249707	0.0068	0.0264	0.0208	0.0039	0.1575	0.0045	0.0041	0.0577	0.001	0.123	0.1252	0.023	0.0022	0.1301	0.0213	0.004	0.0049	0.002	0.0012	0.0413	0.0257	0.0341	0.064	0.0184	0.0911	0.0011
8	rs17613233	133951601	0.76	1.55499655060948	0.73	1.34502026156262	0.0306310297449569	0.127192227947889	0.0068	0.0263	0.0208	0.004	0.1574	0.0045	0.0042	0.0577	0.001	0.1224	0.1253	0.023	0.0022	0.1297	0.0215	0.004	0.0049	0.0021	0.0012	0.0413	0.0257	0.0341	0.064	0.0184	0.0911	0.0011
8	rs61744678	133953673	0.76	1.55499655060948	0.73	1.34502026156262	0.0306076210870092	0.138223683378998	0.0069	0.0263	0.0208	0.004	0.1574	0.0046	0.0042	0.0577	0.001	0.1223	0.1253	0.023	0.0022	0.1296	0.0215	0.004	0.0049	0.0021	0.0012	0.0412	0.0257	0.0341	0.064	0.0184	0.0911	0.0011
8	rs77027029	133958504	0.76	1.55499655060948	0.73	1.34502026156262	0.0269258640466842	0.0939170803644566	0.0069	0.0262	0.0209	0.0041	0.1575	0.0046	0.0042	0.0578	0.0011	0.1219	0.1254	0.0231	0.0022	0.1293	0.0217	0.0041	0.005	0.0021	0.0012	0.0411	0.0256	0.0342	0.064	0.0184	0.0912	0.0011
8	rs885195	133967824	0.76	1.55499655060948	0.73	1.34502026156262	0.0233185573329532	0.0786080873123045	0.007	0.0262	0.0209	0.0041	0.1575	0.0047	0.0043	0.0578	0.0011	0.1216	0.1255	0.023	0.0022	0.1291	0.0218	0.0041	0.005	0.0021	0.0012	0.041	0.0256	0.0342	0.0639	0.0184	0.0912	0.0012
8	rs75645413	133969279	0.76	1.55499655060948	0.73	1.34502026156262	0.0230209633294382	0.0823323880694233	0.007	0.0261	0.0209	0.0041	0.1574	0.0047	0.0043	0.0578	0.0011	0.1216	0.1257	0.0231	0.0022	0.1289	0.0218	0.0041	0.005	0.0021	0.0012	0.041	0.0256	0.0342	0.0639	0.0185	0.0912	0.0012
8	rs1963138	133970345	0.76	1.55499655060948	0.73	1.34502026156262	0.0232414959255572	0.0975097124464381	0.0071	0.0261	0.0209	0.0041	0.1574	0.0047	0.0043	0.0579	0.0011	0.1216	0.1257	0.0231	0.0022	0.1288	0.0218	0.0041	0.005	0.0021	0.0012	0.0409	0.0256	0.0341	0.0638	0.0185	0.0912	0.0012
8	rs76705738	133973569	0.76	1.55499655060948	0.73	1.34502026156262	0.0260595748998947	0.111974809232771	0.0071	0.026	0.0209	0.0041	0.1574	0.0047	0.0043	0.0579	0.0011	0.1215	0.1257	0.0231	0.0022	0.1287	0.0219	0.0042	0.005	0.0022	0.0012	0.0409	0.0255	0.0341	0.0638	0.0185	0.0912	0.0012
8	rs16904799	133980214	0.76	1.55499655060948	0.73	1.34502026156262	0.0135363824101169	0.0437086340941684	0.0075	0.0258	0.0211	0.0042	0.1569	0.0049	0.0045	0.0581	0.0013	0.1211	0.1259	0.0233	0.0023	0.1272	0.0224	0.0043	0.0052	0.0024	0.0014	0.0407	0.0254	0.0344	0.0636	0.0185	0.0911	0.0013
8	rs60703852	133981036	0.75	1.64971298194441	0.73	1.34502026156262	0.00441914224775686	0.0164605891039461	0.0084	0.0253	0.0214	0.0044	0.1555	0.0054	0.0049	0.0586	0.0015	0.12	0.1262	0.0238	0.0025	0.1234	0.0237	0.0048	0.0056	0.0029	0.0017	0.0402	0.0254	0.0352	0.0633	0.0186	0.0906	0.0016
8	rs1879992	133981073	0.75	1.64971298194441	0.73	1.34502026156262	0.00473570130313388	0.0124573857972826	0.0084	0.0253	0.0214	0.0044	0.1555	0.0055	0.005	0.0586	0.0015	0.1201	0.1262	0.0238	0.0025	0.1233	0.0238	0.0048	0.0056	0.0029	0.0017	0.0402	0.0253	0.0353	0.0632	0.0186	0.0906	0.0016
8	rs17693031	133981746	0.75	1.64971298194441	0.73	1.34502026156262	0.00207362956065373	0.0117115800005515	0.0089	0.0244	0.0217	0.0044	0.1564	0.0056	0.005	0.0592	0.0016	0.1202	0.1277	0.0238	0.0026	0.1216	0.0243	0.0049	0.0058	0.0031	0.0018	0.0389	0.0245	0.0355	0.063	0.0187	0.0898	0.0018
8	rs2076740	133984058	0.72	1.95403770947974	0.73	1.34502026156262	0.00161005370824681	0.0453300090911884	0.0103	0.0218	0.0218	0.0046	0.1598	0.0058	0.0051	0.0602	0.0018	0.1197	0.1321	0.0235	0.0028	0.1165	0.0255	0.005	0.0063	0.0038	0.002	0.0356	0.0223	0.0356	0.0637	0.0192	0.0873	0.0021
8	rs117512053	133984290	0.72	1.95403770947974	0.73	1.34502026156262	0.00163724422769483	0.0450967811091947	0.0103	0.0218	0.0218	0.0046	0.1598	0.0058	0.0051	0.0602	0.0018	0.1197	0.1322	0.0235	0.0028	0.1165	0.0255	0.005	0.0063	0.0038	0.002	0.0356	0.0223	0.0356	0.0637	0.0192	0.0873	0.0021
8	rs3892189	133993664	0.71	2.06226788331015	0.73	1.34502026156262	0.00168254046347436	0.0371677161631349	0.0104	0.0217	0.022	0.0046	0.1598	0.0058	0.0051	0.0605	0.0018	0.1198	0.1325	0.0235	0.0028	0.1163	0.0256	0.0051	0.0064	0.0038	0.002	0.0356	0.0223	0.0357	0.0636	0.0192	0.087	0.0021
8	rs10101716	133994143	0.71	2.06226788331015	0.73	1.34502026156262	0.00165850922172333	0.0346965539143187	0.0104	0.0217	0.022	0.0047	0.1598	0.0058	0.0052	0.0605	0.0018	0.1199	0.1325	0.0235	0.0028	0.1164	0.0255	0.0051	0.0064	0.0038	0.002	0.0355	0.0223	0.0357	0.0634	0.0191	0.087	0.0022
8	rs117438739	133995807	0.71	2.06226788331015	0.73	1.34502026156262	0.00167745794288272	0.0335665993151485	0.0104	0.0217	0.022	0.0047	0.1598	0.0058	0.0052	0.0605	0.0018	0.1199	0.1325	0.0235	0.0028	0.1164	0.0255	0.0051	0.0064	0.0038	0.002	0.0355	0.0223	0.0357	0.0634	0.0191	0.087	0.0022
8	rs117475219	133996251	0.71	2.06226788331015	0.73	1.34502026156262	0.00167872740464795	0.033312189063451	0.0104	0.0217	0.022	0.0047	0.1598	0.0058	0.0052	0.0605	0.0018	0.1199	0.1325	0.0235	0.0028	0.1164	0.0255	0.0051	0.0064	0.0038	0.002	0.0355	0.0223	0.0357	0.0634	0.0191	0.087	0.0022
8	rs10103821	133997824	0.71	2.06226788331015	0.73	1.34502026156262	0.0017262478614617	0.0304752036483773	0.0104	0.0217	0.022	0.0047	0.1599	0.0058	0.0052	0.0605	0.0018	0.1199	0.1325	0.0236	0.0028	0.1164	0.0255	0.0051	0.0064	0.0038	0.002	0.0355	0.0223	0.0357	0.0633	0.0191	0.087	0.0022
8	rs56033214	134003905	0.71	2.06226788331015	0.73	1.34502026156262	0.00179486940320451	0.0358436157932095	0.0104	0.0218	0.0221	0.0047	0.1599	0.0058	0.0052	0.0606	0.0018	0.1198	0.1325	0.0236	0.0029	0.1162	0.0256	0.0051	0.0064	0.0038	0.0021	0.0354	0.0222	0.0357	0.0634	0.019	0.0867	0.0022
8	rs72727477	134008721	0.71	2.06226788331015	0.74	1.25408873140077	0.00188233916713288	0.0300864075454566	0.0104	0.0218	0.0222	0.0047	0.1599	0.0058	0.0052	0.0606	0.0018	0.1198	0.1325	0.0236	0.0029	0.1161	0.0256	0.0051	0.0065	0.0038	0.0021	0.0354	0.0222	0.0357	0.0634	0.019	0.0866	0.0022
8	rs62515970	134009683	0.71	2.06226788331015	0.74	1.25408873140077	0.0019005203574049	0.0279897283905579	0.0105	0.0218	0.0222	0.0047	0.1599	0.0058	0.0052	0.0606	0.0018	0.1198	0.1324	0.0236	0.0029	0.1161	0.0256	0.0051	0.0065	0.0038	0.0021	0.0354	0.0223	0.0357	0.0634	0.019	0.0866	0.0022
8	rs78619383	134017189	0.71	2.06226788331015	0.74	1.25408873140077	0.00206911469481965	0.0296517909980585	0.0105	0.0219	0.0223	0.0048	0.1599	0.0058	0.0052	0.0609	0.0018	0.1196	0.1324	0.0236	0.003	0.1158	0.0256	0.0052	0.0065	0.0039	0.0021	0.0351	0.0222	0.0358	0.0634	0.019	0.0866	0.0023
8	rs9969622	134020864	0.71	2.06226788331015	0.74	1.25408873140077	0.00248917613816368	0.0264639067913455	0.0105	0.0219	0.0224	0.0048	0.1598	0.0059	0.0052	0.061	0.0018	0.1195	0.1324	0.0236	0.003	0.1155	0.0257	0.0052	0.0066	0.0039	0.0021	0.0349	0.0222	0.0358	0.0634	0.0189	0.0866	0.0023
8	rs61741457	134024278	0.71	2.06226788331015	0.74	1.25408873140077	0.00256152205189648	0.0249341414783909	0.0105	0.0219	0.0225	0.0048	0.1597	0.0059	0.0052	0.061	0.0018	0.1194	0.1324	0.0235	0.0031	0.1155	0.0257	0.0052	0.0066	0.0039	0.0021	0.0348	0.0222	0.0358	0.0635	0.019	0.0866	0.0023
8	rs72727491	134028735	0.71	2.06226788331015	0.74	1.25408873140077	0.00283679194613182	0.0250229323162157	0.0106	0.022	0.0225	0.0048	0.1595	0.0059	0.0052	0.0611	0.0018	0.1194	0.1325	0.0235	0.0031	0.1152	0.0258	0.0052	0.0066	0.0039	0.0021	0.0347	0.0223	0.0358	0.0636	0.019	0.0865	0.0024
8	rs73708819	134035923	0.71	2.06226788331015	0.74	1.25408873140077	0.00366439206504326	0.0214649851891866	0.0106	0.022	0.0226	0.0048	0.1592	0.0059	0.0052	0.0611	0.0018	0.1195	0.1327	0.0235	0.0031	0.1147	0.0259	0.0053	0.0067	0.0039	0.0021	0.0344	0.0224	0.0358	0.0637	0.0192	0.0867	0.0024
8	rs7843654	134036399	0.71	2.06226788331015	0.74	1.25408873140077	0.00376028936177277	0.0214237149968602	0.0106	0.022	0.0226	0.0048	0.1592	0.0059	0.0052	0.0611	0.0018	0.1195	0.1327	0.0235	0.0031	0.1147	0.0259	0.0053	0.0067	0.0039	0.0021	0.0344	0.0224	0.0358	0.0637	0.0192	0.0867	0.0024
8	rs16904806	134040731	0.71	2.06226788331015	0.74	1.25408873140077	0.00375786802038824	0.0210131208452679	0.0106	0.022	0.0226	0.0049	0.1592	0.0059	0.0052	0.0612	0.0018	0.1195	0.1328	0.0234	0.0031	0.1146	0.0259	0.0053	0.0067	0.0039	0.0021	0.0344	0.0224	0.0357	0.0637	0.0192	0.0867	0.0024
8	rs6982276	134046306	0.71	2.06226788331015	0.75	1.16700258790913	0.00344211682243727	0.0223404879041468	0.0106	0.022	0.0226	0.0049	0.1591	0.0059	0.0052	0.0612	0.0018	0.1195	0.1327	0.0234	0.0031	0.1145	0.0259	0.0053	0.0067	0.0039	0.0022	0.0344	0.0224	0.0357	0.0637	0.0192	0.0867	0.0024
8	rs80347717	134048895	0.71	2.06226788331015	0.75	1.16700258790913	0.00323926071446144	0.0242292183668624	0.0106	0.022	0.0226	0.0049	0.1591	0.0059	0.0052	0.0612	0.0018	0.1195	0.1327	0.0234	0.0031	0.1144	0.0259	0.0053	0.0067	0.0039	0.0022	0.0344	0.0224	0.0357	0.0637	0.0192	0.0867	0.0024
8	rs940079	134052891	0.71	2.06226788331015	0.75	1.16700258790913	0.00654852649535793	0.020404430872072	0.0112	0.0219	0.023	0.0052	0.1591	0.0059	0.0051	0.0622	0.0017	0.1191	0.1321	0.0234	0.0034	0.1122	0.026	0.0053	0.0071	0.0037	0.0021	0.0346	0.0217	0.0359	0.0643	0.0192	0.0871	0.0024
8	rs77330408	134055477	0.71	2.06226788331015	0.75	1.16700258790913	0.00675266205527851	0.0229761335677571	0.0113	0.0218	0.0232	0.0053	0.1593	0.0059	0.0051	0.0623	0.0017	0.1193	0.1323	0.0234	0.0034	0.1116	0.0259	0.0053	0.0073	0.0036	0.002	0.0345	0.0215	0.0358	0.0642	0.0192	0.0874	0.0024
8	rs34930402	134056285	0.71	2.06226788331015	0.76	1.08372498247965	0.00759769800034943	0.0224247463605548	0.0113	0.0218	0.0232	0.0053	0.1593	0.0059	0.0051	0.0623	0.0017	0.1194	0.1323	0.0234	0.0034	0.1116	0.0259	0.0053	0.0073	0.0036	0.002	0.0345	0.0215	0.0358	0.0642	0.0192	0.0874	0.0024
8	rs2687837	134056899	0.71	2.06226788331015	0.76	1.08372498247965	0.00823718960063476	0.0225091570538421	0.0113	0.0218	0.0232	0.0053	0.1594	0.0059	0.0051	0.0623	0.0017	0.1194	0.1322	0.0234	0.0034	0.1116	0.0258	0.0053	0.0073	0.0036	0.002	0.0345	0.0215	0.0358	0.0643	0.0192	0.0875	0.0024
8	rs75159042	134061008	0.71	2.06226788331015	0.76	1.08372498247965	0.00715160265467635	0.0219214819316985	0.0113	0.0218	0.0232	0.0053	0.1595	0.0059	0.0051	0.0624	0.0017	0.1194	0.1321	0.0235	0.0034	0.1116	0.0258	0.0053	0.0072	0.0036	0.0019	0.0345	0.0215	0.0358	0.0643	0.0192	0.0876	0.0024
8	rs2741194	134062331	0.71	2.06226788331015	0.76	1.08372498247965	0.00680253055196956	0.0212590172651555	0.0113	0.0218	0.0231	0.0053	0.1595	0.0059	0.0051	0.0624	0.0017	0.1193	0.1321	0.0236	0.0035	0.1115	0.0258	0.0053	0.0072	0.0036	0.0019	0.0345	0.0215	0.0357	0.0643	0.0192	0.0876	0.0024
8	rs17622362	134062774	0.71	2.06226788331015	0.76	1.08372498247965	0.00657096995626859	0.0213001342230555	0.0113	0.0218	0.0231	0.0053	0.1595	0.0058	0.0051	0.0624	0.0017	0.1193	0.1321	0.0236	0.0035	0.1116	0.0258	0.0053	0.0072	0.0036	0.0019	0.0345	0.0214	0.0357	0.0643	0.0192	0.0876	0.0024
8	rs2252696	134063532	0.7	2.17392130461015	0.77	1.00421642385407	0.00966883523533617	0.0225514194646448	0.0113	0.0217	0.0233	0.0053	0.1596	0.0057	0.005	0.0625	0.0018	0.119	0.1324	0.0239	0.0036	0.1118	0.0259	0.0052	0.0072	0.0035	0.0021	0.0346	0.0213	0.0355	0.0642	0.0191	0.0877	0.0024
8	rs1533910	134064152	0.7	2.17392130461015	0.77	1.00421642385407	0.00709977350659043	0.0226784348351235	0.0112	0.0214	0.0233	0.0052	0.1592	0.0056	0.0049	0.0626	0.0019	0.1187	0.1328	0.0241	0.0038	0.1121	0.0261	0.0051	0.0072	0.0033	0.0019	0.0345	0.0211	0.0352	0.0642	0.0188	0.0886	0.0023
8	rs2896691	134066209	0.7	2.17392130461015	0.77	1.00421642385407	0.00817056604734342	0.0240981167671086	0.0112	0.0212	0.0234	0.0051	0.1593	0.0055	0.0049	0.0625	0.002	0.1188	0.1329	0.0242	0.0038	0.1122	0.0262	0.005	0.0071	0.0034	0.0019	0.0345	0.021	0.0351	0.0642	0.0187	0.089	0.0022
8	rs2741200	134071833	0.7	2.17392130461015	0.77	1.00421642385407	0.00986152707864746	0.0263271951048357	0.0112	0.0212	0.0234	0.0051	0.1594	0.0055	0.0048	0.0625	0.002	0.1189	0.133	0.0242	0.0038	0.1122	0.0263	0.005	0.0071	0.0033	0.0018	0.0345	0.0209	0.0351	0.0641	0.0187	0.0891	0.0022
8	rs4486183	134072363	0.7	2.17392130461015	0.78	0.928434583535755	0.00966380322005007	0.0261000856280835	0.0112	0.0212	0.0234	0.0051	0.1594	0.0055	0.0048	0.0625	0.002	0.1189	0.133	0.0242	0.0038	0.1122	0.0263	0.005	0.0071	0.0033	0.0018	0.0345	0.0209	0.0351	0.0641	0.0187	0.0891	0.0022
8	rs72729520	134073815	0.7	2.17392130461015	0.78	0.928434583535755	0.00970411494914782	0.0266467087961266	0.0112	0.0212	0.0234	0.005	0.1594	0.0055	0.0048	0.0625	0.002	0.1189	0.133	0.0242	0.0038	0.1122	0.0263	0.005	0.0071	0.0033	0.0018	0.0345	0.0209	0.0351	0.0641	0.0187	0.0891	0.0022
8	rs16904816	134074337	0.7	2.17392130461015	0.78	0.928434583535755	0.00983091041776073	0.0270140923458692	0.0112	0.0211	0.0234	0.005	0.1595	0.0055	0.0048	0.0626	0.002	0.1189	0.133	0.0242	0.0038	0.1122	0.0263	0.005	0.0071	0.0033	0.0018	0.0345	0.0209	0.0351	0.0641	0.0187	0.0891	0.0022
8	rs79328483	134086024	0.7	2.17392130461015	0.78	0.928434583535755	0.0113665774557422	0.0281304315236123	0.0112	0.0209	0.0234	0.005	0.1595	0.0054	0.0048	0.0626	0.002	0.1191	0.1331	0.0243	0.0038	0.1122	0.0264	0.0049	0.0071	0.0033	0.0018	0.0344	0.0208	0.035	0.0641	0.0186	0.0894	0.0022
8	rs9297863	134087848	0.7	2.17392130461015	0.78	0.928434583535755	0.0124191187364792	0.0288389034516095	0.0112	0.0209	0.0234	0.005	0.1595	0.0054	0.0048	0.0627	0.002	0.1191	0.1331	0.0243	0.0038	0.1122	0.0264	0.0049	0.0071	0.0033	0.0018	0.0344	0.0208	0.035	0.0641	0.0186	0.0894	0.0022
8	rs4278132	134093526	0.7	2.17392130461015	0.78	0.928434583535755	0.013126393827399	0.0284600247675554	0.0112	0.0208	0.0234	0.005	0.1595	0.0054	0.0047	0.0627	0.002	0.1192	0.1331	0.0243	0.0038	0.1123	0.0264	0.0049	0.0071	0.0033	0.0018	0.0344	0.0207	0.035	0.0641	0.0186	0.0896	0.0022
8	rs870539	134100264	0.7	2.17392130461015	0.78	0.928434583535755	0.0122138002499872	0.0281774060916844	0.0113	0.0208	0.0233	0.005	0.1594	0.0054	0.0047	0.0627	0.002	0.1192	0.1332	0.0243	0.0038	0.1123	0.0264	0.0049	0.0071	0.0033	0.0018	0.0344	0.0207	0.035	0.064	0.0186	0.0896	0.0022
8	rs116999370	134101834	0.7	2.17392130461015	0.77	1.00421642385407	0.0119873436887784	0.02775595903243	0.0113	0.0208	0.0233	0.0049	0.1595	0.0054	0.0047	0.0627	0.002	0.1192	0.1332	0.0243	0.0038	0.1124	0.0264	0.0049	0.0071	0.0033	0.0018	0.0344	0.0207	0.035	0.064	0.0186	0.0896	0.0022
8	rs2739176	134104271	0.7	2.17392130461015	0.78	0.928434583535755	0.012968781519556	0.0285072563271457	0.0113	0.0208	0.0233	0.0049	0.1595	0.0053	0.0047	0.0627	0.002	0.1193	0.1332	0.0243	0.0038	0.1124	0.0264	0.0048	0.0071	0.0033	0.0018	0.0344	0.0206	0.035	0.064	0.0186	0.0897	0.0021
8	rs62516035	134105733	0.7	2.17392130461015	0.78	0.928434583535755	0.0128188054032081	0.0282714654507171	0.0113	0.0208	0.0233	0.0049	0.1595	0.0053	0.0047	0.0627	0.002	0.1193	0.1332	0.0243	0.0038	0.1124	0.0264	0.0048	0.0071	0.0033	0.0018	0.0344	0.0206	0.035	0.064	0.0186	0.0897	0.0021
8	rs56541861	134108546	0.7	2.17392130461015	0.77	1.00421642385407	0.013988989997498	0.0306216004320394	0.0113	0.0208	0.0233	0.0049	0.1595	0.0053	0.0046	0.0627	0.002	0.1194	0.1331	0.0244	0.0038	0.1128	0.0264	0.0048	0.0071	0.0033	0.0018	0.0343	0.0206	0.035	0.0641	0.0187	0.0897	0.0021
8	rs2739180	134108718	0.7	2.17392130461015	0.77	1.00421642385407	0.0137711453801311	0.0304752036483773	0.0112	0.0208	0.0232	0.0049	0.1596	0.0053	0.0046	0.0627	0.002	0.1193	0.1331	0.0244	0.0037	0.1129	0.0264	0.0048	0.0071	0.0033	0.0018	0.0343	0.0206	0.035	0.0641	0.0187	0.0897	0.0021
8	rs118075048	134112423	0.7	2.17392130461015	0.77	1.00421642385407	0.0146647529925839	0.0307683230870573	0.0111	0.0208	0.0232	0.0049	0.1596	0.0053	0.0046	0.0627	0.002	0.1193	0.133	0.0245	0.0037	0.1132	0.0265	0.0047	0.0071	0.0032	0.0018	0.0342	0.0206	0.0349	0.0643	0.0186	0.0897	0.002
8	rs733735	134114716	0.7	2.17392130461015	0.77	1.00421642385407	0.0151590051316909	0.030915371327677	0.0111	0.0208	0.0232	0.0049	0.1596	0.0053	0.0046	0.0627	0.002	0.1193	0.133	0.0245	0.0037	0.1132	0.0265	0.0047	0.0071	0.0032	0.0018	0.0342	0.0206	0.0349	0.0643	0.0186	0.0897	0.002
8	rs79243630	134114773	0.7	2.17392130461015	0.77	1.00421642385407	0.0151378755818888	0.030915371327677	0.0111	0.0208	0.0232	0.0049	0.1596	0.0053	0.0046	0.0627	0.002	0.1193	0.133	0.0245	0.0037	0.1132	0.0265	0.0047	0.0071	0.0032	0.0018	0.0342	0.0206	0.0349	0.0643	0.0186	0.0897	0.002
8	rs72729560	134115077	0.7	2.17392130461015	0.77	1.00421642385407	0.0149556632591204	0.0307683230870573	0.0111	0.0208	0.0232	0.0049	0.1596	0.0053	0.0046	0.0627	0.002	0.1193	0.133	0.0245	0.0037	0.1132	0.0265	0.0047	0.0071	0.0032	0.0018	0.0342	0.0206	0.0349	0.0643	0.0186	0.0897	0.002
8	rs1133076	134125682	0.7	2.17392130461015	0.77	1.00421642385407	0.0141356340955544	0.0318542192161454	0.0111	0.0208	0.0232	0.0048	0.1596	0.0052	0.0046	0.0627	0.002	0.1191	0.1331	0.0246	0.0037	0.1134	0.0266	0.0046	0.0071	0.0032	0.0019	0.0341	0.0205	0.0347	0.0642	0.0186	0.0897	0.0021
8	rs117577126	134130258	0.7	2.17392130461015	0.77	1.00421642385407	0.0139757149395954	0.0332614138725438	0.0112	0.0208	0.0232	0.0048	0.1595	0.0052	0.0046	0.0626	0.002	0.1191	0.133	0.0246	0.0037	0.1134	0.0266	0.0046	0.007	0.0032	0.0019	0.0341	0.0205	0.0347	0.0642	0.0186	0.0897	0.0021
8	rs2958692	134134673	0.7	2.17392130461015	0.77	1.00421642385407	0.014095527667158	0.0320535272151164	0.0112	0.0208	0.0232	0.0048	0.1594	0.0052	0.0046	0.0626	0.002	0.1191	0.1331	0.0246	0.0038	0.1134	0.0266	0.0046	0.007	0.0032	0.0019	0.034	0.0205	0.0347	0.0642	0.0186	0.0898	0.0022
8	rs79405156	134138884	0.71	2.06226788331015	0.77	1.00421642385407	0.0145345358745513	0.0328060424455138	0.0112	0.0209	0.0232	0.0048	0.1593	0.0052	0.0046	0.0625	0.0021	0.119	0.1331	0.0246	0.0038	0.1133	0.0267	0.0046	0.007	0.0032	0.0019	0.034	0.0205	0.0346	0.0642	0.0186	0.0898	0.0022
8	rs4489309	134149219	0.71	2.06226788331015	0.77	1.00421642385407	0.0163401209982182	0.0316554863022853	0.0112	0.0209	0.0232	0.0049	0.1589	0.0052	0.0046	0.0623	0.0022	0.1188	0.1331	0.0247	0.0039	0.1133	0.0268	0.0047	0.007	0.0033	0.002	0.0339	0.0205	0.0345	0.0641	0.0187	0.0899	0.0023
8	rs117463747	134149644	0.71	2.06226788331015	0.78	0.928434583535755	0.0163252310460064	0.0316554863022853	0.0112	0.0209	0.0232	0.0049	0.1589	0.0052	0.0046	0.0623	0.0022	0.1188	0.1331	0.0247	0.0039	0.1133	0.0268	0.0047	0.007	0.0033	0.002	0.0339	0.0205	0.0345	0.0641	0.0187	0.0899	0.0023
8	rs12549029	134154920	0.71	2.06226788331015	0.78	0.928434583535755	0.0174308552223478	0.0303777869732821	0.0113	0.0209	0.0232	0.0049	0.1586	0.0052	0.0046	0.0624	0.0022	0.1187	0.1332	0.0248	0.0039	0.1134	0.0269	0.0047	0.0071	0.0033	0.002	0.0339	0.0205	0.0344	0.064	0.0188	0.0899	0.0024
8	rs72729584	134157447	0.71	2.06226788331015	0.78	0.928434583535755	0.0175954125115792	0.030523966350704	0.0113	0.0209	0.0232	0.0049	0.1586	0.0052	0.0046	0.0623	0.0022	0.1187	0.1332	0.0248	0.0039	0.1135	0.0269	0.0047	0.0071	0.0033	0.002	0.0339	0.0204	0.0344	0.064	0.0188	0.0899	0.0024
8	rs117034152	134162565	0.71	2.06226788331015	0.79	0.8563340912432	0.0178086532013618	0.0302805153414081	0.0113	0.0209	0.0232	0.0049	0.1586	0.0052	0.0046	0.0623	0.0022	0.1187	0.1333	0.0248	0.004	0.1135	0.0269	0.0047	0.0071	0.0034	0.002	0.0339	0.0204	0.0344	0.0639	0.0188	0.0899	0.0024
8	rs75964287	134163598	0.71	2.06226788331015	0.79	0.8563340912432	0.0178007218610937	0.0308663190889383	0.0113	0.021	0.0232	0.0048	0.1586	0.0052	0.0046	0.0623	0.0022	0.1187	0.1333	0.0248	0.004	0.1135	0.0269	0.0047	0.0071	0.0034	0.002	0.0339	0.0204	0.0344	0.0639	0.0188	0.0899	0.0024
8	rs117442114	134163822	0.71	2.06226788331015	0.79	0.8563340912432	0.0178483486724735	0.0311119416207956	0.0113	0.021	0.0232	0.0048	0.1586	0.0052	0.0046	0.0623	0.0022	0.1187	0.1333	0.0248	0.004	0.1135	0.0269	0.0047	0.0071	0.0034	0.002	0.0339	0.0204	0.0344	0.0639	0.0188	0.0899	0.0024
8	rs72729588	134167710	0.71	2.06226788331015	0.79	0.8563340912432	0.018103933232364	0.0319538013725012	0.0113	0.021	0.0232	0.0048	0.1585	0.0052	0.0046	0.0623	0.0022	0.1187	0.1333	0.0248	0.004	0.1135	0.0269	0.0047	0.0071	0.0034	0.002	0.0339	0.0203	0.0344	0.0639	0.0188	0.0899	0.0024
8	rs6471114	134169167	0.71	2.06226788331015	0.79	0.8563340912432	0.01817629562064	0.0331093022106909	0.0113	0.021	0.0232	0.0048	0.1585	0.0052	0.0046	0.0623	0.0022	0.1187	0.1333	0.0248	0.004	0.1135	0.0269	0.0047	0.0071	0.0034	0.002	0.0339	0.0203	0.0345	0.0638	0.0188	0.09	0.0024
8	rs62513991	134173625	0.71	2.06226788331015	0.79	0.8563340912432	0.0203591918916191	0.0453883993183297	0.0112	0.021	0.0231	0.0048	0.1586	0.0053	0.0045	0.062	0.0022	0.119	0.1332	0.025	0.004	0.1133	0.0269	0.0047	0.0071	0.0034	0.002	0.0339	0.0203	0.0346	0.0635	0.019	0.0898	0.0024
8	rs79743477	134181829	0.71	2.06226788331015	0.79	0.8563340912432	0.0202283287072557	0.0451550381444514	0.0112	0.021	0.0232	0.0048	0.1586	0.0053	0.0045	0.0621	0.0022	0.1189	0.1333	0.025	0.004	0.1135	0.027	0.0047	0.0071	0.0034	0.002	0.0338	0.0203	0.0345	0.0634	0.019	0.0896	0.0025
8	rs6983761	134187053	0.71	2.06226788331015	0.8	0.78786632127418	0.0216103210355772	0.0543912930221992	0.0113	0.021	0.0232	0.0047	0.1588	0.0053	0.0045	0.062	0.0023	0.1186	0.1332	0.0252	0.0041	0.1134	0.027	0.0047	0.007	0.0035	0.0021	0.0339	0.0204	0.0345	0.0632	0.019	0.0894	0.0025
8	rs16904843	134188443	0.71	2.06226788331015	0.8	0.78786632127418	0.0230687767475648	0.0628063109360394	0.0113	0.021	0.0232	0.0047	0.1588	0.0053	0.0045	0.062	0.0023	0.1185	0.1332	0.0253	0.0041	0.1134	0.027	0.0047	0.007	0.0035	0.0021	0.0338	0.0204	0.0345	0.0631	0.0191	0.0894	0.0025
8	rs10956694	134188948	0.71	2.06226788331015	0.8	0.78786632127418	0.0275073997031151	0.129425089351059	0.0113	0.021	0.0232	0.0047	0.1589	0.0053	0.0045	0.0619	0.0023	0.1183	0.1331	0.0254	0.0041	0.1133	0.027	0.0047	0.007	0.0035	0.0021	0.0338	0.0204	0.0345	0.063	0.0191	0.0893	0.0025
8	rs77888369	134189849	0.73	1.84921394662847	0.8	0.78786632127418	0.0313272624761411	0.117714364705915	0.0116	0.0218	0.0233	0.0043	0.159	0.0052	0.0043	0.0621	0.0025	0.1163	0.1345	0.0273	0.0044	0.113	0.028	0.0047	0.0063	0.0037	0.0023	0.0335	0.0194	0.0346	0.0617	0.0212	0.0867	0.0027
8	rs80271247	134190238	0.73	1.84921394662847	0.8	0.78786632127418	0.0473857595696949	0.215872693787667	0.0118	0.0222	0.0233	0.0041	0.1598	0.0051	0.004	0.0614	0.0025	0.1154	0.1359	0.0284	0.0045	0.1122	0.0283	0.0046	0.006	0.0037	0.0023	0.0338	0.019	0.0346	0.0614	0.0223	0.0851	0.0027
8	rs116979383	134192963	0.73	1.84921394662847	0.8	0.78786632127418	0.554874921355826	1.27949210116561	0.0126	0.0229	0.0262	0.0033	0.1612	0.0046	0.0035	0.0639	0.0025	0.1121	0.1331	0.031	0.0047	0.109	0.029	0.0045	0.0051	0.004	0.0025	0.035	0.0174	0.0336	0.0616	0.0253	0.082	0.0029
8	rs13281650	134193853	0.73	1.84921394662847	0.8	0.78786632127418	0.323535899615155	1.23893291814598	0.0127	0.023	0.0263	0.0033	0.1613	0.0046	0.0035	0.0641	0.0025	0.1121	0.1331	0.0311	0.0047	0.1089	0.0291	0.0045	0.0051	0.004	0.0025	0.035	0.0174	0.0336	0.0616	0.0254	0.0819	0.0029
8	rs60082823	134194441	0.73	1.84921394662847	0.8	0.78786632127418	0.289420399882121	1.2067173701003	0.0127	0.023	0.0263	0.0033	0.1613	0.0046	0.0035	0.0641	0.0025	0.1121	0.1331	0.0311	0.0047	0.1089	0.0291	0.0045	0.0051	0.004	0.0025	0.035	0.0174	0.0336	0.0616	0.0254	0.0818	0.0029
8	rs57960663	134194701	0.73	1.84921394662847	0.8	0.78786632127418	0.263555856144891	1.11475273253238	0.0127	0.023	0.0263	0.0033	0.1614	0.0046	0.0035	0.0641	0.0025	0.1121	0.1331	0.0311	0.0047	0.1089	0.0291	0.0045	0.0051	0.004	0.0025	0.035	0.0174	0.0336	0.0616	0.0254	0.0818	0.0029
8	rs117951453	134195017	0.73	1.84921394662847	0.8	0.78786632127418	0.273003829427503	1.13962841069452	0.0127	0.023	0.0263	0.0033	0.1614	0.0046	0.0034	0.0641	0.0025	0.1123	0.1331	0.0311	0.0047	0.1089	0.0291	0.0045	0.005	0.004	0.0025	0.035	0.0174	0.0337	0.0616	0.0254	0.0818	0.0029
8	rs35472615	134197537	0.73	1.84921394662847	0.8	0.78786632127418	0.2716167104342	1.22297257282549	0.0127	0.0229	0.0264	0.0032	0.1613	0.0045	0.0034	0.0641	0.0025	0.1126	0.1327	0.0312	0.0047	0.1089	0.0291	0.0044	0.005	0.0041	0.0025	0.0348	0.0173	0.0337	0.0619	0.0255	0.0818	0.0029
8	rs62514003	134198196	0.73	1.84921394662847	0.8	0.78786632127418	0.282773153734686	1.27497440557522	0.0127	0.0229	0.0264	0.0032	0.1614	0.0045	0.0034	0.0641	0.0025	0.1126	0.1327	0.0313	0.0047	0.1088	0.0291	0.0044	0.0049	0.0041	0.0025	0.0348	0.0173	0.0337	0.0618	0.0255	0.0818	0.0029
8	rs34386977	134200209	0.73	1.84921394662847	0.8	0.78786632127418	0.282490119892808	1.28686014306682	0.0127	0.0228	0.0266	0.0031	0.1615	0.0045	0.0034	0.0642	0.0025	0.1126	0.1327	0.0314	0.0047	0.1087	0.0291	0.0044	0.0049	0.0041	0.0025	0.0347	0.0173	0.0336	0.0618	0.0255	0.0819	0.0029
8	rs62514004	134202489	0.73	1.84921394662847	0.8	0.78786632127418	0.273189066810097	1.20953439849336	0.0127	0.0229	0.0266	0.0031	0.1616	0.0045	0.0034	0.0642	0.0025	0.1126	0.1326	0.0314	0.0047	0.1086	0.029	0.0044	0.0049	0.0041	0.0025	0.0347	0.0172	0.0336	0.0618	0.0255	0.082	0.0029
8	rs12155747	134203245	0.73	1.84921394662847	0.8	0.78786632127418	0.288084339046057	1.22812247025052	0.0127	0.0229	0.0266	0.0031	0.1615	0.0045	0.0034	0.0642	0.0025	0.1125	0.1327	0.0315	0.0047	0.1087	0.0291	0.0044	0.0049	0.0041	0.0025	0.0348	0.0173	0.0336	0.0618	0.0256	0.082	0.0029
8	rs16893349	134207963	0.73	1.84921394662847	0.8	0.78786632127418	0.319847673492759	1.26210576909403	0.0128	0.0229	0.0268	0.003	0.1617	0.0045	0.0033	0.064	0.0025	0.1128	0.1326	0.0315	0.0045	0.1081	0.0292	0.0044	0.0047	0.004	0.0024	0.0349	0.0176	0.0335	0.0616	0.0256	0.0821	0.0029
8	rs2929986	134211526	0.73	1.84921394662847	0.8	0.78786632127418	0.303060280429161	1.370915634401	0.013	0.0231	0.0271	0.0029	0.1621	0.0045	0.0033	0.064	0.0025	0.1129	0.1325	0.0316	0.0043	0.107	0.0295	0.0045	0.0045	0.0038	0.0024	0.0351	0.0185	0.0333	0.0613	0.0257	0.0821	0.0028
8	rs62514012	134213599	0.73	1.84921394662847	0.8	0.78786632127418	0.277842023109012	1.34606105015052	0.013	0.0232	0.0271	0.0029	0.1624	0.0045	0.0033	0.0641	0.0025	0.1128	0.1326	0.0316	0.0041	0.1069	0.0294	0.0045	0.0045	0.0038	0.0024	0.0351	0.0186	0.0332	0.0612	0.0257	0.0821	0.0028
8	rs7005834	134214204	0.73	1.84921394662847	0.8	0.78786632127418	0.259259523409384	1.30480797997961	0.013	0.0233	0.0271	0.0028	0.1623	0.0045	0.0033	0.0643	0.0025	0.1126	0.1328	0.0316	0.004	0.107	0.0293	0.0045	0.0045	0.0039	0.0024	0.035	0.0186	0.0332	0.0611	0.0258	0.0821	0.0028
8	rs753723	134216000	0.74	1.74777870808855	0.79	0.8563340912432	0.27690804543134	1.23344246610928	0.013	0.0233	0.0272	0.0028	0.1623	0.0045	0.0033	0.0643	0.0024	0.1128	0.1327	0.0317	0.0039	0.1067	0.0294	0.0045	0.0046	0.0038	0.0024	0.0351	0.0187	0.0331	0.0612	0.0257	0.082	0.0028
8	rs2004891	134216555	0.74	1.74777870808855	0.79	0.8563340912432	0.292294505992055	1.25342806171124	0.0129	0.0233	0.0272	0.0028	0.1623	0.0045	0.0033	0.0643	0.0024	0.1128	0.1327	0.0317	0.0039	0.1068	0.0294	0.0045	0.0046	0.0038	0.0024	0.0351	0.0187	0.0331	0.0612	0.0257	0.082	0.0028
8	rs2004890	134216771	0.74	1.74777870808855	0.79	0.8563340912432	0.322422046700094	1.2945708316194	0.0129	0.0233	0.0272	0.0028	0.1623	0.0045	0.0033	0.0643	0.0024	0.1127	0.1327	0.0317	0.0039	0.1068	0.0294	0.0045	0.0046	0.0038	0.0024	0.0351	0.0187	0.0331	0.0613	0.0257	0.082	0.0027
8	rs117263638	134218826	0.74	1.74777870808855	0.79	0.8563340912432	0.380448776388203	1.21533780833332	0.0129	0.0233	0.0272	0.0028	0.1622	0.0046	0.0033	0.0644	0.0024	0.1126	0.1326	0.0317	0.0038	0.1068	0.0294	0.0046	0.0046	0.0038	0.0023	0.0351	0.0188	0.033	0.0614	0.0257	0.082	0.0027
8	rs17634696	134222219	0.75	1.64971298194441	0.79	0.8563340912432	0.278543616836402	0.914275886405127	0.013	0.0235	0.0266	0.0027	0.1603	0.005	0.0036	0.0665	0.0023	0.1113	0.1329	0.032	0.0036	0.1061	0.0296	0.0057	0.0046	0.0033	0.0021	0.0352	0.0206	0.0321	0.0622	0.0247	0.0818	0.0026
8	rs16904846	134222297	0.75	1.64971298194441	0.79	0.8563340912432	0.292582750026875	0.959142400212376	0.013	0.0236	0.0266	0.0027	0.1602	0.005	0.0036	0.0665	0.0023	0.1113	0.1328	0.032	0.0036	0.1061	0.0296	0.0058	0.0046	0.0033	0.0022	0.0352	0.0208	0.0321	0.0622	0.0247	0.0818	0.0026
8	rs72731528	134222387	0.75	1.64971298194441	0.79	0.8563340912432	0.217680232755973	0.812199282275235	0.0131	0.0236	0.0266	0.0027	0.16	0.005	0.0036	0.0666	0.0023	0.1114	0.1327	0.0321	0.0036	0.1062	0.0296	0.0058	0.0046	0.0032	0.0021	0.0352	0.021	0.0321	0.0622	0.0246	0.0818	0.0026
8	rs6992383	134223764	0.77	1.46360790478102	0.79	0.8563340912432	0.342673887278112	0.718890651628385	0.0129	0.024	0.027	0.0024	0.1615	0.005	0.0036	0.067	0.002	0.1104	0.1325	0.0313	0.0032	0.1046	0.0295	0.006	0.0045	0.003	0.0021	0.0363	0.0221	0.0314	0.0646	0.0235	0.0817	0.0022
8	rs10956696	134226879	0.77	1.46360790478102	0.79	0.8563340912432	0.342047605288974	0.683671653777186	0.0128	0.0242	0.0268	0.0024	0.1616	0.005	0.0036	0.0674	0.002	0.1101	0.1323	0.0311	0.0031	0.1043	0.0295	0.0061	0.0045	0.0029	0.0021	0.0366	0.0226	0.0313	0.065	0.0233	0.0817	0.0023
8	rs11774084	134228208	0.77	1.46360790478102	0.8	0.78786632127418	0.346654114323421	0.664818227207274	0.0128	0.0242	0.0268	0.0024	0.1615	0.005	0.0036	0.0675	0.002	0.1101	0.1322	0.0311	0.0031	0.1043	0.0295	0.0062	0.0045	0.0029	0.0021	0.0366	0.0226	0.0312	0.0651	0.0233	0.0817	0.0023
8	rs7826828	134229883	0.77	1.46360790478102	0.8	0.78786632127418	0.34534220442553	0.612600266828166	0.0127	0.0242	0.0268	0.0024	0.1616	0.005	0.0036	0.0675	0.002	0.1102	0.1322	0.0311	0.0031	0.1043	0.0295	0.0062	0.0044	0.0029	0.0021	0.0366	0.0227	0.0312	0.0651	0.0232	0.0817	0.0023
8	rs16904853	134232303	0.77	1.46360790478102	0.79	0.8563340912432	0.352510025412512	0.616781133216555	0.0126	0.0242	0.0266	0.0024	0.1615	0.0053	0.0037	0.0675	0.002	0.1103	0.1321	0.031	0.0031	0.1043	0.0294	0.0062	0.0045	0.0029	0.0021	0.0366	0.0228	0.0312	0.0652	0.0232	0.0815	0.0023
8	rs72731540	134233024	0.77	1.46360790478102	0.79	0.8563340912432	0.358416491861066	0.613176538488078	0.0126	0.0242	0.0265	0.0024	0.1616	0.0053	0.0037	0.0676	0.002	0.1103	0.1321	0.031	0.0031	0.1043	0.0294	0.0063	0.0045	0.0029	0.002	0.0366	0.0228	0.0312	0.0653	0.0231	0.0814	0.0023
8	rs72731545	134235471	0.77	1.46360790478102	0.79	0.8563340912432	0.318036985514655	0.546371779702618	0.0125	0.0243	0.0261	0.0025	0.1617	0.0054	0.0038	0.0677	0.0019	0.1106	0.1322	0.0309	0.003	0.104	0.0294	0.0064	0.0045	0.0029	0.0019	0.0366	0.023	0.031	0.0656	0.023	0.0811	0.0023
8	rs3739261	134239770	0.77	1.46360790478102	0.79	0.8563340912432	0.252998122553371	0.451913144428778	0.0124	0.0244	0.0258	0.0026	0.1618	0.0055	0.004	0.0677	0.0019	0.1108	0.1321	0.0308	0.0029	0.1038	0.0294	0.0065	0.0045	0.003	0.0019	0.0365	0.0232	0.031	0.0659	0.0228	0.0809	0.0024
8	rs2929969	134240697	0.77	1.46360790478102	0.79	0.8563340912432	0.244939645741471	0.429503653545232	0.0124	0.0244	0.0257	0.0026	0.1618	0.0055	0.004	0.0677	0.0019	0.1108	0.1321	0.0309	0.0029	0.1037	0.0294	0.0065	0.0045	0.003	0.0019	0.0365	0.0232	0.031	0.0659	0.0228	0.0809	0.0024
8	rs2977550	134242809	0.77	1.46360790478102	0.79	0.8563340912432	0.245594794783813	0.408572907230881	0.0124	0.0245	0.0257	0.0027	0.1618	0.0055	0.004	0.0677	0.0019	0.1108	0.1321	0.0309	0.0029	0.1037	0.0294	0.0065	0.0045	0.003	0.0019	0.0366	0.0233	0.031	0.0659	0.0228	0.0809	0.0023
8	rs2977553	134244561	0.77	1.46360790478102	0.79	0.8563340912432	0.247653821551566	0.409742700032215	0.0124	0.0245	0.0258	0.0027	0.1618	0.0055	0.004	0.0677	0.0019	0.1107	0.1321	0.0309	0.0029	0.1035	0.0294	0.0066	0.0045	0.003	0.0019	0.0366	0.0233	0.031	0.0659	0.0228	0.0809	0.0023
8	rs13263504	134247127	0.77	1.46360790478102	0.79	0.8563340912432	0.259890254894275	0.418218156934874	0.0123	0.0245	0.0257	0.0027	0.1617	0.0056	0.004	0.0678	0.002	0.1107	0.1321	0.0309	0.0029	0.1034	0.0294	0.0066	0.0046	0.003	0.0019	0.0366	0.0233	0.0309	0.0658	0.0228	0.0809	0.0024
8	rs75077232	134252411	0.77	1.46360790478102	0.79	0.8563340912432	0.264829466026233	0.372013357969827	0.0123	0.0245	0.0256	0.0027	0.1615	0.0056	0.0041	0.068	0.002	0.1108	0.132	0.0309	0.0029	0.1034	0.0294	0.0066	0.0046	0.0031	0.0018	0.0367	0.0234	0.0309	0.066	0.0227	0.0808	0.0023
8	rs56273899	134256878	0.77	1.46360790478102	0.79	0.8563340912432	0.216007857730879	0.27990073074286	0.012	0.0248	0.0254	0.003	0.1601	0.0061	0.0044	0.0692	0.0019	0.1106	0.1314	0.0309	0.0027	0.1034	0.0293	0.0069	0.0047	0.0034	0.0017	0.0366	0.024	0.0307	0.0672	0.0221	0.0801	0.0023
8	rs2977558	134257450	0.77	1.46360790478102	0.79	0.8563340912432	0.21208006912708	0.283400194839941	0.012	0.0248	0.0253	0.003	0.1599	0.0061	0.0044	0.0692	0.0019	0.1107	0.1315	0.031	0.0027	0.1034	0.0293	0.0068	0.0047	0.0034	0.0017	0.0366	0.024	0.0306	0.0672	0.022	0.0801	0.0023
8	rs112767144	134263916	0.77	1.46360790478102	0.79	0.8563340912432	0.219400895851827	0.244320530869722	0.0118	0.0247	0.025	0.0031	0.1594	0.0063	0.0045	0.0695	0.0019	0.1114	0.1313	0.0311	0.0025	0.1032	0.0294	0.0071	0.0047	0.0035	0.0016	0.0363	0.0242	0.0302	0.0678	0.0215	0.0802	0.0023
8	rs117569140	134266459	0.77	1.46360790478102	0.79	0.8563340912432	0.216333606835668	0.242314726367824	0.0118	0.0247	0.025	0.0031	0.1593	0.0064	0.0045	0.0695	0.0019	0.1114	0.1313	0.0312	0.0025	0.1032	0.0294	0.0071	0.0047	0.0035	0.0016	0.0363	0.0243	0.0302	0.0678	0.0215	0.0802	0.0023
8	rs3824240	134267762	0.77	1.46360790478102	0.79	0.8563340912432	0.20699875500479	0.227987104214197	0.0118	0.0247	0.025	0.0032	0.1593	0.0064	0.0046	0.0695	0.0019	0.1115	0.1312	0.0312	0.0025	0.1032	0.0294	0.0071	0.0047	0.0036	0.0016	0.0363	0.0243	0.0302	0.0678	0.0215	0.0801	0.0023
8	rs3808598	134268005	0.77	1.46360790478102	0.79	0.8563340912432	0.206800125046448	0.228205386790011	0.0118	0.0247	0.025	0.0032	0.1593	0.0064	0.0046	0.0695	0.0019	0.1115	0.1312	0.0312	0.0025	0.1032	0.0294	0.0071	0.0047	0.0036	0.0016	0.0362	0.0243	0.0302	0.0679	0.0215	0.0801	0.0023
8	rs78080721	134269462	0.77	1.46360790478102	0.79	0.8563340912432	0.213937682216412	0.220822063965596	0.0118	0.0247	0.0249	0.0032	0.1594	0.0064	0.0046	0.0696	0.0019	0.1115	0.1312	0.0312	0.0025	0.1032	0.0294	0.0071	0.0047	0.0036	0.0016	0.0362	0.0243	0.0301	0.0679	0.0215	0.0801	0.0022
8	rs7839335	134271648	0.77	1.46360790478102	0.79	0.8563340912432	0.214221161091925	0.186769247482587	0.0117	0.025	0.0247	0.0033	0.159	0.0064	0.0047	0.0696	0.0018	0.112	0.1311	0.0311	0.0025	0.1035	0.0293	0.0073	0.0047	0.0036	0.0016	0.0359	0.0246	0.0297	0.068	0.0214	0.08	0.0022
8	Affx-31626929	134272207	0.77	1.46360790478102	0.79	0.8563340912432	0.224941331299761	0.16899940789326	0.0117	0.0252	0.0245	0.0035	0.1583	0.0064	0.0049	0.0699	0.0017	0.1126	0.1309	0.031	0.0025	0.1038	0.0292	0.0076	0.0048	0.0036	0.0015	0.0356	0.025	0.0291	0.0681	0.0214	0.08	0.0022
8	rs4736442	134273868	0.78	1.37552415152317	0.79	0.8563340912432	0.225316215479154	0.137215233806753	0.0119	0.0256	0.0242	0.0038	0.1575	0.0065	0.005	0.0693	0.0015	0.1141	0.1328	0.0309	0.0024	0.1042	0.0288	0.0077	0.0047	0.0034	0.0015	0.0352	0.0248	0.0286	0.0691	0.021	0.0785	0.0021
8	rs2929989	134277813	0.78	1.37552415152317	0.79	0.8563340912432	0.222657934170939	0.147890154095013	0.0118	0.0256	0.0242	0.0038	0.1572	0.0064	0.005	0.0694	0.0015	0.1143	0.1328	0.0308	0.0024	0.1039	0.0287	0.0077	0.0047	0.0034	0.0015	0.0351	0.0248	0.0285	0.0697	0.021	0.0788	0.0021
8	rs2977499	134279775	0.78	1.37552415152317	0.79	0.8563340912432	0.223569733223246	0.153097045109159	0.0117	0.0255	0.0241	0.0038	0.1572	0.0064	0.005	0.0695	0.0015	0.1143	0.133	0.0308	0.0024	0.1039	0.0287	0.0077	0.0047	0.0034	0.0015	0.0351	0.0248	0.0285	0.0699	0.021	0.0787	0.0021
8	rs2977501	134283468	0.78	1.37552415152317	0.79	0.8563340912432	0.228495775873397	0.152906573377713	0.0117	0.0255	0.0241	0.0037	0.157	0.0065	0.005	0.0695	0.0015	0.1143	0.1331	0.0308	0.0024	0.1039	0.0286	0.0077	0.0047	0.0034	0.0015	0.0351	0.0248	0.0285	0.07	0.021	0.0788	0.0021
8	rs2929994	134285684	0.78	1.37552415152317	0.79	0.8563340912432	0.228327812310221	0.151196152137267	0.0116	0.0255	0.024	0.0037	0.1569	0.0065	0.0051	0.0696	0.0015	0.1143	0.1332	0.0308	0.0024	0.104	0.0286	0.0077	0.0047	0.0034	0.0015	0.0351	0.0248	0.0285	0.07	0.021	0.0788	0.0021
8	rs35785401	134294185	0.78	1.37552415152317	0.79	0.8563340912432	0.224151051878715	0.149209398880915	0.0116	0.0256	0.0239	0.0038	0.1564	0.0066	0.0051	0.0695	0.0015	0.1147	0.1331	0.0307	0.0024	0.1039	0.0287	0.0077	0.0047	0.0034	0.0015	0.0349	0.0248	0.0284	0.0701	0.0209	0.0794	0.002
8	rs77350256	134297674	0.78	1.37552415152317	0.79	0.8563340912432	0.22623406374796	0.143027266924976	0.0116	0.0255	0.0236	0.0038	0.1558	0.0068	0.0051	0.0696	0.0014	0.1151	0.1329	0.0307	0.0024	0.1034	0.0288	0.0078	0.0047	0.0034	0.0015	0.0349	0.0249	0.0285	0.07	0.0208	0.0801	0.002
8	rs4504614	134298492	0.78	1.37552415152317	0.79	0.8563340912432	0.2259835353307	0.148832041487617	0.0116	0.0254	0.0235	0.0038	0.1554	0.0069	0.0052	0.0698	0.0014	0.1152	0.1329	0.0308	0.0024	0.1032	0.0288	0.0078	0.0047	0.0034	0.0014	0.035	0.025	0.0284	0.0701	0.0207	0.0805	0.002
8	rs3802254	134300366	0.78	1.37552415152317	0.79	0.8563340912432	0.224982967914487	0.151385858353115	0.0116	0.0254	0.0234	0.0038	0.1552	0.007	0.0052	0.0698	0.0014	0.1152	0.1329	0.0307	0.0024	0.103	0.0288	0.0078	0.0047	0.0034	0.0014	0.035	0.025	0.0284	0.0701	0.0207	0.0809	0.0019
8	rs77225512	134301176	0.78	1.37552415152317	0.8	0.78786632127418	0.225024608825048	0.151765526550299	0.0116	0.0254	0.0234	0.0038	0.1552	0.007	0.0052	0.0698	0.0014	0.1153	0.1329	0.0307	0.0024	0.103	0.0288	0.0078	0.0047	0.0034	0.0014	0.035	0.025	0.0284	0.0701	0.0207	0.081	0.0019
8	rs71526279	134302262	0.78	1.37552415152317	0.79	0.8563340912432	0.24007828032274	0.150248902051646	0.0116	0.0253	0.0233	0.0038	0.1551	0.0071	0.0052	0.0699	0.0014	0.1153	0.1329	0.0307	0.0024	0.1029	0.0288	0.0079	0.0047	0.0034	0.0014	0.035	0.025	0.0284	0.0702	0.0206	0.0811	0.0019
8	rs79339504	134305571	0.78	1.37552415152317	0.79	0.8563340912432	0.241418465714554	0.159623183808191	0.0117	0.0253	0.0231	0.0038	0.1548	0.0072	0.0053	0.07	0.0014	0.1153	0.1329	0.0306	0.0023	0.1027	0.0288	0.0079	0.0047	0.0034	0.0013	0.0351	0.025	0.0284	0.0703	0.0206	0.0816	0.0019
8	rs3802251	134305599	0.78	1.37552415152317	0.75	1.16700258790913	0.24063979282644	0.160494171036998	0.0117	0.0253	0.0231	0.0038	0.1548	0.0072	0.0053	0.07	0.0014	0.1153	0.1329	0.0306	0.0024	0.1027	0.0287	0.0079	0.0047	0.0034	0.0013	0.0351	0.025	0.0284	0.0703	0.0206	0.0815	0.0019
8	rs4236901	134308600	0.78	1.37552415152317	0.75	1.16700258790913	0.253042550624231	0.169986864259469	0.0117	0.0252	0.0229	0.0039	0.1535	0.0073	0.0053	0.0704	0.0014	0.1155	0.1337	0.0306	0.0023	0.1021	0.0287	0.0079	0.0046	0.0033	0.0013	0.0352	0.0252	0.0285	0.0706	0.0205	0.0819	0.0018
8	rs72731589	134310841	0.79	1.29072091625847	0.75	1.16700258790913	0.24563850558076	0.167915531392717	0.0116	0.0251	0.0229	0.0039	0.1542	0.0073	0.0053	0.0707	0.0013	0.1157	0.1337	0.0306	0.0023	0.1021	0.0285	0.0079	0.0046	0.0032	0.0013	0.0352	0.025	0.0284	0.0704	0.0205	0.0816	0.0018
8	rs73708726	134313116	0.79	1.29072091625847	0.75	1.16700258790913	0.238054232814529	0.161172764327947	0.0116	0.025	0.0228	0.0039	0.1543	0.0073	0.0054	0.0708	0.0013	0.1158	0.1336	0.0305	0.0023	0.1021	0.0283	0.0079	0.0046	0.0032	0.0012	0.0352	0.025	0.0284	0.0705	0.0205	0.0819	0.0018
8	rs16904885	134314403	0.79	1.29072091625847	0.75	1.16700258790913	0.224192606865423	0.167325355761011	0.0115	0.025	0.0228	0.0039	0.1543	0.0073	0.0054	0.0709	0.0013	0.1159	0.1336	0.0305	0.0023	0.1022	0.0283	0.0079	0.0046	0.003	0.0012	0.0352	0.025	0.0285	0.0706	0.0205	0.082	0.0018
8	rs4521737	134323951	0.79	1.29072091625847	0.75	1.16700258790913	0.1916771591584	0.18057607191165	0.0114	0.0246	0.0226	0.0039	0.1539	0.0071	0.0057	0.0711	0.0012	0.1163	0.1332	0.0303	0.0021	0.1023	0.0278	0.0079	0.0045	0.0029	0.001	0.0353	0.0249	0.0288	0.0711	0.0201	0.0836	0.0017
8	rs55790370	134327710	0.79	1.29072091625847	0.75	1.16700258790913	0.176154616527119	0.173757448789393	0.0114	0.0245	0.0225	0.0038	0.1539	0.007	0.0057	0.0711	0.0012	0.1163	0.1333	0.0303	0.0021	0.1023	0.0277	0.0078	0.0045	0.003	0.001	0.0352	0.0248	0.0289	0.0713	0.02	0.084	0.0016
8	rs7013935	134328665	0.8	1.20917223849118	0.74	1.25408873140077	0.162628371723545	0.17206704779392	0.0114	0.0246	0.0226	0.0038	0.1537	0.0069	0.0056	0.0713	0.0011	0.1161	0.1335	0.03	0.0021	0.1022	0.0275	0.0076	0.0045	0.003	9e-04	0.0352	0.0248	0.0291	0.0717	0.0197	0.0849	0.0016
8	rs62518093	134328862	0.8	1.20917223849118	0.74	1.25408873140077	0.157862637721888	0.168506434272203	0.0114	0.0246	0.0226	0.0038	0.1536	0.0069	0.0056	0.0712	0.0011	0.1161	0.1335	0.03	0.0021	0.1022	0.0275	0.0076	0.0045	0.003	9e-04	0.0351	0.0248	0.0291	0.0717	0.0197	0.0849	0.0016
8	rs7814497	134331259	0.8	1.20917223849118	0.74	1.25408873140077	0.133642650127853	0.158175275208145	0.0115	0.0245	0.0225	0.0038	0.1532	0.007	0.0056	0.0712	0.0011	0.1162	0.1336	0.0299	0.0022	0.1025	0.0273	0.0076	0.0046	0.003	9e-04	0.035	0.0247	0.0291	0.0718	0.0196	0.0851	0.0017
8	rs7005442	134331883	0.8	1.20917223849118	0.74	1.25408873140077	0.128351956644567	0.156828124956511	0.0115	0.0245	0.0225	0.0038	0.1532	0.007	0.0056	0.0712	0.0011	0.1162	0.1337	0.0299	0.0022	0.1025	0.0273	0.0076	0.0046	0.003	9e-04	0.035	0.0247	0.0291	0.0718	0.0195	0.0851	0.0017
8	rs62518094	134333173	0.8	1.20917223849118	0.74	1.25408873140077	0.0972337792558399	0.13960318846122	0.0116	0.0245	0.0223	0.0038	0.1527	0.0069	0.0056	0.0713	0.0011	0.1163	0.1341	0.0297	0.0022	0.1032	0.027	0.0075	0.0047	0.0029	9e-04	0.0346	0.0246	0.0291	0.0719	0.0193	0.0855	0.0017
8	rs62518095	134334814	0.81	1.13085046114427	0.74	1.25408873140077	0.0563900483224566	0.105431987062848	0.0119	0.0246	0.0217	0.0038	0.1515	0.0069	0.0057	0.0722	0.0012	0.1167	0.1349	0.0297	0.0021	0.1041	0.0264	0.0073	0.005	0.003	8e-04	0.0324	0.0246	0.0295	0.0718	0.0185	0.0869	0.0017
8	rs2976589	134334904	0.81	1.13085046114427	0.74	1.25408873140077	0.0503090322679131	0.101236627245305	0.0119	0.0246	0.0217	0.0038	0.1515	0.007	0.0057	0.0723	0.0012	0.1167	0.135	0.0297	0.0021	0.1043	0.0264	0.0073	0.005	0.0029	8e-04	0.0324	0.0246	0.0295	0.0718	0.0184	0.087	0.0016
8	rs11993225	134335352	0.81	1.13085046114427	0.74	1.25408873140077	0.0420057068276458	0.0917871177191262	0.012	0.0248	0.0217	0.0038	0.1511	0.0069	0.0058	0.0725	0.0012	0.1163	0.135	0.0296	0.0021	0.1048	0.0261	0.0072	0.0051	0.0029	8e-04	0.0322	0.0245	0.0296	0.0719	0.0179	0.0879	0.0016
8	rs72731598	134336316	0.81	1.13085046114427	0.74	1.25408873140077	0.0399704592128694	0.0818067822017122	0.012	0.0251	0.0218	0.0039	0.1502	0.0068	0.0058	0.0728	0.0012	0.1162	0.1357	0.0294	0.0019	0.1055	0.0253	0.0073	0.0052	0.0027	8e-04	0.0318	0.0245	0.0299	0.0719	0.0168	0.0889	0.0015
8	rs10095018	134339266	0.82	1.05572611347058	0.74	1.25408873140077	0.0486793543102443	0.0782395183870295	0.0121	0.0255	0.0225	0.0039	0.149	0.0067	0.0058	0.0733	0.0013	0.116	0.1365	0.0292	0.0018	0.1063	0.024	0.0072	0.0055	0.0026	8e-04	0.0314	0.0245	0.0303	0.0719	0.0152	0.0904	0.0015
8	rs117075770	134339487	0.82	1.05572611347058	0.74	1.25408873140077	0.0483738008990995	0.0775778760165104	0.0121	0.0255	0.0225	0.0039	0.149	0.0067	0.0058	0.0732	0.0013	0.116	0.1365	0.0292	0.0018	0.1063	0.0241	0.0072	0.0055	0.0026	8e-04	0.0314	0.0245	0.0303	0.0719	0.0152	0.0904	0.0015
8	rs10090083	134352510	0.82	1.05572611347058	0.74	1.25408873140077	0.0486793543102443	0.0764802456905709	0.0121	0.0256	0.0226	0.004	0.1488	0.0067	0.0058	0.0732	0.0013	0.1159	0.1366	0.0291	0.0018	0.1064	0.024	0.0072	0.0055	0.0026	8e-04	0.0313	0.0245	0.0304	0.072	0.0151	0.0905	0.0014
8	rs4595108	134354639	0.82	1.05572611347058	0.74	1.25408873140077	0.0484380198710797	0.0727249699591535	0.0122	0.0256	0.0227	0.004	0.1487	0.0067	0.0058	0.0733	0.0014	0.1159	0.1366	0.0291	0.0018	0.1064	0.024	0.0072	0.0055	0.0026	8e-04	0.0313	0.0245	0.0304	0.072	0.0151	0.0906	0.0014
8	rs11774491	134355247	0.82	1.05572611347058	0.74	1.25408873140077	0.0497181753932188	0.0717983474156534	0.0122	0.0256	0.0227	0.004	0.1487	0.0067	0.0058	0.0733	0.0014	0.1159	0.1366	0.0291	0.0018	0.1064	0.024	0.0072	0.0055	0.0026	8e-04	0.0313	0.0245	0.0304	0.072	0.0151	0.0906	0.0014
8	rs4736657	134355415	0.82	1.05572611347058	0.74	1.25408873140077	0.0509212122792706	0.0717983474156534	0.0122	0.0256	0.0227	0.004	0.1487	0.0067	0.0058	0.0733	0.0014	0.1159	0.1366	0.0291	0.0018	0.1064	0.024	0.0072	0.0055	0.0026	8e-04	0.0313	0.0245	0.0304	0.072	0.0151	0.0906	0.0014
8	rs11787518	134358635	0.82	1.05572611347058	0.74	1.25408873140077	0.0508216010727454	0.0710889082410334	0.0122	0.0256	0.0227	0.004	0.1487	0.0067	0.0058	0.0733	0.0014	0.1158	0.1367	0.0291	0.0018	0.1065	0.024	0.0072	0.0055	0.0026	8e-04	0.0313	0.0245	0.0304	0.072	0.0151	0.0906	0.0014
8	rs9650118	134360422	0.82	1.05572611347058	0.74	1.25408873140077	0.0503584828490156	0.0698192862789994	0.0122	0.0256	0.0226	0.004	0.1486	0.0067	0.0058	0.0733	0.0014	0.1158	0.1369	0.0291	0.0018	0.1066	0.024	0.0072	0.0055	0.0026	8e-04	0.0313	0.0245	0.0304	0.0719	0.015	0.0907	0.0014
8	rs2976557	134370377	0.82	1.05572611347058	0.74	1.25408873140077	0.0375703871275341	0.045505279576202	0.0122	0.0262	0.0221	0.004	0.1467	0.0063	0.0058	0.0735	0.0014	0.1141	0.1387	0.0294	0.002	0.1096	0.0239	0.0067	0.0053	0.0027	0.001	0.0304	0.0248	0.0312	0.0719	0.0141	0.09	0.0015
8	rs10099711	134372731	0.82	1.05572611347058	0.74	1.25408873140077	0.0353365382883305	0.0375423738205009	0.0123	0.0263	0.022	0.004	0.1463	0.0062	0.0057	0.0735	0.0015	0.1143	0.1387	0.0293	0.0021	0.1102	0.024	0.0067	0.0052	0.0027	0.001	0.0304	0.0247	0.0311	0.0717	0.014	0.0903	0.0016
8	rs79437414	134375290	0.82	1.05572611347058	0.74	1.25408873140077	0.0339206260206953	0.0369543923713855	0.0123	0.0263	0.022	0.0039	0.146	0.0062	0.0057	0.0734	0.0015	0.1143	0.1387	0.0294	0.0021	0.1103	0.024	0.0066	0.0053	0.0027	0.0011	0.0304	0.0246	0.031	0.0718	0.014	0.0903	0.0016
8	rs62518126	134375362	0.82	1.05572611347058	0.74	1.25408873140077	0.0329743122643938	0.0369011486099333	0.0123	0.0263	0.022	0.004	0.146	0.0062	0.0056	0.0734	0.0015	0.1143	0.1387	0.0294	0.0021	0.1104	0.024	0.0066	0.0053	0.0027	0.0011	0.0304	0.0246	0.031	0.0718	0.014	0.0903	0.0016
8	rs73708760	134376258	0.82	1.05572611347058	0.74	1.25408873140077	0.0327651906417145	0.0368479397445032	0.0123	0.0263	0.022	0.004	0.1459	0.0062	0.0056	0.0734	0.0015	0.1143	0.1387	0.0294	0.0021	0.1104	0.024	0.0066	0.0053	0.0027	0.0011	0.0304	0.0246	0.031	0.0718	0.014	0.0903	0.0016
8	rs2976566	134376962	0.82	1.05572611347058	0.74	1.25408873140077	0.0325936709305195	0.0366354534572784	0.0123	0.0263	0.0219	0.004	0.1459	0.0062	0.0056	0.0734	0.0015	0.1143	0.1387	0.0294	0.0021	0.1104	0.024	0.0066	0.0053	0.0027	0.0011	0.0304	0.0246	0.031	0.0718	0.0139	0.0904	0.0016
8	rs737437	134386045	0.83	0.983767787599247	0.74	1.25408873140077	0.0197280600227796	0.0185150433574703	0.0129	0.0265	0.0216	0.004	0.1433	0.0057	0.0054	0.0721	0.0016	0.1144	0.1381	0.0295	0.0022	0.1131	0.0242	0.006	0.0052	0.0027	0.0013	0.0292	0.0242	0.0315	0.0732	0.0138	0.092	0.0017
8	rs118184657	134387621	0.83	0.983767787599247	0.74	1.25408873140077	0.0195406746491661	0.0180946713218615	0.0129	0.0265	0.0216	0.004	0.1433	0.0057	0.0053	0.0721	0.0016	0.1144	0.138	0.0295	0.0022	0.1132	0.0243	0.006	0.0051	0.0027	0.0013	0.0292	0.0242	0.0315	0.0733	0.0138	0.092	0.0017
8	rs4472495	134418301	0.83	0.983767787599247	0.74	1.25408873140077	0.0194559285439938	0.0198839116395791	0.0132	0.0265	0.0215	0.0038	0.1431	0.0055	0.0052	0.0722	0.0017	0.1145	0.1375	0.0297	0.0023	0.1135	0.0245	0.0057	0.005	0.0027	0.0013	0.0288	0.0241	0.0318	0.0737	0.0138	0.0923	0.0017
8	rs4736668	134419766	0.83	0.983767787599247	0.75	1.16700258790913	0.0193124739171012	0.0179429805605506	0.0132	0.0265	0.0215	0.0038	0.1431	0.0055	0.0052	0.0722	0.0017	0.1145	0.1375	0.0297	0.0023	0.1135	0.0245	0.0057	0.005	0.0027	0.0013	0.0288	0.0241	0.0318	0.0737	0.0138	0.0923	0.0017
8	rs72718209	134423397	0.83	0.983767787599247	0.75	1.16700258790913	0.0199943137815629	0.0181326917370171	0.0133	0.0265	0.0215	0.0038	0.1431	0.0055	0.0052	0.0722	0.0017	0.1145	0.1374	0.0296	0.0024	0.1135	0.0245	0.0056	0.005	0.0027	0.0013	0.0287	0.0241	0.0318	0.0737	0.0139	0.0924	0.0017
8	rs72718215	134428960	0.83	0.983767787599247	0.74	1.25408873140077	0.0209958883364205	0.0166059957971695	0.0133	0.0265	0.0215	0.0038	0.1431	0.0055	0.0052	0.0722	0.0017	0.1146	0.1373	0.0296	0.0024	0.1136	0.0245	0.0056	0.005	0.0026	0.0013	0.0287	0.0241	0.0318	0.0737	0.0139	0.0925	0.0017
8	rs11984964	134429018	0.83	0.983767787599247	0.74	1.25408873140077	0.0210137774114791	0.0165695849546339	0.0133	0.0265	0.0215	0.0038	0.1431	0.0055	0.0052	0.0722	0.0017	0.1146	0.1373	0.0296	0.0024	0.1136	0.0245	0.0056	0.005	0.0026	0.0013	0.0287	0.0241	0.0318	0.0737	0.0139	0.0925	0.0017
8	rs7816963	134448131	0.83	0.983767787599247	0.74	1.25408873140077	0.0194136558452564	0.0162436632140094	0.0133	0.0265	0.0215	0.0038	0.143	0.0054	0.0051	0.0721	0.0017	0.1148	0.1372	0.0296	0.0024	0.1138	0.0244	0.0056	0.005	0.0026	0.0013	0.0286	0.0239	0.0319	0.0738	0.0139	0.0926	0.0017
8	rs117517040	134448472	0.83	0.983767787599247	0.74	1.25408873140077	0.0192872384884902	0.0163881225194082	0.0133	0.0265	0.0215	0.0038	0.143	0.0054	0.0051	0.0721	0.0017	0.1149	0.1372	0.0296	0.0024	0.1138	0.0244	0.0055	0.005	0.0026	0.0013	0.0286	0.0239	0.0319	0.0738	0.0139	0.0926	0.0017
8	rs72718224	134449248	0.83	0.983767787599247	0.75	1.16700258790913	0.0190528633775657	0.0161716706283746	0.0132	0.0265	0.0215	0.0038	0.143	0.0054	0.0051	0.072	0.0017	0.1149	0.1372	0.0296	0.0024	0.1139	0.0244	0.0055	0.0049	0.0026	0.0013	0.0285	0.0239	0.032	0.0739	0.0139	0.0926	0.0017
8	rs11774184	134455229	0.83	0.983767787599247	0.75	1.16700258790913	0.0182569457701975	0.0152501814833402	0.0133	0.0257	0.0217	0.0037	0.1434	0.0048	0.0044	0.0708	0.0016	0.1158	0.138	0.0299	0.0023	0.1152	0.0241	0.0049	0.0046	0.0023	0.0013	0.0278	0.0239	0.0326	0.0745	0.0137	0.0936	0.0017
8	rs2037956	134459175	0.83	0.983767787599247	0.75	1.16700258790913	0.0173217783205861	0.0167520334009652	0.0133	0.0256	0.0217	0.0036	0.1434	0.0047	0.0043	0.0707	0.0016	0.1158	0.1382	0.0299	0.0023	0.1154	0.0241	0.0048	0.0046	0.0023	0.0013	0.0278	0.0239	0.0327	0.0745	0.0137	0.0937	0.0017
8	rs75608628	134460167	0.83	0.983767787599247	0.75	1.16700258790913	0.0189945950637476	0.0179429805605506	0.0133	0.0256	0.0217	0.0035	0.1434	0.0046	0.0042	0.0706	0.0016	0.1158	0.1382	0.0299	0.0023	0.1157	0.0241	0.0047	0.0046	0.0023	0.0013	0.0277	0.0238	0.0327	0.0745	0.0136	0.0939	0.0017
8	rs13274797	134462992	0.83	0.983767787599247	0.75	1.16700258790913	0.0236189034650439	0.0200433765327634	0.0133	0.0254	0.0218	0.0034	0.1434	0.0045	0.0039	0.0703	0.0016	0.1158	0.1384	0.0299	0.0023	0.1165	0.0244	0.0045	0.0044	0.0022	0.0012	0.0273	0.0237	0.0329	0.0747	0.0134	0.0944	0.0018
8	rs2736863	134463832	0.83	0.983767787599247	0.75	1.16700258790913	0.0258409521448236	0.0219632108936365	0.0133	0.0254	0.0219	0.0034	0.1433	0.0044	0.0039	0.0703	0.0016	0.1159	0.1384	0.0299	0.0023	0.1165	0.0244	0.0045	0.0044	0.0022	0.0012	0.0272	0.0236	0.033	0.0747	0.0135	0.0945	0.0018
8	rs7014764	134464163	0.83	0.983767787599247	0.75	1.16700258790913	0.0263636436552455	0.0219632108936365	0.0133	0.0254	0.0219	0.0034	0.1433	0.0044	0.0038	0.0702	0.0016	0.1159	0.1384	0.0299	0.0023	0.1165	0.0245	0.0045	0.0044	0.0022	0.0012	0.0272	0.0236	0.033	0.0747	0.0135	0.0945	0.0018
8	rs741900	134465059	0.83	0.983767787599247	0.75	1.16700258790913	0.0301189419438806	0.0242729941931404	0.0134	0.0254	0.022	0.0034	0.1431	0.0044	0.0038	0.0702	0.0016	0.1159	0.1385	0.0299	0.0024	0.1163	0.0245	0.0044	0.0044	0.0022	0.0013	0.027	0.0235	0.0332	0.0748	0.0135	0.0945	0.0019
8	rs4736675	134468864	0.83	0.983767787599247	0.75	1.16700258790913	0.0618388901516984	0.035686195080302	0.0136	0.0257	0.022	0.0031	0.1412	0.0037	0.0034	0.0695	0.0016	0.1166	0.1394	0.0303	0.0028	0.1175	0.0246	0.0037	0.0042	0.0023	0.0015	0.0258	0.0228	0.0337	0.0757	0.0134	0.0954	0.0021
8	rs28687047	134470361	0.83	0.983767787599247	0.75	1.16700258790913	0.0605245812805553	0.0367947657858093	0.0137	0.0258	0.022	0.0031	0.1411	0.0037	0.0034	0.0693	0.0016	0.1165	0.1393	0.0304	0.0028	0.1176	0.0247	0.0037	0.0042	0.0024	0.0015	0.0256	0.0227	0.0338	0.0758	0.0133	0.0953	0.0021
8	rs74381719	134473155	0.83	0.983767787599247	0.75	1.16700258790913	0.0629420518452148	0.0382967962738391	0.0137	0.0258	0.022	0.0031	0.1411	0.0037	0.0034	0.0693	0.0016	0.1164	0.1393	0.0305	0.0029	0.1178	0.0247	0.0037	0.0041	0.0024	0.0016	0.0256	0.0226	0.0338	0.0759	0.0133	0.0953	0.0021
8	rs2736867	134473625	0.83	0.983767787599247	0.76	1.08372498247965	0.0644848116096141	0.0369011486099333	0.0137	0.0258	0.022	0.0031	0.1411	0.0037	0.0033	0.0693	0.0016	0.1165	0.1393	0.0304	0.0029	0.1178	0.0248	0.0037	0.0041	0.0024	0.0016	0.0256	0.0226	0.0337	0.0759	0.0133	0.0953	0.0021
8	rs16904927	134473874	0.83	0.983767787599247	0.76	1.08372498247965	0.0656777195110471	0.038894318141909	0.0137	0.0258	0.022	0.0031	0.1411	0.0037	0.0033	0.0693	0.0016	0.1164	0.1393	0.0304	0.0029	0.1178	0.0248	0.0037	0.0041	0.0024	0.0016	0.0256	0.0226	0.0337	0.0759	0.0133	0.0953	0.0021
8	rs116342938	134478308	0.83	0.983767787599247	0.76	1.08372498247965	0.10698955677365	0.049012718364381	0.0138	0.0258	0.0219	0.0031	0.1408	0.0035	0.0031	0.0692	0.0016	0.1165	0.1392	0.0304	0.0029	0.1187	0.0248	0.0034	0.004	0.0023	0.0018	0.0254	0.0225	0.0339	0.0763	0.0131	0.095	0.0023
8	rs78949249	134480696	0.83	0.983767787599247	0.76	1.08372498247965	0.115970250232066	0.0536978436431144	0.0138	0.0258	0.022	0.0031	0.1407	0.0034	0.0031	0.0692	0.0016	0.1165	0.1392	0.0304	0.003	0.1189	0.0249	0.0033	0.0039	0.0024	0.0018	0.0253	0.0224	0.0339	0.0765	0.0131	0.095	0.0023
8	rs55634805	134481230	0.83	0.983767787599247	0.76	1.08372498247965	0.118128225712375	0.0552157708384631	0.0138	0.0258	0.0219	0.0031	0.1407	0.0034	0.003	0.0692	0.0016	0.1165	0.1392	0.0305	0.003	0.119	0.0249	0.0033	0.0039	0.0024	0.0018	0.0253	0.0224	0.0339	0.0765	0.0131	0.095	0.0023
8	rs72718260	134482979	0.83	0.983767787599247	0.76	1.08372498247965	0.123483317414132	0.059089864750233	0.0139	0.0258	0.0219	0.0031	0.1407	0.0034	0.003	0.0693	0.0016	0.1165	0.1392	0.0305	0.003	0.1191	0.0249	0.0033	0.0039	0.0024	0.0018	0.0252	0.0224	0.0339	0.0766	0.0131	0.095	0.0023
8	rs57743531	134483981	0.83	0.983767787599247	0.76	1.08372498247965	0.126766049826877	0.0584363811717899	0.0139	0.0258	0.0219	0.0031	0.1406	0.0034	0.003	0.0693	0.0016	0.1165	0.1391	0.0305	0.003	0.1192	0.025	0.0033	0.0039	0.0024	0.0019	0.0252	0.0223	0.0339	0.0766	0.0131	0.0949	0.0023
8	rs71526296	134484146	0.83	0.983767787599247	0.76	1.08372498247965	0.127512629857175	0.059089864750233	0.0139	0.0258	0.0219	0.0031	0.1406	0.0034	0.003	0.0693	0.0016	0.1165	0.1391	0.0305	0.003	0.1192	0.025	0.0033	0.0039	0.0024	0.0019	0.0252	0.0223	0.0339	0.0766	0.0131	0.0949	0.0023
8	rs2737429	134487723	0.83	0.983767787599247	0.76	1.08372498247965	0.159123085419892	0.0589589199772186	0.0139	0.0258	0.0219	0.003	0.1404	0.0034	0.003	0.0693	0.0017	0.1163	0.1387	0.0305	0.003	0.1197	0.0252	0.0033	0.0039	0.0024	0.002	0.025	0.0223	0.0336	0.0767	0.0131	0.0949	0.0025
8	rs1048471	134488549	0.83	0.983767787599247	0.77	1.00421642385407	0.162559209707351	0.0640889964898821	0.0139	0.0259	0.022	0.0031	0.1404	0.0034	0.003	0.0692	0.0017	0.1162	0.1387	0.0306	0.003	0.1196	0.0252	0.0033	0.0039	0.0024	0.002	0.025	0.0224	0.0336	0.0768	0.0131	0.0949	0.0025
8	rs114101560	134489349	0.83	0.983767787599247	0.77	1.00421642385407	0.170305950786283	0.0682108564258629	0.0138	0.0258	0.022	0.0031	0.1403	0.0033	0.003	0.0692	0.0016	0.116	0.1385	0.0307	0.003	0.1197	0.0252	0.0033	0.0039	0.0024	0.0021	0.025	0.0224	0.0337	0.0769	0.0132	0.0948	0.0025
8	rs72718280	134492373	0.83	0.983767787599247	0.77	1.00421642385407	0.1961956177304	0.0824828111152438	0.0139	0.0258	0.0222	0.0031	0.14	0.0031	0.0031	0.0693	0.0016	0.1154	0.1382	0.0309	0.0031	0.1197	0.0252	0.0033	0.0039	0.0024	0.0022	0.0248	0.0224	0.0338	0.0773	0.0134	0.0948	0.0025
8	rs1980417	134497271	0.83	0.983767787599247	0.77	1.00421642385407	0.220716969369665	0.0914732154460973	0.0139	0.0258	0.0224	0.0031	0.1396	0.003	0.0031	0.0694	0.0016	0.115	0.1381	0.031	0.0031	0.1199	0.0253	0.0033	0.0039	0.0024	0.0022	0.0247	0.0225	0.0338	0.0776	0.0135	0.0949	0.0024
8	rs72718296	134497881	0.83	0.983767787599247	0.77	1.00421642385407	0.2259835353307	0.0960662935999257	0.0139	0.0258	0.0224	0.0031	0.1396	0.003	0.0031	0.0694	0.0016	0.115	0.138	0.0311	0.0031	0.1199	0.0254	0.0033	0.0039	0.0024	0.0023	0.0246	0.0225	0.0338	0.0776	0.0135	0.0949	0.0024
8	rs13260735	134500247	0.83	0.983767787599247	0.77	1.00421642385407	0.254511069187547	0.109608712564774	0.0139	0.0257	0.0225	0.0032	0.1392	0.0028	0.0031	0.0695	0.0016	0.1146	0.1378	0.0313	0.0033	0.1201	0.0254	0.0033	0.0039	0.0025	0.0024	0.0245	0.0225	0.0339	0.0779	0.0135	0.095	0.0024
8	rs72718301	134501340	0.83	0.983767787599247	0.77	1.00421642385407	0.26876209071637	0.120581099093761	0.0139	0.0257	0.0225	0.0032	0.139	0.0028	0.0031	0.0695	0.0016	0.1146	0.1377	0.0313	0.0033	0.1201	0.0254	0.0033	0.0039	0.0025	0.0024	0.0245	0.0224	0.0339	0.0778	0.0135	0.0951	0.0024
8	rs7841977	134503927	0.83	0.983767787599247	0.77	1.00421642385407	0.303991281633881	0.146106516385319	0.014	0.0257	0.0226	0.0031	0.1384	0.0026	0.0031	0.0695	0.0016	0.1146	0.1374	0.0315	0.0034	0.1203	0.0255	0.0033	0.0039	0.0025	0.0025	0.0244	0.0224	0.0341	0.0778	0.0136	0.0952	0.0024
8	rs1554968	134507904	0.83	0.983767787599247	0.78	0.928434583535755	0.390095997664221	0.158078914483586	0.0144	0.0257	0.0227	0.0032	0.1377	0.0026	0.0032	0.0695	0.0017	0.1148	0.1358	0.0319	0.0035	0.1214	0.0256	0.0032	0.0039	0.0025	0.0026	0.0242	0.0223	0.0343	0.0777	0.0135	0.0952	0.0024
8	rs3739256	134508256	0.83	0.983767787599247	0.78	0.928434583535755	0.386922226920004	0.150248902051646	0.0144	0.0257	0.0227	0.0032	0.1376	0.0026	0.0032	0.0695	0.0017	0.1147	0.1356	0.0319	0.0035	0.1214	0.0256	0.0033	0.0039	0.0025	0.0027	0.0242	0.0223	0.0343	0.0777	0.0135	0.0952	0.0024
8	rs3739257	134508510	0.83	0.983767787599247	0.79	0.8563340912432	0.394684750304352	0.160300473335357	0.0144	0.0257	0.0227	0.0032	0.1376	0.0026	0.0032	0.0695	0.0017	0.1147	0.1356	0.0319	0.0035	0.1214	0.0256	0.0033	0.0039	0.0025	0.0027	0.0242	0.0223	0.0343	0.0777	0.0135	0.0952	0.0024
8	rs118046232	134510253	0.83	0.983767787599247	0.79	0.8563340912432	0.52298653315019	0.198115648868462	0.0145	0.0259	0.0238	0.0035	0.137	0.0026	0.0036	0.07	0.0018	0.1131	0.1345	0.0323	0.0035	0.1216	0.0255	0.0037	0.0041	0.0028	0.003	0.0241	0.0229	0.0348	0.0778	0.014	0.0922	0.0024
8	rs13275334	134510525	0.83	0.983767787599247	0.79	0.8563340912432	0.516562629450114	0.196970848547838	0.0145	0.0259	0.0238	0.0035	0.137	0.0026	0.0036	0.07	0.0018	0.1132	0.1345	0.0323	0.0036	0.1216	0.0256	0.0037	0.0041	0.0028	0.003	0.0241	0.0229	0.0348	0.0778	0.014	0.0921	0.0025
8	rs66699288	134512228	0.83	0.983767787599247	0.79	0.8563340912432	0.540650322901855	0.205769121028153	0.0145	0.0259	0.0239	0.0036	0.1368	0.0026	0.0037	0.0699	0.0018	0.113	0.1343	0.0321	0.0036	0.1216	0.0256	0.0037	0.0042	0.0028	0.003	0.0241	0.023	0.0349	0.078	0.014	0.0918	0.0025
8	rs11776694	134512809	0.83	0.983767787599247	0.79	0.8563340912432	0.534970255764248	0.206402475603754	0.0145	0.0259	0.024	0.0036	0.1367	0.0026	0.0037	0.0699	0.0018	0.1129	0.1342	0.0321	0.0036	0.1217	0.0257	0.0038	0.0042	0.0028	0.003	0.024	0.0231	0.035	0.078	0.0141	0.0918	0.0025
8	rs6471129	134512990	0.83	0.983767787599247	0.79	0.8563340912432	0.536860457346581	0.210854034223391	0.0145	0.0259	0.024	0.0035	0.1367	0.0026	0.0037	0.0699	0.0018	0.1129	0.1342	0.0321	0.0036	0.1217	0.0257	0.0038	0.0042	0.0028	0.003	0.0241	0.0231	0.0349	0.0781	0.0141	0.0918	0.0025
8	rs118029487	134515549	0.84	0.914942008907111	0.79	0.8563340912432	0.567329874403695	0.25284716171274	0.0145	0.0258	0.0246	0.0035	0.1358	0.0027	0.0039	0.0702	0.0019	0.1116	0.1329	0.0322	0.0038	0.1229	0.0258	0.0039	0.0043	0.0032	0.0032	0.0242	0.0236	0.0353	0.0777	0.0147	0.0903	0.0025
8	rs1003316	134515934	0.84	0.914942008907111	0.79	0.8563340912432	0.571891025026475	0.270634511739007	0.0145	0.0258	0.0249	0.0035	0.1353	0.0027	0.004	0.0703	0.0019	0.1111	0.1325	0.0322	0.0038	0.1234	0.0258	0.004	0.0043	0.0034	0.0032	0.0243	0.0238	0.0354	0.0776	0.0149	0.0897	0.0025
8	rs11992377	134517560	0.83	0.983767787599247	0.79	0.8563340912432	0.965304784600371	0.37823086134123	0.0145	0.0258	0.0254	0.0034	0.1339	0.0028	0.0039	0.0699	0.002	0.1095	0.1316	0.032	0.0041	0.1247	0.0258	0.0041	0.0044	0.0042	0.0037	0.0248	0.0248	0.0358	0.0778	0.0156	0.0878	0.0027
8	rs78257720	134517614	0.83	0.983767787599247	0.8	0.78786632127418	0.966827928257694	0.380522083691807	0.0145	0.0258	0.0254	0.0034	0.1339	0.0028	0.0039	0.0699	0.002	0.1095	0.1316	0.032	0.0041	0.1247	0.0258	0.0041	0.0044	0.0042	0.0037	0.0248	0.0248	0.0358	0.0778	0.0156	0.0878	0.0027
8	rs62520285	134518585	0.83	0.983767787599247	0.8	0.78786632127418	0.979559195086728	0.398602255525312	0.0145	0.0258	0.0254	0.0034	0.1339	0.0028	0.0039	0.0699	0.002	0.1095	0.1316	0.0321	0.0041	0.1246	0.0258	0.0041	0.0044	0.0042	0.0037	0.0248	0.0248	0.0358	0.0778	0.0156	0.0878	0.0027
8	rs2975738	134524839	0.83	0.983767787599247	0.81	0.722979171095748	1.03429386829595	0.407274209569924	0.0146	0.0257	0.0254	0.0034	0.1336	0.0028	0.0039	0.0698	0.002	0.1094	0.1315	0.0322	0.0041	0.1245	0.0258	0.0041	0.0044	0.0042	0.0038	0.0249	0.0248	0.0358	0.0778	0.0157	0.0877	0.0027
8	rs7824608	134525622	0.83	0.983767787599247	0.81	0.722979171095748	1.0124615548355	0.424375768382391	0.0146	0.0257	0.0254	0.0034	0.1335	0.0028	0.0039	0.0698	0.002	0.1092	0.1314	0.0322	0.0041	0.1245	0.0258	0.0042	0.0044	0.0043	0.0037	0.025	0.0248	0.0358	0.0778	0.0157	0.0877	0.0027
8	rs75857752	134528772	0.83	0.983767787599247	0.81	0.722979171095748	0.940483691119371	0.441532609535004	0.0143	0.0257	0.0256	0.0035	0.1328	0.0029	0.004	0.0698	0.002	0.1092	0.131	0.0326	0.004	0.1242	0.0257	0.0043	0.0045	0.0044	0.0037	0.0256	0.025	0.036	0.0777	0.0158	0.0878	0.0028
8	rs2945746	134531658	0.83	0.983767787599247	0.81	0.722979171095748	0.848721422831479	0.458600724416322	0.0137	0.0256	0.0258	0.0037	0.1319	0.0031	0.0041	0.0697	0.0019	0.1091	0.1303	0.0334	0.0039	0.1235	0.0254	0.0045	0.0047	0.0047	0.0035	0.0263	0.0251	0.0363	0.0776	0.016	0.0879	0.0028
8	rs4736690	134531773	0.83	0.983767787599247	0.81	0.722979171095748	0.859087676606541	0.478003578506947	0.0137	0.0256	0.0258	0.0038	0.1319	0.0031	0.0041	0.0697	0.0019	0.1091	0.1303	0.0335	0.0039	0.1234	0.0254	0.0045	0.0047	0.0047	0.0035	0.0263	0.0252	0.0364	0.0776	0.016	0.0879	0.0028
8	rs78829902	134534084	0.84	0.914942008907111	0.81	0.722979171095748	0.905527418985641	0.541752536685539	0.0134	0.025	0.0257	0.0039	0.1314	0.003	0.0042	0.0701	0.0018	0.1082	0.1302	0.0337	0.0038	0.1225	0.025	0.0047	0.0048	0.0048	0.0033	0.0265	0.0258	0.0368	0.078	0.0162	0.0884	0.0028
8	rs17721179	134534356	0.84	0.914942008907111	0.81	0.722979171095748	0.916179774506793	0.578973023438057	0.0134	0.025	0.0258	0.0039	0.1313	0.003	0.0042	0.0702	0.0018	0.1082	0.1302	0.0337	0.0038	0.1226	0.025	0.0047	0.0048	0.0048	0.0033	0.0265	0.0259	0.0369	0.078	0.0162	0.0883	0.0028
8	rs939027	134535945	0.83	0.983767787599247	0.81	0.722979171095748	0.924390105393912	0.622848039580166	0.0133	0.0249	0.0257	0.0039	0.1313	0.003	0.0042	0.0703	0.0018	0.108	0.1303	0.0338	0.0038	0.1225	0.025	0.0047	0.0048	0.0048	0.0033	0.0266	0.026	0.0369	0.0781	0.0163	0.0882	0.0028
8	rs2978013	134539534	0.84	0.914942008907111	0.81	0.722979171095748	0.947692039762467	0.629363737668811	0.0133	0.025	0.0257	0.0039	0.1312	0.0031	0.0042	0.0703	0.0018	0.1079	0.1304	0.0338	0.0038	0.1224	0.025	0.0047	0.0048	0.0048	0.0033	0.0266	0.026	0.0369	0.0781	0.0163	0.0882	0.0029
8	rs2978015	134539879	0.83	0.983767787599247	0.81	0.722979171095748	0.943582161208913	0.63240982176943	0.0133	0.025	0.0257	0.0039	0.1312	0.0031	0.0042	0.0703	0.0018	0.1079	0.1304	0.0338	0.0038	0.1224	0.025	0.0047	0.0048	0.0048	0.0033	0.0266	0.026	0.0369	0.0781	0.0164	0.0882	0.0029
8	rs4637803	134544194	0.84	0.914942008907111	0.81	0.722979171095748	0.909154923499499	0.703387093565986	0.0131	0.025	0.0256	0.0039	0.1314	0.0031	0.0042	0.0704	0.0018	0.1077	0.1302	0.0338	0.0038	0.1221	0.0251	0.0047	0.0048	0.0048	0.0032	0.0266	0.026	0.0371	0.0781	0.0164	0.0884	0.0029
8	rs2978023	134548571	0.84	0.914942008907111	0.81	0.722979171095748	0.954754739467863	0.736120809772558	0.013	0.025	0.0256	0.0039	0.1317	0.0031	0.0041	0.0706	0.0018	0.1078	0.1303	0.0339	0.0039	0.1219	0.0251	0.0047	0.0047	0.0049	0.0032	0.0264	0.026	0.0372	0.0779	0.0164	0.0885	0.0028
8	rs6471131	134551406	0.84	0.914942008907111	0.81	0.722979171095748	0.998698257311772	0.798262046634028	0.013	0.0251	0.0255	0.0039	0.1316	0.0031	0.004	0.0706	0.0018	0.1077	0.1302	0.0339	0.0038	0.1218	0.025	0.0047	0.0047	0.0049	0.0033	0.0263	0.026	0.0371	0.0778	0.0164	0.0889	0.0028
8	rs62520290	134552331	0.84	0.914942008907111	0.81	0.722979171095748	0.999298793197979	0.795969626999015	0.013	0.0251	0.0255	0.0039	0.1316	0.0031	0.004	0.0706	0.0018	0.1077	0.1302	0.034	0.0039	0.1217	0.025	0.0048	0.0047	0.0049	0.0033	0.0263	0.0261	0.0371	0.0778	0.0165	0.089	0.0028
8	rs117199764	134552834	0.84	0.914942008907111	0.81	0.722979171095748	1.00754957401408	0.797803450489987	0.0131	0.0252	0.0255	0.0039	0.1316	0.0031	0.004	0.0705	0.0018	0.1077	0.1301	0.034	0.0039	0.1217	0.025	0.0048	0.0047	0.0049	0.0033	0.0263	0.0261	0.0371	0.0777	0.0165	0.089	0.0029
8	rs4736694	134553881	0.84	0.914942008907111	0.81	0.722979171095748	1.01470533670601	0.805147696282548	0.0131	0.0251	0.0255	0.0039	0.1316	0.0031	0.0041	0.0705	0.0019	0.1076	0.1301	0.0339	0.0039	0.1216	0.025	0.0048	0.0047	0.0049	0.0033	0.0264	0.0261	0.0371	0.0777	0.0165	0.089	0.0029
8	rs11782918	134554110	0.84	0.914942008907111	0.81	0.722979171095748	1.01004743607252	0.796886426463385	0.0131	0.0251	0.0255	0.0039	0.1316	0.0031	0.0041	0.0705	0.0019	0.1076	0.1301	0.0339	0.0039	0.1216	0.025	0.0048	0.0047	0.0049	0.0033	0.0264	0.0261	0.0371	0.0777	0.0165	0.0891	0.0029
8	rs12549002	134556674	0.84	0.914942008907111	0.81	0.722979171095748	1.10895395937349	0.979023171416844	0.0131	0.0251	0.0255	0.0039	0.1316	0.0031	0.0041	0.0705	0.0019	0.1076	0.1301	0.0339	0.0039	0.1214	0.025	0.0048	0.0048	0.0049	0.0033	0.0264	0.026	0.0371	0.0777	0.0165	0.089	0.0029
8	rs3758105	134559333	0.84	0.914942008907111	0.81	0.722979171095748	1.12168862598084	0.976473992365484	0.0131	0.0251	0.0254	0.0039	0.1317	0.0031	0.0041	0.0705	0.0019	0.1073	0.13	0.034	0.0039	0.1213	0.025	0.0048	0.0048	0.0049	0.0033	0.0264	0.0261	0.0371	0.0777	0.0165	0.0891	0.0029
8	rs72720282	134559357	0.84	0.914942008907111	0.81	0.722979171095748	1.12366675793666	0.971061296477446	0.0131	0.0251	0.0254	0.0039	0.1317	0.0031	0.0041	0.0705	0.0019	0.1073	0.13	0.034	0.0039	0.1213	0.025	0.0048	0.0048	0.0049	0.0033	0.0264	0.0261	0.0371	0.0777	0.0165	0.0891	0.0029
8	rs79333674	134560713	0.84	0.914942008907111	0.81	0.722979171095748	1.22254199100939	1.10398289422343	0.013	0.0251	0.0254	0.0039	0.1317	0.0031	0.0041	0.0705	0.0019	0.1073	0.1301	0.0339	0.0039	0.1212	0.025	0.0048	0.0048	0.0049	0.0032	0.0264	0.0261	0.0371	0.0777	0.0165	0.0891	0.0029
8	rs16904945	134562614	0.84	0.914942008907111	0.81	0.722979171095748	1.2870494044621	1.12390578422289	0.013	0.0251	0.0254	0.0039	0.1318	0.0031	0.0041	0.0704	0.0019	0.1072	0.1302	0.0339	0.0039	0.1211	0.025	0.0048	0.0048	0.0049	0.0032	0.0264	0.0261	0.0371	0.0777	0.0165	0.0891	0.0029
8	rs16904946	134565721	0.84	0.914942008907111	0.81	0.722979171095748	1.3514621798	1.0777925311895	0.013	0.0251	0.0253	0.0039	0.1319	0.0031	0.004	0.0704	0.002	0.1072	0.1304	0.0338	0.0039	0.121	0.025	0.0048	0.0048	0.0049	0.0032	0.0264	0.0261	0.0371	0.0776	0.0165	0.0891	0.0029
8	rs16904947	134566590	0.84	0.914942008907111	0.81	0.722979171095748	1.37822004406797	1.12717804471963	0.013	0.0252	0.0253	0.0039	0.1319	0.0031	0.004	0.0704	0.002	0.1071	0.1305	0.0338	0.0039	0.121	0.025	0.0048	0.0048	0.0049	0.0032	0.0264	0.0261	0.0371	0.0776	0.0165	0.0892	0.0029
8	rs73361363	134568012	0.85	0.849213100564478	0.81	0.722979171095748	0.734596025724708	0.478816553258999	0.0126	0.0257	0.0242	0.0042	0.1342	0.0032	0.0042	0.0697	0.0021	0.1061	0.1314	0.034	0.0038	0.118	0.0249	0.0052	0.005	0.0047	0.0032	0.0267	0.0256	0.0377	0.0771	0.0171	0.0904	0.003
8	rs4526340	134569528	0.84	0.914942008907111	0.81	0.722979171095748	0.58764870409554	0.403643883507069	0.0118	0.0264	0.0222	0.0058	0.1403	0.0037	0.0047	0.0672	0.0024	0.1032	0.1319	0.0349	0.0036	0.1133	0.0253	0.0059	0.0054	0.0043	0.0032	0.0268	0.0246	0.0386	0.0761	0.018	0.0912	0.0032
8	rs34329393	134569774	0.84	0.914942008907111	0.81	0.722979171095748	0.561585832522884	0.343843232318371	0.0118	0.0264	0.0219	0.0059	0.1413	0.0038	0.0047	0.0668	0.0024	0.1027	0.1323	0.0349	0.0036	0.1129	0.0252	0.0059	0.0055	0.0042	0.0031	0.0267	0.0244	0.0386	0.076	0.0179	0.0916	0.0031
8	rs2978062	134571618	0.81	1.13085046114427	0.81	0.722979171095748	0.546556078561855	0.382944786542925	0.0113	0.0265	0.0199	0.006	0.1505	0.0042	0.0051	0.0635	0.0024	0.0988	0.1342	0.0356	0.0032	0.1105	0.0247	0.0065	0.0064	0.0033	0.0027	0.0257	0.0234	0.038	0.0748	0.0179	0.0959	0.0027
8	rs7820431	134571842	0.81	1.13085046114427	0.81	0.722979171095748	0.363027345763188	0.231378080331614	0.0113	0.0266	0.0199	0.0063	0.1508	0.0042	0.0051	0.0634	0.0025	0.0988	0.1343	0.0357	0.0032	0.1104	0.0246	0.0066	0.0064	0.0033	0.0027	0.0258	0.0234	0.0381	0.0746	0.0179	0.096	0.0027
8	rs11776567	134572579	0.81	1.13085046114427	0.81	0.722979171095748	0.341369803015636	0.18108100866617	0.0113	0.0266	0.0199	0.0063	0.151	0.0042	0.0052	0.0633	0.0025	0.0987	0.1342	0.0357	0.0032	0.1104	0.0246	0.0066	0.0064	0.0033	0.0027	0.0258	0.0234	0.0381	0.0745	0.0179	0.0961	0.0026
8	rs72720289	134572959	0.81	1.13085046114427	0.81	0.722979171095748	0.346444035915565	0.181687572606014	0.0113	0.0266	0.0199	0.0063	0.1511	0.0042	0.0052	0.0633	0.0025	0.0986	0.1342	0.0357	0.0032	0.1104	0.0246	0.0066	0.0064	0.0033	0.0027	0.0258	0.0233	0.0381	0.0745	0.0179	0.0961	0.0026
8	rs117262716	134576683	0.8	1.20917223849118	0.81	0.722979171095748	0.341786829649243	0.155102107123548	0.0112	0.0265	0.02	0.0064	0.1514	0.0043	0.0052	0.0633	0.0024	0.0985	0.1344	0.0359	0.0031	0.1103	0.0247	0.0066	0.0065	0.0032	0.0026	0.0258	0.0233	0.0381	0.0741	0.0179	0.096	0.0026
8	rs7829185	134577387	0.8	1.20917223849118	0.81	0.722979171095748	0.340744757905703	0.150816995741665	0.0112	0.0265	0.02	0.0064	0.1515	0.0043	0.0052	0.0633	0.0024	0.0985	0.1345	0.0359	0.0031	0.1102	0.0246	0.0066	0.0065	0.0032	0.0026	0.0257	0.0233	0.0381	0.0741	0.0179	0.096	0.0026
8	rs2272675	134579035	0.8	1.20917223849118	0.81	0.722979171095748	0.342047605288974	0.141265183652703	0.0112	0.0265	0.02	0.0064	0.1517	0.0042	0.0052	0.0634	0.0024	0.0984	0.1347	0.036	0.0031	0.1102	0.0247	0.0066	0.0066	0.0032	0.0026	0.0257	0.0232	0.038	0.0741	0.0179	0.0959	0.0026
8	rs28445987	134580756	0.8	1.20917223849118	0.81	0.722979171095748	0.323789328523991	0.117282286432709	0.0111	0.0265	0.02	0.0064	0.152	0.0043	0.0051	0.0635	0.0024	0.0982	0.1349	0.0362	0.0031	0.1102	0.0247	0.0066	0.0066	0.0032	0.0026	0.0255	0.023	0.0377	0.0744	0.0178	0.0961	0.0025
8	rs2978057	134581568	0.8	1.20917223849118	0.81	0.722979171095748	0.327603220590217	0.108600609017041	0.0111	0.0266	0.02	0.0064	0.1523	0.0043	0.0051	0.0635	0.0023	0.098	0.1349	0.0362	0.0031	0.1102	0.0247	0.0066	0.0066	0.0031	0.0025	0.0255	0.0229	0.0376	0.0744	0.0178	0.0963	0.0025
8	rs78168448	134581630	0.8	1.20917223849118	0.81	0.722979171095748	0.322675018439162	0.109945540879204	0.0111	0.0267	0.02	0.0064	0.1525	0.0043	0.0051	0.0636	0.0022	0.0977	0.135	0.0362	0.0031	0.1101	0.0247	0.0066	0.0067	0.0031	0.0025	0.0255	0.0229	0.0376	0.0744	0.0178	0.0964	0.0025
8	rs76371705	134585525	0.79	1.29072091625847	0.81	0.722979171095748	0.249237330407798	0.0865092214414839	0.0112	0.0265	0.02	0.0061	0.154	0.0045	0.0051	0.0638	0.0021	0.0971	0.1358	0.0359	0.003	0.1097	0.0245	0.0066	0.0068	0.0029	0.0025	0.0255	0.0227	0.0373	0.0743	0.0178	0.0964	0.0023
8	rs35363111	134586133	0.79	1.29072091625847	0.81	0.722979171095748	0.239000481875012	0.0860495335234299	0.0112	0.0265	0.02	0.0061	0.1541	0.0045	0.0051	0.0638	0.0021	0.0971	0.1359	0.0358	0.003	0.1097	0.0245	0.0067	0.0068	0.0029	0.0025	0.0255	0.0227	0.0373	0.0744	0.0178	0.0964	0.0023
8	rs7839535	134586637	0.79	1.29072091625847	0.81	0.722979171095748	0.226861061185374	0.0824828111152438	0.0113	0.0265	0.02	0.0061	0.1542	0.0045	0.0051	0.0639	0.0021	0.0971	0.136	0.0358	0.003	0.1097	0.0245	0.0067	0.0068	0.0029	0.0025	0.0255	0.0227	0.0374	0.0744	0.0177	0.0964	0.0022
8	rs1464241	134587501	0.79	1.29072091625847	0.81	0.722979171095748	0.211516517090161	0.0777247094247361	0.0112	0.0264	0.02	0.0061	0.1547	0.0046	0.0051	0.0639	0.002	0.0971	0.1365	0.0355	0.003	0.1094	0.0244	0.0067	0.0068	0.0028	0.0024	0.0256	0.0226	0.0374	0.0743	0.0178	0.0965	0.0022
8	rs62518386	134592408	0.79	1.29072091625847	0.81	0.722979171095748	0.172767771984249	0.0711597208539479	0.011	0.0264	0.02	0.0059	0.1556	0.0045	0.0049	0.0645	0.0018	0.0976	0.137	0.0353	0.0027	0.1096	0.0241	0.0066	0.0068	0.0026	0.0022	0.0255	0.0223	0.0372	0.0741	0.0178	0.0971	0.0019
8	rs73711026	134593720	0.79	1.29072091625847	0.81	0.722979171095748	0.171516454829089	0.0766992598697295	0.0109	0.0265	0.02	0.0061	0.1559	0.0045	0.0049	0.0645	0.0017	0.0974	0.137	0.0353	0.0026	0.1095	0.0241	0.0066	0.0068	0.0025	0.0022	0.0256	0.0223	0.0372	0.074	0.018	0.0972	0.0019
8	rs6984005	134596799	0.79	1.29072091625847	0.82	0.661616834019215	0.164990139321454	0.0747373861482215	0.0109	0.0266	0.0201	0.0061	0.1561	0.0045	0.0049	0.0646	0.0017	0.0973	0.137	0.0353	0.0026	0.1094	0.0241	0.0066	0.0068	0.0025	0.0021	0.0256	0.0222	0.0371	0.074	0.018	0.0973	0.0019
8	rs7826498	134599573	0.79	1.29072091625847	0.82	0.661616834019215	0.135155869246404	0.0805359924956951	0.0108	0.0267	0.02	0.006	0.1568	0.0045	0.005	0.0649	0.0015	0.0973	0.1376	0.0353	0.0025	0.1093	0.0239	0.0066	0.0067	0.0024	0.0019	0.0256	0.0219	0.037	0.0739	0.018	0.0976	0.0016
8	rs73363026	134600833	0.79	1.29072091625847	0.82	0.661616834019215	0.118499797055289	0.075026717366591	0.0107	0.0267	0.0198	0.006	0.1575	0.0045	0.005	0.0652	0.0013	0.0972	0.1381	0.0354	0.0025	0.1094	0.0236	0.0066	0.0066	0.0023	0.0017	0.0255	0.0217	0.0369	0.074	0.0178	0.098	0.0015
8	rs2922445	134608745	0.79	1.29072091625847	0.82	0.661616834019215	0.103085642447912	0.0679327253358512	0.0106	0.0267	0.0195	0.0059	0.1582	0.0045	0.0049	0.0655	0.0012	0.0972	0.1388	0.0354	0.0024	0.1095	0.0232	0.0066	0.0065	0.0022	0.0015	0.0255	0.0215	0.0368	0.0739	0.0177	0.0983	0.0014
8	rs9643305	134610055	0.79	1.29072091625847	0.82	0.661616834019215	0.0993486583274302	0.0703118997827638	0.0106	0.0268	0.0194	0.0058	0.1584	0.0045	0.0049	0.0656	0.0011	0.0972	0.1391	0.0354	0.0024	0.1094	0.0232	0.0066	0.0065	0.0022	0.0014	0.0255	0.0215	0.0367	0.0739	0.0176	0.0983	0.0013
8	rs6471133	134611160	0.79	1.29072091625847	0.82	0.661616834019215	0.100765810803251	0.0744485145023362	0.0106	0.0269	0.0194	0.0058	0.1583	0.0045	0.0049	0.0656	0.0011	0.0972	0.1393	0.0354	0.0024	0.1094	0.0232	0.0066	0.0065	0.0022	0.0014	0.0255	0.0215	0.0367	0.0739	0.0176	0.0984	0.0013
8	rs71526301	134612325	0.79	1.29072091625847	0.82	0.661616834019215	0.098223965997167	0.0709473706679503	0.0105	0.0269	0.0193	0.0058	0.1583	0.0045	0.0049	0.0656	0.0011	0.0974	0.1394	0.0351	0.0024	0.1094	0.0232	0.0066	0.0065	0.0022	0.0014	0.0255	0.0215	0.0367	0.074	0.0175	0.0985	0.0013
8	rs12056522	134613888	0.79	1.29072091625847	0.82	0.661616834019215	0.0964008400144904	0.0722966879026286	0.0105	0.0269	0.0192	0.0058	0.1583	0.0045	0.0049	0.0657	0.0011	0.0976	0.1395	0.0348	0.0024	0.1094	0.0231	0.0066	0.0065	0.0022	0.0014	0.0255	0.0215	0.0368	0.074	0.0175	0.0986	0.0013
8	rs80002456	134614627	0.79	1.29072091625847	0.82	0.661616834019215	0.0960739472472638	0.0735128629740161	0.0105	0.0269	0.0192	0.0058	0.1583	0.0045	0.0049	0.0657	0.0011	0.0976	0.1395	0.0347	0.0024	0.1094	0.0231	0.0066	0.0065	0.0022	0.0014	0.0255	0.0215	0.0368	0.074	0.0175	0.0986	0.0013
8	rs17722860	134615652	0.79	1.29072091625847	0.82	0.661616834019215	0.0961241930378663	0.0731542957249707	0.0105	0.0269	0.0192	0.0058	0.1584	0.0045	0.0049	0.0657	0.0011	0.0976	0.1395	0.0347	0.0024	0.1094	0.0231	0.0066	0.0065	0.0022	0.0014	0.0255	0.0215	0.0368	0.074	0.0175	0.0986	0.0013
8	rs16904960	134620862	0.79	1.29072091625847	0.81	0.722979171095748	0.0961744553373844	0.0727964518298534	0.0105	0.0269	0.0191	0.0058	0.1584	0.0045	0.0049	0.0658	0.0011	0.0976	0.1396	0.0347	0.0023	0.1094	0.023	0.0066	0.0064	0.0022	0.0014	0.0255	0.0215	0.0368	0.0741	0.0175	0.0986	0.0013
8	rs10505610	134620893	0.79	1.29072091625847	0.82	0.661616834019215	0.0961744553373844	0.0728679626828336	0.0105	0.0269	0.0191	0.0058	0.1584	0.0045	0.0049	0.0658	0.0011	0.0976	0.1396	0.0347	0.0023	0.1094	0.023	0.0066	0.0064	0.0022	0.0014	0.0255	0.0215	0.0368	0.0741	0.0175	0.0986	0.0013
8	rs9643306	134621686	0.79	1.29072091625847	0.82	0.661616834019215	0.0960488305424393	0.0647003949659433	0.0105	0.0269	0.0191	0.0058	0.1584	0.0046	0.0049	0.0658	0.0011	0.0975	0.1396	0.0347	0.0023	0.1094	0.023	0.0066	0.0064	0.0022	0.0014	0.0255	0.0215	0.0369	0.0741	0.0175	0.0985	0.0013
8	rs16904963	134625730	0.8	1.20917223849118	0.82	0.661616834019215	0.087913525356915	0.055279413573728	0.0109	0.0271	0.0192	0.0057	0.159	0.0047	0.0048	0.0659	9e-04	0.0976	0.1398	0.0346	0.0023	0.1094	0.022	0.0068	0.0064	0.0024	0.0012	0.0257	0.0216	0.0365	0.074	0.0174	0.0982	0.0012
8	rs2945772	134626276	0.8	1.20917223849118	0.82	0.661616834019215	0.0973603747373312	0.0584363811717899	0.011	0.0271	0.0193	0.0058	0.1591	0.0048	0.0047	0.0659	8e-04	0.0974	0.1399	0.0346	0.0023	0.1093	0.0217	0.0069	0.0064	0.0024	0.0012	0.0257	0.0217	0.0366	0.074	0.0174	0.0981	0.0012
8	rs3864662	134634598	0.8	1.20917223849118	0.82	0.661616834019215	0.103690509874603	0.0496792736623614	0.0114	0.0272	0.0189	0.0057	0.1606	0.0049	0.0048	0.0661	7e-04	0.0973	0.1402	0.0343	0.0023	0.1094	0.0206	0.0072	0.0063	0.0024	0.0011	0.0256	0.0218	0.0362	0.074	0.0173	0.0981	0.0011
8	rs76509611	134642332	0.8	1.20917223849118	0.82	0.661616834019215	0.105891636888681	0.0441692079154671	0.0115	0.0272	0.0188	0.0057	0.1612	0.005	0.0048	0.0661	7e-04	0.0975	0.1402	0.0342	0.0023	0.1096	0.02	0.0073	0.0062	0.0024	0.001	0.0256	0.0218	0.0359	0.0738	0.0173	0.0984	0.0011
8	rs72722195	134643784	0.8	1.20917223849118	0.82	0.661616834019215	0.109778785472226	0.03982596682484	0.0116	0.0272	0.0188	0.0057	0.1615	0.005	0.0048	0.0661	7e-04	0.0976	0.1402	0.0341	0.0023	0.1097	0.0196	0.0073	0.0062	0.0024	0.001	0.0255	0.0219	0.0358	0.0737	0.0173	0.0986	0.0011
8	rs72723803	134646713	0.8	1.20917223849118	0.81	0.722979171095748	0.116705760324531	0.034644820351873	0.012	0.0273	0.0186	0.0057	0.1622	0.005	0.0048	0.066	6e-04	0.0978	0.1401	0.0341	0.0023	0.1099	0.0187	0.0074	0.006	0.0024	9e-04	0.0254	0.022	0.0354	0.0735	0.0173	0.0992	0.0011
8	rs35389900	134648528	0.8	1.20917223849118	0.81	0.722979171095748	0.116111472918938	0.0240109040340978	0.0121	0.0273	0.0185	0.0056	0.1625	0.005	0.0048	0.0659	7e-04	0.0979	0.14	0.0342	0.0022	0.1099	0.0183	0.0074	0.006	0.0023	9e-04	0.0255	0.0221	0.0352	0.0733	0.0174	0.0993	0.0011
8	rs76410706	134649307	0.8	1.20917223849118	0.81	0.722979171095748	0.119993229764642	0.0270601819196288	0.0122	0.0273	0.0184	0.0056	0.1627	0.0051	0.0048	0.0659	7e-04	0.098	0.1401	0.0341	0.0022	0.1099	0.0182	0.0075	0.006	0.0023	9e-04	0.0255	0.0221	0.0352	0.0731	0.0173	0.0995	0.0011
8	rs2922452	134652955	0.81	1.13085046114427	0.81	0.722979171095748	0.127512629857175	0.0349038415136676	0.0121	0.0272	0.0184	0.0056	0.1629	0.0051	0.0048	0.066	7e-04	0.0983	0.14	0.0339	0.0022	0.11	0.0178	0.0075	0.0061	0.0023	9e-04	0.0255	0.0221	0.0353	0.0729	0.0172	0.0997	0.0011
8	rs66498156	134657923	0.81	1.13085046114427	0.81	0.722979171095748	0.134722474403766	0.0401018709599281	0.0121	0.0272	0.0184	0.0057	0.163	0.0052	0.0048	0.066	7e-04	0.0983	0.1399	0.0339	0.0022	0.1099	0.0178	0.0075	0.0061	0.0024	9e-04	0.0255	0.0222	0.0352	0.0728	0.0171	0.0997	0.0011
8	rs2037303	134667974	0.81	1.13085046114427	0.82	0.661616834019215	0.144967358067424	0.0354245302153153	0.0122	0.0271	0.0182	0.0057	0.1632	0.0052	0.0048	0.0665	7e-04	0.0981	0.1399	0.0337	0.0022	0.1102	0.0175	0.0075	0.0061	0.0024	0.001	0.0255	0.0223	0.0351	0.0725	0.017	0.0998	0.0011
8	rs118041340	134672125	0.81	1.13085046114427	0.82	0.661616834019215	0.148023852070301	0.0337196725197628	0.0123	0.027	0.0181	0.0056	0.1638	0.0052	0.0047	0.0668	7e-04	0.098	0.1397	0.0336	0.0023	0.1104	0.0173	0.0075	0.006	0.0025	0.001	0.0254	0.0223	0.035	0.0722	0.0171	0.0998	0.0012
8	rs1562676	134673368	0.81	1.13085046114427	0.82	0.661616834019215	0.153949169399969	0.0250673839259533	0.0124	0.027	0.0181	0.0056	0.164	0.0053	0.0047	0.067	8e-04	0.098	0.1395	0.0336	0.0023	0.1105	0.0172	0.0076	0.006	0.0025	0.0011	0.0254	0.0223	0.035	0.0721	0.0171	0.0998	0.0012
8	rs7817524	134675230	0.81	1.13085046114427	0.82	0.661616834019215	0.13250680870898	0.0216719102217646	0.0125	0.027	0.0181	0.0052	0.1641	0.0053	0.0047	0.0672	7e-04	0.0979	0.1397	0.0336	0.0023	0.1106	0.0172	0.0075	0.0059	0.0025	0.0011	0.0254	0.0223	0.0349	0.0723	0.0171	0.0997	0.0012
8	rs34206581	134676738	0.81	1.13085046114427	0.82	0.661616834019215	0.114535801584609	0.0127430628640158	0.0126	0.0269	0.0181	0.0048	0.1644	0.0052	0.0047	0.0672	8e-04	0.098	0.14	0.0335	0.0023	0.1107	0.0172	0.0075	0.0059	0.0025	0.001	0.0253	0.0222	0.0348	0.0725	0.0171	0.0995	0.0012
8	rs78404640	134679217	0.81	1.13085046114427	0.82	0.661616834019215	0.111231354384498	0.00915028632356226	0.0126	0.0269	0.0181	0.0046	0.1646	0.0052	0.0047	0.0674	8e-04	0.098	0.14	0.0333	0.0023	0.1107	0.0171	0.0075	0.0059	0.0025	0.001	0.0252	0.0222	0.0348	0.0725	0.0171	0.0995	0.0012
8	rs73367038	134683010	0.81	1.13085046114427	0.82	0.661616834019215	0.119964402008865	0.00421480322475834	0.0127	0.0269	0.018	0.004	0.165	0.0053	0.0047	0.068	8e-04	0.098	0.1399	0.0329	0.0023	0.1112	0.017	0.0075	0.0058	0.0026	0.001	0.0252	0.0221	0.0345	0.0724	0.0171	0.0995	0.0013
8	rs2945756	134686065	0.81	1.13085046114427	0.82	0.661616834019215	0.120339493024542	0.00428675773911891	0.0127	0.0268	0.018	0.0039	0.1652	0.0053	0.0047	0.0681	8e-04	0.098	0.1399	0.0328	0.0023	0.1113	0.017	0.0075	0.0058	0.0026	0.0011	0.0252	0.0221	0.0344	0.0724	0.0171	0.0994	0.0013
8	rs62517450	134686995	0.81	1.13085046114427	0.82	0.661616834019215	0.130282953259555	0.00261403167329225	0.0128	0.0268	0.018	0.0037	0.1653	0.0053	0.0047	0.0682	8e-04	0.0979	0.1399	0.0328	0.0023	0.1114	0.017	0.0075	0.0058	0.0026	0.0011	0.0251	0.0222	0.0344	0.0724	0.0171	0.0994	0.0013
8	rs13259783	134688631	0.81	1.13085046114427	0.82	0.661616834019215	0.213978166284253	0.00109148697633928	0.0128	0.0267	0.0181	0.003	0.1659	0.0052	0.0047	0.0686	8e-04	0.0977	0.1402	0.0326	0.0024	0.1118	0.0168	0.0075	0.0058	0.0026	0.0011	0.0249	0.0224	0.034	0.0724	0.0172	0.0992	0.0014
8	rs28834190	134688866	0.81	1.13085046114427	0.82	0.661616834019215	0.21329052261302	0.0011343739787634	0.0128	0.0267	0.0181	0.003	0.1661	0.0052	0.0048	0.0687	8e-04	0.0977	0.1402	0.0326	0.0023	0.1117	0.0168	0.0075	0.0058	0.0026	0.0011	0.0248	0.0225	0.0339	0.0725	0.0172	0.0991	0.0014
8	rs1975605	134690434	0.82	1.05572611347058	0.82	0.661616834019215	0.201360469888637	0.00154214926628541	0.0129	0.0267	0.0178	0.003	0.1662	0.0052	0.0048	0.0696	9e-04	0.0977	0.1397	0.0325	0.0022	0.1121	0.0167	0.0075	0.0056	0.0022	0.0011	0.0246	0.0228	0.0337	0.0731	0.0173	0.0986	0.0013
8	rs76823412	134690570	0.82	1.05572611347058	0.82	0.661616834019215	0.199254261692034	0.00216766981496558	0.013	0.0267	0.0178	0.003	0.1662	0.0051	0.0048	0.0697	9e-04	0.0978	0.1397	0.0324	0.0022	0.1122	0.0167	0.0075	0.0056	0.0022	0.0011	0.0246	0.0229	0.0338	0.0732	0.0173	0.0985	0.0013
8	rs62517455	134696675	0.82	1.05572611347058	0.82	0.661616834019215	0.1706614636497	0.00137253430991809	0.013	0.0265	0.0178	0.003	0.1664	0.0051	0.0047	0.07	9e-04	0.0978	0.1398	0.0322	0.0021	0.1122	0.0166	0.0074	0.0055	0.0022	0.0011	0.0247	0.0229	0.0335	0.0732	0.0173	0.0985	0.0014
8	rs146308292	134703026	0.82	1.05572611347058	0.82	0.661616834019215	0.157387248956051	0.00112572191429696	0.013	0.0264	0.0178	0.0029	0.1665	0.0051	0.0047	0.0703	0.001	0.0977	0.1399	0.0321	0.0021	0.1122	0.0165	0.0074	0.0054	0.0022	0.0011	0.0248	0.0229	0.0333	0.0732	0.0174	0.0986	0.0014
8	rs75765651	134705773	0.82	1.05572611347058	0.82	0.661616834019215	0.159943825955486	0.0018458228389961	0.013	0.0264	0.0178	0.0029	0.1665	0.0051	0.0046	0.0704	0.001	0.0977	0.1399	0.0321	0.0021	0.1122	0.0165	0.0073	0.0054	0.0021	0.0011	0.0248	0.0229	0.0332	0.0733	0.0174	0.0987	0.0014
8	rs11778832	134706407	0.82	1.05572611347058	0.82	0.661616834019215	0.160870125112688	0.00250485764870455	0.013	0.0264	0.0178	0.0029	0.1665	0.0051	0.0046	0.0704	0.001	0.0977	0.1399	0.0321	0.0021	0.1122	0.0165	0.0073	0.0054	0.0021	0.0011	0.0248	0.0229	0.0332	0.0733	0.0174	0.0987	0.0014
8	rs13264362	134706545	0.82	1.05572611347058	0.82	0.661616834019215	0.155696320520657	0.00264172567169616	0.013	0.0264	0.0178	0.0029	0.1665	0.0051	0.0046	0.0703	0.001	0.0977	0.1399	0.0321	0.0021	0.1122	0.0166	0.0073	0.0054	0.0021	0.0011	0.0248	0.0229	0.0333	0.0733	0.0174	0.0987	0.0015
8	rs62517458	134707418	0.82	1.05572611347058	0.82	0.661616834019215	0.182820530619113	0.00189169660552258	0.013	0.0264	0.0178	0.0029	0.1666	0.0051	0.0046	0.0703	0.001	0.0976	0.1398	0.0321	0.0021	0.1122	0.0166	0.0074	0.0054	0.0021	0.0011	0.0248	0.0229	0.0332	0.0733	0.0174	0.0987	0.0014
8	rs748154	134708408	0.82	1.05572611347058	0.82	0.661616834019215	0.169986358079591	0.00172289164738791	0.013	0.0264	0.0178	0.003	0.1667	0.0051	0.0046	0.0704	0.001	0.0975	0.1398	0.0321	0.0021	0.1122	0.0166	0.0074	0.0054	0.0021	0.0011	0.0247	0.023	0.0331	0.0733	0.0174	0.0987	0.0015
8	rs12547252	134709940	0.82	1.05572611347058	0.82	0.661616834019215	0.108175634781828	0.0011343739787634	0.0131	0.0263	0.018	0.0029	0.1673	0.0051	0.0046	0.0708	0.0011	0.0968	0.1402	0.032	0.0021	0.1125	0.0165	0.0072	0.0052	0.0022	0.0011	0.0248	0.0227	0.0327	0.0733	0.0176	0.0983	0.0015
8	rs2958807	134714789	0.83	0.983767787599247	0.82	0.661616834019215	0.0914487316433938	0.00081712651979571	0.0132	0.0266	0.0186	0.0027	0.1682	0.005	0.0047	0.0727	0.0012	0.0974	0.1405	0.0313	0.0021	0.1119	0.0168	0.0069	0.0048	0.0024	0.001	0.0246	0.0226	0.0319	0.0721	0.0176	0.0972	0.0018
8	rs57799201	134716597	0.83	0.983767787599247	0.82	0.661616834019215	0.0913513657508996	0.000788613419336209	0.0132	0.0266	0.0186	0.0028	0.1682	0.005	0.0047	0.0727	0.0012	0.0974	0.1405	0.0313	0.0021	0.1119	0.0168	0.0069	0.0048	0.0024	0.001	0.0246	0.0226	0.0319	0.0721	0.0176	0.0972	0.0018
8	rs13277023	134720037	0.83	0.983767787599247	0.82	0.661616834019215	0.0880085538138688	0.000960486341333486	0.0132	0.0265	0.0187	0.0028	0.1684	0.005	0.0047	0.0727	0.0012	0.0973	0.1405	0.0313	0.0021	0.1119	0.0168	0.0068	0.0047	0.0024	0.001	0.0247	0.0226	0.0319	0.0721	0.0176	0.0972	0.0018
8	rs62519279	134720252	0.83	0.983767787599247	0.82	0.661616834019215	0.087273787809489	0.000802797953432059	0.0132	0.0265	0.0187	0.0028	0.1684	0.005	0.0048	0.0727	0.0012	0.0973	0.1405	0.0314	0.0021	0.1119	0.0168	0.0068	0.0047	0.0024	0.001	0.0247	0.0226	0.0318	0.0721	0.0176	0.0972	0.0018
8	rs73350583	134726897	0.83	0.983767787599247	0.82	0.661616834019215	0.082581496352284	0.000686789938724513	0.0132	0.0265	0.0187	0.0027	0.1687	0.005	0.0048	0.0727	0.0012	0.0974	0.1403	0.0315	0.0021	0.1117	0.0168	0.0068	0.0047	0.0025	0.001	0.0247	0.0226	0.0318	0.0721	0.0177	0.0969	0.0018
8	rs10956721	134729164	0.83	0.983767787599247	0.82	0.661616834019215	0.0851161983943261	0.000788613419336209	0.0132	0.0265	0.0187	0.0027	0.1689	0.005	0.0048	0.0729	0.0012	0.0974	0.1403	0.0315	0.0021	0.1116	0.0168	0.0068	0.0048	0.0025	0.001	0.0247	0.0226	0.0318	0.072	0.0177	0.0968	0.0019
8	rs4736714	134733223	0.83	0.983767787599247	0.82	0.661616834019215	0.0916192797475995	0.00137253430991809	0.0132	0.0265	0.0186	0.0027	0.169	0.005	0.0049	0.0732	0.0013	0.0974	0.1401	0.0315	0.0021	0.1114	0.0167	0.0068	0.0047	0.0025	0.001	0.0247	0.0226	0.0316	0.0718	0.0177	0.0968	0.0019
8	rs2922495	134735858	0.84	0.914942008907111	0.82	0.661616834019215	0.133642650127853	0.00249139089672747	0.0137	0.0266	0.0187	0.0025	0.1705	0.0047	0.005	0.0762	0.0014	0.0975	0.1399	0.0314	0.0023	0.1101	0.0164	0.0062	0.0043	0.0028	0.0012	0.0248	0.0235	0.0294	0.0715	0.0174	0.0954	0.0023
8	rs75460625	134739639	0.84	0.914942008907111	0.82	0.661616834019215	0.136741748407572	0.00279691261628245	0.0137	0.0266	0.0187	0.0025	0.1706	0.0047	0.005	0.0763	0.0015	0.0975	0.1403	0.0314	0.0023	0.11	0.0164	0.0062	0.0043	0.0029	0.0012	0.0248	0.0236	0.0293	0.0715	0.0173	0.095	0.0024
8	rs28518788	134742993	0.84	0.914942008907111	0.82	0.661616834019215	0.152346740155846	0.00414350437471257	0.0138	0.0266	0.0186	0.0025	0.171	0.0047	0.005	0.0769	0.0015	0.0974	0.1415	0.0315	0.0023	0.1093	0.0163	0.0061	0.0043	0.003	0.0012	0.0248	0.0237	0.029	0.0714	0.0172	0.0939	0.0024
8	rs77131790	134747385	0.85	0.849213100564478	0.82	0.661616834019215	0.17917683165397	0.00601449121456772	0.0139	0.0265	0.0186	0.0025	0.1716	0.0046	0.005	0.0775	0.0016	0.0972	0.1428	0.0317	0.0023	0.1086	0.0163	0.0059	0.0043	0.0031	0.0012	0.0248	0.0238	0.0287	0.0713	0.0171	0.0925	0.0025
8	rs55688103	134751592	0.85	0.849213100564478	0.82	0.661616834019215	0.183376297072245	0.00693683509615625	0.0139	0.0265	0.0185	0.0025	0.1716	0.0046	0.005	0.0775	0.0016	0.0972	0.1429	0.0317	0.0023	0.1085	0.0163	0.0059	0.0043	0.0031	0.0012	0.025	0.0239	0.0287	0.0713	0.0171	0.0923	0.0025
8	rs78656213	134755403	0.85	0.849213100564478	0.82	0.661616834019215	0.184341926456687	0.00768022255884735	0.0139	0.0265	0.0185	0.0025	0.1717	0.0046	0.005	0.0776	0.0016	0.0971	0.143	0.0316	0.0023	0.1085	0.0163	0.0059	0.0043	0.0031	0.0012	0.0251	0.0239	0.0286	0.0714	0.0171	0.0922	0.0025
8	rs73709062	134765156	0.85	0.849213100564478	0.82	0.661616834019215	0.187181267211611	0.00955930625727686	0.0139	0.0265	0.0184	0.0025	0.1718	0.0046	0.005	0.0777	0.0016	0.097	0.143	0.0316	0.0023	0.1083	0.0162	0.0059	0.0043	0.0031	0.0012	0.0251	0.0239	0.0287	0.0714	0.0171	0.0922	0.0026
8	rs16904985	134773993	0.85	0.849213100564478	0.82	0.661616834019215	0.186281939664931	0.0086716370030195	0.014	0.0265	0.0184	0.0024	0.172	0.0046	0.005	0.0777	0.0016	0.0969	0.143	0.0315	0.0023	0.1082	0.0163	0.0059	0.0043	0.0031	0.0012	0.0251	0.0239	0.0286	0.0713	0.0171	0.0922	0.0026
8	rs2958829	134776834	0.85	0.849213100564478	0.82	0.661616834019215	0.185049424132958	0.0092856022847993	0.014	0.0265	0.0184	0.0024	0.1721	0.0046	0.005	0.0777	0.0016	0.0969	0.143	0.0315	0.0023	0.1082	0.0163	0.0058	0.0043	0.0031	0.0012	0.0251	0.024	0.0287	0.0713	0.017	0.0922	0.0026
8	rs72725719	134777148	0.85	0.849213100564478	0.82	0.661616834019215	0.183339215757597	0.00925845714018799	0.014	0.0265	0.0184	0.0024	0.1721	0.0046	0.005	0.0777	0.0016	0.0969	0.143	0.0316	0.0023	0.1082	0.0163	0.0058	0.0043	0.0031	0.0012	0.0251	0.024	0.0287	0.0713	0.0171	0.0922	0.0026
8	rs80029792	134781276	0.85	0.849213100564478	0.82	0.661616834019215	0.193354982889712	0.00964221567569379	0.014	0.0265	0.0184	0.0024	0.1722	0.0046	0.005	0.0778	0.0016	0.0969	0.143	0.0316	0.0023	0.1082	0.0163	0.0058	0.0042	0.0031	0.0012	0.0251	0.024	0.0287	0.0713	0.0171	0.0921	0.0026
8	rs7814358	134785709	0.85	0.849213100564478	0.82	0.661616834019215	0.288656532050582	0.0159209423280434	0.0145	0.0265	0.0185	0.0022	0.1736	0.0042	0.0047	0.0795	0.0017	0.0973	0.1415	0.032	0.0024	0.1074	0.0162	0.0055	0.0042	0.0031	0.0012	0.024	0.0244	0.0282	0.0714	0.017	0.0921	0.0026
8	rs10505613	134785876	0.85	0.849213100564478	0.82	0.661616834019215	0.307187717612328	0.0192130934442675	0.0146	0.0265	0.0185	0.0022	0.1738	0.0041	0.0047	0.0798	0.0016	0.0974	0.1413	0.032	0.0024	0.1073	0.0161	0.0054	0.0042	0.0031	0.0012	0.024	0.0244	0.028	0.0715	0.017	0.0919	0.0026
8	rs17731149	134788494	0.86	0.78654304280128	0.83	0.603719568470427	0.523824418010519	0.0803870185287636	0.0149	0.0265	0.0187	0.0018	0.175	0.0037	0.0042	0.0831	0.0015	0.0985	0.1398	0.0316	0.0023	0.1062	0.0156	0.0047	0.0041	0.0039	0.0012	0.0243	0.0247	0.0277	0.0712	0.0169	0.0909	0.0026
8	rs4563869	134797424	0.86	0.78654304280128	0.82	0.661616834019215	0.517587910351641	0.0778716561698616	0.0149	0.0265	0.0187	0.0018	0.1751	0.0037	0.0041	0.0832	0.0015	0.0986	0.1397	0.0316	0.0023	0.1063	0.0156	0.0047	0.0041	0.0039	0.0012	0.0243	0.0247	0.0277	0.0712	0.0169	0.0908	0.0026
8	rs10808617	134800267	0.86	0.78654304280128	0.82	0.661616834019215	0.518614160983679	0.0778716561698616	0.0149	0.0266	0.0188	0.0018	0.1751	0.0037	0.0041	0.0832	0.0015	0.0986	0.1397	0.0315	0.0023	0.1063	0.0155	0.0047	0.0041	0.0039	0.0012	0.0243	0.0247	0.0277	0.0712	0.0169	0.0908	0.0026
8	rs117003504	134805038	0.86	0.78654304280128	0.82	0.661616834019215	0.528735584274529	0.0808342760944891	0.0149	0.0266	0.0188	0.0018	0.1751	0.0037	0.0041	0.0832	0.0015	0.0986	0.1396	0.0315	0.0023	0.1064	0.0155	0.0046	0.0041	0.0039	0.0012	0.0243	0.0247	0.0277	0.0711	0.0169	0.0908	0.0025
8	rs10956723	134807560	0.86	0.78654304280128	0.82	0.661616834019215	0.521184026867055	0.0751715551245121	0.0149	0.0267	0.0188	0.0017	0.1752	0.0037	0.0041	0.0833	0.0015	0.0987	0.1395	0.0315	0.0023	0.1064	0.0154	0.0046	0.0041	0.0038	0.0012	0.0243	0.0248	0.0277	0.0711	0.0169	0.0909	0.0025
8	rs117667837	134813159	0.86	0.78654304280128	0.82	0.661616834019215	0.539538194203618	0.0988806819688679	0.0149	0.0268	0.0189	0.0017	0.1753	0.0035	0.0039	0.0833	0.0014	0.0987	0.1394	0.0314	0.0022	0.1065	0.0154	0.0045	0.004	0.0038	0.0012	0.0244	0.025	0.0278	0.0712	0.0169	0.0909	0.0025
8	rs75385714	134816159	0.86	0.78654304280128	0.82	0.661616834019215	0.564988880842216	0.128172907879279	0.015	0.027	0.019	0.0016	0.1755	0.0033	0.0036	0.0834	0.0014	0.0987	0.1391	0.0314	0.0022	0.1067	0.0154	0.0044	0.0039	0.0037	0.0011	0.0244	0.0253	0.0279	0.0713	0.0169	0.0908	0.0025
8	rs16904994	134817406	0.86	0.78654304280128	0.82	0.661616834019215	0.54189457086958	0.129335498023477	0.015	0.027	0.019	0.0016	0.1755	0.0033	0.0036	0.0835	0.0014	0.0988	0.1392	0.0314	0.0021	0.1067	0.0154	0.0043	0.0039	0.0037	0.0011	0.0244	0.0254	0.0278	0.0711	0.0169	0.0908	0.0024
8	rs76568349	134817763	0.86	0.78654304280128	0.82	0.661616834019215	0.543599414997437	0.130052872449655	0.015	0.027	0.019	0.0016	0.1755	0.0033	0.0036	0.0835	0.0014	0.0988	0.1392	0.0314	0.0021	0.1067	0.0154	0.0043	0.0039	0.0037	0.0011	0.0244	0.0254	0.0278	0.0711	0.0169	0.0908	0.0024
8	rs4399592	134824398	0.86	0.78654304280128	0.82	0.661616834019215	0.529642647553595	0.121805125156117	0.015	0.027	0.019	0.0016	0.1755	0.0033	0.0036	0.0836	0.0014	0.0989	0.1392	0.0315	0.0021	0.1066	0.0154	0.0043	0.004	0.0037	0.0011	0.0244	0.0255	0.0279	0.071	0.0169	0.0908	0.0024
8	rs80265678	134825114	0.86	0.78654304280128	0.82	0.661616834019215	0.538753814055863	0.126836312387972	0.015	0.027	0.019	0.0016	0.1755	0.0033	0.0036	0.0836	0.0014	0.0989	0.1392	0.0314	0.0021	0.1066	0.0154	0.0043	0.004	0.0037	0.0011	0.0244	0.0255	0.0279	0.0709	0.0169	0.0908	0.0024
8	rs6987019	134825318	0.86	0.78654304280128	0.82	0.661616834019215	0.540977625553612	0.124797024159233	0.015	0.027	0.019	0.0016	0.1755	0.0033	0.0036	0.0836	0.0014	0.0989	0.1392	0.0314	0.0021	0.1066	0.0154	0.0043	0.004	0.0036	0.0011	0.0244	0.0255	0.0279	0.0709	0.0169	0.0908	0.0024
8	rs111678128	134832122	0.86	0.78654304280128	0.82	0.661616834019215	0.56331951665273	0.131311810621591	0.015	0.027	0.019	0.0016	0.1754	0.0033	0.0037	0.0838	0.0013	0.0991	0.1389	0.0315	0.0021	0.1065	0.0155	0.0043	0.004	0.0036	0.0011	0.0244	0.0255	0.0279	0.0709	0.017	0.0906	0.0024
8	rs17731732	134835449	0.86	0.78654304280128	0.82	0.661616834019215	0.383374333718304	0.145638438187969	0.0146	0.0268	0.0195	0.0017	0.1737	0.0035	0.0038	0.0847	0.0011	0.0996	0.1359	0.0318	0.0021	0.1064	0.017	0.0043	0.0043	0.0033	0.001	0.0265	0.0256	0.0283	0.07	0.0179	0.09	0.002
8	rs79616105	134835916	0.86	0.78654304280128	0.82	0.661616834019215	0.374303916610219	0.136392152344179	0.0145	0.0268	0.0196	0.0017	0.1736	0.0036	0.0039	0.0848	0.001	0.0997	0.1355	0.0319	0.0021	0.1064	0.0173	0.0043	0.0044	0.0033	0.001	0.0265	0.0257	0.0283	0.0699	0.0181	0.0899	0.0019
8	rs13274130	134837852	0.86	0.78654304280128	0.82	0.661616834019215	0.362489646931311	0.149398206452259	0.0144	0.0268	0.0196	0.0018	0.1735	0.0037	0.004	0.0849	0.001	0.0997	0.1349	0.0321	0.002	0.1062	0.0175	0.0043	0.0045	0.0032	0.001	0.0266	0.0257	0.0285	0.0697	0.0182	0.0898	0.0019
8	rs13275988	134838488	0.86	0.78654304280128	0.82	0.661616834019215	0.334423875813572	0.124443626296515	0.0144	0.0267	0.0195	0.0018	0.1734	0.0037	0.004	0.085	0.001	0.0997	0.1348	0.0321	0.0021	0.1062	0.0176	0.0043	0.0045	0.0032	0.001	0.0267	0.0257	0.0285	0.0697	0.0183	0.09	0.0019
8	rs7387123	134839273	0.86	0.78654304280128	0.82	0.661616834019215	0.339184744032471	0.127014223747842	0.0144	0.0267	0.0195	0.0018	0.1734	0.0037	0.004	0.085	0.001	0.0996	0.1347	0.0321	0.0021	0.1062	0.0176	0.0043	0.0045	0.0032	9e-04	0.0266	0.0257	0.0285	0.0697	0.0183	0.0901	0.0019
8	rs4897689	134842573	0.87	0.726891327677376	0.82	0.661616834019215	0.341995441916016	0.114274638634281	0.0144	0.0267	0.0196	0.0018	0.1733	0.0037	0.004	0.085	0.001	0.0996	0.1346	0.0322	0.0021	0.1061	0.0177	0.0043	0.0045	0.0032	9e-04	0.0266	0.0257	0.0286	0.0696	0.0184	0.09	0.0018
8	rs924765	134847896	0.87	0.726891327677376	0.82	0.661616834019215	0.279808883335254	0.0669630070671955	0.0143	0.0267	0.0203	0.002	0.1734	0.004	0.0042	0.083	8e-04	0.0995	0.1341	0.0324	0.0022	0.1059	0.0181	0.0044	0.0047	0.0032	9e-04	0.0261	0.026	0.0292	0.0687	0.0189	0.0911	0.0017
8	rs77693672	134847980	0.87	0.726891327677376	0.82	0.661616834019215	0.288799675112944	0.0684894613515642	0.0143	0.0267	0.0203	0.002	0.1734	0.004	0.0042	0.083	8e-04	0.0995	0.1341	0.0324	0.0022	0.1059	0.0181	0.0044	0.0047	0.0032	9e-04	0.026	0.0259	0.0292	0.0687	0.019	0.091	0.0017
8	rs62518475	134850009	0.87	0.726891327677376	0.82	0.661616834019215	0.317735728853463	0.0507784792821353	0.0139	0.0268	0.0204	0.0022	0.1726	0.0042	0.0043	0.0833	6e-04	0.0978	0.1346	0.0329	0.0022	0.1063	0.0187	0.0043	0.005	0.0032	8e-04	0.025	0.026	0.0291	0.0678	0.0195	0.0927	0.0015
8	rs924768	134851366	0.87	0.726891327677376	0.82	0.661616834019215	0.333136207572334	0.0514553751947247	0.0138	0.027	0.0206	0.0023	0.1721	0.0042	0.0044	0.0833	6e-04	0.097	0.135	0.0332	0.0022	0.1064	0.0189	0.0043	0.0051	0.0032	8e-04	0.0245	0.0259	0.029	0.0678	0.0198	0.0927	0.0013
8	rs117904958	134855056	0.87	0.726891327677376	0.82	0.661616834019215	0.305956226218738	0.0462093511636146	0.0137	0.0269	0.0206	0.0024	0.1721	0.0043	0.0044	0.0833	6e-04	0.0968	0.1348	0.0329	0.0022	0.1072	0.0189	0.0043	0.0052	0.0032	7e-04	0.0243	0.026	0.0291	0.0678	0.0198	0.0928	0.0013
8	rs79498641	134855286	0.87	0.726891327677376	0.82	0.661616834019215	0.303942243866837	0.0466813831772201	0.0137	0.0269	0.0206	0.0024	0.1721	0.0043	0.0044	0.0833	6e-04	0.0968	0.1348	0.0329	0.0022	0.1072	0.019	0.0043	0.0052	0.0032	7e-04	0.0243	0.026	0.0291	0.0678	0.0198	0.0928	0.0013
8	rs10113320	134856613	0.87	0.726891327677376	0.82	0.661616834019215	0.28813199861843	0.0432502093949739	0.0137	0.0269	0.0207	0.0024	0.172	0.0043	0.0044	0.0833	6e-04	0.0967	0.1347	0.0328	0.0022	0.1076	0.019	0.0043	0.0052	0.0032	7e-04	0.0243	0.0259	0.0291	0.0678	0.0199	0.0929	0.0012
8	rs76403234	134860162	0.87	0.726891327677376	0.82	0.661616834019215	0.290759763240526	0.0608033889332652	0.0135	0.0269	0.021	0.0025	0.1709	0.0045	0.0045	0.0832	5e-04	0.0969	0.1341	0.033	0.0021	0.1084	0.0196	0.0042	0.0052	0.0032	7e-04	0.0242	0.0258	0.0291	0.0678	0.0202	0.0925	9e-04
8	rs11784390	134860198	0.87	0.726891327677376	0.82	0.661616834019215	0.291190973983203	0.0610024421931674	0.0135	0.0269	0.021	0.0025	0.1709	0.0045	0.0045	0.0832	5e-04	0.0969	0.1341	0.033	0.0021	0.1084	0.0196	0.0042	0.0052	0.0032	7e-04	0.0242	0.0258	0.0291	0.0678	0.0202	0.0925	9e-04
8	rs111888606	134865159	0.87	0.726891327677376	0.82	0.661616834019215	0.291190973983203	0.0664803359567681	0.0135	0.027	0.021	0.0025	0.1708	0.0045	0.0045	0.0833	5e-04	0.0969	0.1341	0.033	0.0021	0.1084	0.0197	0.0042	0.0052	0.0032	7e-04	0.0241	0.0258	0.0291	0.0677	0.0202	0.0925	8e-04
8	rs80091905	134867470	0.87	0.726891327677376	0.82	0.661616834019215	0.290185346088541	0.0649729111615026	0.0135	0.027	0.021	0.0025	0.1707	0.0045	0.0045	0.0833	5e-04	0.0968	0.1344	0.033	0.0021	0.1084	0.0197	0.0042	0.0052	0.0032	7e-04	0.0241	0.0259	0.0291	0.0678	0.0203	0.0924	8e-04
8	rs11779510	134871634	0.87	0.726891327677376	0.81	0.722979171095748	0.266197744701215	0.0578509020105785	0.0135	0.027	0.021	0.0025	0.1707	0.0045	0.0045	0.0834	5e-04	0.0966	0.1342	0.033	0.0021	0.1084	0.0197	0.0042	0.0052	0.0032	7e-04	0.0241	0.0259	0.0292	0.0678	0.0203	0.0925	8e-04
8	rs11786473	134871724	0.87	0.726891327677376	0.81	0.722979171095748	0.265057246951082	0.0569451762326892	0.0135	0.0271	0.021	0.0025	0.1708	0.0045	0.0045	0.0833	5e-04	0.0967	0.1343	0.0329	0.0021	0.1084	0.0197	0.0042	0.0052	0.0032	7e-04	0.0241	0.0259	0.0291	0.0679	0.0203	0.0924	8e-04
8	rs924766	134886783	0.87	0.726891327677376	0.81	0.722979171095748	0.232717179304112	0.0662739246303819	0.0136	0.0271	0.0208	0.0026	0.17	0.0045	0.0045	0.0831	7e-04	0.0963	0.1345	0.0329	0.0022	0.1083	0.0202	0.0042	0.005	0.0035	7e-04	0.0238	0.0259	0.0292	0.0681	0.0203	0.0927	9e-04
8	rs111795443	134891275	0.87	0.726891327677376	0.82	0.661616834019215	0.223362323524933	0.0630754403159176	0.0136	0.0271	0.0208	0.0026	0.1699	0.0045	0.0045	0.083	7e-04	0.0961	0.1345	0.0329	0.0022	0.1084	0.0202	0.0042	0.005	0.0035	7e-04	0.0238	0.0258	0.0292	0.0681	0.0203	0.0928	9e-04
8	rs7007195	134899431	0.87	0.726891327677376	0.81	0.722979171095748	0.205491869529021	0.0584363811717899	0.0136	0.0271	0.0207	0.0026	0.1699	0.0045	0.0045	0.0829	8e-04	0.0962	0.1345	0.033	0.0022	0.1085	0.0202	0.0042	0.005	0.0035	7e-04	0.0238	0.0258	0.0292	0.0682	0.0203	0.0928	9e-04
8	rs6471165	134901186	0.87	0.726891327677376	0.81	0.722979171095748	0.204622306848237	0.0596148816825513	0.0137	0.0271	0.0207	0.0026	0.1699	0.0045	0.0045	0.0829	8e-04	0.0962	0.1346	0.033	0.0022	0.1084	0.0201	0.0042	0.005	0.0035	7e-04	0.0238	0.0258	0.0292	0.0682	0.0203	0.0928	9e-04
8	rs16905011	134904287	0.87	0.726891327677376	0.81	0.722979171095748	0.205333612046856	0.0717272723099275	0.0136	0.0272	0.0208	0.0025	0.1695	0.0045	0.0045	0.0828	8e-04	0.0965	0.1345	0.033	0.0024	0.1085	0.0206	0.0041	0.0049	0.0034	7e-04	0.0238	0.026	0.0291	0.068	0.0203	0.0924	0.001
8	rs74830302	134904381	0.87	0.726891327677376	0.81	0.722979171095748	0.204385515482935	0.0711597208539479	0.0136	0.0272	0.0208	0.0025	0.1695	0.0045	0.0045	0.0828	8e-04	0.0965	0.1345	0.033	0.0024	0.1085	0.0206	0.0041	0.0049	0.0034	7e-04	0.0238	0.026	0.0291	0.068	0.0203	0.0924	0.001
8	rs72727906	134910546	0.87	0.726891327677376	0.81	0.722979171095748	0.190045540469099	0.0651776141794021	0.0136	0.0272	0.0208	0.0025	0.1693	0.0045	0.0045	0.0828	9e-04	0.0965	0.1345	0.0331	0.0026	0.1085	0.0207	0.0041	0.0048	0.0035	8e-04	0.0238	0.026	0.0291	0.068	0.0203	0.0923	0.001
8	rs7826950	134911205	0.87	0.726891327677376	0.82	0.661616834019215	0.188610287406298	0.0634125350556216	0.0136	0.0272	0.0208	0.0025	0.1693	0.0045	0.0045	0.0827	9e-04	0.0965	0.1345	0.0331	0.0026	0.1085	0.0207	0.0041	0.0048	0.0035	8e-04	0.0237	0.026	0.0291	0.068	0.0203	0.0923	0.001
8	rs7013124	134914472	0.87	0.726891327677376	0.82	0.661616834019215	0.182783514056834	0.0618681926941815	0.0136	0.0272	0.0208	0.0025	0.1693	0.0045	0.0045	0.0827	9e-04	0.0964	0.1345	0.0331	0.0026	0.1085	0.0208	0.0041	0.0048	0.0034	8e-04	0.0237	0.026	0.0291	0.068	0.0204	0.0923	0.001
8	rs7846118	134915089	0.87	0.726891327677376	0.82	0.661616834019215	0.182487536964208	0.0626719286042323	0.0136	0.0272	0.0208	0.0025	0.1694	0.0045	0.0044	0.0827	9e-04	0.0964	0.1345	0.0331	0.0026	0.1086	0.0208	0.0041	0.0048	0.0034	8e-04	0.0237	0.026	0.0291	0.068	0.0204	0.0922	0.001
8	rs7341615	134915143	0.87	0.726891327677376	0.83	0.603719568470427	0.181416935973276	0.0618681926941815	0.0136	0.0272	0.0208	0.0025	0.1694	0.0045	0.0044	0.0827	9e-04	0.0964	0.1345	0.0331	0.0026	0.1086	0.0207	0.0041	0.0048	0.0034	8e-04	0.0237	0.026	0.0291	0.068	0.0204	0.0922	0.001
8	rs1105022	134925725	0.87	0.726891327677376	0.83	0.603719568470427	0.176843824578707	0.0955072512731851	0.0136	0.027	0.0208	0.0025	0.1685	0.0045	0.0044	0.0827	9e-04	0.0964	0.134	0.0335	0.0026	0.109	0.021	0.0042	0.0048	0.0034	8e-04	0.0238	0.0259	0.0293	0.0679	0.0205	0.0922	0.0011
8	rs16905025	134926626	0.87	0.726891327677376	0.84	0.549223467132668	0.184527958968032	0.0976706135565769	0.0136	0.027	0.0208	0.0025	0.1684	0.0045	0.0044	0.0827	9e-04	0.0964	0.134	0.0335	0.0026	0.1091	0.021	0.0042	0.0048	0.0035	8e-04	0.0237	0.0258	0.0294	0.0679	0.0205	0.0922	0.0011
8	rs7461941	134927037	0.87	0.726891327677376	0.84	0.549223467132668	0.186618896121718	0.102956120694023	0.0136	0.027	0.0208	0.0025	0.1684	0.0045	0.0044	0.0827	9e-04	0.0964	0.134	0.0335	0.0026	0.1091	0.021	0.0042	0.0048	0.0035	8e-04	0.0237	0.0258	0.0294	0.0679	0.0205	0.0922	0.0011
8	rs58271889	134932539	0.87	0.726891327677376	0.84	0.549223467132668	0.148056571912553	0.113506049421752	0.0137	0.0276	0.0211	0.0026	0.1666	0.0046	0.0044	0.0827	0.001	0.0962	0.1331	0.0337	0.0026	0.1094	0.0212	0.0041	0.0046	0.0037	0.001	0.0238	0.0256	0.0298	0.0676	0.0207	0.0926	0.0013
8	rs80201701	134937396	0.87	0.726891327677376	0.84	0.549223467132668	0.138527363976633	0.109861296652405	0.0137	0.0276	0.0211	0.0026	0.1665	0.0046	0.0044	0.0827	0.0011	0.0961	0.133	0.0337	0.0026	0.1094	0.0212	0.0041	0.0047	0.0036	0.001	0.0239	0.0256	0.0298	0.0675	0.0207	0.0926	0.0013
8	rs34895101	134937657	0.87	0.726891327677376	0.84	0.549223467132668	0.138653192319575	0.109692882487051	0.0137	0.0276	0.0211	0.0026	0.1665	0.0046	0.0044	0.0827	0.0011	0.0961	0.133	0.0337	0.0026	0.1094	0.0212	0.0041	0.0047	0.0036	0.001	0.0239	0.0256	0.0298	0.0675	0.0207	0.0926	0.0013
8	rs77185524	134942060	0.87	0.726891327677376	0.84	0.549223467132668	0.138150289778924	0.14451726923519	0.0138	0.0278	0.021	0.0027	0.1653	0.0047	0.0043	0.0828	0.0012	0.0962	0.1321	0.0342	0.0028	0.11	0.0219	0.0042	0.0046	0.0039	0.0012	0.0239	0.0253	0.0303	0.0665	0.0209	0.0924	0.0014
8	rs112814408	134942292	0.87	0.726891327677376	0.84	0.549223467132668	0.137241570754351	0.144423980149105	0.0138	0.0278	0.021	0.0027	0.1652	0.0047	0.0043	0.0828	0.0012	0.0962	0.1321	0.0342	0.0028	0.1099	0.0219	0.0042	0.0046	0.0039	0.0012	0.0239	0.0253	0.0303	0.0665	0.0209	0.0925	0.0014
8	rs10109080	134943118	0.87	0.726891327677376	0.84	0.549223467132668	0.14178927420644	0.158464482425801	0.0138	0.0278	0.0209	0.0027	0.1653	0.0047	0.0043	0.083	0.0012	0.0961	0.132	0.0342	0.0028	0.1099	0.0219	0.0042	0.0046	0.0039	0.0012	0.0239	0.0253	0.0303	0.0665	0.0209	0.0925	0.0014
8	rs1587768	134944520	0.87	0.726891327677376	0.84	0.549223467132668	0.174925185618742	0.155006416924415	0.0139	0.028	0.0209	0.0027	0.1637	0.0047	0.0042	0.0832	0.0013	0.0963	0.1314	0.0344	0.003	0.111	0.0225	0.0042	0.0044	0.0043	0.0013	0.0237	0.0249	0.0304	0.0657	0.0211	0.0925	0.0016
8	rs1961455	134945681	0.87	0.726891327677376	0.84	0.549223467132668	0.29557013782868	0.18912286330841	0.0141	0.0284	0.0209	0.0028	0.161	0.0048	0.0041	0.084	0.0015	0.0945	0.1297	0.0346	0.0031	0.1133	0.0238	0.0042	0.0042	0.005	0.0016	0.0231	0.0249	0.0304	0.0639	0.0221	0.0931	0.002
8	rs78360728	134951768	0.88	0.670214810425093	0.84	0.549223467132668	0.586560264394945	0.253524251043668	0.0144	0.0287	0.0196	0.0028	0.1609	0.0047	0.0038	0.0845	0.0016	0.0945	0.1308	0.0346	0.0029	0.1139	0.0242	0.0041	0.0039	0.0054	0.0018	0.0228	0.0251	0.0304	0.0611	0.022	0.0945	0.0021
8	rs11985232	134954176	0.88	0.670214810425093	0.84	0.549223467132668	0.578156659899434	0.248460064998204	0.0144	0.0287	0.0196	0.0028	0.1608	0.0047	0.0038	0.0845	0.0016	0.0946	0.1308	0.0346	0.0029	0.1139	0.0242	0.0041	0.0039	0.0054	0.0018	0.0228	0.0251	0.0304	0.0611	0.022	0.0945	0.0021
8	rs117572268	134955401	0.87	0.726891327677376	0.84	0.549223467132668	0.576469221648229	0.241424953590957	0.0144	0.0287	0.0196	0.0028	0.1608	0.0047	0.0038	0.0845	0.0016	0.0946	0.1308	0.0346	0.0029	0.1139	0.0242	0.0041	0.0039	0.0054	0.0018	0.0228	0.0251	0.0304	0.061	0.022	0.0945	0.0021
8	rs6982919	134958011	0.88	0.670214810425093	0.84	0.549223467132668	0.566192254749394	0.22864215522869	0.0144	0.0288	0.0196	0.0028	0.1609	0.0047	0.0038	0.0845	0.0015	0.0945	0.1308	0.0346	0.0029	0.1139	0.0243	0.0042	0.0039	0.0054	0.0018	0.0228	0.0251	0.0304	0.061	0.0221	0.0945	0.0021
8	rs79755516	134958288	0.88	0.670214810425093	0.84	0.549223467132668	0.56532303117976	0.227550742548961	0.0144	0.0288	0.0196	0.0028	0.1609	0.0047	0.0038	0.0845	0.0015	0.0945	0.1308	0.0346	0.0029	0.1139	0.0243	0.0042	0.0039	0.0054	0.0018	0.0228	0.0251	0.0304	0.061	0.0221	0.0945	0.0021
8	rs13258756	134963574	0.88	0.670214810425093	0.84	0.549223467132668	0.536729997288364	0.188507908465987	0.0144	0.0288	0.0196	0.0029	0.1611	0.0048	0.0038	0.0845	0.0016	0.0946	0.1307	0.0344	0.0028	0.114	0.0242	0.0042	0.0039	0.0054	0.0018	0.0228	0.0251	0.0304	0.0609	0.0222	0.0945	0.0021
8	rs2130	134964771	0.87	0.726891327677376	0.84	0.549223467132668	0.529318611647599	0.187484501240129	0.0144	0.0288	0.0195	0.0029	0.1611	0.0048	0.0038	0.0844	0.0016	0.0947	0.1306	0.0344	0.0028	0.1141	0.0243	0.0042	0.0039	0.0054	0.0018	0.0228	0.0251	0.0305	0.0608	0.0222	0.0945	0.0021
8	rs11784047	134968953	0.87	0.726891327677376	0.84	0.549223467132668	0.512790295247465	0.18513789203775	0.0143	0.0289	0.0195	0.0029	0.1618	0.0048	0.0038	0.0844	0.0016	0.0948	0.1292	0.0343	0.0028	0.1143	0.0243	0.0042	0.0039	0.0054	0.0018	0.0228	0.0251	0.0305	0.0612	0.0224	0.0946	0.0021
8	rs115533575	134972898	0.87	0.726891327677376	0.84	0.549223467132668	0.517075148653458	0.182092335747481	0.0143	0.0289	0.0195	0.0029	0.1618	0.0048	0.0038	0.0844	0.0015	0.095	0.1289	0.0342	0.0027	0.1144	0.0243	0.0042	0.0039	0.0054	0.0018	0.0228	0.025	0.0305	0.0613	0.0226	0.0945	0.002
8	rs62517680	134974738	0.87	0.726891327677376	0.84	0.549223467132668	0.51662668108697	0.181485307142046	0.0143	0.0289	0.0195	0.0029	0.1618	0.0048	0.0038	0.0844	0.0015	0.095	0.1288	0.0342	0.0027	0.1144	0.0243	0.0042	0.0039	0.0054	0.0018	0.0228	0.025	0.0305	0.0614	0.0226	0.0945	0.002
8	rs75021444	134974743	0.87	0.726891327677376	0.84	0.549223467132668	0.520733863388766	0.18118205421371	0.0143	0.0289	0.0195	0.0029	0.1618	0.0048	0.0038	0.0844	0.0015	0.095	0.1288	0.0342	0.0027	0.1144	0.0243	0.0042	0.0039	0.0054	0.0018	0.0228	0.025	0.0305	0.0614	0.0226	0.0945	0.002
8	rs76022400	134978003	0.88	0.670214810425093	0.84	0.549223467132668	0.466972860493804	0.17018459656638	0.0142	0.0289	0.0195	0.0029	0.162	0.0048	0.0038	0.0844	0.0015	0.0953	0.129	0.0342	0.0026	0.1145	0.0243	0.0042	0.0039	0.0053	0.0017	0.0228	0.025	0.0305	0.0612	0.0226	0.0944	0.002
8	rs17673156	134979512	0.88	0.670214810425093	0.84	0.549223467132668	0.483523778913616	0.158850383573588	0.0142	0.0288	0.0195	0.0029	0.1621	0.0047	0.0037	0.0844	0.0014	0.0956	0.1292	0.0342	0.0025	0.1147	0.0243	0.0042	0.0038	0.0052	0.0017	0.0228	0.025	0.0305	0.0611	0.0226	0.0944	0.0019
8	rs1457474	134985546	0.88	0.670214810425093	0.84	0.549223467132668	0.539538194203618	0.142006145387701	0.0139	0.0287	0.0193	0.0028	0.1621	0.0046	0.0037	0.0844	0.0012	0.0966	0.1302	0.034	0.0023	0.1152	0.0245	0.0041	0.0036	0.0051	0.0015	0.023	0.0249	0.0304	0.0607	0.0226	0.0944	0.0018
8	rs72727973	134995831	0.88	0.670214810425093	0.84	0.549223467132668	0.403035336218938	0.136574902417033	0.0137	0.0286	0.0192	0.0028	0.1621	0.0046	0.0036	0.0843	0.0011	0.0971	0.1305	0.034	0.0023	0.1156	0.0245	0.0041	0.0035	0.0047	0.0014	0.023	0.0249	0.0304	0.0607	0.0226	0.0946	0.0017
8	rs12677662	134999090	0.88	0.670214810425093	0.84	0.549223467132668	0.396089144983882	0.133027529911628	0.0137	0.0286	0.0192	0.0028	0.1621	0.0046	0.0036	0.0843	0.0011	0.0971	0.1305	0.034	0.0023	0.1156	0.0245	0.0041	0.0035	0.0047	0.0014	0.023	0.0249	0.0304	0.0607	0.0226	0.0946	0.0017
8	rs72727978	134999971	0.88	0.670214810425093	0.84	0.549223467132668	0.395077727378788	0.133571041827139	0.0137	0.0286	0.0192	0.0028	0.1621	0.0046	0.0036	0.0843	0.0011	0.0971	0.1305	0.034	0.0023	0.1156	0.0245	0.0041	0.0035	0.0047	0.0014	0.023	0.0249	0.0304	0.0607	0.0226	0.0946	0.0017
8	rs74356205	135012357	0.88	0.670214810425093	0.84	0.549223467132668	0.338146798374584	0.124531940636878	0.0137	0.0286	0.0191	0.0028	0.1622	0.0045	0.0036	0.0844	0.001	0.0973	0.1306	0.0339	0.0022	0.116	0.0245	0.0041	0.0035	0.0043	0.0014	0.023	0.0249	0.0305	0.0608	0.0226	0.0945	0.0017
8	rs17746720	135012848	0.88	0.670214810425093	0.83	0.603719568470427	0.340276363846252	0.124090603306848	0.0136	0.0286	0.0191	0.0028	0.1622	0.0045	0.0036	0.0844	0.001	0.0973	0.1306	0.0339	0.0022	0.116	0.0245	0.0041	0.0035	0.0043	0.0014	0.023	0.0248	0.0305	0.0608	0.0226	0.0945	0.0017
8	rs72729807	135021966	0.88	0.670214810425093	0.83	0.603719568470427	0.377150558381226	0.115045199489055	0.0135	0.0287	0.019	0.0027	0.1623	0.0045	0.0036	0.0843	9e-04	0.0975	0.1309	0.0339	0.0021	0.1162	0.0246	0.0041	0.0035	0.0043	0.0013	0.0231	0.0247	0.0306	0.0603	0.0226	0.0948	0.0016
8	rs11990122	135022545	0.88	0.670214810425093	0.83	0.603719568470427	0.376931196258178	0.113847400842463	0.0135	0.0287	0.019	0.0027	0.1623	0.0045	0.0036	0.0843	9e-04	0.0975	0.131	0.0339	0.0021	0.1162	0.0246	0.0041	0.0035	0.0043	0.0013	0.0231	0.0247	0.0306	0.0603	0.0226	0.0948	0.0016
8	rs75977982	135023734	0.88	0.670214810425093	0.83	0.603719568470427	0.385257090550773	0.113591350677242	0.0135	0.0286	0.019	0.0027	0.1624	0.0045	0.0036	0.0843	8e-04	0.0975	0.131	0.0339	0.0021	0.1163	0.0246	0.0041	0.0035	0.0042	0.0013	0.0231	0.0247	0.0306	0.0602	0.0227	0.0948	0.0016
8	rs7838195	135026213	0.88	0.670214810425093	0.83	0.603719568470427	0.423422622479081	0.121542442756729	0.0134	0.0287	0.0189	0.0026	0.1624	0.0045	0.0035	0.0841	7e-04	0.0976	0.1311	0.034	0.002	0.1169	0.0245	0.0041	0.0035	0.0042	0.0013	0.0232	0.0245	0.0308	0.0598	0.023	0.0947	0.0016
8	rs34402281	135029424	0.88	0.670214810425093	0.82	0.661616834019215	0.429080446182385	0.124178823883261	0.0134	0.0287	0.0188	0.0026	0.1624	0.0045	0.0035	0.084	7e-04	0.0976	0.1311	0.0341	0.002	0.1171	0.0245	0.0041	0.0034	0.0042	0.0013	0.0232	0.0245	0.0308	0.0598	0.0231	0.0946	0.0016
8	rs17747814	135037704	0.88	0.670214810425093	0.82	0.661616834019215	0.429548734527965	0.13194296061607	0.0134	0.0286	0.0188	0.0026	0.1621	0.0045	0.0035	0.0839	7e-04	0.0978	0.1311	0.0341	0.002	0.1176	0.0245	0.0041	0.0034	0.0042	0.0012	0.0232	0.0243	0.0309	0.0595	0.0235	0.0945	0.0016
8	rs72729830	135039784	0.88	0.670214810425093	0.82	0.661616834019215	0.42937309671799	0.133843103909658	0.0134	0.0286	0.0188	0.0026	0.1621	0.0045	0.0035	0.0839	7e-04	0.0979	0.1311	0.0341	0.002	0.1177	0.0245	0.0041	0.0034	0.0042	0.0012	0.0232	0.0243	0.0309	0.0595	0.0236	0.0945	0.0016
8	rs16905054	135040165	0.88	0.670214810425093	0.82	0.661616834019215	0.428320017896191	0.133118058492342	0.0134	0.0286	0.0188	0.0026	0.1621	0.0045	0.0035	0.0839	7e-04	0.0979	0.1311	0.0341	0.002	0.1177	0.0245	0.0041	0.0034	0.0042	0.0012	0.0232	0.0243	0.0309	0.0595	0.0236	0.0945	0.0016
8	rs7846598	135042516	0.88	0.670214810425093	0.82	0.661616834019215	0.422899561301729	0.13484240717599	0.0134	0.0287	0.0187	0.0026	0.162	0.0044	0.0035	0.0839	7e-04	0.0979	0.1311	0.034	0.002	0.1178	0.0245	0.0041	0.0034	0.0042	0.0012	0.0232	0.0243	0.0309	0.0594	0.0236	0.0945	0.0015
8	rs77514846	135045433	0.88	0.670214810425093	0.82	0.661616834019215	0.421274316577658	0.134206170372496	0.0134	0.0287	0.0187	0.0026	0.162	0.0044	0.0035	0.0839	7e-04	0.098	0.1311	0.034	0.002	0.1178	0.0245	0.0041	0.0034	0.0042	0.0012	0.0232	0.0243	0.0309	0.0594	0.0236	0.0945	0.0015
8	rs79945586	135050755	0.88	0.670214810425093	0.82	0.661616834019215	0.421448300999846	0.142284369371962	0.0134	0.0287	0.0185	0.0025	0.1616	0.0044	0.0034	0.0841	7e-04	0.0982	0.1311	0.034	0.0019	0.1184	0.0244	0.004	0.0034	0.0041	0.0011	0.0233	0.0243	0.0311	0.0593	0.0238	0.0944	0.0015
8	rs17748436	135056888	0.88	0.670214810425093	0.82	0.661616834019215	0.415725710792996	0.148266650591268	0.0134	0.0289	0.0183	0.0025	0.161	0.0043	0.0034	0.0843	6e-04	0.0984	0.1313	0.0338	0.0019	0.119	0.0243	0.0039	0.0034	0.0041	0.0011	0.0232	0.0243	0.0313	0.0594	0.024	0.0943	0.0014
8	rs16905059	135057017	0.88	0.670214810425093	0.82	0.661616834019215	0.415898549523004	0.148360828589878	0.0134	0.0289	0.0183	0.0025	0.161	0.0043	0.0034	0.0843	6e-04	0.0984	0.1313	0.0338	0.0019	0.119	0.0243	0.0039	0.0034	0.0041	0.0011	0.0232	0.0243	0.0313	0.0594	0.024	0.0943	0.0014
8	rs117529167	135057166	0.88	0.670214810425093	0.82	0.661616834019215	0.416186693736849	0.148737755876929	0.0134	0.0289	0.0183	0.0025	0.161	0.0043	0.0033	0.0843	6e-04	0.0984	0.1313	0.0338	0.0019	0.119	0.0243	0.0039	0.0034	0.0041	0.0011	0.0232	0.0243	0.0313	0.0594	0.024	0.0943	0.0014
8	rs6471186	135068340	0.88	0.670214810425093	0.81	0.722979171095748	0.376821539542093	0.158368059185819	0.0135	0.0289	0.0183	0.0024	0.1608	0.0043	0.0033	0.0843	7e-04	0.0984	0.1312	0.0339	0.0019	0.119	0.0243	0.0038	0.0033	0.0041	0.0011	0.0232	0.0242	0.0314	0.0595	0.0241	0.0943	0.0015
8	rs71528326	135076854	0.88	0.670214810425093	0.81	0.722979171095748	0.369674413191336	0.162824983309083	0.0135	0.0289	0.0183	0.0024	0.1607	0.0043	0.0033	0.0843	7e-04	0.0985	0.131	0.0339	0.0018	0.1191	0.0244	0.0038	0.0033	0.0041	0.0011	0.0232	0.0242	0.0315	0.0595	0.0241	0.0944	0.0015
8	rs13439493	135108404	0.88	0.670214810425093	0.81	0.722979171095748	0.338821275212831	0.190663228592348	0.0135	0.0291	0.0182	0.0023	0.1606	0.0042	0.0032	0.0843	8e-04	0.0989	0.1304	0.0338	0.0016	0.1197	0.0246	0.0036	0.0032	0.004	0.001	0.0231	0.0238	0.0319	0.0596	0.024	0.0948	0.0013
8	rs76530027	135117623	0.88	0.670214810425093	0.8	0.78786632127418	0.332878984254634	0.192620440772348	0.0135	0.0291	0.0182	0.0023	0.1606	0.0042	0.0032	0.0843	8e-04	0.099	0.1304	0.0338	0.0016	0.1197	0.0246	0.0036	0.0032	0.004	0.001	0.023	0.0238	0.0319	0.0596	0.024	0.0949	0.0013
8	rs142988673	135124887	0.88	0.670214810425093	0.8	0.78786632127418	0.33026121864446	0.196347354698045	0.0135	0.0291	0.0182	0.0023	0.1606	0.0042	0.0032	0.0843	8e-04	0.099	0.1305	0.0338	0.0016	0.1195	0.0246	0.0036	0.0032	0.004	0.001	0.023	0.0238	0.032	0.0597	0.024	0.0949	0.0013
8	rs79190071	135127051	0.88	0.670214810425093	0.8	0.78786632127418	0.328164554422255	0.195828285934303	0.0135	0.0291	0.0182	0.0022	0.1606	0.0042	0.0032	0.0843	8e-04	0.0991	0.1306	0.0338	0.0016	0.1195	0.0246	0.0035	0.0032	0.004	0.001	0.023	0.0238	0.032	0.0597	0.024	0.0949	0.0013
8	rs1074935	135129008	0.88	0.670214810425093	0.8	0.78786632127418	0.327858310116546	0.195517067294182	0.0135	0.0291	0.0182	0.0022	0.1607	0.0042	0.0032	0.0843	8e-04	0.0991	0.1306	0.0338	0.0016	0.1194	0.0246	0.0035	0.0032	0.004	0.001	0.023	0.0237	0.032	0.0597	0.024	0.0949	0.0013
8	rs17677545	135133426	0.88	0.670214810425093	0.8	0.78786632127418	0.32887970504165	0.194170386651712	0.0135	0.0292	0.0182	0.0022	0.1607	0.0042	0.0032	0.0843	8e-04	0.0991	0.1306	0.0338	0.0016	0.1194	0.0246	0.0035	0.0032	0.004	0.001	0.023	0.0237	0.0319	0.0597	0.024	0.0949	0.0013
8	rs7845716	135136937	0.88	0.670214810425093	0.8	0.78786632127418	0.330363673168095	0.196555111932767	0.0135	0.0293	0.0182	0.0022	0.1607	0.0042	0.0032	0.0843	8e-04	0.0991	0.1306	0.0338	0.0016	0.1194	0.0246	0.0035	0.0032	0.004	0.001	0.023	0.0238	0.032	0.0598	0.024	0.0947	0.0013
8	rs10089627	135137542	0.88	0.670214810425093	0.8	0.78786632127418	0.330363673168095	0.196555111932767	0.0135	0.0293	0.0182	0.0022	0.1607	0.0042	0.0032	0.0843	8e-04	0.0991	0.1306	0.0338	0.0016	0.1194	0.0246	0.0035	0.0032	0.004	0.001	0.023	0.0238	0.032	0.0598	0.024	0.0947	0.0013
8	rs72729888	135139226	0.88	0.670214810425093	0.8	0.78786632127418	0.32933987384422	0.197178827838367	0.0135	0.0293	0.0182	0.0022	0.1607	0.0042	0.0032	0.0842	8e-04	0.0991	0.1308	0.0338	0.0016	0.1193	0.0246	0.0035	0.0032	0.004	0.001	0.023	0.0237	0.032	0.0597	0.024	0.0947	0.0013
8	rs73354021	135154192	0.88	0.670214810425093	0.8	0.78786632127418	0.323333231283591	0.207142208090513	0.0135	0.0292	0.0181	0.0022	0.1607	0.0041	0.0032	0.0843	8e-04	0.0992	0.1308	0.0337	0.0016	0.1195	0.0247	0.0035	0.0032	0.004	0.001	0.023	0.0236	0.0321	0.0599	0.024	0.0946	0.0013
8	rs74582272	135159543	0.88	0.670214810425093	0.8	0.78786632127418	0.184044498912348	0.246107885669138	0.0136	0.0291	0.018	0.0021	0.1609	0.0039	0.0031	0.0842	8e-04	0.0996	0.1303	0.0339	0.0016	0.1202	0.025	0.0034	0.0031	0.0031	9e-04	0.023	0.0228	0.0324	0.0607	0.0242	0.0947	0.0011
8	rs55690682	135159605	0.88	0.670214810425093	0.8	0.78786632127418	0.183821609560171	0.246219732924627	0.0136	0.0291	0.018	0.0021	0.1609	0.0039	0.0031	0.0842	8e-04	0.0996	0.1303	0.0339	0.0016	0.1202	0.025	0.0034	0.0031	0.0031	9e-04	0.023	0.0228	0.0324	0.0607	0.0242	0.0947	0.0011
8	rs79232892	135161344	0.88	0.670214810425093	0.8	0.78786632127418	0.177352659137483	0.250144533136699	0.0137	0.0291	0.018	0.0021	0.1609	0.0039	0.0031	0.0842	8e-04	0.0996	0.1303	0.0339	0.0016	0.1203	0.025	0.0034	0.0031	0.003	9e-04	0.023	0.0228	0.0325	0.0607	0.0242	0.0947	0.0011
8	rs75791731	135163467	0.88	0.670214810425093	0.79	0.8563340912432	0.173018669730002	0.250032123118875	0.0137	0.0291	0.0179	0.0021	0.1609	0.0039	0.0031	0.0842	8e-04	0.0996	0.1303	0.034	0.0016	0.1203	0.025	0.0034	0.0031	0.0029	9e-04	0.023	0.0227	0.0325	0.0608	0.0242	0.0946	0.0011
8	rs10095649	135164948	0.88	0.670214810425093	0.79	0.8563340912432	0.17334156324523	0.238651173414679	0.0137	0.0291	0.0179	0.0021	0.161	0.0039	0.0031	0.0846	8e-04	0.0995	0.1309	0.0341	0.0015	0.1204	0.0251	0.0034	0.0031	0.0027	9e-04	0.0229	0.0227	0.0321	0.061	0.0241	0.0942	0.0011
8	rs17757397	135169259	0.88	0.670214810425093	0.79	0.8563340912432	0.173700743777337	0.244432118962801	0.0137	0.0291	0.0179	0.0021	0.1609	0.0039	0.0032	0.0846	8e-04	0.0996	0.1309	0.0341	0.0015	0.1204	0.0251	0.0034	0.0031	0.0026	9e-04	0.023	0.0227	0.0322	0.061	0.0241	0.0941	0.0011
8	rs6998140	135172160	0.88	0.670214810425093	0.79	0.8563340912432	0.170057348481748	0.244320530869722	0.0138	0.0291	0.0178	0.0021	0.1609	0.0039	0.0032	0.0846	8e-04	0.0996	0.1309	0.0342	0.0015	0.1204	0.0252	0.0034	0.0031	0.0025	9e-04	0.023	0.0226	0.0322	0.061	0.024	0.0941	0.0011
8	rs117845681	135172315	0.88	0.670214810425093	0.79	0.8563340912432	0.172195085408896	0.249357999179389	0.0137	0.0291	0.0178	0.0021	0.1609	0.0039	0.0032	0.0846	8e-04	0.0998	0.1308	0.0343	0.0015	0.1204	0.0252	0.0034	0.0031	0.0025	9e-04	0.0229	0.0226	0.0322	0.061	0.024	0.0942	0.0011
8	rs16905100	135173504	0.88	0.670214810425093	0.79	0.8563340912432	0.145323073443665	0.388059189181249	0.0138	0.0293	0.0183	0.0019	0.1598	0.0037	0.003	0.0835	8e-04	0.1017	0.1314	0.0343	0.0017	0.1201	0.0259	0.0032	0.0026	0.0023	8e-04	0.0235	0.0217	0.0342	0.061	0.0236	0.0928	9e-04
8	rs75492465	135173647	0.88	0.670214810425093	0.79	0.8563340912432	0.142108384863436	0.402478886777698	0.0138	0.0294	0.0184	0.0019	0.1596	0.0037	0.003	0.0833	8e-04	0.102	0.1315	0.0342	0.0017	0.1201	0.026	0.0032	0.0026	0.0023	8e-04	0.0236	0.0216	0.0345	0.061	0.0235	0.0925	9e-04
8	rs1584260	135174385	0.87	0.726891327677376	0.79	0.8563340912432	0.134629713022208	0.489281274638219	0.0138	0.0296	0.0188	0.0019	0.1588	0.0036	0.003	0.0824	8e-04	0.1039	0.1327	0.0341	0.0018	0.1198	0.0262	0.0031	0.0025	0.0023	7e-04	0.024	0.0199	0.0355	0.0608	0.0236	0.0915	7e-04
8	rs4617191	135182599	0.87	0.726891327677376	0.79	0.8563340912432	0.132659959346982	0.488872469287129	0.0138	0.0296	0.0188	0.0019	0.1585	0.0036	0.003	0.0823	8e-04	0.1042	0.1328	0.0341	0.0017	0.12	0.0262	0.0031	0.0024	0.0023	7e-04	0.0241	0.0197	0.0355	0.0609	0.0235	0.0918	7e-04
8	rs7819267	135184507	0.87	0.726891327677376	0.79	0.8563340912432	0.132231406381997	0.485333174157101	0.0138	0.0296	0.0188	0.0019	0.1585	0.0036	0.003	0.0823	8e-04	0.1042	0.1328	0.0341	0.0017	0.12	0.0262	0.0031	0.0024	0.0023	7e-04	0.0241	0.0197	0.0355	0.0608	0.0235	0.0917	6e-04
8	rs6990713	135187991	0.87	0.726891327677376	0.79	0.8563340912432	0.129315274103728	0.476649416105448	0.0138	0.0296	0.0189	0.002	0.1582	0.0036	0.003	0.0823	7e-04	0.1042	0.1329	0.0341	0.0017	0.12	0.0262	0.0031	0.0025	0.0023	7e-04	0.0242	0.0196	0.0355	0.0608	0.0234	0.0917	6e-04
8	rs117222621	135197278	0.87	0.726891327677376	0.79	0.8563340912432	0.134289916870746	0.476514054630334	0.014	0.0296	0.0188	0.002	0.1581	0.0036	0.003	0.0825	7e-04	0.1044	0.1329	0.034	0.0017	0.1199	0.0263	0.0031	0.0024	0.0023	7e-04	0.0241	0.0196	0.0355	0.0609	0.0234	0.0917	6e-04
8	rs72731834	135201351	0.87	0.726891327677376	0.79	0.8563340912432	0.14115233849366	0.474620041551725	0.0142	0.0296	0.0187	0.002	0.158	0.0036	0.003	0.0827	7e-04	0.1044	0.1328	0.034	0.0017	0.1198	0.0263	0.0031	0.0024	0.0024	7e-04	0.0241	0.0194	0.0356	0.061	0.0234	0.0916	6e-04
8	rs77784676	135207843	0.87	0.726891327677376	0.79	0.8563340912432	0.142940078581526	0.476108030014485	0.0143	0.0297	0.0187	0.002	0.158	0.0036	0.003	0.0827	7e-04	0.1045	0.1328	0.0339	0.0017	0.1198	0.0264	0.0031	0.0024	0.0024	7e-04	0.0241	0.0194	0.0356	0.061	0.0234	0.0916	6e-04
8	rs17758781	135209637	0.87	0.726891327677376	0.78	0.928434583535755	0.145582101662524	0.478003578506947	0.0143	0.0297	0.0186	0.002	0.1579	0.0036	0.003	0.0827	7e-04	0.1044	0.1328	0.0339	0.0017	0.1197	0.0264	0.0031	0.0024	0.0025	7e-04	0.0241	0.0193	0.0356	0.0611	0.0234	0.0916	6e-04
8	rs11989125	135211793	0.87	0.726891327677376	0.78	0.928434583535755	0.151383407617269	0.480986231679166	0.0145	0.0297	0.0186	0.0019	0.1578	0.0035	0.003	0.0829	7e-04	0.1045	0.1328	0.0339	0.0017	0.1196	0.0264	0.0031	0.0024	0.0025	7e-04	0.0241	0.0192	0.0357	0.0613	0.0234	0.0916	6e-04
8	rs16905115	135212754	0.87	0.726891327677376	0.78	0.928434583535755	0.151715182760722	0.48017230507448	0.0145	0.0297	0.0186	0.0019	0.1578	0.0035	0.003	0.0829	7e-04	0.1045	0.1328	0.0339	0.0017	0.1196	0.0264	0.0031	0.0024	0.0026	7e-04	0.0241	0.0192	0.0357	0.0612	0.0234	0.0916	6e-04
8	rs10094714	135214273	0.87	0.726891327677376	0.78	0.928434583535755	0.152313461590566	0.478681032636326	0.0145	0.0297	0.0186	0.0019	0.1578	0.0036	0.003	0.0829	7e-04	0.1045	0.1328	0.0339	0.0017	0.1196	0.0264	0.0031	0.0024	0.0026	7e-04	0.0241	0.0192	0.0357	0.0612	0.0234	0.0916	6e-04
8	rs2044524	135214597	0.87	0.726891327677376	0.78	0.928434583535755	0.152346740155846	0.478545521942798	0.0145	0.0297	0.0186	0.0019	0.1578	0.0035	0.003	0.0829	7e-04	0.1045	0.1328	0.0339	0.0017	0.1195	0.0264	0.0031	0.0024	0.0026	7e-04	0.0241	0.0192	0.0357	0.0612	0.0234	0.0916	6e-04
8	rs116919497	135223535	0.87	0.726891327677376	0.78	0.928434583535755	0.154552635720142	0.48275096000509	0.0146	0.0297	0.0186	0.0019	0.1579	0.0036	0.003	0.0829	7e-04	0.1047	0.1329	0.0339	0.0017	0.1194	0.0265	0.0031	0.0024	0.0026	7e-04	0.0241	0.0192	0.0357	0.0612	0.0234	0.0913	6e-04
8	rs11779625	135230395	0.87	0.726891327677376	0.78	0.928434583535755	0.164223856727784	0.497202017307601	0.0147	0.0298	0.0186	0.0019	0.1583	0.0036	0.0031	0.0829	7e-04	0.1048	0.1326	0.0338	0.0018	0.1191	0.0266	0.003	0.0024	0.0026	7e-04	0.0242	0.0191	0.0359	0.061	0.0235	0.0907	6e-04
8	rs10505623	135238487	0.87	0.726891327677376	0.78	0.928434583535755	0.167020342268131	0.502957951097221	0.0147	0.0299	0.0187	0.0019	0.1583	0.0036	0.0031	0.0829	7e-04	0.1049	0.1325	0.0338	0.0018	0.1191	0.0267	0.003	0.0024	0.0025	6e-04	0.0242	0.0191	0.0359	0.061	0.0235	0.0906	6e-04
8	rs76210950	135238786	0.87	0.726891327677376	0.78	0.928434583535755	0.16716089099809	0.502957951097221	0.0147	0.0299	0.0187	0.0019	0.1583	0.0036	0.0031	0.0829	7e-04	0.1049	0.1325	0.0338	0.0018	0.1191	0.0267	0.003	0.0024	0.0025	6e-04	0.0242	0.0191	0.0359	0.061	0.0235	0.0905	6e-04
8	rs117506115	135242747	0.87	0.726891327677376	0.78	0.928434583535755	0.169808957571299	0.507217165203945	0.0147	0.0299	0.0187	0.0019	0.1584	0.0036	0.0031	0.0829	7e-04	0.1051	0.1325	0.0338	0.0017	0.119	0.0267	0.003	0.0024	0.0026	6e-04	0.0242	0.0191	0.036	0.061	0.0235	0.0904	6e-04
8	rs59410498	135244831	0.87	0.726891327677376	0.78	0.928434583535755	0.174672686820068	0.509969872476726	0.0148	0.0299	0.0187	0.0019	0.1584	0.0036	0.0031	0.0828	7e-04	0.1053	0.1324	0.0338	0.0017	0.1189	0.0268	0.003	0.0024	0.0026	6e-04	0.0242	0.0191	0.0361	0.0611	0.0234	0.0901	6e-04
8	rs2028941	135253546	0.87	0.726891327677376	0.78	0.928434583535755	0.182746501811378	0.509694432018193	0.0149	0.03	0.0187	0.002	0.1584	0.0037	0.0032	0.0826	7e-04	0.1057	0.1322	0.0338	0.0017	0.1187	0.027	0.0031	0.0025	0.0027	6e-04	0.0241	0.019	0.0363	0.0613	0.0233	0.0894	6e-04
8	rs1900395	135258684	0.87	0.726891327677376	0.78	0.928434583535755	0.182968640036471	0.513140139810869	0.0149	0.03	0.0188	0.002	0.1584	0.0037	0.0032	0.0826	7e-04	0.1057	0.1322	0.0339	0.0017	0.1187	0.027	0.003	0.0025	0.0027	6e-04	0.0241	0.019	0.0362	0.0612	0.0233	0.0893	6e-04
8	rs113129937	135261629	0.87	0.726891327677376	0.78	0.928434583535755	0.182820530619113	0.513278090078321	0.0148	0.03	0.0187	0.002	0.1583	0.0037	0.0032	0.0825	7e-04	0.1056	0.1323	0.0339	0.0017	0.1188	0.0271	0.003	0.0025	0.0027	6e-04	0.0242	0.019	0.0362	0.0612	0.0234	0.0893	6e-04
8	rs190801272	135266042	0.87	0.726891327677376	0.78	0.928434583535755	0.18411882989758	0.512726345200996	0.0148	0.0301	0.0186	0.002	0.1583	0.0038	0.0033	0.0825	7e-04	0.1054	0.1324	0.0338	0.0017	0.1188	0.0272	0.003	0.0025	0.0027	5e-04	0.0242	0.019	0.0363	0.0611	0.0234	0.0892	6e-04
8	rs16905137	135269536	0.87	0.726891327677376	0.77	1.00421642385407	0.18426754366976	0.510934210496508	0.0148	0.0301	0.0186	0.0021	0.1583	0.0038	0.0033	0.0824	7e-04	0.1053	0.1324	0.0338	0.0017	0.1188	0.0272	0.003	0.0025	0.0027	5e-04	0.0243	0.019	0.0364	0.061	0.0234	0.0891	7e-04
8	rs11987021	135269555	0.87	0.726891327677376	0.76	1.08372498247965	0.18426754366976	0.510796419709572	0.0148	0.0301	0.0186	0.0021	0.1583	0.0038	0.0033	0.0824	7e-04	0.1053	0.1324	0.0338	0.0017	0.1188	0.0272	0.003	0.0025	0.0027	5e-04	0.0243	0.019	0.0364	0.061	0.0234	0.0891	7e-04
8	rs4286980	135269776	0.87	0.726891327677376	0.76	1.08372498247965	0.181453792813648	0.504330894158374	0.0148	0.0301	0.0186	0.0021	0.1583	0.0038	0.0033	0.0824	7e-04	0.1052	0.1324	0.0338	0.0017	0.1188	0.0272	0.003	0.0026	0.0028	5e-04	0.0243	0.019	0.0364	0.061	0.0234	0.0891	7e-04
8	rs4348534	135272269	0.87	0.726891327677376	0.76	1.08372498247965	0.26061211226897	0.482615152451519	0.0148	0.0306	0.0176	0.0025	0.1583	0.0039	0.0035	0.081	8e-04	0.105	0.1319	0.0323	0.0019	0.1176	0.0287	0.0033	0.0028	0.0033	6e-04	0.0252	0.0196	0.0378	0.0616	0.0234	0.0873	8e-04
8	rs74812248	135276615	0.87	0.726891327677376	0.76	1.08372498247965	0.290472478871275	0.444188180337786	0.0149	0.0306	0.017	0.0026	0.1586	0.004	0.0036	0.0808	8e-04	0.1053	0.1314	0.0318	0.0019	0.1171	0.0292	0.0034	0.0029	0.0033	6e-04	0.0254	0.0197	0.0381	0.0617	0.0234	0.0869	8e-04
8	rs62525834	135278517	0.87	0.726891327677376	0.76	1.08372498247965	0.299886719202155	0.445118628872377	0.0149	0.0306	0.017	0.0026	0.1586	0.004	0.0036	0.0808	8e-04	0.1053	0.1314	0.0318	0.0019	0.117	0.0292	0.0034	0.0029	0.0033	6e-04	0.0254	0.0198	0.0381	0.0617	0.0235	0.0869	8e-04
8	rs79457091	135279516	0.87	0.726891327677376	0.76	1.08372498247965	0.303109242784778	0.448312653595519	0.0149	0.0306	0.017	0.0026	0.1587	0.004	0.0036	0.0808	8e-04	0.1053	0.1314	0.0318	0.0019	0.117	0.0292	0.0034	0.0029	0.0033	6e-04	0.0255	0.0198	0.0381	0.0616	0.0235	0.087	8e-04
8	rs4515589	135280999	0.87	0.726891327677376	0.76	1.08372498247965	0.306990503252724	0.45244719715075	0.0149	0.0306	0.017	0.0026	0.1587	0.004	0.0036	0.0808	9e-04	0.1053	0.1314	0.0318	0.0019	0.117	0.0293	0.0034	0.0029	0.0033	6e-04	0.0255	0.0198	0.0381	0.0616	0.0235	0.087	8e-04
8	rs72733710	135281847	0.87	0.726891327677376	0.76	1.08372498247965	0.309509998722755	0.458332725394307	0.0149	0.0306	0.017	0.0026	0.1586	0.004	0.0036	0.0808	9e-04	0.1053	0.1313	0.0318	0.0019	0.117	0.0293	0.0034	0.0029	0.0033	6e-04	0.0255	0.0198	0.0381	0.0616	0.0235	0.0869	8e-04
8	rs4298516	135283869	0.87	0.726891327677376	0.76	1.08372498247965	0.310501004213114	0.459270901946827	0.015	0.0306	0.017	0.0026	0.1586	0.004	0.0036	0.0809	9e-04	0.1052	0.1313	0.0318	0.0019	0.117	0.0293	0.0034	0.0029	0.0033	6e-04	0.0255	0.0198	0.0381	0.0616	0.0235	0.0869	8e-04
8	rs56252636	135288405	0.87	0.726891327677376	0.76	1.08372498247965	0.301251619733447	0.469893597831811	0.015	0.0306	0.0172	0.0026	0.1585	0.004	0.0036	0.0809	9e-04	0.1052	0.1312	0.0318	0.0019	0.117	0.0293	0.0034	0.0029	0.0032	6e-04	0.0256	0.0199	0.0382	0.0612	0.0235	0.0869	8e-04
8	rs10096730	135297603	0.87	0.726891327677376	0.76	1.08372498247965	0.301984168894269	0.479494305227694	0.0151	0.0306	0.0171	0.0027	0.1583	0.0041	0.0036	0.0809	9e-04	0.1051	0.131	0.0319	0.002	0.1169	0.0294	0.0034	0.003	0.0032	6e-04	0.0258	0.02	0.0383	0.0612	0.0235	0.0869	8e-04
8	rs1596947	135299767	0.87	0.726891327677376	0.76	1.08372498247965	0.29702144874455	0.4762433615825	0.0151	0.0306	0.0171	0.0027	0.1583	0.0041	0.0036	0.0808	9e-04	0.1051	0.1309	0.0319	0.002	0.1168	0.0294	0.0034	0.003	0.0032	6e-04	0.0258	0.02	0.0383	0.0612	0.0235	0.0869	8e-04
8	rs77303454	135302767	0.87	0.726891327677376	0.76	1.08372498247965	0.294026241850596	0.482072020876729	0.0151	0.0306	0.0171	0.0027	0.1583	0.0041	0.0036	0.0808	9e-04	0.1051	0.1308	0.0319	0.002	0.1168	0.0294	0.0034	0.003	0.0033	6e-04	0.0259	0.02	0.0384	0.0612	0.0235	0.0868	8e-04
8	rs118056746	135302771	0.87	0.726891327677376	0.76	1.08372498247965	0.295376915435134	0.484381419012893	0.0151	0.0306	0.0171	0.0027	0.1583	0.0041	0.0036	0.0808	9e-04	0.1051	0.1309	0.0319	0.002	0.1168	0.0294	0.0034	0.003	0.0033	6e-04	0.0259	0.02	0.0384	0.0612	0.0235	0.0868	8e-04
8	rs4243510	135305028	0.87	0.726891327677376	0.76	1.08372498247965	0.303746134687788	0.558595900600393	0.0152	0.0309	0.0174	0.0028	0.1578	0.0042	0.0035	0.0801	9e-04	0.1055	0.1294	0.0321	0.002	0.1163	0.0294	0.0034	0.0031	0.0033	6e-04	0.0264	0.0203	0.039	0.0609	0.0242	0.0862	9e-04
8	rs10107206	135305392	0.88	0.670214810425093	0.76	1.08372498247965	0.355377134988411	0.598092177024225	0.0155	0.0308	0.0173	0.0029	0.1575	0.0046	0.0035	0.0789	9e-04	0.1054	0.1299	0.0321	0.0019	0.1157	0.0294	0.0033	0.0031	0.0037	6e-04	0.0265	0.0204	0.0397	0.061	0.0246	0.0857	9e-04
8	rs12544816	135305528	0.88	0.670214810425093	0.76	1.08372498247965	0.350552431210927	0.590797925443311	0.0155	0.0307	0.0173	0.0029	0.1573	0.0046	0.0034	0.0789	9e-04	0.1058	0.13	0.032	0.0019	0.1153	0.0293	0.0033	0.0031	0.0037	6e-04	0.0266	0.0204	0.0396	0.0613	0.0247	0.0856	9e-04
8	rs73359094	135306393	0.89	0.616467558766813	0.76	1.08372498247965	0.380669176364689	0.526425750854876	0.0155	0.0307	0.0171	0.003	0.1556	0.0049	0.0034	0.0782	0.001	0.1081	0.1309	0.0313	0.0018	0.1143	0.0292	0.0033	0.0031	0.0039	6e-04	0.0272	0.0206	0.0394	0.062	0.0251	0.0848	9e-04
8	rs4276717	135306619	0.89	0.616467558766813	0.76	1.08372498247965	0.406559666679474	0.511485467607265	0.0155	0.0307	0.0171	0.003	0.1553	0.005	0.0034	0.0779	0.001	0.1086	0.1311	0.0312	0.0018	0.1139	0.0291	0.0034	0.0031	0.0039	6e-04	0.0273	0.0207	0.0393	0.0622	0.0252	0.0845	9e-04
8	rs1596959	135307548	0.89	0.616467558766813	0.76	1.08372498247965	0.449325066397208	0.439411207310356	0.0156	0.0309	0.0171	0.0032	0.1548	0.0052	0.0035	0.0778	0.001	0.1098	0.1311	0.0306	0.0016	0.1128	0.0291	0.0036	0.0032	0.004	6e-04	0.0276	0.0209	0.0391	0.0626	0.0253	0.0842	9e-04
8	rs79636860	135307640	0.89	0.616467558766813	0.76	1.08372498247965	0.448188297976998	0.45578879066915	0.0156	0.0309	0.017	0.0032	0.1548	0.005	0.0035	0.0778	0.001	0.1099	0.1311	0.0306	0.0016	0.1127	0.0291	0.0035	0.0032	0.004	6e-04	0.0275	0.0209	0.0392	0.0626	0.0252	0.0842	9e-04
8	rs78345524	135313350	0.9	0.565600701999265	0.76	1.08372498247965	0.518165057041751	0.38166914454775	0.0157	0.0315	0.0171	0.0035	0.154	0.0054	0.0038	0.077	0.001	0.1132	0.1316	0.0302	0.0012	0.1101	0.0287	0.0038	0.0034	0.0041	7e-04	0.027	0.021	0.0393	0.0631	0.0248	0.0834	0.001
8	rs4243512	135324176	0.9	0.565600701999265	0.75	1.16700258790913	0.524082357140183	0.369863050642784	0.0157	0.0316	0.0171	0.0036	0.1541	0.0054	0.0038	0.077	0.001	0.1134	0.1317	0.0302	0.0011	0.1099	0.0286	0.0038	0.0034	0.0041	7e-04	0.027	0.021	0.0393	0.0632	0.0248	0.0833	0.001
8	rs116953611	135324952	0.9	0.565600701999265	0.75	1.16700258790913	0.539668976686508	0.371507087388073	0.0157	0.0316	0.0171	0.0036	0.1541	0.0054	0.0038	0.077	0.001	0.1134	0.1317	0.0302	0.0012	0.1098	0.0286	0.0038	0.0034	0.0041	7e-04	0.027	0.021	0.0394	0.0631	0.0248	0.0834	0.001
8	rs117320543	135326161	0.9	0.565600701999265	0.75	1.16700258790913	0.54091215753495	0.367968643820657	0.0157	0.0316	0.0171	0.0036	0.1542	0.0054	0.0038	0.0769	0.001	0.1134	0.1317	0.0302	0.0012	0.1098	0.0286	0.0038	0.0034	0.0041	7e-04	0.027	0.021	0.0394	0.0631	0.0248	0.0834	0.001
8	rs9643310	135326461	0.9	0.565600701999265	0.75	1.16700258790913	0.533408339177627	0.366707233927898	0.0157	0.0316	0.0171	0.0036	0.1541	0.0054	0.0038	0.0769	0.001	0.1134	0.1317	0.0302	0.0012	0.1098	0.0286	0.0038	0.0034	0.0041	7e-04	0.0269	0.021	0.0393	0.0631	0.0248	0.0833	0.001
8	rs10100237	135328582	0.9	0.565600701999265	0.75	1.16700258790913	0.527829259314162	0.364817418974571	0.0158	0.0316	0.0171	0.0036	0.1542	0.0054	0.0038	0.0769	0.001	0.1134	0.1317	0.0302	0.0012	0.1098	0.0286	0.0038	0.0034	0.0041	8e-04	0.0269	0.021	0.0393	0.0631	0.0247	0.0833	0.001
8	rs34928288	135328880	0.9	0.565600701999265	0.75	1.16700258790913	0.506807450856343	0.36721165093302	0.0158	0.0316	0.0171	0.0036	0.1541	0.0054	0.0038	0.0769	0.0011	0.1135	0.1317	0.0302	0.0012	0.1098	0.0286	0.0038	0.0034	0.0041	8e-04	0.0269	0.0209	0.0394	0.0631	0.0247	0.0833	0.001
8	rs73711439	135329604	0.9	0.565600701999265	0.75	1.16700258790913	0.501489548494578	0.376832579152721	0.0158	0.0316	0.0171	0.0036	0.1541	0.0054	0.0038	0.0769	0.0011	0.1135	0.1317	0.0302	0.0012	0.1098	0.0286	0.0038	0.0034	0.0041	8e-04	0.0269	0.0209	0.0394	0.0631	0.0247	0.0833	0.001
8	rs34734156	135338558	0.9	0.565600701999265	0.75	1.16700258790913	0.57041349144005	0.312586216985442	0.0157	0.0326	0.0174	0.0038	0.1542	0.0057	0.004	0.0744	0.0012	0.1164	0.1322	0.0295	0.0014	0.109	0.0271	0.004	0.0036	0.0047	0.001	0.0269	0.0213	0.0389	0.0644	0.0238	0.081	0.0012
8	rs6471216	135339383	0.9	0.565600701999265	0.75	1.16700258790913	0.590714959022887	0.323961777495971	0.0157	0.0328	0.0174	0.0039	0.1544	0.0058	0.004	0.0736	0.0012	0.1173	0.1323	0.0295	0.0015	0.1084	0.0268	0.004	0.0036	0.0047	0.0011	0.0269	0.0214	0.0388	0.0648	0.0236	0.0807	0.0012
8	rs78730382	135340698	0.9	0.565600701999265	0.74	1.25408873140077	0.591738687915431	0.318864238315384	0.0157	0.0328	0.0174	0.0039	0.1544	0.0058	0.004	0.0736	0.0012	0.1173	0.1323	0.0295	0.0015	0.1084	0.0268	0.004	0.0036	0.0047	0.0011	0.0269	0.0214	0.0388	0.0648	0.0236	0.0807	0.0012
8	rs13255060	135342824	0.9	0.565600701999265	0.74	1.25408873140077	0.593310000472756	0.309821246674187	0.0157	0.0328	0.0174	0.0039	0.1544	0.0058	0.0041	0.0736	0.0012	0.1173	0.1323	0.0295	0.0015	0.1084	0.0268	0.004	0.0036	0.0047	0.0011	0.0269	0.0214	0.0388	0.0648	0.0236	0.0807	0.0012
8	rs67889888	135351139	0.9	0.565600701999265	0.7	1.6412198101477	0.599202425150324	0.312706598670723	0.0157	0.0329	0.0175	0.0039	0.1544	0.0058	0.0041	0.0733	0.0012	0.1176	0.1324	0.0294	0.0015	0.1082	0.0267	0.004	0.0036	0.0047	0.0011	0.0269	0.0214	0.0388	0.065	0.0235	0.0806	0.0012
8	rs77721134	135352922	0.9	0.565600701999265	0.7	1.6412198101477	0.598584514652323	0.315358472342807	0.0157	0.033	0.0175	0.0039	0.1544	0.0058	0.004	0.0733	0.0012	0.1177	0.1324	0.0294	0.0015	0.1082	0.0267	0.004	0.0036	0.0048	0.0011	0.0269	0.0214	0.0388	0.065	0.0234	0.0806	0.0012
8	rs55645011	135355106	0.9	0.565600701999265	0.7	1.6412198101477	0.598035508229834	0.321410030597758	0.0157	0.033	0.0175	0.0039	0.1544	0.0058	0.004	0.0733	0.0012	0.1177	0.1324	0.0294	0.0015	0.1081	0.0267	0.004	0.0036	0.0048	0.0011	0.0269	0.0214	0.0388	0.0651	0.0234	0.0806	0.0012
8	rs111315576	135378921	0.9	0.565600701999265	0.7	1.6412198101477	0.610305836139803	0.352663952025324	0.0157	0.0334	0.0176	0.0039	0.1544	0.0059	0.004	0.0721	0.0012	0.1186	0.1327	0.0293	0.0015	0.1074	0.0264	0.0041	0.0035	0.0047	0.0011	0.0271	0.0216	0.0387	0.0655	0.0229	0.0808	0.0012
8	rs77292776	135384685	0.9	0.565600701999265	0.7	1.6412198101477	0.616692763548399	0.309101153825317	0.0157	0.0334	0.0176	0.0039	0.1543	0.0059	0.004	0.0721	0.0012	0.1187	0.1327	0.0294	0.0015	0.1073	0.0264	0.0041	0.0035	0.0047	0.0011	0.0271	0.0216	0.0386	0.0656	0.0229	0.0808	0.0012
8	rs6989835	135385500	0.9	0.565600701999265	0.7	1.6412198101477	0.616831949011973	0.308381560662893	0.0157	0.0334	0.0176	0.0039	0.1543	0.0059	0.004	0.0721	0.0012	0.1187	0.1327	0.0294	0.0015	0.1073	0.0264	0.0041	0.0035	0.0047	0.0011	0.0271	0.0216	0.0386	0.0656	0.0229	0.0808	0.0012
8	rs118150464	135385638	0.9	0.565600701999265	0.7	1.6412198101477	0.616831949011973	0.308501458121557	0.0157	0.0334	0.0176	0.0039	0.1543	0.0059	0.004	0.0721	0.0012	0.1187	0.1327	0.0294	0.0015	0.1073	0.0264	0.0041	0.0035	0.0047	0.0011	0.0271	0.0216	0.0386	0.0656	0.0229	0.0808	0.0012
8	rs117534586	135385849	0.9	0.565600701999265	0.7	1.6412198101477	0.616901547150849	0.308261677107082	0.0157	0.0334	0.0176	0.0039	0.1543	0.0059	0.004	0.0721	0.0012	0.1187	0.1327	0.0294	0.0015	0.1073	0.0264	0.0041	0.0035	0.0047	0.0011	0.0271	0.0216	0.0386	0.0656	0.0229	0.0808	0.0012
8	rs13258899	135387350	0.9	0.565600701999265	0.7	1.6412198101477	0.614189891945833	0.307542667944204	0.0157	0.0334	0.0176	0.0039	0.1543	0.0059	0.004	0.0721	0.0012	0.1187	0.1327	0.0294	0.0015	0.1073	0.0263	0.0041	0.0035	0.0047	0.0011	0.0271	0.0216	0.0386	0.0655	0.0229	0.0808	0.0012
8	rs117574291	135390326	0.9	0.565600701999265	0.7	1.6412198101477	0.59810412129889	0.323596878928943	0.0157	0.0334	0.0176	0.0039	0.1543	0.0059	0.004	0.0721	0.0012	0.1188	0.1328	0.0294	0.0015	0.1073	0.0263	0.0041	0.0036	0.0047	0.0011	0.0271	0.0217	0.0386	0.0656	0.0229	0.0809	0.0012
8	rs137901664	135390750	0.9	0.565600701999265	0.7	1.6412198101477	0.597966898799367	0.32432679690171	0.0157	0.0334	0.0176	0.0039	0.1543	0.0059	0.004	0.0721	0.0012	0.1188	0.1328	0.0294	0.0015	0.1073	0.0263	0.0041	0.0036	0.0047	0.0011	0.0271	0.0217	0.0386	0.0656	0.0229	0.0809	0.0012
8	rs72733764	135394106	0.9	0.565600701999265	0.7	1.6412198101477	0.598035508229834	0.326031815698004	0.0157	0.0334	0.0176	0.0039	0.1543	0.0059	0.004	0.0721	0.0012	0.1188	0.1328	0.0294	0.0015	0.1072	0.0263	0.0041	0.0036	0.0047	0.0011	0.0271	0.0217	0.0386	0.0656	0.0229	0.0809	0.0012
8	rs57530562	135394579	0.9	0.565600701999265	0.7	1.6412198101477	0.597143869489054	0.331897422196651	0.0157	0.0334	0.0176	0.0039	0.1543	0.0059	0.004	0.0721	0.0012	0.1189	0.1328	0.0293	0.0015	0.1072	0.0263	0.0041	0.0036	0.0047	0.0011	0.0271	0.0217	0.0386	0.0656	0.0229	0.0809	0.0012
8	rs6471231	135407780	0.9	0.565600701999265	0.7	1.6412198101477	0.601539411201009	0.412215255089743	0.0157	0.0334	0.0176	0.0038	0.1543	0.0059	0.004	0.0719	0.0012	0.1191	0.1328	0.0292	0.0015	0.1072	0.0262	0.004	0.0036	0.0047	0.0011	0.027	0.0216	0.0385	0.0657	0.0229	0.0811	0.0012
8	rs10956758	135409420	0.9	0.565600701999265	0.7	1.6412198101477	0.194273680865693	0.209048413889045	0.0153	0.0331	0.0166	0.0031	0.1516	0.0055	0.0041	0.0684	0.0012	0.124	0.1325	0.0297	0.0012	0.1084	0.0245	0.004	0.0038	0.0036	9e-04	0.0267	0.0221	0.0377	0.067	0.0224	0.0866	0.001
8	rs72733780	135415581	0.89	0.616467558766813	0.7	1.6412198101477	0.183042720646098	0.239537666036898	0.0153	0.0333	0.0166	0.003	0.1512	0.0055	0.0039	0.0678	0.0012	0.1249	0.1323	0.0296	0.0012	0.1086	0.0243	0.0039	0.0037	0.0034	9e-04	0.0269	0.0223	0.0378	0.0672	0.0226	0.0874	9e-04
8	rs116198776	135420293	0.89	0.616467558766813	0.7	1.6412198101477	0.178774587811928	0.196243503868553	0.0153	0.0333	0.0166	0.003	0.1513	0.0055	0.0039	0.0678	0.0012	0.1249	0.1323	0.0296	0.0012	0.1086	0.0243	0.0039	0.0037	0.0033	9e-04	0.0269	0.0223	0.0378	0.0672	0.0226	0.0874	9e-04
8	rs4897723	135420488	0.89	0.616467558766813	0.7	1.6412198101477	0.178664975593619	0.194687968510382	0.0153	0.0333	0.0166	0.003	0.1513	0.0055	0.0039	0.0678	0.0012	0.1249	0.1323	0.0296	0.0012	0.1086	0.0243	0.0039	0.0037	0.0033	9e-04	0.0269	0.0223	0.0378	0.0672	0.0226	0.0874	9e-04
8	rs13271650	135427662	0.89	0.616467558766813	0.7	1.6412198101477	0.180791030153092	0.190766070545243	0.0152	0.0333	0.0166	0.0029	0.1513	0.0055	0.0039	0.0677	0.0012	0.125	0.1322	0.0296	0.0012	0.1086	0.0243	0.0039	0.0037	0.0033	9e-04	0.0269	0.0223	0.0379	0.0672	0.0226	0.0875	9e-04
8	rs79831755	135440116	0.89	0.616467558766813	0.7	1.6412198101477	0.21329052261302	0.194687968510382	0.015	0.0334	0.0165	0.0029	0.1514	0.0054	0.0038	0.067	0.0011	0.1259	0.1323	0.0295	0.0011	0.1084	0.0243	0.0037	0.0036	0.0032	9e-04	0.0269	0.0222	0.0383	0.0676	0.0228	0.0875	9e-04
8	rs74545339	135440608	0.89	0.616467558766813	0.7	1.6412198101477	0.212684811472282	0.195724527824818	0.015	0.0334	0.0165	0.0028	0.1514	0.0054	0.0038	0.067	0.0011	0.1259	0.1323	0.0295	0.0011	0.1084	0.0243	0.0037	0.0036	0.0032	9e-04	0.0269	0.0222	0.0383	0.0676	0.0228	0.0875	9e-04
8	rs13281592	135458308	0.89	0.616467558766813	0.7	1.6412198101477	0.22427572972845	0.212131683724632	0.015	0.0334	0.0165	0.0028	0.151	0.0054	0.0038	0.0668	0.0011	0.1261	0.1322	0.0297	0.0011	0.1082	0.0245	0.0036	0.0036	0.0032	9e-04	0.0269	0.0222	0.0384	0.0678	0.0228	0.0877	9e-04
8	rs28659947	135459010	0.89	0.616467558766813	0.7	1.6412198101477	0.225441254193203	0.203242205344153	0.015	0.0334	0.0165	0.0028	0.151	0.0054	0.0038	0.0668	0.0011	0.1262	0.1322	0.0297	0.0011	0.1082	0.0245	0.0036	0.0036	0.0032	9e-04	0.0269	0.0221	0.0384	0.0678	0.0228	0.0877	9e-04
8	rs62524720	135459318	0.89	0.616467558766813	0.7	1.6412198101477	0.226359385935343	0.213839181615378	0.015	0.0334	0.0165	0.0028	0.151	0.0054	0.0038	0.0668	0.0011	0.1262	0.1322	0.0297	0.0011	0.1082	0.0245	0.0036	0.0036	0.0032	9e-04	0.0269	0.0221	0.0384	0.0678	0.0228	0.0877	9e-04
8	rs117522519	135464300	0.89	0.616467558766813	0.7	1.6412198101477	0.229631326222951	0.196139671571806	0.0151	0.0334	0.0165	0.0028	0.151	0.0053	0.0038	0.0668	0.0011	0.1263	0.1321	0.0297	0.001	0.1081	0.0245	0.0036	0.0035	0.0032	9e-04	0.0269	0.0221	0.0384	0.0679	0.0227	0.0879	9e-04
8	rs72735718	135471124	0.88	0.670214810425093	0.7	1.6412198101477	0.237367353581782	0.188917802593623	0.0151	0.0333	0.0165	0.0026	0.1506	0.0052	0.0037	0.0665	0.0011	0.127	0.1319	0.03	0.001	0.1081	0.0245	0.0035	0.0034	0.0031	9e-04	0.0269	0.022	0.0385	0.0683	0.0227	0.0884	9e-04
8	rs76934867	135472156	0.88	0.670214810425093	0.7	1.6412198101477	0.238355087245008	0.191795525003368	0.0151	0.0333	0.0165	0.0026	0.1506	0.0052	0.0037	0.0665	0.0011	0.127	0.1319	0.03	0.001	0.1081	0.0245	0.0035	0.0034	0.0031	9e-04	0.0269	0.022	0.0385	0.0683	0.0227	0.0884	9e-04
8	rs62524725	135472846	0.88	0.670214810425093	0.7	1.6412198101477	0.230643330695269	0.188712817630702	0.0151	0.0333	0.0166	0.0026	0.1506	0.0052	0.0037	0.0665	0.0011	0.127	0.1319	0.0301	0.001	0.1081	0.0245	0.0035	0.0034	0.0031	9e-04	0.0269	0.022	0.0385	0.0684	0.0226	0.0884	9e-04
8	rs80071122	135475307	0.88	0.670214810425093	0.71	1.53855475712277	0.235398684605054	0.196866886639905	0.0151	0.0333	0.0166	0.0026	0.1505	0.0052	0.0037	0.0665	0.0011	0.1271	0.1318	0.0301	0.001	0.1081	0.0245	0.0035	0.0034	0.0031	9e-04	0.0269	0.0219	0.0385	0.0684	0.0226	0.0884	9e-04
8	rs9942779	135487182	0.88	0.670214810425093	0.7	1.6412198101477	0.325159639263023	0.249694989085601	0.0149	0.0333	0.0167	0.0021	0.1502	0.005	0.0031	0.0666	9e-04	0.1284	0.1321	0.0304	9e-04	0.1079	0.0244	0.0031	0.003	0.0029	8e-04	0.0267	0.0215	0.039	0.0693	0.0228	0.0888	8e-04
8	rs7464457	135487272	0.88	0.670214810425093	0.7	1.6412198101477	0.325464563918572	0.250144533136699	0.0149	0.0333	0.0167	0.0021	0.1502	0.005	0.0031	0.0666	9e-04	0.1284	0.1321	0.0304	9e-04	0.1079	0.0244	0.0031	0.003	0.0029	8e-04	0.0267	0.0215	0.039	0.0693	0.0228	0.0888	8e-04
8	rs11775953	135489305	0.88	0.670214810425093	0.7	1.6412198101477	0.329237585092232	0.255332611016849	0.0149	0.0332	0.0167	0.0021	0.1502	0.005	0.0031	0.0666	9e-04	0.1285	0.1322	0.0304	9e-04	0.1078	0.0244	0.0031	0.0029	0.0028	8e-04	0.0267	0.0215	0.039	0.0695	0.0227	0.0888	8e-04
8	rs56067442	135491811	0.88	0.670214810425093	0.7	1.6412198101477	0.329851566296133	0.253411363149183	0.0149	0.0332	0.0167	0.0021	0.1502	0.005	0.0031	0.0667	9e-04	0.1286	0.1324	0.0304	0.001	0.1079	0.0244	0.0031	0.0029	0.0028	8e-04	0.0267	0.0214	0.039	0.0696	0.0228	0.0888	8e-04
8	rs10103826	135496060	0.87	0.726891327677376	0.7	1.6412198101477	0.328266669035967	0.251156942551563	0.0148	0.0332	0.0167	0.002	0.1502	0.0049	0.003	0.0667	9e-04	0.1287	0.1325	0.0304	9e-04	0.1079	0.0243	0.003	0.0029	0.0028	8e-04	0.0268	0.0214	0.039	0.0699	0.0227	0.0887	8e-04
8	rs7833804	135498667	0.87	0.726891327677376	0.7	1.6412198101477	0.331337817626322	0.262149802672913	0.0148	0.0331	0.0166	0.0019	0.1502	0.0048	0.0029	0.0668	8e-04	0.1288	0.1325	0.0305	0.001	0.108	0.0243	0.0029	0.0028	0.0027	8e-04	0.0268	0.0215	0.039	0.0701	0.0227	0.0888	8e-04
8	rs4909617	135500646	0.87	0.726891327677376	0.7	1.6412198101477	0.339756317930118	0.275487288011434	0.0147	0.0331	0.0167	0.0019	0.1502	0.0048	0.0029	0.0667	8e-04	0.1289	0.1326	0.0304	9e-04	0.108	0.0243	0.0028	0.0028	0.0026	7e-04	0.0269	0.0215	0.0391	0.0703	0.0227	0.089	7e-04
8	rs12544212	135503243	0.87	0.726891327677376	0.7	1.6412198101477	0.344242188236102	0.279551517987119	0.0147	0.0331	0.0168	0.0019	0.1501	0.0047	0.0029	0.0667	8e-04	0.129	0.1326	0.0305	9e-04	0.1081	0.0244	0.0028	0.0028	0.0026	7e-04	0.0269	0.0215	0.0391	0.0703	0.0228	0.089	7e-04
8	rs6421008	135512645	0.87	0.726891327677376	0.7	1.6412198101477	0.372939248189901	0.278969794203787	0.0145	0.0327	0.0168	0.0018	0.1501	0.005	0.0029	0.0666	6e-04	0.1293	0.1323	0.0307	9e-04	0.1086	0.0243	0.0028	0.0027	0.0025	6e-04	0.0268	0.0217	0.039	0.0701	0.0229	0.0892	8e-04
8	rs754234	135512875	0.87	0.726891327677376	0.7	1.6412198101477	0.373375665730106	0.28025007722572	0.0145	0.0327	0.0168	0.0018	0.1501	0.005	0.0029	0.0666	6e-04	0.1293	0.1323	0.0307	9e-04	0.1086	0.0243	0.0028	0.0027	0.0025	6e-04	0.0268	0.0217	0.039	0.0701	0.0229	0.0892	8e-04
8	rs754233	135513186	0.87	0.726891327677376	0.7	1.6412198101477	0.374303916610219	0.284686660229158	0.0145	0.0326	0.0168	0.0018	0.15	0.005	0.0029	0.0666	6e-04	0.1293	0.1323	0.0307	9e-04	0.1087	0.0244	0.0028	0.0027	0.0025	6e-04	0.0268	0.0217	0.039	0.0701	0.0229	0.0892	8e-04
8	rs11166855	135519274	0.87	0.726891327677376	0.7	1.6412198101477	0.376273499449154	0.291027713771247	0.0145	0.0326	0.0168	0.0018	0.1499	0.005	0.0029	0.0665	6e-04	0.1294	0.1323	0.0307	0.001	0.1087	0.0244	0.0028	0.0027	0.0025	6e-04	0.0268	0.0218	0.039	0.0701	0.0229	0.0891	8e-04
8	rs12115153	135519389	0.87	0.726891327677376	0.7	1.6412198101477	0.37632828519518	0.287851872625035	0.0145	0.0326	0.0168	0.0018	0.1499	0.005	0.0029	0.0665	6e-04	0.1294	0.1323	0.0307	0.001	0.1087	0.0244	0.0028	0.0027	0.0025	6e-04	0.0268	0.0218	0.039	0.0701	0.0229	0.0892	8e-04
8	rs10113704	135521254	0.87	0.726891327677376	0.7	1.6412198101477	0.371740441615989	0.2887917581057	0.0145	0.0326	0.0168	0.0018	0.1499	0.005	0.0029	0.0665	7e-04	0.1294	0.1322	0.0307	0.001	0.1088	0.0244	0.0028	0.0027	0.0025	6e-04	0.0268	0.0217	0.039	0.0701	0.0229	0.0892	9e-04
8	rs11778717	135521970	0.87	0.726891327677376	0.7	1.6412198101477	0.370978589625484	0.28820422044287	0.0145	0.0326	0.0168	0.0018	0.1499	0.0051	0.0029	0.0665	7e-04	0.1294	0.1322	0.0307	0.001	0.1088	0.0244	0.0028	0.0027	0.0025	6e-04	0.0268	0.0217	0.039	0.0701	0.0229	0.0892	9e-04
8	rs7001732	135524512	0.87	0.726891327677376	0.7	1.6412198101477	0.604087372683667	0.380012588717015	0.0151	0.033	0.0168	0.0018	0.1494	0.0051	0.0028	0.0661	0.0017	0.1288	0.1317	0.0306	0.0012	0.1086	0.0244	0.0028	0.0027	0.0033	5e-04	0.0264	0.0215	0.0389	0.0697	0.0229	0.0888	0.0017
8	rs3739429	135524797	0.87	0.726891327677376	0.7	1.6412198101477	0.605259723151666	0.382817168902082	0.015	0.033	0.0168	0.0018	0.1494	0.0051	0.0028	0.066	0.0017	0.1288	0.1317	0.0306	0.0012	0.1085	0.0244	0.0028	0.0027	0.0033	6e-04	0.0264	0.0215	0.0389	0.0697	0.0229	0.0889	0.0017
8	rs6578041	135528095	0.87	0.726891327677376	0.7	1.6412198101477	0.596732551391675	0.38677881933423	0.015	0.033	0.0168	0.0018	0.1494	0.0051	0.0028	0.066	0.0017	0.1288	0.1316	0.0307	0.0012	0.1085	0.0245	0.0027	0.0027	0.0034	6e-04	0.0264	0.0214	0.0388	0.0697	0.023	0.0889	0.0018
8	rs74524784	135528445	0.87	0.726891327677376	0.7	1.6412198101477	0.593993781718775	0.385371772584028	0.015	0.033	0.0168	0.0018	0.1494	0.0051	0.0028	0.066	0.0017	0.1288	0.1316	0.0307	0.0012	0.1085	0.0245	0.0027	0.0027	0.0034	6e-04	0.0264	0.0214	0.0388	0.0697	0.0229	0.0889	0.0018
8	rs11994231	135537773	0.87	0.726891327677376	0.7	1.6412198101477	0.584250441230478	0.388443529293688	0.015	0.0329	0.0168	0.0018	0.1492	0.0051	0.0028	0.0659	0.0018	0.1289	0.1317	0.0307	0.0013	0.1086	0.0245	0.0027	0.0027	0.0033	6e-04	0.0264	0.0214	0.0388	0.0698	0.0229	0.0888	0.0018
8	rs16905165	135540632	0.86	0.78654304280128	0.7	1.6412198101477	0.539930586607677	0.391008492078606	0.0149	0.0329	0.0168	0.0017	0.1492	0.005	0.0028	0.0658	0.0017	0.129	0.1318	0.0306	0.0013	0.1086	0.0244	0.0027	0.0026	0.0033	6e-04	0.0267	0.0215	0.0388	0.0698	0.0229	0.0889	0.0017
8	rs72719737	135560927	0.86	0.78654304280128	0.7	1.6412198101477	0.452503526589901	0.385116099283249	0.0146	0.0329	0.0168	0.0017	0.1494	0.005	0.0027	0.0651	0.0015	0.1294	0.1321	0.0306	0.0014	0.1091	0.0242	0.0027	0.0026	0.0031	7e-04	0.027	0.0218	0.0388	0.0695	0.0229	0.0892	0.0016
8	rs117796025	135561014	0.86	0.78654304280128	0.7	1.6412198101477	0.451302815533959	0.385627493114963	0.0146	0.0329	0.0168	0.0017	0.1494	0.005	0.0027	0.0652	0.0015	0.1294	0.1321	0.0306	0.0014	0.1091	0.0242	0.0027	0.0026	0.0031	7e-04	0.027	0.0218	0.0388	0.0695	0.0229	0.0892	0.0016
8	rs72719740	135562161	0.86	0.78654304280128	0.7	1.6412198101477	0.456356314689751	0.391008492078606	0.0146	0.0329	0.0168	0.0017	0.1494	0.005	0.0027	0.0652	0.0015	0.1294	0.1321	0.0306	0.0014	0.1091	0.0242	0.0027	0.0026	0.003	7e-04	0.0269	0.0218	0.0388	0.0695	0.0229	0.0892	0.0016
8	rs17767868	135562255	0.86	0.78654304280128	0.71	1.53855475712277	0.456416641503866	0.39023851175149	0.0146	0.0329	0.0168	0.0017	0.1494	0.005	0.0027	0.0652	0.0015	0.1294	0.1321	0.0306	0.0014	0.1091	0.0242	0.0027	0.0026	0.003	7e-04	0.0269	0.0218	0.0388	0.0695	0.0229	0.0892	0.0016
8	rs74447603	135562607	0.86	0.78654304280128	0.71	1.53855475712277	0.452623683789829	0.387034799202471	0.0146	0.0329	0.0168	0.0017	0.1494	0.005	0.0027	0.0652	0.0015	0.1294	0.1322	0.0305	0.0014	0.1091	0.0242	0.0027	0.0026	0.003	7e-04	0.0269	0.0218	0.0388	0.0695	0.0229	0.0892	0.0016
8	rs7827545	135566567	0.86	0.78654304280128	0.74	1.25408873140077	0.43507007676053	0.371886772123431	0.0146	0.0329	0.0168	0.0017	0.1495	0.005	0.0027	0.0651	0.0015	0.1294	0.1322	0.0305	0.0014	0.1093	0.0242	0.0027	0.0026	0.003	7e-04	0.027	0.0218	0.0388	0.0695	0.0229	0.0892	0.0016
8	rs1372662	135567046	0.86	0.78654304280128	0.74	1.25408873140077	0.439322778123977	0.368726076957863	0.0146	0.0329	0.0168	0.0017	0.1495	0.005	0.0027	0.0651	0.0014	0.1294	0.1322	0.0305	0.0014	0.1093	0.0242	0.0027	0.0026	0.003	6e-04	0.027	0.0218	0.0388	0.0695	0.0229	0.0892	0.0016
8	rs9792223	135574793	0.86	0.78654304280128	0.74	1.25408873140077	0.333136207572334	0.348929055423898	0.0143	0.0324	0.0168	0.0018	0.1494	0.005	0.0029	0.0647	0.0012	0.1293	0.1322	0.0306	0.0014	0.11	0.0243	0.0027	0.0028	0.0027	7e-04	0.0271	0.0219	0.0393	0.0694	0.0227	0.0892	0.0014
8	rs118049794	135580466	0.86	0.78654304280128	0.74	1.25408873140077	0.303305134108583	0.341246656018996	0.0142	0.0323	0.0168	0.0018	0.1493	0.005	0.003	0.0645	0.0011	0.1291	0.1322	0.0306	0.0014	0.1104	0.0243	0.0027	0.0029	0.0026	8e-04	0.0271	0.0219	0.0395	0.0694	0.0227	0.0891	0.0013
8	rs72719761	135588911	0.86	0.78654304280128	0.74	1.25408873140077	0.300812543094666	0.341740803264105	0.0142	0.0323	0.0168	0.0018	0.1493	0.0051	0.003	0.0645	0.0011	0.1291	0.1322	0.0306	0.0014	0.1104	0.0243	0.0027	0.0029	0.0026	8e-04	0.0271	0.0219	0.0395	0.0694	0.0227	0.0891	0.0013
8	rs117558862	135593635	0.86	0.78654304280128	0.74	1.25408873140077	0.296101846107845	0.334350420088052	0.0142	0.0322	0.0169	0.0019	0.1493	0.0051	0.003	0.0645	0.0011	0.1291	0.1322	0.0307	0.0014	0.1105	0.0243	0.0027	0.0029	0.0026	8e-04	0.0271	0.0219	0.0395	0.0694	0.0227	0.0891	0.0013
8	rs6577655	135593725	0.86	0.78654304280128	0.74	1.25408873140077	0.296585658452841	0.336562607807893	0.0142	0.0322	0.0169	0.0019	0.1493	0.0051	0.003	0.0645	0.0011	0.1291	0.1322	0.0307	0.0014	0.1105	0.0243	0.0027	0.0029	0.0026	8e-04	0.0271	0.0219	0.0395	0.0694	0.0227	0.0891	0.0013
8	rs112070444	135611317	0.85	0.849213100564478	0.74	1.25408873140077	0.258225132981481	0.322259952932859	0.014	0.0321	0.0171	0.0021	0.1489	0.0052	0.0032	0.0641	0.001	0.1287	0.1325	0.0308	0.0014	0.1108	0.0244	0.0028	0.0032	0.0025	8e-04	0.0269	0.0219	0.0395	0.0693	0.0228	0.0891	0.0012
8	rs894344	135612745	0.85	0.849213100564478	0.74	1.25408873140077	0.264192244589239	0.330672900779806	0.0139	0.0321	0.0171	0.0021	0.1488	0.0053	0.0032	0.064	0.001	0.1286	0.1326	0.0308	0.0014	0.1109	0.0245	0.0028	0.0033	0.0024	8e-04	0.0268	0.0219	0.0395	0.0693	0.0228	0.0892	0.0011
8	rs142331855	135614326	0.85	0.849213100564478	0.74	1.25408873140077	0.272032445588817	0.341987954409437	0.0139	0.0321	0.0172	0.0021	0.1488	0.0053	0.0032	0.0639	0.001	0.1286	0.1326	0.0311	0.0013	0.111	0.0245	0.0028	0.0033	0.0024	8e-04	0.0265	0.022	0.0394	0.0693	0.0229	0.0891	0.0011
8	rs3739423	135614705	0.85	0.849213100564478	0.74	1.25408873140077	0.276488307671969	0.349675121601528	0.0139	0.0321	0.0172	0.0021	0.1488	0.0053	0.0032	0.0639	0.001	0.1286	0.1326	0.0311	0.0014	0.111	0.0245	0.0028	0.0034	0.0024	8e-04	0.0265	0.022	0.0393	0.0693	0.0229	0.0891	0.0011
8	rs3739422	135614972	0.85	0.849213100564478	0.74	1.25408873140077	0.275510252817657	0.350795078060429	0.0139	0.0321	0.0172	0.0021	0.1488	0.0053	0.0032	0.0639	0.001	0.1286	0.1326	0.0311	0.0014	0.111	0.0245	0.0028	0.0034	0.0024	8e-04	0.0265	0.022	0.0394	0.0693	0.0229	0.0891	0.0011
8	rs76510996	135637109	0.85	0.849213100564478	0.74	1.25408873140077	0.270601914688611	0.3493020313066	0.0138	0.032	0.0172	0.0022	0.1487	0.0054	0.0033	0.0637	9e-04	0.1286	0.1327	0.0311	0.0013	0.111	0.0246	0.0029	0.0035	0.0023	9e-04	0.0264	0.022	0.0394	0.0693	0.0228	0.0892	0.001
8	rs4909323	135637692	0.85	0.849213100564478	0.74	1.25408873140077	0.271478208356607	0.346197403457613	0.0138	0.032	0.0172	0.0022	0.1487	0.0054	0.0033	0.0637	9e-04	0.1286	0.1327	0.0311	0.0014	0.111	0.0246	0.0029	0.0035	0.0023	9e-04	0.0264	0.022	0.0394	0.0693	0.0228	0.0893	0.001
8	rs75057186	135637799	0.85	0.849213100564478	0.74	1.25408873140077	0.271247456354077	0.345329538580049	0.0138	0.032	0.0172	0.0022	0.1487	0.0054	0.0033	0.0637	9e-04	0.1286	0.1327	0.0311	0.0014	0.111	0.0246	0.0029	0.0035	0.0023	9e-04	0.0264	0.022	0.0394	0.0693	0.0228	0.0893	0.001
8	rs733254	135638632	0.85	0.849213100564478	0.74	1.25408873140077	0.268899842050426	0.326885308073674	0.0138	0.032	0.0172	0.0022	0.1487	0.0054	0.0033	0.0637	9e-04	0.1286	0.1327	0.0311	0.0014	0.111	0.0246	0.0029	0.0035	0.0023	9e-04	0.0264	0.022	0.0394	0.0692	0.0228	0.0892	0.001
8	rs62525569	135644863	0.85	0.849213100564478	0.74	1.25408873140077	0.253442595172184	0.302285309496075	0.0138	0.0319	0.0172	0.0022	0.1486	0.0054	0.0034	0.0637	9e-04	0.1286	0.1327	0.0312	0.0014	0.111	0.0247	0.0029	0.0035	0.0023	9e-04	0.0264	0.022	0.0393	0.0692	0.0228	0.0892	0.001
8	rs6992668	135645129	0.85	0.849213100564478	0.74	1.25408873140077	0.252110456836079	0.302642902444844	0.0138	0.0319	0.0172	0.0022	0.1486	0.0054	0.0034	0.0637	9e-04	0.1285	0.1327	0.0312	0.0014	0.111	0.0247	0.0029	0.0035	0.0023	9e-04	0.0264	0.022	0.0393	0.0692	0.0228	0.0892	0.001
8	rs12541381	135649848	0.84	0.914942008907111	0.74	1.25408873140077	0.223196473117255	0.296107282084802	0.0136	0.0315	0.0178	0.0026	0.1479	0.006	0.0038	0.0626	0.001	0.1272	0.1327	0.0315	0.0014	0.1122	0.0245	0.0032	0.004	0.0022	0.0011	0.0263	0.0219	0.0397	0.069	0.0226	0.0888	0.0011
8	rs112870101	135652944	0.84	0.914942008907111	0.74	1.25408873140077	0.223403796870165	0.280599557323607	0.0135	0.0314	0.0181	0.0027	0.148	0.0061	0.004	0.0623	0.001	0.1273	0.1325	0.0318	0.0014	0.1125	0.0245	0.0033	0.0042	0.0022	0.0012	0.0258	0.0218	0.0398	0.0693	0.0223	0.0882	0.0011
8	rs17699359	135654702	0.84	0.914942008907111	0.74	1.25408873140077	0.235227924488245	0.272249140998348	0.0134	0.0314	0.0182	0.0027	0.148	0.0062	0.004	0.0622	0.001	0.1274	0.1325	0.0319	0.0015	0.1125	0.0245	0.0033	0.0042	0.0022	0.0012	0.0257	0.0217	0.0398	0.0694	0.0222	0.0881	0.0011
8	rs68013747	135656665	0.84	0.914942008907111	0.74	1.25408873140077	0.239431280174434	0.271556793075828	0.0134	0.0314	0.0182	0.0027	0.148	0.0062	0.004	0.0622	0.001	0.1274	0.1324	0.0319	0.0015	0.1125	0.0245	0.0033	0.0042	0.0022	0.0012	0.0257	0.0217	0.0398	0.0694	0.0222	0.0881	0.0011
8	rs2467026	135670229	0.84	0.914942008907111	0.74	1.25408873140077	0.245245262277431	0.282465703172052	0.0134	0.0314	0.0183	0.0027	0.1479	0.0062	0.0041	0.0619	0.001	0.1272	0.1323	0.0319	0.0015	0.1129	0.0246	0.0033	0.0042	0.0022	0.0012	0.0257	0.0217	0.0399	0.0696	0.0221	0.088	0.0011
8	rs6981994	135673205	0.84	0.914942008907111	0.75	1.16700258790913	0.223943341394708	0.279318783831548	0.0135	0.0314	0.0183	0.0027	0.1478	0.0062	0.0043	0.0614	0.001	0.1271	0.1322	0.0319	0.0015	0.1128	0.0247	0.0036	0.0042	0.0022	0.0012	0.0257	0.0219	0.0399	0.0696	0.0221	0.088	0.0011
8	rs7843350	135676432	0.84	0.914942008907111	0.75	1.16700258790913	0.214464310867523	0.262378009830485	0.0135	0.0314	0.0183	0.0027	0.1478	0.0063	0.0048	0.0599	0.0011	0.1269	0.1321	0.0319	0.0015	0.1127	0.0247	0.0044	0.0043	0.0022	0.0012	0.0257	0.0223	0.04	0.0697	0.022	0.0879	0.0011
8	rs34846373	135677903	0.84	0.914942008907111	0.75	1.16700258790913	0.211355657255377	0.261237595115044	0.0135	0.0314	0.0183	0.0027	0.1477	0.0063	0.0049	0.0598	0.0011	0.1266	0.1319	0.032	0.0015	0.1126	0.0247	0.0044	0.0043	0.0022	0.0013	0.0257	0.0223	0.0401	0.0699	0.0219	0.0879	0.0011
8	rs75660395	135678565	0.84	0.914942008907111	0.75	1.16700258790913	0.212281542259019	0.261237595115044	0.0135	0.0314	0.0183	0.0027	0.1477	0.0063	0.0049	0.0597	0.0011	0.1267	0.1319	0.032	0.0015	0.1126	0.0247	0.0044	0.0043	0.0022	0.0013	0.0257	0.0223	0.0401	0.0699	0.0219	0.0879	0.0011
8	rs10089756	135695602	0.84	0.914942008907111	0.75	1.16700258790913	0.210793190485231	0.252734369064526	0.0135	0.0313	0.0183	0.0027	0.1476	0.0063	0.0049	0.0596	0.0011	0.1267	0.1319	0.0321	0.0015	0.1126	0.0247	0.0044	0.0043	0.0022	0.0013	0.0257	0.0222	0.0402	0.0699	0.0218	0.088	0.0011
8	rs17700513	135700001	0.84	0.914942008907111	0.75	1.16700258790913	0.21333093779946	0.261009698670476	0.0135	0.0313	0.0183	0.0027	0.1475	0.0064	0.0049	0.0596	0.0011	0.1267	0.1318	0.0322	0.0015	0.1127	0.0247	0.0044	0.0043	0.0022	0.0013	0.0257	0.0222	0.0402	0.0699	0.0218	0.088	0.0012
8	rs111920200	135705871	0.84	0.914942008907111	0.75	1.16700258790913	0.214099644316701	0.260895773789267	0.0135	0.0313	0.0183	0.0027	0.1475	0.0064	0.0049	0.0596	0.0011	0.1267	0.1318	0.0322	0.0015	0.1127	0.0247	0.0044	0.0043	0.0022	0.0013	0.0257	0.0222	0.0402	0.0699	0.0218	0.088	0.0012
8	rs35082558	135705951	0.84	0.914942008907111	0.75	1.16700258790913	0.214099644316701	0.261009698670476	0.0135	0.0313	0.0183	0.0027	0.1475	0.0064	0.0049	0.0596	0.0011	0.1267	0.1318	0.0322	0.0015	0.1127	0.0247	0.0044	0.0043	0.0022	0.0013	0.0257	0.0222	0.0402	0.0699	0.0218	0.088	0.0012
8	rs10505629	135708614	0.84	0.914942008907111	0.75	1.16700258790913	0.20715773654102	0.242537332880538	0.0135	0.0313	0.0184	0.0027	0.1475	0.0064	0.0049	0.0595	0.0011	0.1267	0.1317	0.0322	0.0015	0.1127	0.0248	0.0044	0.0043	0.0022	0.0013	0.0257	0.0222	0.0403	0.0699	0.0218	0.088	0.0012
8	rs117049906	135720168	0.84	0.914942008907111	0.75	1.16700258790913	0.1961570732829	0.228860641011915	0.0135	0.0313	0.0184	0.0027	0.1475	0.0064	0.0049	0.0595	0.0011	0.1267	0.1317	0.0322	0.0015	0.1127	0.0248	0.0044	0.0043	0.0022	0.0013	0.0256	0.0222	0.0403	0.0699	0.0218	0.0879	0.0012
8	rs1806755	135722407	0.84	0.914942008907111	0.74	1.25408873140077	0.19251502665088	0.22179471331905	0.0135	0.0313	0.0184	0.0027	0.1475	0.0064	0.005	0.0595	0.0011	0.1266	0.1317	0.0322	0.0015	0.1127	0.0248	0.0044	0.0043	0.0022	0.0013	0.0256	0.0222	0.0403	0.0699	0.0218	0.0879	0.0012
8	rs117338996	135729463	0.84	0.914942008907111	0.74	1.25408873140077	0.173126262063996	0.212025115407656	0.0136	0.0312	0.0184	0.0027	0.1474	0.0064	0.005	0.0595	0.0011	0.1265	0.1316	0.0322	0.0016	0.1125	0.0248	0.0045	0.0043	0.0023	0.0013	0.0256	0.0223	0.0403	0.07	0.0217	0.0879	0.0012
8	rs117076050	135732891	0.84	0.914942008907111	0.74	1.25408873140077	0.170554764489986	0.211279633482853	0.0136	0.0311	0.0184	0.0027	0.1474	0.0064	0.005	0.0594	0.0011	0.1265	0.1314	0.0322	0.0016	0.1125	0.0249	0.0045	0.0044	0.0024	0.0014	0.0256	0.0223	0.0403	0.07	0.0218	0.0879	0.0012
8	rs12547787	135735397	0.83	0.983767787599247	0.74	1.25408873140077	0.167090608007603	0.209472802260954	0.0136	0.0311	0.0184	0.0027	0.1473	0.0064	0.005	0.0594	0.0011	0.1264	0.1313	0.0322	0.0016	0.1126	0.0249	0.0045	0.0044	0.0024	0.0014	0.0256	0.0223	0.0403	0.07	0.0218	0.0879	0.0012
8	rs112094779	135735892	0.83	0.983767787599247	0.74	1.25408873140077	0.166283593495744	0.209366678391859	0.0136	0.0311	0.0184	0.0027	0.1473	0.0064	0.0051	0.0594	0.0011	0.1264	0.1313	0.0322	0.0016	0.1126	0.0249	0.0045	0.0044	0.0024	0.0014	0.0256	0.0223	0.0403	0.07	0.0218	0.0879	0.0012
8	rs113432407	135739298	0.84	0.914942008907111	0.74	1.25408873140077	0.162179126774927	0.208518330387041	0.0136	0.0311	0.0184	0.0027	0.1473	0.0065	0.0051	0.0593	0.0011	0.1263	0.1313	0.0323	0.0016	0.1126	0.0249	0.0045	0.0044	0.0024	0.0014	0.0255	0.0223	0.0402	0.07	0.0217	0.0878	0.0013
8	rs16905227	135740683	0.84	0.914942008907111	0.74	1.25408873140077	0.16142052529223	0.208624311328845	0.0136	0.0311	0.0184	0.0027	0.1473	0.0065	0.0051	0.0593	0.0011	0.1263	0.1313	0.0323	0.0016	0.1126	0.0249	0.0045	0.0044	0.0025	0.0015	0.0255	0.0223	0.0402	0.07	0.0217	0.0878	0.0013
8	rs112161562	135741369	0.84	0.914942008907111	0.74	1.25408873140077	0.159635757487602	0.207776965015592	0.0136	0.0311	0.0184	0.0027	0.1473	0.0065	0.0051	0.0593	0.0011	0.1263	0.1313	0.0323	0.0016	0.1127	0.0249	0.0046	0.0044	0.0025	0.0015	0.0255	0.0223	0.0402	0.07	0.0217	0.0878	0.0013
8	rs75255626	135750070	0.83	0.983767787599247	0.74	1.25408873140077	0.131651136287734	0.185239708348714	0.0137	0.0302	0.0185	0.0029	0.1461	0.0069	0.0056	0.0592	0.0013	0.1247	0.1306	0.0328	0.0021	0.1138	0.0249	0.005	0.0048	0.0034	0.0017	0.0253	0.0226	0.0396	0.0699	0.0213	0.0868	0.0015
8	rs16905235	135750727	0.83	0.983767787599247	0.74	1.25408873140077	0.135900780377898	0.185952958339467	0.0138	0.0301	0.0185	0.0029	0.1459	0.007	0.0057	0.0592	0.0013	0.1246	0.1305	0.0328	0.0022	0.1139	0.0249	0.0051	0.0049	0.0035	0.0017	0.0253	0.0226	0.0396	0.0699	0.0212	0.0867	0.0016
8	rs4581002	135750821	0.83	0.983767787599247	0.74	1.25408873140077	0.136710545860971	0.186462995942521	0.0138	0.0301	0.0185	0.0029	0.1459	0.007	0.0057	0.0592	0.0013	0.1245	0.1305	0.0329	0.0022	0.114	0.0249	0.0051	0.0049	0.0035	0.0017	0.0253	0.0226	0.0396	0.0699	0.0212	0.0867	0.0016
8	rs13272723	135752704	0.83	0.983767787599247	0.74	1.25408873140077	0.132598686289923	0.188610353570671	0.0138	0.03	0.0185	0.0029	0.1459	0.007	0.0057	0.0591	0.0013	0.1244	0.1303	0.033	0.0022	0.1141	0.025	0.0051	0.0049	0.0036	0.0018	0.0253	0.0227	0.0395	0.0698	0.0212	0.0867	0.0016
8	rs1986407	135759990	0.83	0.983767787599247	0.74	1.25408873140077	0.132966580690285	0.196866886639905	0.0138	0.0298	0.0185	0.003	0.1457	0.007	0.0058	0.059	0.0013	0.1243	0.1302	0.0332	0.0024	0.1142	0.0251	0.005	0.005	0.0037	0.0018	0.0252	0.0228	0.0394	0.0697	0.021	0.0867	0.0016
8	rs10096429	135765244	0.83	0.983767787599247	0.73	1.34502026156262	0.135994067366669	0.203978145198767	0.0138	0.0297	0.0185	0.003	0.1456	0.007	0.0058	0.0589	0.0014	0.1242	0.1301	0.0334	0.0024	0.1143	0.0251	0.005	0.005	0.0037	0.0019	0.0252	0.0228	0.0395	0.0697	0.0209	0.0868	0.0016
8	rs77240165	135777144	0.83	0.983767787599247	0.74	1.25408873140077	0.134877162147016	0.225264306881547	0.0138	0.0295	0.0185	0.003	0.1453	0.007	0.0059	0.0588	0.0014	0.124	0.1301	0.0335	0.0025	0.1143	0.0252	0.005	0.005	0.0037	0.0019	0.0252	0.0228	0.0396	0.0696	0.0209	0.0868	0.0017
8	rs12682218	135778341	0.83	0.983767787599247	0.74	1.25408873140077	0.13717903308594	0.2267877633198	0.0138	0.0295	0.0185	0.003	0.1452	0.007	0.0059	0.0588	0.0014	0.1241	0.1301	0.0335	0.0025	0.1143	0.0252	0.005	0.005	0.0038	0.0019	0.0252	0.0228	0.0396	0.0696	0.0209	0.0868	0.0017
8	rs7816156	135784983	0.83	0.983767787599247	0.74	1.25408873140077	0.134815274233222	0.23456490302724	0.0138	0.0295	0.0186	0.003	0.1452	0.007	0.0059	0.0588	0.0014	0.124	0.1301	0.0335	0.0025	0.1143	0.0252	0.005	0.005	0.0038	0.0019	0.0252	0.0228	0.0395	0.0696	0.021	0.0868	0.0017
8	rs12679206	135793846	0.83	0.983767787599247	0.74	1.25408873140077	0.100610602284591	0.245548891923571	0.014	0.0293	0.0189	0.0034	0.1451	0.0075	0.0061	0.0587	0.0017	0.1216	0.1298	0.0333	0.003	0.1141	0.025	0.0053	0.0055	0.0039	0.0021	0.0253	0.023	0.0393	0.0693	0.0214	0.086	0.002
8	rs7828209	135794496	0.83	0.983767787599247	0.73	1.34502026156262	0.0849534403156179	0.285857716773013	0.0143	0.0291	0.0194	0.0037	0.1448	0.0076	0.0061	0.0589	0.002	0.1205	0.1285	0.0332	0.0035	0.1147	0.025	0.0055	0.0058	0.0042	0.0023	0.0254	0.0234	0.0391	0.0684	0.0214	0.0857	0.0022
8	rs10505630	135796966	0.77	1.46360790478102	0.73	1.34502026156262	0.305169444479983	0.752081541708156	0.0146	0.0252	0.0204	0.0055	0.1407	0.009	0.0079	0.0565	0.003	0.1128	0.1257	0.0335	0.0056	0.1164	0.0254	0.0069	0.0074	0.0052	0.0031	0.0258	0.0224	0.0444	0.0632	0.0199	0.091	0.0029
8	rs73359011	135798078	0.77	1.46360790478102	0.73	1.34502026156262	0.318087209535863	0.755403494920093	0.0146	0.0252	0.0204	0.0055	0.1407	0.009	0.008	0.0565	0.003	0.1128	0.1257	0.0335	0.0056	0.1163	0.0254	0.007	0.0075	0.0052	0.0031	0.0258	0.0224	0.0444	0.0631	0.0198	0.0912	0.0029
8	rs6577824	135800970	0.77	1.46360790478102	0.73	1.34502026156262	0.368860493684317	0.771301874276191	0.0146	0.0251	0.0204	0.0055	0.1406	0.009	0.0081	0.0565	0.003	0.1127	0.1256	0.0336	0.0056	0.1163	0.0253	0.007	0.0075	0.0052	0.0031	0.0258	0.0224	0.0444	0.0631	0.0198	0.0915	0.0029
8	rs7841330	135802518	0.77	1.46360790478102	0.73	1.34502026156262	0.383374333718304	0.780570785671649	0.0146	0.0251	0.0204	0.0055	0.1406	0.009	0.0081	0.0565	0.003	0.1127	0.1256	0.0336	0.0056	0.1163	0.0253	0.007	0.0075	0.0052	0.0032	0.0258	0.0224	0.0444	0.0631	0.0198	0.0916	0.003
8	rs13264313	135803994	0.77	1.46360790478102	0.73	1.34502026156262	0.387311281858398	0.784833317872505	0.0146	0.0251	0.0204	0.0055	0.1406	0.009	0.0081	0.0565	0.003	0.1127	0.1256	0.0336	0.0056	0.1162	0.0253	0.007	0.0075	0.0052	0.0032	0.0258	0.0224	0.0444	0.0631	0.0198	0.0916	0.003
8	rs6577846	135811616	0.77	1.46360790478102	0.73	1.34502026156262	0.466972860493804	0.85260633064038	0.0147	0.0251	0.0204	0.0055	0.1405	0.009	0.0082	0.0565	0.0031	0.1127	0.1255	0.0337	0.0056	0.1161	0.0252	0.007	0.0076	0.0052	0.0032	0.0258	0.0224	0.0443	0.0631	0.0197	0.092	0.003
8	rs7460121	135812416	0.77	1.46360790478102	0.73	1.34502026156262	0.473829925718099	0.867202073240622	0.0147	0.0251	0.0204	0.0055	0.1405	0.009	0.0082	0.0565	0.0031	0.1127	0.1255	0.0336	0.0056	0.1161	0.0252	0.007	0.0076	0.0052	0.0032	0.0258	0.0224	0.0443	0.0631	0.0197	0.092	0.003
8	rs16905252	135813693	0.77	1.46360790478102	0.73	1.34502026156262	0.480364383345188	0.870158455049025	0.0147	0.0251	0.0204	0.0055	0.1405	0.009	0.0082	0.0565	0.0031	0.1127	0.1255	0.0336	0.0056	0.1161	0.0252	0.007	0.0076	0.0052	0.0032	0.0258	0.0224	0.0443	0.0631	0.0197	0.092	0.003
8	rs116157756	135814145	0.77	1.46360790478102	0.73	1.34502026156262	0.480055178693671	0.869691520715289	0.0147	0.0251	0.0204	0.0055	0.1405	0.009	0.0082	0.0565	0.0031	0.1127	0.1255	0.0336	0.0056	0.1161	0.0252	0.007	0.0076	0.0052	0.0032	0.0258	0.0224	0.0443	0.0631	0.0197	0.092	0.003
8	rs2953503	135814633	0.77	1.46360790478102	0.73	1.34502026156262	0.479004604720755	0.868913411087547	0.0147	0.0251	0.0204	0.0055	0.1405	0.009	0.0082	0.0565	0.0031	0.1127	0.1255	0.0336	0.0056	0.1161	0.0252	0.007	0.0076	0.0052	0.0032	0.0258	0.0224	0.0443	0.0631	0.0197	0.092	0.003
8	rs41272393	135816955	0.77	1.46360790478102	0.73	1.34502026156262	0.477338340119474	0.861916872470796	0.0147	0.0251	0.0204	0.0055	0.1405	0.009	0.0082	0.0565	0.0031	0.1127	0.1255	0.0336	0.0056	0.1161	0.0252	0.007	0.0076	0.0052	0.0032	0.0258	0.0224	0.0443	0.0631	0.0197	0.092	0.003
8	rs72721975	135820647	0.77	1.46360790478102	0.72	1.43983156847461	0.476290655866269	0.868446613913925	0.0147	0.0251	0.0204	0.0055	0.1406	0.009	0.0082	0.0565	0.0031	0.1127	0.1255	0.0336	0.0056	0.1161	0.0252	0.007	0.0076	0.0052	0.0032	0.0258	0.0224	0.0443	0.0631	0.0198	0.092	0.003
8	rs35793236	135822364	0.77	1.46360790478102	0.73	1.34502026156262	0.473829925718099	0.867357620783856	0.0147	0.0251	0.0204	0.0055	0.1405	0.009	0.0082	0.0565	0.0031	0.1127	0.1254	0.0336	0.0056	0.1161	0.0252	0.007	0.0076	0.0052	0.0032	0.0258	0.0224	0.0443	0.0632	0.0198	0.092	0.003
8	rs73711637	135831658	0.77	1.46360790478102	0.73	1.34502026156262	0.469966840089612	0.87935190375027	0.0147	0.0251	0.0204	0.0056	0.1405	0.009	0.0082	0.0565	0.0031	0.1126	0.1254	0.0336	0.0056	0.116	0.0252	0.007	0.0076	0.0053	0.0032	0.0258	0.0224	0.0443	0.0632	0.0198	0.0919	0.003
8	rs2975827	135833486	0.77	1.46360790478102	0.73	1.34502026156262	0.472356460537269	0.882160608711146	0.0147	0.0251	0.0204	0.0056	0.1405	0.009	0.0082	0.0565	0.0031	0.1126	0.1254	0.0336	0.0056	0.116	0.0253	0.007	0.0076	0.0053	0.0032	0.0258	0.0224	0.0443	0.0633	0.0198	0.0919	0.003
8	rs75240182	135834658	0.77	1.46360790478102	0.73	1.34502026156262	0.469722084291735	0.87732453239191	0.0147	0.0251	0.0204	0.0056	0.1405	0.009	0.0082	0.0565	0.0031	0.1126	0.1254	0.0336	0.0056	0.116	0.0253	0.007	0.0076	0.0053	0.0032	0.0258	0.0224	0.0443	0.0633	0.0198	0.0918	0.003
8	rs78373327	135835432	0.77	1.46360790478102	0.72	1.43983156847461	0.476352253422436	0.879663891816475	0.0146	0.0251	0.0204	0.0056	0.1406	0.009	0.0082	0.0565	0.0031	0.1127	0.1254	0.0336	0.0056	0.116	0.0253	0.007	0.0076	0.0053	0.0032	0.0258	0.0223	0.0443	0.0632	0.0198	0.0918	0.003
8	rs35949785	135837876	0.77	1.46360790478102	0.72	1.43983156847461	0.504778410744721	0.924664372045413	0.0146	0.0251	0.0204	0.0056	0.1406	0.009	0.0082	0.0566	0.0031	0.1144	0.1254	0.0336	0.0056	0.1161	0.0254	0.007	0.0076	0.0053	0.0032	0.0258	0.0201	0.0444	0.0633	0.0199	0.0918	0.003
8	rs10096954	135849841	0.77	1.46360790478102	0.72	1.43983156847461	0.527182336559961	1.04332516747561	0.0148	0.0249	0.0207	0.0061	0.1397	0.0094	0.0088	0.0566	0.0032	0.1141	0.1237	0.0338	0.0057	0.1143	0.0258	0.0073	0.0081	0.0053	0.0032	0.0261	0.0208	0.0445	0.0628	0.02	0.092	0.0031
8	rs73711642	135850800	0.77	1.46360790478102	0.72	1.43983156847461	0.505665635670478	1.09388337904213	0.0148	0.0247	0.0209	0.0062	0.1393	0.0095	0.0089	0.0569	0.0032	0.114	0.1229	0.0342	0.0058	0.1138	0.026	0.0073	0.0083	0.0052	0.0032	0.0262	0.0209	0.0447	0.0627	0.02	0.0917	0.0032
8	rs117573392	135855079	0.77	1.46360790478102	0.72	1.43983156847461	0.505285304941386	1.100234300357	0.0148	0.0246	0.0209	0.0063	0.1393	0.0095	0.009	0.0571	0.0032	0.114	0.1228	0.0342	0.0058	0.1137	0.026	0.0073	0.0083	0.0051	0.0032	0.0263	0.0209	0.0447	0.0627	0.02	0.0917	0.0032
8	rs77545516	135861334	0.77	1.46360790478102	0.72	1.43983156847461	0.52880035002766	1.12128922876581	0.0148	0.0246	0.0209	0.0063	0.1393	0.0095	0.009	0.0572	0.0032	0.114	0.1227	0.0343	0.0058	0.1136	0.0261	0.0073	0.0084	0.0051	0.0032	0.0263	0.0209	0.0447	0.0627	0.02	0.0917	0.0032
8	rs13439687	135861577	0.77	1.46360790478102	0.73	1.34502026156262	0.539015214146271	1.14012038227797	0.0148	0.0246	0.0209	0.0064	0.1392	0.0095	0.009	0.0571	0.0032	0.1139	0.123	0.0343	0.0058	0.1135	0.0261	0.0074	0.0083	0.0052	0.0032	0.0263	0.0209	0.0447	0.0627	0.02	0.0918	0.0032
8	rs16905255	135864291	0.77	1.46360790478102	0.73	1.34502026156262	0.532303291203735	1.1049611747196	0.0148	0.0245	0.0209	0.0064	0.1392	0.0095	0.009	0.057	0.0032	0.1139	0.1229	0.0343	0.0058	0.1135	0.0261	0.0074	0.0084	0.0052	0.0032	0.0264	0.0209	0.0447	0.0627	0.02	0.0917	0.0032
8	rs12541063	135869976	0.77	1.46360790478102	0.73	1.34502026156262	0.463562591633519	1.25025995433802	0.0148	0.0236	0.0212	0.007	0.1382	0.0101	0.0097	0.0571	0.0031	0.1138	0.1213	0.0349	0.0058	0.1121	0.0272	0.0079	0.0089	0.004	0.0029	0.0274	0.0217	0.0444	0.0619	0.0202	0.0926	0.003
8	rs12542413	135871032	0.77	1.46360790478102	0.73	1.34502026156262	0.483958203953322	1.255096045338	0.0148	0.0236	0.0211	0.007	0.1382	0.0101	0.0098	0.0571	0.0031	0.1139	0.1212	0.0349	0.0058	0.112	0.0272	0.0079	0.0089	0.004	0.0029	0.0274	0.0217	0.0445	0.0617	0.0202	0.0926	0.003
8	rs17578553	135872357	0.77	1.46360790478102	0.73	1.34502026156262	0.428261551124858	1.2252978627798	0.0148	0.0235	0.0211	0.007	0.1381	0.0101	0.0098	0.0571	0.0031	0.1138	0.1212	0.0348	0.0058	0.1119	0.0272	0.0079	0.0089	0.004	0.0029	0.0274	0.0217	0.0446	0.0617	0.0202	0.0926	0.003
8	rs80037314	135873409	0.77	1.46360790478102	0.73	1.34502026156262	0.395920484887935	1.17894146664245	0.0148	0.0235	0.0211	0.007	0.1381	0.0101	0.0098	0.0571	0.0031	0.1138	0.1212	0.0349	0.0058	0.1118	0.0272	0.0079	0.0089	0.0039	0.0029	0.0274	0.0217	0.0446	0.0618	0.0202	0.0925	0.003
8	rs4909801	135879159	0.77	1.46360790478102	0.73	1.34502026156262	0.595020137161415	1.96897080655789	0.0155	0.021	0.0212	0.0084	0.1381	0.0118	0.0114	0.0571	0.0029	0.1103	0.1185	0.0363	0.0057	0.1118	0.0273	0.0099	0.0097	0.0029	0.003	0.0275	0.0215	0.0445	0.0606	0.0209	0.0934	0.0031
8	rs7834489	135882007	0.77	1.46360790478102	0.74	1.25408873140077	0.72551097666101	2.02991919510092	0.0155	0.0211	0.021	0.0085	0.1382	0.012	0.0115	0.0572	0.0029	0.11	0.118	0.0367	0.0057	0.1115	0.0274	0.0099	0.0096	0.0029	0.0029	0.0274	0.0215	0.0446	0.0606	0.0208	0.0937	0.0031
8	rs79552078	135887444	0.77	1.46360790478102	0.74	1.25408873140077	0.779218219303616	2.08895185737274	0.0155	0.0211	0.021	0.0085	0.1384	0.012	0.0116	0.0572	0.0028	0.1099	0.118	0.0367	0.0057	0.1116	0.0274	0.0099	0.0096	0.0029	0.0029	0.0274	0.0214	0.0447	0.0606	0.0208	0.0937	0.0031
8	rs4909819	135893509	0.77	1.46360790478102	0.74	1.25408873140077	0.862716380015687	2.14820718800983	0.0156	0.021	0.0209	0.0086	0.1387	0.012	0.0116	0.0573	0.0028	0.1097	0.1179	0.0369	0.0057	0.1116	0.0275	0.0099	0.0096	0.0028	0.0029	0.0274	0.0213	0.0449	0.0605	0.0207	0.0936	0.0031
8	rs4909824	135894227	0.77	1.46360790478102	0.74	1.25408873140077	0.930463731500933	2.17048370888266	0.0157	0.021	0.0209	0.0086	0.1386	0.0122	0.0116	0.0573	0.003	0.1097	0.1178	0.0369	0.0057	0.1115	0.0275	0.0099	0.0096	0.0028	0.0029	0.0273	0.0212	0.045	0.0605	0.0207	0.0937	0.0032
8	rs17579268	135896321	0.77	1.46360790478102	0.74	1.25408873140077	0.926385086338957	2.22221384540549	0.0157	0.021	0.0209	0.0086	0.1388	0.0122	0.0116	0.0572	0.003	0.1096	0.1178	0.0369	0.0058	0.1114	0.0275	0.0098	0.0095	0.0028	0.0029	0.0272	0.0212	0.0449	0.0604	0.0206	0.0938	0.0032
8	rs111391466	135896470	0.77	1.46360790478102	0.74	1.25408873140077	0.932547544471449	2.23639879696143	0.0157	0.021	0.0209	0.0086	0.1387	0.0122	0.0116	0.0572	0.0029	0.1095	0.1179	0.0369	0.0057	0.1114	0.0276	0.0098	0.0095	0.0028	0.003	0.0272	0.0212	0.045	0.0603	0.0206	0.0938	0.0031
8	rs4601273	135899630	0.77	1.46360790478102	0.74	1.25408873140077	0.913036459100584	2.20295549643185	0.0157	0.021	0.0209	0.0087	0.1388	0.0122	0.0116	0.0572	0.0029	0.1095	0.1179	0.0369	0.0058	0.1114	0.0276	0.0098	0.0095	0.0028	0.003	0.0272	0.0212	0.0449	0.0603	0.0206	0.0939	0.0031
8	rs60034989	135902121	0.77	1.46360790478102	0.74	1.25408873140077	0.917504625539362	2.1955123179795	0.0158	0.021	0.0209	0.0087	0.1389	0.0122	0.0116	0.0572	0.0029	0.1095	0.1178	0.0369	0.0058	0.1114	0.0277	0.0098	0.0095	0.0028	0.003	0.0272	0.0212	0.0449	0.0602	0.0205	0.094	0.0031
8	rs11995474	135906012	0.77	1.46360790478102	0.74	1.25408873140077	1.27465079344476	2.134096231518	0.0161	0.0201	0.0205	0.0088	0.1401	0.0123	0.0116	0.0564	0.0029	0.1085	0.1176	0.0372	0.0065	0.1121	0.0284	0.0097	0.0092	0.0025	0.0034	0.0269	0.021	0.0445	0.0601	0.0204	0.0938	0.0034
8	rs34261105	135908158	0.77	1.46360790478102	0.74	1.25408873140077	1.38114034365409	2.21803331635296	0.0161	0.02	0.0205	0.0088	0.1402	0.0123	0.0117	0.0563	0.0029	0.1085	0.1176	0.0372	0.0066	0.1121	0.0285	0.0097	0.0092	0.0025	0.0034	0.0269	0.021	0.0445	0.0601	0.0204	0.0939	0.0034
8	rs77306696	135926232	0.77	1.46360790478102	0.74	1.25408873140077	1.51138119641494	2.20404501467642	0.0162	0.02	0.0204	0.0088	0.1404	0.0123	0.0117	0.0561	0.0029	0.1084	0.1174	0.0372	0.0067	0.1123	0.0286	0.0097	0.0092	0.0025	0.0035	0.0269	0.021	0.0444	0.0601	0.0203	0.094	0.0034
8	rs11166871	135927885	0.77	1.46360790478102	0.74	1.25408873140077	1.56905847268109	2.20113978719475	0.0162	0.02	0.0204	0.0088	0.1403	0.0123	0.0117	0.0561	0.0028	0.1084	0.1174	0.0372	0.0067	0.1124	0.0281	0.0097	0.0092	0.0025	0.0035	0.0269	0.021	0.0444	0.0603	0.0203	0.0944	0.0035
8	rs113785455	135929498	0.77	1.46360790478102	0.74	1.25408873140077	1.59269596326827	2.21730637109843	0.0162	0.02	0.0204	0.0088	0.1403	0.0123	0.0117	0.0561	0.0028	0.1084	0.1174	0.0371	0.0068	0.1124	0.0281	0.0097	0.0092	0.0025	0.0035	0.0269	0.021	0.0443	0.0603	0.0203	0.0945	0.0035
8	rs118099283	135929614	0.77	1.46360790478102	0.74	1.25408873140077	1.59320900019222	2.21821505745167	0.0162	0.02	0.0204	0.0088	0.1403	0.0123	0.0117	0.0561	0.0028	0.1084	0.1174	0.0371	0.0068	0.1124	0.0281	0.0097	0.0092	0.0025	0.0035	0.0269	0.021	0.0443	0.0603	0.0203	0.0945	0.0035
8	rs6577987	135938998	0.77	1.46360790478102	0.74	1.25408873140077	1.61965866296101	2.21421719569112	0.0162	0.02	0.0204	0.0089	0.1403	0.0124	0.0117	0.0561	0.0028	0.1084	0.1173	0.0371	0.0069	0.1123	0.0281	0.0097	0.0092	0.0025	0.0035	0.0269	0.021	0.0442	0.0603	0.0203	0.0945	0.0035
8	rs7014837	135941168	0.77	1.46360790478102	0.74	1.25408873140077	1.61707890521052	2.21112857463092	0.0162	0.02	0.0204	0.0089	0.1403	0.0124	0.0117	0.0561	0.0028	0.1084	0.1174	0.0371	0.0069	0.1123	0.0281	0.0097	0.0092	0.0025	0.0035	0.0269	0.021	0.0443	0.0603	0.0203	0.0944	0.0035
8	rs34111913	135945999	0.77	1.46360790478102	0.74	1.25408873140077	1.58142416812026	1.97451732242897	0.0166	0.0198	0.0203	0.0089	0.1407	0.0122	0.0112	0.056	0.0028	0.1081	0.1172	0.0372	0.0071	0.1122	0.0284	0.0097	0.0089	0.0023	0.0036	0.0268	0.0211	0.0445	0.0604	0.0205	0.0944	0.0036
8	rs11775450	135947172	0.77	1.46360790478102	0.74	1.25408873140077	1.55611727010157	1.98704956613252	0.0166	0.0198	0.0203	0.0089	0.1407	0.0122	0.0112	0.056	0.0028	0.1081	0.1172	0.0372	0.0071	0.1123	0.0284	0.0097	0.0089	0.0023	0.0035	0.0268	0.0211	0.0445	0.0604	0.0205	0.0944	0.0036
8	rs76516698	135948852	0.77	1.46360790478102	0.74	1.25408873140077	1.54879772957675	1.97988695424503	0.0166	0.0198	0.0203	0.0089	0.1407	0.0122	0.0112	0.056	0.0028	0.1081	0.1172	0.0372	0.0071	0.1123	0.0284	0.0097	0.0089	0.0023	0.0035	0.0268	0.0211	0.0445	0.0604	0.0205	0.0944	0.0036
8	rs112312295	135954603	0.77	1.46360790478102	0.74	1.25408873140077	1.56528421067323	1.94752072213426	0.0168	0.0197	0.0202	0.0088	0.1408	0.0123	0.0111	0.0559	0.0029	0.1078	0.1171	0.0371	0.0071	0.1123	0.0284	0.0097	0.0089	0.0023	0.0035	0.027	0.0211	0.0445	0.0602	0.0204	0.0944	0.0036
8	rs7461108	135957334	0.77	1.46360790478102	0.74	1.25408873140077	1.61233598993589	1.95538199129812	0.0168	0.0197	0.0202	0.0088	0.1409	0.0123	0.0111	0.0559	0.003	0.1076	0.1171	0.0371	0.0071	0.1123	0.0284	0.0097	0.0089	0.0023	0.0035	0.0271	0.0212	0.0446	0.0601	0.0204	0.0945	0.0036
8	rs7000052	135957828	0.77	1.46360790478102	0.74	1.25408873140077	1.61429441676749	1.94894971840758	0.0168	0.0197	0.0202	0.0088	0.1409	0.0123	0.0111	0.0558	0.003	0.1076	0.1171	0.0371	0.0071	0.1123	0.0285	0.0097	0.0089	0.0023	0.0036	0.0271	0.0212	0.0446	0.0601	0.0204	0.0945	0.0036
8	rs13258725	135960897	0.77	1.46360790478102	0.74	1.25408873140077	1.47849149665287	1.85938892035506	0.0168	0.0196	0.0203	0.0088	0.1404	0.0123	0.0111	0.0558	0.003	0.1076	0.1171	0.037	0.0071	0.1125	0.0284	0.0096	0.0089	0.0023	0.0035	0.0272	0.0212	0.0446	0.0602	0.0204	0.0949	0.0035
8	rs11785063	135962651	0.77	1.46360790478102	0.74	1.25408873140077	1.40899807834702	1.8209368379114	0.0169	0.0197	0.0203	0.0088	0.1407	0.0123	0.0111	0.0559	0.003	0.1074	0.1168	0.0368	0.0069	0.1126	0.028	0.0095	0.0088	0.0022	0.0035	0.0273	0.0213	0.0444	0.0604	0.0204	0.0952	0.0036
8	rs75601765	135963177	0.79	1.29072091625847	0.74	1.25408873140077	1.3777335523311	1.64459098907433	0.0176	0.0194	0.0195	0.009	0.1445	0.0121	0.0109	0.0563	0.0027	0.1069	0.117	0.0352	0.0062	0.1127	0.0279	0.0094	0.0082	0.0021	0.0031	0.0276	0.0208	0.0443	0.0597	0.021	0.0963	0.0038
8	rs62522585	135963216	0.79	1.29072091625847	0.74	1.25408873140077	1.3323881015317	1.52501157971748	0.0175	0.0195	0.0194	0.0089	0.1446	0.0121	0.0108	0.0571	0.0027	0.1068	0.117	0.0352	0.0062	0.1126	0.0278	0.0093	0.0081	0.0021	0.0031	0.0276	0.0207	0.0442	0.0596	0.021	0.0963	0.0038
8	rs4909850	135965906	0.82	1.05572611347058	0.74	1.25408873140077	0.591533876422785	0.778289337871084	0.0174	0.0237	0.0178	0.0066	0.1554	0.0091	0.0072	0.0549	0.0021	0.11	0.1226	0.0339	0.005	0.1156	0.0255	0.0062	0.0048	0.0016	0.0022	0.0275	0.0195	0.0422	0.0607	0.0196	0.0999	0.0026
8	rs11994368	135967706	0.82	1.05572611347058	0.74	1.25408873140077	0.514962570579337	0.716649920593801	0.0174	0.0237	0.0178	0.0066	0.1555	0.009	0.0072	0.055	0.0021	0.1101	0.1226	0.0339	0.0051	0.1156	0.0255	0.0061	0.0048	0.0017	0.0022	0.0275	0.0195	0.0422	0.0608	0.0196	0.0999	0.0026
8	rs11786581	135968819	0.82	1.05572611347058	0.74	1.25408873140077	0.499092678036763	0.690328136556554	0.0174	0.0237	0.0178	0.0066	0.1556	0.009	0.0071	0.055	0.0021	0.1101	0.1227	0.0339	0.0051	0.1157	0.0255	0.0061	0.0048	0.0017	0.0022	0.0275	0.0195	0.0421	0.0608	0.0196	0.1	0.0026
8	rs62522588	135970903	0.82	1.05572611347058	0.74	1.25408873140077	0.506807450856343	0.692550197016392	0.0174	0.024	0.0176	0.0065	0.1557	0.0089	0.007	0.0549	0.0021	0.1102	0.1228	0.0339	0.005	0.1157	0.0254	0.0061	0.0047	0.0017	0.0022	0.0275	0.0195	0.0421	0.0609	0.0196	0.1001	0.0026
8	rs72724370	135971669	0.83	0.983767787599247	0.74	1.25408873140077	0.497707539077283	0.733417977697248	0.0174	0.0241	0.0176	0.0065	0.1558	0.0088	0.007	0.0549	0.002	0.1103	0.1229	0.0339	0.005	0.1157	0.0254	0.006	0.0046	0.0017	0.0022	0.0275	0.0195	0.042	0.0609	0.0196	0.1002	0.0025
8	rs4909861	135973091	0.83	0.983767787599247	0.73	1.34502026156262	0.514834668255242	0.706064994707876	0.0173	0.0244	0.0174	0.0063	0.1562	0.0087	0.0068	0.0549	0.002	0.1105	0.1234	0.0339	0.005	0.1157	0.0253	0.0058	0.0044	0.0016	0.0022	0.0275	0.0195	0.0419	0.061	0.0195	0.1005	0.0024
8	rs11776809	135973562	0.83	0.983767787599247	0.73	1.34502026156262	0.511578288220328	0.667609167969651	0.0173	0.0245	0.0173	0.0062	0.1564	0.0087	0.0066	0.055	0.002	0.1106	0.1236	0.0339	0.005	0.1157	0.0251	0.0058	0.0043	0.0016	0.0022	0.0275	0.0196	0.0419	0.061	0.0194	0.1005	0.0024
8	rs117008102	135974950	0.83	0.983767787599247	0.73	1.34502026156262	0.544387118755497	0.670991247978863	0.0171	0.0247	0.017	0.0061	0.157	0.0087	0.0065	0.055	0.0019	0.1105	0.124	0.034	0.0049	0.1162	0.0246	0.0058	0.004	0.0016	0.0021	0.0274	0.0197	0.0418	0.061	0.0193	0.1009	0.0023
8	rs117055684	135978405	0.83	0.983767787599247	0.73	1.34502026156262	0.525243830703139	0.626900383599131	0.017	0.0249	0.0168	0.006	0.1577	0.0087	0.0062	0.055	0.0019	0.1104	0.1244	0.0341	0.0048	0.1166	0.024	0.0058	0.0038	0.0016	0.002	0.0273	0.0199	0.0417	0.0611	0.0192	0.1012	0.0023
8	rs6992707	135980247	0.83	0.983767787599247	0.73	1.34502026156262	0.51432321069782	0.607132093668212	0.017	0.0249	0.0168	0.006	0.1577	0.0087	0.0062	0.055	0.0019	0.1104	0.1244	0.0341	0.0048	0.1166	0.024	0.0058	0.0038	0.0016	0.002	0.0273	0.0199	0.0417	0.0611	0.0192	0.1012	0.0023
8	rs73373729	135985085	0.83	0.983767787599247	0.73	1.34502026156262	0.513237169733519	0.574287628868189	0.0169	0.0249	0.0168	0.006	0.1578	0.0087	0.0062	0.055	0.0018	0.1105	0.1246	0.0341	0.0049	0.1166	0.0239	0.0058	0.0038	0.0016	0.002	0.0273	0.0199	0.0417	0.061	0.0191	0.1012	0.0022
8	rs79611295	135988109	0.83	0.983767787599247	0.73	1.34502026156262	0.518678333834902	0.575706472233127	0.0169	0.0249	0.0168	0.0059	0.1578	0.0086	0.0062	0.055	0.0018	0.1104	0.1247	0.0341	0.005	0.1167	0.0239	0.0058	0.0038	0.0016	0.002	0.0273	0.0198	0.0416	0.0611	0.0191	0.1013	0.0022
8	rs72724383	135991170	0.83	0.983767787599247	0.73	1.34502026156262	0.521634375624103	0.598092177024225	0.0169	0.0249	0.0168	0.0059	0.1579	0.0086	0.0062	0.055	0.0018	0.1104	0.1248	0.0341	0.005	0.1167	0.0238	0.0058	0.0037	0.0016	0.002	0.0273	0.0198	0.0416	0.0611	0.0191	0.1013	0.0022
8	rs72724395	136001088	0.83	0.983767787599247	0.73	1.34502026156262	0.52292210690974	0.573862141309478	0.0169	0.0249	0.0167	0.0059	0.1579	0.0086	0.0062	0.0551	0.0018	0.1104	0.125	0.0341	0.005	0.1168	0.0238	0.0058	0.0037	0.0016	0.0019	0.0272	0.0198	0.0415	0.0611	0.0191	0.1014	0.0022
8	rs80099361	136005172	0.83	0.983767787599247	0.73	1.34502026156262	0.52492107648799	0.586232116660572	0.0169	0.0249	0.0167	0.0059	0.158	0.0086	0.0062	0.0551	0.0018	0.1104	0.125	0.0341	0.005	0.1168	0.0237	0.0058	0.0037	0.0016	0.0019	0.0272	0.0198	0.0415	0.0611	0.0191	0.1014	0.0022
8	rs79480799	136013122	0.83	0.983767787599247	0.73	1.34502026156262	0.531653770573456	0.569753043920413	0.0169	0.0249	0.0167	0.0059	0.158	0.0086	0.0061	0.0551	0.0018	0.1105	0.1252	0.0341	0.0051	0.117	0.0236	0.0058	0.0036	0.0016	0.0019	0.0272	0.0198	0.0414	0.0611	0.0191	0.1015	0.0022
8	rs12156401	136015568	0.83	0.983767787599247	0.73	1.34502026156262	0.526471156954184	0.530594905762855	0.0169	0.0249	0.0167	0.0058	0.158	0.0086	0.0061	0.0551	0.0018	0.1105	0.1253	0.0341	0.0051	0.117	0.0235	0.0058	0.0036	0.0016	0.0019	0.0272	0.0198	0.0413	0.0611	0.019	0.1015	0.0022
8	rs76466175	136017227	0.83	0.983767787599247	0.73	1.34502026156262	0.573774102638202	0.519910673002115	0.0169	0.0249	0.0167	0.0058	0.1581	0.0086	0.0061	0.0551	0.0018	0.1105	0.1254	0.0341	0.0051	0.1171	0.0234	0.0058	0.0035	0.0016	0.002	0.0272	0.0198	0.0413	0.0611	0.019	0.1014	0.0022
8	rs7464573	136018085	0.83	0.983767787599247	0.73	1.34502026156262	0.573235785708508	0.513829984744972	0.0169	0.0249	0.0167	0.0058	0.1581	0.0086	0.0061	0.0551	0.0018	0.1105	0.1254	0.0341	0.0051	0.1171	0.0234	0.0058	0.0035	0.0015	0.002	0.0272	0.0198	0.0413	0.0612	0.019	0.1014	0.0022
8	rs76610918	136018573	0.83	0.983767787599247	0.73	1.34502026156262	0.578494423228289	0.528787263283856	0.0169	0.025	0.0167	0.0058	0.1581	0.0086	0.0061	0.0551	0.0018	0.1105	0.1254	0.0342	0.0051	0.1171	0.0234	0.0058	0.0035	0.0015	0.002	0.0272	0.0198	0.0413	0.0612	0.019	0.1015	0.0022
8	rs12679789	136024190	0.83	0.983767787599247	0.73	1.34502026156262	0.615232186963171	0.58395240901994	0.0169	0.0249	0.0167	0.0058	0.1582	0.0086	0.0061	0.055	0.0018	0.1105	0.1255	0.0342	0.0051	0.1172	0.0231	0.0058	0.0035	0.0015	0.002	0.0271	0.0197	0.0412	0.0612	0.019	0.1015	0.0022
8	rs71528383	136028593	0.83	0.983767787599247	0.73	1.34502026156262	0.670829364634893	0.5416127111726	0.0169	0.0249	0.0168	0.0058	0.1583	0.0085	0.006	0.0549	0.0018	0.1106	0.1257	0.0342	0.0051	0.1174	0.023	0.0057	0.0034	0.0015	0.0019	0.027	0.0197	0.0411	0.0611	0.0191	0.1016	0.0021
8	rs72726625	136030626	0.83	0.983767787599247	0.73	1.34502026156262	0.673072454109973	0.525731691767808	0.0169	0.0249	0.0168	0.0058	0.1582	0.0085	0.006	0.0548	0.0017	0.1106	0.1257	0.0342	0.0051	0.1175	0.023	0.0057	0.0034	0.0015	0.0019	0.027	0.0197	0.0411	0.0611	0.0191	0.1016	0.0021
8	rs116918016	136034807	0.84	0.914942008907111	0.73	1.34502026156262	0.569474172375351	0.41586638861784	0.0167	0.0251	0.0169	0.0056	0.1579	0.0083	0.0058	0.0545	0.0016	0.1107	0.1266	0.0342	0.0049	0.1182	0.0228	0.0056	0.0033	0.0014	0.0018	0.0269	0.0198	0.0404	0.0612	0.0194	0.1022	0.0021
8	rs7009551	136036669	0.84	0.914942008907111	0.73	1.34502026156262	0.427268221900348	0.489826484915839	0.0162	0.0261	0.0179	0.0049	0.1556	0.0074	0.0048	0.0529	0.0011	0.1114	0.1307	0.0341	0.0042	0.1223	0.022	0.0049	0.0031	0.001	0.0016	0.0267	0.0203	0.0366	0.0606	0.0203	0.1057	0.0019
8	rs6987207	136039314	0.84	0.914942008907111	0.73	1.34502026156262	0.395808064931667	0.443922432880511	0.0161	0.0261	0.018	0.0049	0.1557	0.0074	0.0048	0.0529	0.0011	0.1113	0.1309	0.0341	0.0042	0.1223	0.022	0.0049	0.0031	0.001	0.0016	0.0267	0.0203	0.0365	0.0606	0.0204	0.1059	0.0019
8	rs7837267	136040209	0.84	0.914942008907111	0.73	1.34502026156262	0.374085398992248	0.436234219458286	0.0158	0.0262	0.0181	0.0049	0.1557	0.0074	0.0048	0.053	0.0011	0.1112	0.131	0.0341	0.0041	0.1222	0.0221	0.0049	0.0031	9e-04	0.0016	0.0266	0.0204	0.0364	0.0606	0.0205	0.1058	0.0019
8	rs116989948	136041219	0.84	0.914942008907111	0.73	1.34502026156262	0.375233341580133	0.455119953789333	0.0159	0.0263	0.0182	0.0048	0.1559	0.0073	0.0047	0.0529	0.001	0.1113	0.1311	0.034	0.0041	0.122	0.0224	0.0049	0.003	9e-04	0.0015	0.0266	0.0204	0.0363	0.0605	0.0208	0.1058	0.0018
8	rs7386038	136042584	0.84	0.914942008907111	0.73	1.34502026156262	0.352086285660613	0.451913144428778	0.0159	0.0264	0.0182	0.0048	0.1559	0.0073	0.0047	0.0529	0.001	0.1114	0.1312	0.0341	0.004	0.1219	0.0227	0.0049	0.003	9e-04	0.0015	0.0266	0.0204	0.0361	0.0604	0.0209	0.1059	0.0017
8	rs7840848	136045317	0.84	0.914942008907111	0.73	1.34502026156262	0.335300966875755	0.432271666213105	0.0159	0.0264	0.0182	0.0046	0.156	0.0073	0.0047	0.0529	0.001	0.1115	0.1312	0.0342	0.004	0.1219	0.0226	0.0049	0.003	9e-04	0.0015	0.0267	0.0204	0.0361	0.0605	0.0207	0.1059	0.0017
8	rs7827609	136045533	0.84	0.914942008907111	0.73	1.34502026156262	0.347915966837923	0.436101978623683	0.0159	0.0264	0.0182	0.0046	0.156	0.0073	0.0047	0.0529	0.001	0.1115	0.1311	0.0342	0.004	0.1219	0.0226	0.0049	0.003	9e-04	0.0015	0.0267	0.0204	0.0361	0.0605	0.0207	0.1059	0.0017
8	rs111935171	136050437	0.84	0.914942008907111	0.73	1.34502026156262	0.374030779745014	0.454718775854513	0.0158	0.0265	0.0184	0.0047	0.1557	0.0072	0.0047	0.0525	0.001	0.1115	0.1313	0.0342	0.004	0.1216	0.0229	0.005	0.0031	9e-04	0.0016	0.0266	0.0204	0.0359	0.0603	0.0208	0.1062	0.0017
8	rs2086438	136053640	0.84	0.914942008907111	0.73	1.34502026156262	0.300910086325042	0.506392089881121	0.0157	0.0268	0.0188	0.0047	0.1548	0.007	0.0049	0.052	0.001	0.1116	0.1318	0.0343	0.0041	0.1213	0.0232	0.0051	0.0033	9e-04	0.0017	0.0264	0.0205	0.0355	0.0598	0.0211	0.1069	0.0017
8	rs9324520	136054247	0.83	0.983767787599247	0.73	1.34502026156262	0.273003829427503	0.587943297997434	0.0161	0.0273	0.02	0.0045	0.1529	0.0066	0.005	0.052	0.001	0.1122	0.1315	0.0346	0.0041	0.1214	0.023	0.0051	0.0034	9e-04	0.0018	0.0265	0.0205	0.0349	0.0588	0.0215	0.1075	0.0017
8	rs73367402	136054853	0.83	0.983767787599247	0.73	1.34502026156262	0.273096439644256	0.605264075135819	0.0159	0.0274	0.0206	0.0044	0.1525	0.0064	0.0049	0.0522	0.001	0.1122	0.1317	0.0345	0.0041	0.1215	0.023	0.0051	0.0033	9e-04	0.0018	0.0265	0.0206	0.0345	0.0586	0.0216	0.1078	0.0017
8	rs17579982	136060584	0.83	0.983767787599247	0.73	1.34502026156262	0.260160823747935	0.583667595957044	0.0157	0.0276	0.0212	0.0043	0.1521	0.0062	0.0048	0.0524	9e-04	0.112	0.132	0.0345	0.0042	0.1212	0.0227	0.0051	0.0033	9e-04	0.0018	0.0266	0.0208	0.0342	0.0588	0.0216	0.1081	0.0017
8	rs13281811	136062604	0.83	0.983767787599247	0.73	1.34502026156262	0.252598461842005	0.579683733988429	0.0157	0.0276	0.0212	0.0043	0.1521	0.0062	0.0048	0.0524	9e-04	0.112	0.132	0.0345	0.0042	0.1212	0.0227	0.0051	0.0032	9e-04	0.0018	0.0266	0.0208	0.0342	0.0588	0.0216	0.1082	0.0017
8	rs6981389	136068182	0.83	0.983767787599247	0.73	1.34502026156262	0.248049179871105	0.587515390318562	0.0157	0.0276	0.0213	0.0043	0.152	0.0062	0.0048	0.0523	0.001	0.1122	0.1318	0.0345	0.0041	0.1212	0.0227	0.0051	0.0033	9e-04	0.0018	0.0266	0.0209	0.0341	0.0587	0.0218	0.1082	0.0017
8	rs4909875	136073003	0.83	0.983767787599247	0.73	1.34502026156262	0.245769663615214	0.591369248676502	0.0158	0.0276	0.0214	0.0043	0.1519	0.0062	0.0049	0.0523	0.001	0.1122	0.1317	0.0345	0.0041	0.1211	0.0227	0.0051	0.0032	9e-04	0.0018	0.0267	0.0209	0.0341	0.0587	0.0219	0.1082	0.0017
8	Affx-31654119	136085508	0.82	1.05572611347058	0.73	1.34502026156262	0.259349576830839	0.588513957939734	0.0158	0.0276	0.0214	0.0043	0.1518	0.0061	0.0049	0.0523	0.001	0.1121	0.1318	0.0345	0.0041	0.1207	0.0229	0.0052	0.0032	9e-04	0.0019	0.0267	0.021	0.034	0.0588	0.022	0.1082	0.0018
8	rs116996158	136088465	0.82	1.05572611347058	0.73	1.34502026156262	0.26537631869202	0.588799337751422	0.0158	0.0276	0.0214	0.0043	0.1518	0.0061	0.0049	0.0523	0.001	0.1121	0.1318	0.0345	0.0041	0.1206	0.0229	0.0052	0.0032	9e-04	0.0019	0.0267	0.021	0.034	0.0588	0.022	0.1081	0.0018
8	rs4909881	136089442	0.82	1.05572611347058	0.73	1.34502026156262	0.266060744795066	0.58494951809847	0.0158	0.0276	0.0214	0.0043	0.1517	0.0061	0.0049	0.0523	0.001	0.1121	0.1319	0.0345	0.0042	0.1205	0.0229	0.0052	0.0032	9e-04	0.0019	0.0267	0.0209	0.0339	0.0589	0.022	0.1081	0.0018
8	rs2086439	136097752	0.82	1.05572611347058	0.73	1.34502026156262	0.271893829052115	0.585091995670587	0.0158	0.0276	0.0214	0.0043	0.1517	0.0061	0.0048	0.0524	9e-04	0.112	0.132	0.0345	0.0042	0.1204	0.0229	0.0052	0.0032	9e-04	0.0019	0.0267	0.021	0.0339	0.0589	0.0221	0.1081	0.0019
8	rs80009588	136099334	0.82	1.05572611347058	0.74	1.25408873140077	0.27221732698097	0.581959420941947	0.0159	0.0276	0.0214	0.0043	0.1516	0.0061	0.0049	0.0524	0.001	0.1121	0.132	0.0345	0.0042	0.1203	0.0229	0.0052	0.0032	9e-04	0.0019	0.0267	0.021	0.0339	0.0589	0.0221	0.1081	0.0019
8	rs118148193	136101301	0.82	1.05572611347058	0.78	0.928434583535755	0.271385894836242	0.578688798199713	0.0159	0.0276	0.0214	0.0043	0.1516	0.0061	0.0049	0.0524	0.001	0.1121	0.132	0.0345	0.0042	0.1203	0.0229	0.0052	0.0032	9e-04	0.0019	0.0267	0.021	0.0339	0.059	0.0221	0.1081	0.0019
8	rs72726665	136103535	0.82	1.05572611347058	0.79	0.8563340912432	0.269175459286886	0.581674842469676	0.0159	0.0276	0.0214	0.0043	0.1516	0.0061	0.0049	0.0525	0.001	0.1121	0.132	0.0345	0.0042	0.1202	0.0229	0.0052	0.0032	9e-04	0.0019	0.0266	0.021	0.0339	0.0589	0.0221	0.108	0.0019
8	rs7827018	136127715	0.82	1.05572611347058	0.79	0.8563340912432	0.267432463749806	0.573153165295075	0.016	0.0277	0.0215	0.0043	0.1514	0.0061	0.0049	0.0526	0.001	0.112	0.1321	0.0344	0.0043	0.1197	0.023	0.0053	0.0033	9e-04	0.002	0.0267	0.0211	0.0337	0.059	0.0223	0.1078	0.0019
8	rs79082792	136127898	0.82	1.05572611347058	0.79	0.8563340912432	0.267707266102339	0.574003962003608	0.016	0.0278	0.0215	0.0043	0.1514	0.0061	0.0049	0.0526	0.001	0.112	0.1321	0.0344	0.0043	0.1197	0.023	0.0052	0.0033	9e-04	0.002	0.0267	0.0211	0.0338	0.059	0.0223	0.1078	0.0019
8	rs9644534	136131457	0.82	1.05572611347058	0.79	0.8563340912432	0.270187362539117	0.573578525406868	0.016	0.0277	0.0215	0.0043	0.1513	0.0061	0.0049	0.0527	0.001	0.1119	0.1321	0.0344	0.0043	0.1197	0.023	0.0052	0.0033	9e-04	0.002	0.0267	0.0211	0.0338	0.059	0.0223	0.1078	0.0019
8	rs1480785	136140495	0.82	1.05572611347058	0.78	0.928434583535755	0.267982221276111	0.582386351564877	0.0161	0.0277	0.0216	0.0042	0.1512	0.006	0.0049	0.0528	0.001	0.1119	0.132	0.0344	0.0043	0.1196	0.0232	0.0052	0.0032	9e-04	0.002	0.0268	0.0211	0.0338	0.059	0.0224	0.1076	0.0019
8	rs7840646	136143340	0.82	1.05572611347058	0.78	0.928434583535755	0.268257329257079	0.604115205272134	0.0166	0.0278	0.0216	0.004	0.1506	0.0058	0.0047	0.053	0.0011	0.1116	0.1321	0.0342	0.0044	0.1191	0.0233	0.0051	0.0032	0.001	0.0021	0.0271	0.0212	0.0333	0.059	0.0227	0.1082	0.0019
8	rs971448	136150965	0.81	1.13085046114427	0.79	0.8563340912432	0.270095286493944	0.769026294936894	0.0187	0.0283	0.0219	0.0031	0.1479	0.0046	0.0039	0.0542	0.0015	0.1104	0.1323	0.0335	0.0048	0.1169	0.0238	0.0045	0.0029	0.0016	0.0026	0.0289	0.0216	0.0314	0.0588	0.024	0.1109	0.0022
8	rs1021060	136152865	0.81	1.13085046114427	0.79	0.8563340912432	0.26656326465481	0.773730756444771	0.0187	0.0283	0.0219	0.003	0.1479	0.0046	0.0039	0.0542	0.0015	0.1104	0.1323	0.0335	0.0048	0.1169	0.0238	0.0045	0.0029	0.0016	0.0026	0.0289	0.0216	0.0314	0.0588	0.024	0.1109	0.0022
8	rs77937839	136154609	0.81	1.13085046114427	0.78	0.928434583535755	0.247961292567966	0.785595007553054	0.0187	0.0284	0.022	0.003	0.1479	0.0046	0.0039	0.0542	0.0015	0.1104	0.1324	0.0335	0.0048	0.1168	0.0239	0.0045	0.0029	0.0016	0.0026	0.0289	0.0216	0.0314	0.0588	0.024	0.1109	0.0022
8	rs72726699	136156148	0.81	1.13085046114427	0.78	0.928434583535755	0.245288938880737	0.792304679904055	0.0187	0.0284	0.022	0.003	0.1479	0.0046	0.0039	0.0542	0.0015	0.1105	0.1324	0.0335	0.0048	0.1168	0.0239	0.0045	0.0029	0.0016	0.0026	0.0289	0.0216	0.0314	0.0588	0.024	0.1109	0.0022
8	rs79202122	136160828	0.81	1.13085046114427	0.79	0.8563340912432	0.246469822717544	0.794900311788101	0.0188	0.0284	0.022	0.003	0.1479	0.0046	0.0039	0.0542	0.0015	0.1105	0.1324	0.0335	0.0048	0.1168	0.0239	0.0045	0.0029	0.0016	0.0026	0.0289	0.0216	0.0314	0.0588	0.024	0.1109	0.0022
8	rs35255003	136161695	0.81	1.13085046114427	0.79	0.8563340912432	0.245114258114349	0.789863388378083	0.0188	0.0283	0.022	0.003	0.1479	0.0046	0.0039	0.0542	0.0015	0.1105	0.1324	0.0335	0.0048	0.1167	0.0239	0.0045	0.0029	0.0016	0.0026	0.0289	0.0216	0.0313	0.0588	0.024	0.111	0.0022
8	rs717584	136172901	0.81	1.13085046114427	0.79	0.8563340912432	0.249237330407798	0.793373250261849	0.0188	0.0283	0.022	0.003	0.1478	0.0045	0.0039	0.0542	0.0016	0.1105	0.1325	0.0334	0.0048	0.1166	0.0239	0.0045	0.0029	0.0016	0.0026	0.0289	0.0216	0.0313	0.0589	0.024	0.111	0.0022
8	rs977202	136175346	0.81	1.13085046114427	0.79	0.8563340912432	0.25268724547715	0.801779809970644	0.0188	0.0283	0.022	0.003	0.1478	0.0045	0.0039	0.0542	0.0016	0.1105	0.1325	0.0334	0.0048	0.1166	0.0239	0.0045	0.0029	0.0016	0.0027	0.0289	0.0216	0.0313	0.0589	0.024	0.111	0.0022
8	rs10101981	136177949	0.81	1.13085046114427	0.79	0.8563340912432	0.247961292567966	0.802238890773688	0.0188	0.0282	0.022	0.003	0.1478	0.0045	0.0039	0.0542	0.0016	0.1105	0.1325	0.0334	0.0048	0.1166	0.0239	0.0045	0.0029	0.0016	0.0027	0.0289	0.0216	0.0313	0.0588	0.024	0.1111	0.0022
8	rs56324463	136180257	0.81	1.13085046114427	0.79	0.8563340912432	0.23693861089367	0.804382004723605	0.0188	0.0282	0.022	0.003	0.1477	0.0045	0.0039	0.0543	0.0016	0.1105	0.1324	0.0333	0.0048	0.1165	0.024	0.0045	0.0029	0.0017	0.0026	0.0289	0.0216	0.0313	0.0588	0.024	0.1111	0.0022
8	rs72728420	136184836	0.81	1.13085046114427	0.79	0.8563340912432	0.194542102637759	0.837907647954728	0.0189	0.0283	0.0223	0.003	0.1476	0.0045	0.0039	0.0544	0.0016	0.1108	0.1322	0.0331	0.0047	0.116	0.024	0.0045	0.0029	0.0019	0.0026	0.0288	0.0216	0.0314	0.0588	0.0242	0.1112	0.0023
8	rs35708523	136186945	0.81	1.13085046114427	0.79	0.8563340912432	0.185385098525039	0.84068857903978	0.0189	0.0283	0.0224	0.003	0.1475	0.0045	0.0039	0.0545	0.0016	0.1108	0.1322	0.0331	0.0046	0.116	0.0241	0.0045	0.0029	0.0019	0.0026	0.0288	0.0216	0.0314	0.0588	0.0242	0.1113	0.0023
8	rs2873256	136192644	0.81	1.13085046114427	0.79	0.8563340912432	0.177134483592917	0.864247759648201	0.0189	0.0283	0.0224	0.003	0.1475	0.0045	0.0039	0.0545	0.0016	0.1109	0.132	0.0331	0.0046	0.1158	0.0241	0.0045	0.0029	0.002	0.0026	0.0287	0.0216	0.0316	0.0587	0.0243	0.1112	0.0023
8	rs7016543	136199694	0.81	1.13085046114427	0.79	0.8563340912432	0.186731292640447	0.887783484896926	0.019	0.0283	0.0226	0.003	0.1476	0.0045	0.0039	0.0543	0.0017	0.111	0.1317	0.033	0.0045	0.1155	0.0243	0.0046	0.0029	0.0021	0.0026	0.0287	0.0216	0.0317	0.0586	0.0244	0.111	0.0024
8	rs7002465	136200559	0.81	1.13085046114427	0.79	0.8563340912432	0.116365939603992	0.744694152320757	0.0191	0.0283	0.023	0.003	0.1474	0.0046	0.0039	0.0554	0.0017	0.11	0.1315	0.033	0.0044	0.1145	0.0244	0.0048	0.0032	0.0021	0.0025	0.029	0.0222	0.0316	0.0594	0.0235	0.1103	0.0025
8	rs7820620	136203934	0.81	1.13085046114427	0.79	0.8563340912432	0.121876117616182	0.742435899561548	0.0191	0.0283	0.0231	0.003	0.1474	0.0046	0.0039	0.0554	0.0018	0.1102	0.1314	0.033	0.0044	0.1143	0.0245	0.0049	0.0032	0.0021	0.0025	0.029	0.0223	0.0315	0.0594	0.0235	0.1103	0.0025
8	rs73711145	136206628	0.81	1.13085046114427	0.79	0.8563340912432	0.116790810488244	0.727419544256161	0.0191	0.0283	0.0231	0.003	0.1474	0.0045	0.0039	0.0554	0.0018	0.1101	0.1314	0.033	0.0043	0.1143	0.0245	0.0049	0.0032	0.0021	0.0025	0.029	0.0223	0.0314	0.0593	0.0236	0.1103	0.0025
8	rs899922	136208510	0.8	1.20917223849118	0.79	0.8563340912432	0.111479188687663	0.67835701055769	0.0191	0.0281	0.0231	0.003	0.1472	0.0045	0.0038	0.0558	0.0018	0.1102	0.1309	0.033	0.0044	0.1142	0.0246	0.005	0.0033	0.0022	0.0024	0.0293	0.0226	0.0306	0.0592	0.0237	0.1107	0.0025
8	rs62524415	136209325	0.8	1.20917223849118	0.79	0.8563340912432	0.0963505034103439	0.573294943497566	0.0191	0.0275	0.0234	0.003	0.1462	0.0044	0.0038	0.0559	0.0019	0.1093	0.1312	0.0329	0.0045	0.1137	0.0245	0.0053	0.0035	0.0022	0.0023	0.0302	0.023	0.0305	0.0595	0.0234	0.1113	0.0026
8	rs1078652	136209376	0.8	1.20917223849118	0.79	0.8563340912432	0.0967032065026974	0.564097130552056	0.0191	0.0274	0.0235	0.003	0.1462	0.0044	0.0039	0.0559	0.0019	0.1091	0.1312	0.0328	0.0045	0.1137	0.0245	0.0053	0.0035	0.0022	0.0023	0.0303	0.023	0.0305	0.0596	0.0234	0.1113	0.0026
8	Affx-31655716	136209457	0.8	1.20917223849118	0.79	0.8563340912432	0.0905990023102235	0.5416127111726	0.0191	0.0272	0.0236	0.0031	0.1459	0.0044	0.0039	0.0561	0.002	0.1088	0.1314	0.0328	0.0045	0.1136	0.0244	0.0053	0.0035	0.0022	0.0023	0.0303	0.0231	0.0305	0.0597	0.0233	0.1115	0.0026
8	rs984449	136209871	0.8	1.20917223849118	0.79	0.8563340912432	0.134382537291974	0.477055560307352	0.0196	0.0259	0.024	0.0031	0.1444	0.0042	0.0038	0.0572	0.002	0.1088	0.1323	0.032	0.0045	0.1133	0.0247	0.0054	0.0037	0.0022	0.0023	0.0299	0.0232	0.0294	0.0593	0.0237	0.1134	0.0027
8	rs117166343	136209895	0.8	1.20917223849118	0.79	0.8563340912432	0.155325760442834	0.468545449525885	0.0197	0.0258	0.0241	0.003	0.1443	0.0042	0.0038	0.0573	0.002	0.1089	0.1322	0.0321	0.0045	0.1132	0.0246	0.0054	0.0037	0.0022	0.0023	0.03	0.0232	0.0293	0.0594	0.0236	0.1136	0.0027
8	rs1564469	136210764	0.81	1.13085046114427	0.79	0.8563340912432	0.144257484756205	0.269828313292017	0.0201	0.0234	0.023	0.0026	0.1502	0.0037	0.0029	0.0592	0.0018	0.1111	0.1358	0.0299	0.0042	0.1103	0.0237	0.0046	0.0036	0.0019	0.002	0.0316	0.022	0.0276	0.0589	0.0233	0.1153	0.0023
8	rs1871729	136223702	0.81	1.13085046114427	0.79	0.8563340912432	0.113390565512884	0.275371436614559	0.0201	0.0232	0.0232	0.0026	0.1506	0.0037	0.0029	0.0593	0.0017	0.1109	0.136	0.0299	0.0041	0.1098	0.0241	0.0046	0.0037	0.0019	0.002	0.0318	0.0219	0.0275	0.0586	0.0235	0.1152	0.0023
8	rs993206	136226450	0.81	1.13085046114427	0.79	0.8563340912432	0.10682844654959	0.280599557323607	0.0201	0.0231	0.0232	0.0027	0.1507	0.0038	0.0029	0.0593	0.0017	0.1107	0.1361	0.0299	0.0041	0.1097	0.0242	0.0046	0.0037	0.0019	0.002	0.0318	0.0219	0.0275	0.0585	0.0235	0.1152	0.0023
8	rs72728462	136238588	0.82	1.05572611347058	0.78	0.928434583535755	0.0860266312763397	0.265579407875778	0.0199	0.023	0.0232	0.0027	0.1509	0.0038	0.0029	0.0597	0.0017	0.1105	0.1363	0.0299	0.0041	0.1097	0.0241	0.0046	0.0037	0.0019	0.0019	0.0319	0.0219	0.0275	0.0585	0.0235	0.1151	0.0022
8	rs17589978	136239256	0.82	1.05572611347058	0.79	0.8563340912432	0.0851394657619025	0.261579556420856	0.0199	0.023	0.0232	0.0027	0.1509	0.0038	0.0029	0.0597	0.0017	0.1105	0.1363	0.0299	0.0041	0.1097	0.0241	0.0046	0.0037	0.0019	0.0019	0.0318	0.0219	0.0275	0.0586	0.0236	0.1151	0.0022
8	rs17524397	136240840	0.82	1.05572611347058	0.79	0.8563340912432	0.083497546002895	0.261465553772957	0.0199	0.023	0.0232	0.0027	0.1509	0.0038	0.0029	0.0598	0.0017	0.1104	0.1363	0.03	0.004	0.1096	0.0241	0.0046	0.0037	0.0019	0.0019	0.0319	0.0219	0.0275	0.0586	0.0236	0.115	0.0022
8	rs7824666	136241066	0.82	1.05572611347058	0.78	0.928434583535755	0.0855823161875121	0.261237595115044	0.0199	0.0231	0.0232	0.0027	0.1508	0.0038	0.0029	0.0599	0.0017	0.1105	0.1364	0.03	0.004	0.1095	0.0242	0.0046	0.0037	0.0019	0.0019	0.0319	0.0219	0.0275	0.0586	0.0236	0.1149	0.0022
8	rs6989399	136253773	0.83	0.983767787599247	0.78	0.928434583535755	0.089153983888124	0.156443977835024	0.0188	0.0217	0.0228	0.003	0.1503	0.0043	0.0034	0.0624	0.0012	0.1088	0.1404	0.0295	0.0036	0.1084	0.0236	0.0044	0.0041	0.0014	0.0016	0.0328	0.0213	0.0272	0.0581	0.0241	0.1162	0.0017
8	rs117726908	136261334	0.83	0.983767787599247	0.78	0.928434583535755	0.0804317238633176	0.150911752819125	0.0188	0.0217	0.0228	0.003	0.1503	0.0043	0.0034	0.0624	0.0012	0.1088	0.1404	0.0295	0.0036	0.1084	0.0236	0.0044	0.0041	0.0014	0.0016	0.0328	0.0213	0.0272	0.0581	0.0241	0.1162	0.0017
8	rs80158641	136266646	0.83	0.983767787599247	0.78	0.928434583535755	0.070264242098958	0.133299183761974	0.0187	0.0216	0.0228	0.003	0.1503	0.0043	0.0034	0.0625	0.0012	0.1088	0.1405	0.0295	0.0036	0.1084	0.0236	0.0044	0.0041	0.0014	0.0016	0.0328	0.0213	0.0272	0.0581	0.0241	0.1163	0.0017
8	rs80260202	136267382	0.83	0.983767787599247	0.78	0.928434583535755	0.0690579527246044	0.128262199424977	0.0187	0.0216	0.0228	0.003	0.1503	0.0043	0.0034	0.0625	0.0012	0.1088	0.1405	0.0295	0.0036	0.1084	0.0236	0.0044	0.0041	0.0014	0.0016	0.0328	0.0213	0.0272	0.0581	0.0241	0.1163	0.0017
8	rs6578226	136267693	0.83	0.983767787599247	0.78	0.928434583535755	0.0678853587343009	0.127637644228946	0.0187	0.0216	0.0228	0.003	0.1503	0.0043	0.0034	0.0625	0.0012	0.1088	0.1405	0.0295	0.0036	0.1084	0.0236	0.0044	0.0041	0.0014	0.0016	0.0328	0.0213	0.0272	0.0581	0.0241	0.1162	0.0017
8	rs7014113	136285000	0.83	0.983767787599247	0.78	0.928434583535755	0.0667855101930088	0.124090603306848	0.0189	0.0216	0.0228	0.003	0.1504	0.0043	0.0035	0.0625	0.0012	0.1087	0.1403	0.0294	0.0036	0.1083	0.0235	0.0044	0.0041	0.0013	0.0015	0.0328	0.0213	0.0272	0.0581	0.0242	0.1164	0.0016
8	rs78860054	136292008	0.83	0.983767787599247	0.78	0.928434583535755	0.0591737699228966	0.119796683799301	0.019	0.0216	0.0229	0.003	0.1504	0.0043	0.0035	0.0625	0.0012	0.1087	0.1404	0.0294	0.0035	0.1084	0.0235	0.0043	0.0041	0.0013	0.0015	0.0327	0.0213	0.0272	0.0581	0.0242	0.1165	0.0016
8	rs7831546	136294570	0.83	0.983767787599247	0.78	0.928434583535755	0.0590636414590295	0.121192531147954	0.019	0.0216	0.0229	0.003	0.1504	0.0043	0.0035	0.0625	0.0012	0.1087	0.1404	0.0294	0.0035	0.1084	0.0235	0.0043	0.0041	0.0013	0.0015	0.0327	0.0213	0.0272	0.0581	0.0242	0.1165	0.0016
8	rs78576723	136297678	0.83	0.983767787599247	0.78	0.928434583535755	0.0557874418660301	0.105929888658967	0.0191	0.0216	0.0229	0.003	0.1504	0.0043	0.0035	0.0625	0.0012	0.1086	0.1405	0.0293	0.0035	0.1083	0.0235	0.0043	0.0041	0.0013	0.0015	0.0328	0.0213	0.0272	0.058	0.0242	0.1166	0.0016
8	rs10089974	136300120	0.83	0.983767787599247	0.78	0.928434583535755	0.0533342760767288	0.101073454066967	0.0191	0.0216	0.0229	0.003	0.1504	0.0044	0.0035	0.0625	0.0012	0.1086	0.1405	0.0293	0.0035	0.1084	0.0235	0.0043	0.0041	0.0013	0.0015	0.0328	0.0213	0.0272	0.0581	0.0243	0.1165	0.0016
8	rs79590887	136300659	0.83	0.983767787599247	0.78	0.928434583535755	0.0536261440212082	0.100665969971369	0.0191	0.0216	0.0229	0.003	0.1504	0.0044	0.0035	0.0625	0.0012	0.1086	0.1405	0.0293	0.0035	0.1084	0.0235	0.0043	0.0041	0.0013	0.0015	0.0328	0.0213	0.0272	0.0581	0.0243	0.1166	0.0016
8	rs77317861	136303364	0.83	0.983767787599247	0.78	0.928434583535755	0.0534886615135293	0.100421787636218	0.0191	0.0216	0.0229	0.003	0.1504	0.0044	0.0035	0.0625	0.0012	0.1086	0.1405	0.0293	0.0035	0.1084	0.0235	0.0043	0.0041	0.0013	0.0015	0.0328	0.0213	0.0272	0.0581	0.0243	0.1166	0.0016
8	rs72729940	136312530	0.83	0.983767787599247	0.78	0.928434583535755	0.0533171405871914	0.0985574267252826	0.0191	0.0216	0.0229	0.003	0.1505	0.0044	0.0035	0.0625	0.0012	0.1086	0.1405	0.0293	0.0035	0.1083	0.0235	0.0043	0.0041	0.0013	0.0015	0.0328	0.0213	0.0272	0.0581	0.0243	0.1165	0.0016
8	rs78237950	136316099	0.83	0.983767787599247	0.78	0.928434583535755	0.0532144050989009	0.0969473785145671	0.0191	0.0216	0.0229	0.003	0.1505	0.0044	0.0035	0.0625	0.0012	0.1086	0.1405	0.0293	0.0035	0.1083	0.0235	0.0043	0.0041	0.0013	0.0015	0.0328	0.0213	0.0272	0.0581	0.0243	0.1165	0.0016
8	rs75802027	136338811	0.83	0.983767787599247	0.78	0.928434583535755	0.0563367035052413	0.0910031626016865	0.0192	0.0216	0.0229	0.003	0.1504	0.0044	0.0035	0.0625	0.0012	0.1086	0.1406	0.0292	0.0034	0.1083	0.0236	0.0043	0.0041	0.0012	0.0015	0.0328	0.0213	0.0271	0.0582	0.0243	0.1166	0.0016
8	rs1455477	136339273	0.83	0.983767787599247	0.78	0.928434583535755	0.0562833923226543	0.0907684969522739	0.0192	0.0216	0.0229	0.003	0.1504	0.0044	0.0035	0.0625	0.0012	0.1086	0.1406	0.0292	0.0034	0.1083	0.0236	0.0043	0.0041	0.0012	0.0015	0.0328	0.0213	0.0271	0.0582	0.0243	0.1166	0.0016
8	rs12546458	136339883	0.83	0.983767787599247	0.78	0.928434583535755	0.0569074504267648	0.0907684969522739	0.0192	0.0216	0.0229	0.003	0.1504	0.0043	0.0035	0.0625	0.0012	0.1086	0.1407	0.0292	0.0034	0.1083	0.0236	0.0043	0.0041	0.0012	0.0015	0.0328	0.0213	0.0271	0.0582	0.0243	0.1166	0.0016
8	rs10104017	136340924	0.83	0.983767787599247	0.78	0.928434583535755	0.0575360973063529	0.0919442287562431	0.0192	0.0216	0.0229	0.003	0.1504	0.0043	0.0035	0.0625	0.0012	0.1086	0.1407	0.0292	0.0034	0.1083	0.0236	0.0043	0.0041	0.0012	0.0015	0.0328	0.0213	0.0271	0.0582	0.0243	0.1166	0.0016
8	rs76492255	136341026	0.83	0.983767787599247	0.78	0.928434583535755	0.0575901952205312	0.0920228242190102	0.0192	0.0216	0.0229	0.003	0.1504	0.0043	0.0035	0.0625	0.0012	0.1086	0.1407	0.0292	0.0034	0.1083	0.0236	0.0043	0.0041	0.0012	0.0015	0.0328	0.0213	0.0271	0.0582	0.0243	0.1166	0.0016
8	rs116966238	136344876	0.83	0.983767787599247	0.78	0.928434583535755	0.0603011425237761	0.0944724422579487	0.0192	0.0216	0.0229	0.003	0.1504	0.0043	0.0035	0.0625	0.0012	0.1086	0.1407	0.0292	0.0034	0.1083	0.0236	0.0043	0.0041	0.0012	0.0015	0.0328	0.0213	0.0271	0.0582	0.0243	0.1166	0.0016
8	rs2124276	136361281	0.83	0.983767787599247	0.78	0.928434583535755	0.0712971966735231	0.0983959544946458	0.0192	0.0216	0.0229	0.003	0.1504	0.0043	0.0035	0.0625	0.0012	0.1087	0.1407	0.0292	0.0034	0.1083	0.0236	0.0043	0.0041	0.0012	0.0015	0.0328	0.0213	0.027	0.0583	0.0243	0.1166	0.0016
8	rs74587440	136367222	0.83	0.983767787599247	0.78	0.928434583535755	0.0690579527246044	0.0723679956772017	0.0194	0.0213	0.0226	0.003	0.1495	0.0044	0.0035	0.0627	0.0011	0.1093	0.1418	0.029	0.0033	0.1081	0.0232	0.0044	0.0041	0.0011	0.0015	0.0327	0.0208	0.0269	0.0588	0.0243	0.117	0.0015
8	rs12056705	136376599	0.83	0.983767787599247	0.78	0.928434583535755	0.0861437998844232	0.0412700067924072	0.0197	0.0209	0.0224	0.0031	0.1476	0.0046	0.0036	0.063	0.001	0.1094	0.144	0.0284	0.003	0.1083	0.0226	0.0047	0.0042	8e-04	0.0014	0.033	0.0202	0.0265	0.0602	0.0242	0.1173	0.0013
8	rs17592556	136384252	0.83	0.983767787599247	0.78	0.928434583535755	0.0879372763593352	0.0413820422838874	0.0197	0.0209	0.0224	0.0031	0.1476	0.0046	0.0036	0.063	0.001	0.1093	0.1439	0.0283	0.003	0.1083	0.0227	0.0047	0.0042	8e-04	0.0014	0.033	0.0202	0.0265	0.0602	0.0242	0.1174	0.0013
8	rs11786630	136385248	0.83	0.983767787599247	0.78	0.928434583535755	0.0889145774730086	0.0414381110616784	0.0197	0.0209	0.0224	0.0031	0.1476	0.0046	0.0036	0.063	0.001	0.1093	0.1439	0.0283	0.003	0.1083	0.0227	0.0047	0.0042	8e-04	0.0014	0.033	0.0202	0.0265	0.0602	0.0242	0.1174	0.0013
8	rs74544023	136401802	0.83	0.983767787599247	0.78	0.928434583535755	0.0881512187508171	0.0414381110616784	0.0197	0.0208	0.0223	0.0031	0.148	0.0046	0.0036	0.063	0.001	0.1093	0.1439	0.0282	0.003	0.1084	0.0227	0.0047	0.0042	8e-04	0.0015	0.0329	0.0202	0.0266	0.0602	0.0242	0.1173	0.0013
8	rs76960819	136414764	0.83	0.983767787599247	0.78	0.928434583535755	0.0792703661145363	0.0383509435708614	0.0197	0.0208	0.0222	0.0032	0.1487	0.0046	0.0035	0.0629	0.001	0.1091	0.144	0.0279	0.0029	0.1085	0.0228	0.0048	0.0041	8e-04	0.0015	0.0328	0.0202	0.0266	0.0603	0.0242	0.1171	0.0013
8	rs930836	136417980	0.83	0.983767787599247	0.78	0.928434583535755	0.0790260833122844	0.0381345621301667	0.0197	0.0208	0.0222	0.0032	0.1487	0.0046	0.0035	0.0629	0.001	0.1091	0.144	0.0279	0.0029	0.1085	0.0228	0.0048	0.0041	8e-04	0.0015	0.0328	0.0203	0.0266	0.0603	0.0242	0.1171	0.0013
8	rs7823284	136418136	0.83	0.983767787599247	0.78	0.928434583535755	0.0796265519421112	0.0380805533671261	0.0198	0.0208	0.0222	0.0032	0.1487	0.0046	0.0035	0.0629	0.001	0.1091	0.144	0.028	0.0029	0.1085	0.0228	0.0048	0.0041	8e-04	0.0015	0.0328	0.0203	0.0266	0.0603	0.0242	0.1172	0.0013
8	rs61466408	136433470	0.83	0.983767787599247	0.78	0.928434583535755	0.0895378834733846	0.0374351547775901	0.0198	0.0208	0.0221	0.0032	0.1487	0.0046	0.0035	0.0629	0.001	0.1091	0.1439	0.0279	0.0029	0.1086	0.0228	0.0048	0.0041	8e-04	0.0015	0.0328	0.0202	0.0267	0.0603	0.0241	0.1172	0.0013
8	rs74840332	136438654	0.83	0.983767787599247	0.78	0.928434583535755	0.0886039592612383	0.0358436157932095	0.0198	0.0208	0.022	0.0032	0.1489	0.0046	0.0035	0.063	0.001	0.1092	0.1437	0.0276	0.0029	0.1087	0.0227	0.0048	0.0041	8e-04	0.0015	0.0329	0.02	0.0268	0.0603	0.0241	0.1172	0.0012
8	rs897409	136439981	0.83	0.983767787599247	0.77	1.00421642385407	0.0875340633032694	0.0344898318453624	0.0198	0.0209	0.022	0.0032	0.1491	0.0045	0.0035	0.063	0.001	0.1092	0.1436	0.0275	0.0029	0.1088	0.0227	0.0048	0.0041	8e-04	0.0015	0.033	0.02	0.0269	0.0603	0.0241	0.1172	0.0012
8	rs72732339	136446369	0.83	0.983767787599247	0.77	1.00421642385407	0.0874630302285203	0.0333629998883935	0.0199	0.021	0.0218	0.0032	0.1492	0.0045	0.0035	0.0631	0.001	0.1092	0.1435	0.0272	0.0029	0.109	0.0226	0.0048	0.0041	8e-04	0.0016	0.033	0.0198	0.0272	0.0603	0.0241	0.1173	0.0012
8	rs117702836	136448781	0.83	0.983767787599247	0.77	1.00421642385407	0.08975428657464	0.0329575116390723	0.0199	0.021	0.0218	0.0032	0.1492	0.0045	0.0035	0.0631	0.001	0.1093	0.1435	0.0272	0.0029	0.109	0.0225	0.0048	0.0041	8e-04	0.0016	0.033	0.0198	0.0272	0.0602	0.0241	0.1173	0.0012
8	rs13258352	136452952	0.83	0.983767787599247	0.77	1.00421642385407	0.0844432073848052	0.0322033852047225	0.0199	0.0211	0.0218	0.0032	0.1492	0.0045	0.0035	0.0632	0.001	0.1093	0.1434	0.0271	0.0029	0.1091	0.0225	0.0048	0.004	8e-04	0.0016	0.033	0.0197	0.0273	0.0602	0.0241	0.1173	0.0012
8	rs117553555	136456755	0.83	0.983767787599247	0.77	1.00421642385407	0.0846285198125489	0.0320535272151164	0.0199	0.0211	0.0218	0.0032	0.1492	0.0045	0.0036	0.0632	0.001	0.1093	0.1435	0.027	0.0029	0.1091	0.0224	0.0048	0.004	8e-04	0.0016	0.033	0.0197	0.0273	0.0602	0.0241	0.1173	0.0011
8	rs12679393	136475038	0.83	0.983767787599247	0.77	1.00421642385407	0.0914974391790658	0.0311119416207956	0.0199	0.0213	0.0217	0.0033	0.1493	0.0044	0.0036	0.0633	0.001	0.1092	0.1437	0.0268	0.0029	0.1091	0.0223	0.0048	0.004	8e-04	0.0016	0.033	0.0196	0.0274	0.06	0.0241	0.1175	0.0011
8	rs17601051	136476759	0.83	0.983767787599247	0.77	1.00421642385407	0.0905747980313666	0.0308173030052022	0.0199	0.0214	0.0217	0.0033	0.1493	0.0044	0.0036	0.0633	0.001	0.1092	0.1437	0.0268	0.0029	0.1091	0.0223	0.0048	0.004	8e-04	0.0016	0.033	0.0196	0.0274	0.06	0.0241	0.1175	0.0011
8	rs4909485	136501021	0.83	0.983767787599247	0.77	1.00421642385407	0.0903329803079471	0.0323034698908389	0.0199	0.0215	0.0216	0.0033	0.1491	0.0044	0.0036	0.0634	0.001	0.1092	0.1438	0.0267	0.0028	0.1091	0.0222	0.0048	0.0041	8e-04	0.0016	0.0329	0.0195	0.0277	0.0598	0.0242	0.1175	0.0011
8	rs17601771	136511979	0.83	0.983767787599247	0.77	1.00421642385407	0.0875340633032694	0.0327556241814075	0.0199	0.0216	0.0216	0.0033	0.149	0.0044	0.0036	0.0634	0.001	0.1091	0.1438	0.0266	0.0028	0.1092	0.0222	0.0048	0.004	8e-04	0.0016	0.033	0.0195	0.0278	0.0598	0.0242	0.1176	0.0011
8	rs4398962	136518183	0.83	0.983767787599247	0.77	1.00421642385407	0.0867076229619077	0.0326045839394809	0.0199	0.0216	0.0216	0.0033	0.149	0.0044	0.0036	0.0634	0.001	0.1092	0.1439	0.0266	0.0028	0.1091	0.0222	0.0048	0.004	8e-04	0.0016	0.033	0.0195	0.0278	0.0598	0.0242	0.1175	0.0011
8	rs2317276	136530326	0.83	0.983767787599247	0.77	1.00421642385407	0.0865429327685648	0.0328060424455138	0.0199	0.0216	0.0216	0.0033	0.149	0.0044	0.0036	0.0634	0.001	0.1092	0.1438	0.0266	0.0028	0.1091	0.0221	0.0048	0.004	8e-04	0.0016	0.033	0.0195	0.0278	0.0598	0.0242	0.1175	0.0011
8	rs76225148	136545869	0.83	0.983767787599247	0.77	1.00421642385407	0.0878422967945644	0.032906986185002	0.0199	0.0217	0.0216	0.0033	0.149	0.0044	0.0036	0.0634	0.001	0.1093	0.1439	0.0266	0.0028	0.1091	0.0221	0.0048	0.004	8e-04	0.0016	0.033	0.0195	0.0278	0.0598	0.0242	0.1175	0.0011
8	rs77474918	136556573	0.83	0.983767787599247	0.77	1.00421642385407	0.0865664477445525	0.0330080728018168	0.0199	0.0217	0.0216	0.0033	0.149	0.0044	0.0036	0.0634	0.001	0.1093	0.1439	0.0266	0.0028	0.1091	0.0221	0.0048	0.004	8e-04	0.0016	0.033	0.0195	0.0278	0.0598	0.0242	0.1175	0.0011
8	rs116856278	136558883	0.83	0.983767787599247	0.77	1.00421642385407	0.0864959150095285	0.0330586696625765	0.0199	0.0217	0.0216	0.0033	0.149	0.0044	0.0036	0.0634	0.001	0.1093	0.1439	0.0266	0.0028	0.1091	0.0221	0.0048	0.004	8e-04	0.0016	0.033	0.0195	0.0278	0.0598	0.0242	0.1175	0.0011
8	rs16905402	136561421	0.83	0.983767787599247	0.77	1.00421642385407	0.0871792642778939	0.0335665993151485	0.0199	0.0217	0.0216	0.0033	0.1489	0.0044	0.0036	0.0634	0.001	0.1093	0.1439	0.0266	0.0028	0.1091	0.0221	0.0048	0.004	8e-04	0.0016	0.0329	0.0194	0.0279	0.0598	0.0242	0.1175	0.0011
8	rs79126047	136564524	0.83	0.983767787599247	0.77	1.00421642385407	0.0864489135065918	0.0339755053583509	0.0199	0.0217	0.0216	0.0033	0.1489	0.0044	0.0036	0.0634	0.001	0.1093	0.1439	0.0266	0.0028	0.1091	0.0221	0.0047	0.0041	8e-04	0.0016	0.0329	0.0194	0.0279	0.0598	0.0242	0.1176	0.0011
8	rs28619270	136567194	0.83	0.983767787599247	0.77	1.00421642385407	0.089153983888124	0.0337196725197628	0.0199	0.0217	0.0216	0.0033	0.1489	0.0044	0.0036	0.0634	0.001	0.1093	0.1439	0.0266	0.0028	0.1091	0.0221	0.0047	0.0041	8e-04	0.0016	0.033	0.0194	0.0279	0.0598	0.0242	0.1176	0.0011
8	rs78890619	136569027	0.83	0.983767787599247	0.77	1.00421642385407	0.0899469228028622	0.0337196725197628	0.0199	0.0217	0.0216	0.0033	0.1489	0.0044	0.0036	0.0634	0.001	0.1093	0.1439	0.0266	0.0028	0.1091	0.0221	0.0047	0.0041	8e-04	0.0016	0.033	0.0194	0.0279	0.0598	0.0242	0.1176	0.0011
8	rs75048131	136592196	0.83	0.983767787599247	0.77	1.00421642385407	0.0886039592612383	0.0342836759910563	0.0199	0.0218	0.0216	0.0033	0.1489	0.0044	0.0036	0.0633	0.001	0.1094	0.1439	0.0266	0.0028	0.1091	0.0221	0.0047	0.0041	8e-04	0.0016	0.033	0.0194	0.0279	0.0598	0.0242	0.1176	0.0011
8	rs117844551	136608501	0.83	0.983767787599247	0.77	1.00421642385407	0.0884846742989674	0.0346965539143187	0.0199	0.0218	0.0216	0.0033	0.1489	0.0044	0.0036	0.0633	0.001	0.1094	0.1439	0.0266	0.0028	0.1091	0.0221	0.0047	0.004	8e-04	0.0016	0.033	0.0194	0.0279	0.0599	0.0242	0.1175	0.0011
8	rs10102109	136620393	0.83	0.983767787599247	0.77	1.00421642385407	0.0874156952008766	0.0352679535612161	0.0199	0.0218	0.0216	0.0033	0.1488	0.0043	0.0036	0.0632	0.001	0.1095	0.1439	0.0266	0.0028	0.1091	0.0221	0.0047	0.004	8e-04	0.0016	0.033	0.0194	0.0279	0.0599	0.0242	0.1175	0.0011
8	rs77501068	136629296	0.83	0.983767787599247	0.77	1.00421642385407	0.087273787809489	0.0361066857100497	0.0199	0.0218	0.0216	0.0033	0.1488	0.0043	0.0035	0.0632	0.0011	0.1095	0.1439	0.0266	0.0028	0.1091	0.0221	0.0047	0.004	8e-04	0.0016	0.033	0.0194	0.028	0.0599	0.0242	0.1175	0.0012
8	rs6988957	136648464	0.83	0.983767787599247	0.77	1.00421642385407	0.0869904125159564	0.0359487385041832	0.0199	0.0218	0.0216	0.0033	0.1488	0.0043	0.0035	0.0632	0.0011	0.1095	0.144	0.0266	0.0028	0.109	0.0221	0.0047	0.004	8e-04	0.0016	0.033	0.0194	0.0279	0.0599	0.0241	0.1175	0.0012
8	rs62525217	136648515	0.83	0.983767787599247	0.77	1.00421642385407	0.0869904125159564	0.0359487385041832	0.0199	0.0218	0.0216	0.0033	0.1488	0.0043	0.0035	0.0632	0.0011	0.1095	0.144	0.0266	0.0028	0.109	0.0221	0.0047	0.004	8e-04	0.0016	0.033	0.0194	0.0279	0.0599	0.0241	0.1175	0.0012
8	rs10112691	136649677	0.83	0.983767787599247	0.77	1.00421642385407	0.0867311663933131	0.035686195080302	0.0199	0.0218	0.0216	0.0033	0.1488	0.0043	0.0035	0.0632	0.0011	0.1095	0.144	0.0266	0.0028	0.1091	0.0221	0.0047	0.004	8e-04	0.0016	0.033	0.0194	0.0279	0.0599	0.0241	0.1175	0.0012
8	rs34156172	136650198	0.83	0.983767787599247	0.77	1.00421642385407	0.0894418105494577	0.0361594049063466	0.0199	0.0218	0.0216	0.0033	0.1489	0.0043	0.0035	0.0632	0.0011	0.1095	0.1439	0.0266	0.0028	0.109	0.0221	0.0047	0.004	8e-04	0.0016	0.033	0.0193	0.0279	0.0599	0.0241	0.1175	0.0012
8	rs6984897	136657233	0.83	0.983767787599247	0.77	1.00421642385407	0.0921565960533599	0.0372745871565711	0.0199	0.0219	0.0216	0.0034	0.1489	0.0043	0.0035	0.0632	0.0011	0.1095	0.1439	0.0266	0.0028	0.109	0.0221	0.0047	0.004	8e-04	0.0016	0.0329	0.0193	0.0279	0.0599	0.0241	0.1175	0.0012
8	rs28589572	136662409	0.83	0.983767787599247	0.77	1.00421642385407	0.095372238955494	0.0414942138465787	0.02	0.022	0.0216	0.0034	0.1489	0.0043	0.0035	0.0632	0.0011	0.1095	0.1438	0.0266	0.0028	0.1089	0.0221	0.0046	0.004	9e-04	0.0016	0.0328	0.0193	0.028	0.0599	0.024	0.1174	0.0012
8	rs117913044	136665224	0.83	0.983767787599247	0.77	1.00421642385407	0.098427859117452	0.041046344365315	0.02	0.0221	0.0217	0.0034	0.149	0.0043	0.0035	0.0633	0.0012	0.1095	0.1437	0.0265	0.0029	0.1086	0.0221	0.0046	0.004	9e-04	0.0016	0.0328	0.0192	0.028	0.06	0.024	0.1173	0.0012
8	rs117258423	136665790	0.83	0.983767787599247	0.77	1.00421642385407	0.100843471124643	0.042283217594939	0.0201	0.0221	0.0217	0.0034	0.1491	0.0043	0.0035	0.0633	0.0012	0.1095	0.1437	0.0265	0.0029	0.1085	0.0221	0.0046	0.004	9e-04	0.0016	0.0327	0.0192	0.0281	0.06	0.0239	0.1173	0.0012
8	rs28694619	136667045	0.83	0.983767787599247	0.77	1.00421642385407	0.103954183279288	0.0440538632783374	0.0202	0.0222	0.0218	0.0034	0.1491	0.0043	0.0035	0.0633	0.0012	0.1094	0.1437	0.0265	0.0029	0.1083	0.0222	0.0045	0.004	0.001	0.0016	0.0327	0.0191	0.0281	0.0601	0.0238	0.1172	0.0012
8	rs72734037	136670790	0.83	0.983767787599247	0.77	1.00421642385407	0.111589446517454	0.0474529424759865	0.0202	0.0224	0.0218	0.0034	0.1492	0.0043	0.0035	0.0633	0.0012	0.1094	0.1437	0.0263	0.0029	0.108	0.0221	0.0046	0.004	0.001	0.0016	0.0326	0.019	0.0284	0.0602	0.0238	0.1171	0.0011
8	rs62525222	136678961	0.83	0.983767787599247	0.77	1.00421642385407	0.102012863524838	0.0581758570842213	0.0203	0.0226	0.0219	0.0034	0.1493	0.0043	0.0036	0.0631	0.0013	0.1093	0.1436	0.0262	0.0029	0.1076	0.0222	0.0045	0.004	0.001	0.0016	0.0324	0.019	0.0287	0.0603	0.0239	0.1171	0.0012
8	rs72734051	136679489	0.83	0.983767787599247	0.77	1.00421642385407	0.100403890103794	0.0574619843297904	0.0203	0.0226	0.022	0.0034	0.1493	0.0043	0.0036	0.0631	0.0013	0.1093	0.1436	0.0261	0.0029	0.1076	0.0222	0.0045	0.004	0.001	0.0016	0.0324	0.019	0.0287	0.0603	0.0239	0.1171	0.0012
8	rs4075568	136682479	0.83	0.983767787599247	0.77	1.00421642385407	0.0965267537820966	0.065041115434425	0.0204	0.0227	0.022	0.0034	0.1491	0.0043	0.0036	0.0632	0.0013	0.1088	0.1435	0.0262	0.0029	0.1079	0.0222	0.0045	0.004	0.001	0.0016	0.0322	0.019	0.0291	0.0603	0.0239	0.1172	0.0012
8	rs57638015	136683097	0.83	0.983767787599247	0.77	1.00421642385407	0.108690310937515	0.0793473405908469	0.0204	0.0227	0.022	0.0034	0.1491	0.0043	0.0036	0.0632	0.0013	0.1087	0.1435	0.0262	0.0029	0.1078	0.0222	0.0045	0.004	0.001	0.0016	0.0322	0.019	0.0291	0.0603	0.0238	0.1172	0.0012
8	rs76117275	136683687	0.83	0.983767787599247	0.77	1.00421642385407	0.119877944137836	0.0976706135565769	0.0204	0.0227	0.022	0.0034	0.1491	0.0043	0.0036	0.0632	0.0013	0.1087	0.1435	0.0262	0.0029	0.1078	0.0222	0.0045	0.004	0.001	0.0016	0.0322	0.019	0.0291	0.0603	0.0238	0.1172	0.0012
8	rs117194975	136685828	0.83	0.983767787599247	0.77	1.00421642385407	0.148384006574161	0.128887886765328	0.0204	0.0227	0.0219	0.0034	0.1491	0.0043	0.0036	0.0632	0.0013	0.1088	0.1434	0.0262	0.0029	0.1078	0.0222	0.0045	0.004	0.001	0.0016	0.0321	0.0189	0.0291	0.0604	0.0238	0.1172	0.0012
8	rs62525226	136686967	0.83	0.983767787599247	0.77	1.00421642385407	0.156980444571151	0.0992043511322446	0.0205	0.0228	0.0219	0.0034	0.149	0.0042	0.0036	0.0631	0.0013	0.109	0.1433	0.0261	0.0029	0.1079	0.0221	0.0045	0.004	0.001	0.0016	0.032	0.0189	0.0293	0.0604	0.0237	0.1171	0.0011
8	rs35971969	136689789	0.87	0.726891327677376	0.77	1.00421642385407	0.0766533589608168	0.123121727008339	0.0211	0.0249	0.0221	0.0043	0.1512	0.0044	0.004	0.0626	0.0015	0.1134	0.1424	0.026	0.0028	0.1072	0.0202	0.0041	0.004	0.0015	0.0016	0.0283	0.0172	0.033	0.0617	0.0208	0.1142	0.001
8	rs7002795	136690813	0.87	0.726891327677376	0.77	1.00421642385407	0.126736241921176	0.153668968817247	0.0212	0.0256	0.022	0.0045	0.1513	0.0043	0.0042	0.0623	0.0015	0.1149	0.1425	0.0259	0.0027	0.1069	0.0194	0.004	0.0041	0.0016	0.0015	0.0274	0.0166	0.0342	0.0624	0.0198	0.1131	9e-04
8	rs13260513	136690887	0.87	0.726891327677376	0.77	1.00421642385407	0.129164468299429	0.154623866827518	0.0212	0.0256	0.022	0.0045	0.1513	0.0043	0.0042	0.0623	0.0015	0.1149	0.1425	0.0259	0.0027	0.1069	0.0194	0.004	0.0042	0.0016	0.0015	0.0274	0.0166	0.0342	0.0624	0.0198	0.1131	9e-04
8	rs78715317	136693014	0.87	0.726891327677376	0.77	1.00421642385407	0.137147770667324	0.18513789203775	0.0212	0.0257	0.0222	0.0045	0.1515	0.0044	0.0043	0.0622	0.0015	0.1151	0.1423	0.026	0.0027	0.1068	0.0193	0.0041	0.0042	0.0016	0.0015	0.0273	0.0163	0.0346	0.0623	0.0197	0.1129	9e-04
8	rs55769860	136693814	0.87	0.726891327677376	0.77	1.00421642385407	0.141311411738789	0.184222407867754	0.0212	0.0257	0.0222	0.0045	0.1516	0.0044	0.0043	0.0622	0.0015	0.1151	0.1422	0.026	0.0027	0.1068	0.0193	0.0041	0.0043	0.0016	0.0015	0.0272	0.0162	0.0347	0.0623	0.0196	0.1128	9e-04
8	rs11989808	136697452	0.87	0.726891327677376	0.77	1.00421642385407	0.109315364069421	0.178058685953681	0.0212	0.0257	0.0223	0.0046	0.1518	0.0044	0.0043	0.0624	0.0015	0.1154	0.1417	0.0263	0.0027	0.1067	0.0192	0.0041	0.0043	0.0016	0.0015	0.0271	0.016	0.0351	0.0624	0.0195	0.1126	9e-04
8	rs4636240	136697616	0.87	0.726891327677376	0.77	1.00421642385407	0.106372785140135	0.171868555336024	0.0212	0.0257	0.0223	0.0046	0.1518	0.0044	0.0043	0.0624	0.0015	0.1154	0.1417	0.0263	0.0027	0.1067	0.0192	0.0041	0.0043	0.0016	0.0015	0.0271	0.016	0.0351	0.0624	0.0194	0.1126	9e-04
8	rs72734066	136699160	0.87	0.726891327677376	0.77	1.00421642385407	0.109833385334325	0.17206704779392	0.0212	0.0257	0.0223	0.0046	0.1518	0.0044	0.0044	0.0625	0.0015	0.1155	0.1417	0.0263	0.0027	0.1067	0.0191	0.0041	0.0043	0.0016	0.0015	0.0271	0.0159	0.0352	0.0624	0.0194	0.1125	9e-04
8	rs61659291	136704023	0.87	0.726891327677376	0.77	1.00421642385407	0.110791600242235	0.179466921138837	0.0211	0.0257	0.0223	0.0046	0.1517	0.0044	0.0044	0.0628	0.0015	0.1159	0.1417	0.0263	0.0027	0.1067	0.019	0.004	0.0043	0.0016	0.0015	0.027	0.0158	0.0354	0.0626	0.0193	0.1121	9e-04
8	rs4243849	136713137	0.87	0.726891327677376	0.78	0.928434583535755	0.103138152134861	0.160300473335357	0.0211	0.0257	0.0223	0.0046	0.1516	0.0044	0.0044	0.0628	0.0015	0.116	0.1417	0.0262	0.0027	0.1068	0.019	0.004	0.0043	0.0016	0.0015	0.0269	0.0157	0.0355	0.0628	0.0192	0.112	9e-04
8	rs57193778	136718087	0.87	0.726891327677376	0.78	0.928434583535755	0.104853791959419	0.158368059185819	0.0211	0.0257	0.0223	0.0046	0.1516	0.0044	0.0044	0.0628	0.0015	0.1161	0.1417	0.0262	0.0027	0.1068	0.0189	0.004	0.0043	0.0016	0.0015	0.0269	0.0157	0.0356	0.0629	0.0192	0.112	9e-04
8	rs78257995	136719679	0.87	0.726891327677376	0.78	0.928434583535755	0.106479890880361	0.158657391375239	0.0211	0.0257	0.0223	0.0046	0.1516	0.0044	0.0044	0.0629	0.0015	0.1161	0.1417	0.0262	0.0027	0.1068	0.0189	0.004	0.0043	0.0016	0.0015	0.0269	0.0156	0.0356	0.0629	0.0192	0.112	9e-04
8	rs79313821	136729309	0.87	0.726891327677376	0.78	0.928434583535755	0.114928479809725	0.161075760449301	0.0211	0.0258	0.0223	0.0047	0.1516	0.0044	0.0045	0.0629	0.0015	0.1162	0.1418	0.0261	0.0027	0.1068	0.0187	0.0039	0.0043	0.0016	0.0015	0.0269	0.0155	0.0359	0.0632	0.0191	0.1119	8e-04
8	rs4292726	136730119	0.87	0.726891327677376	0.78	0.928434583535755	0.114984644138761	0.161560986204375	0.0211	0.0258	0.0223	0.0047	0.1516	0.0044	0.0045	0.0629	0.0015	0.1162	0.1418	0.0261	0.0027	0.1068	0.0187	0.0039	0.0043	0.0016	0.0015	0.0269	0.0155	0.0359	0.0632	0.0191	0.1119	8e-04
8	rs72735926	136734936	0.87	0.726891327677376	0.78	0.928434583535755	0.120975892625724	0.158464482425801	0.021	0.0259	0.0222	0.0047	0.1515	0.0044	0.0045	0.063	0.0015	0.1165	0.142	0.026	0.0027	0.1069	0.0185	0.0039	0.0043	0.0017	0.0015	0.0268	0.0154	0.036	0.0631	0.0189	0.1118	8e-04
8	rs11781444	136734968	0.87	0.726891327677376	0.78	0.928434583535755	0.120773179499796	0.157020324167368	0.021	0.0258	0.0222	0.0047	0.1515	0.0044	0.0045	0.063	0.0015	0.1164	0.142	0.026	0.0027	0.1069	0.0185	0.0039	0.0043	0.0017	0.0015	0.0268	0.0154	0.036	0.0631	0.0189	0.1118	8e-04
8	rs56189243	136739837	0.87	0.726891327677376	0.78	0.928434583535755	0.11277896633009	0.14648136960889	0.021	0.0259	0.0222	0.0047	0.1514	0.0044	0.0045	0.0631	0.0015	0.1165	0.1419	0.0261	0.0027	0.1068	0.0186	0.004	0.0043	0.0017	0.0015	0.0268	0.0154	0.0357	0.0631	0.0188	0.1121	8e-04
8	rs6577665	136741279	0.87	0.726891327677376	0.77	1.00421642385407	0.113001130365796	0.153955216378419	0.021	0.0259	0.0223	0.0047	0.1514	0.0045	0.0045	0.0632	0.0015	0.1165	0.1419	0.0261	0.0027	0.1068	0.0187	0.004	0.0043	0.0017	0.0015	0.0268	0.0154	0.0356	0.0631	0.0188	0.1121	8e-04
8	rs117711156	136745037	0.87	0.726891327677376	0.77	1.00421642385407	0.112751214759458	0.146762737124502	0.021	0.0259	0.0223	0.0047	0.1514	0.0045	0.0045	0.0631	0.0014	0.1165	0.1418	0.0261	0.0027	0.1069	0.0186	0.004	0.0043	0.0017	0.0015	0.0268	0.0154	0.0357	0.0631	0.0187	0.112	8e-04
8	rs9657442	136748778	0.87	0.726891327677376	0.77	1.00421642385407	0.106265746284155	0.142006145387701	0.0209	0.026	0.0223	0.0047	0.1514	0.0045	0.0045	0.063	0.0014	0.1164	0.1418	0.0261	0.0027	0.1071	0.0186	0.004	0.0043	0.0017	0.0014	0.0267	0.0155	0.0359	0.0632	0.0187	0.1119	8e-04
8	rs75037530	136757837	0.87	0.726891327677376	0.77	1.00421642385407	0.0550665011190566	0.166441458887485	0.0211	0.0261	0.0224	0.0047	0.1515	0.0046	0.0045	0.0629	0.0014	0.1163	0.1414	0.0261	0.0026	0.1076	0.0184	0.004	0.0044	0.0025	0.0014	0.0267	0.0153	0.0363	0.0633	0.0186	0.111	8e-04
8	rs57318033	136759273	0.87	0.726891327677376	0.77	1.00421642385407	0.0514546909805158	0.162532983161867	0.0211	0.0261	0.0224	0.0046	0.1515	0.0046	0.0046	0.0629	0.0014	0.1162	0.1413	0.0261	0.0026	0.1076	0.0184	0.004	0.0044	0.0026	0.0014	0.0267	0.0153	0.0364	0.0633	0.0186	0.1109	8e-04
8	rs7015466	136763184	0.87	0.726891327677376	0.77	1.00421642385407	0.0506724302938522	0.163897230217901	0.0211	0.0261	0.0224	0.0046	0.1515	0.0046	0.0046	0.0628	0.0014	0.1162	0.1414	0.0261	0.0026	0.1077	0.0184	0.004	0.0044	0.0026	0.0014	0.0266	0.0153	0.0364	0.0634	0.0186	0.1108	8e-04
8	rs11783072	136769422	0.87	0.726891327677376	0.77	1.00421642385407	0.0345152356926047	0.173359190580516	0.0211	0.0261	0.0223	0.0045	0.1513	0.0047	0.0046	0.0625	0.0013	0.1154	0.1423	0.0264	0.0026	0.1081	0.0182	0.004	0.0043	0.0026	0.0013	0.0263	0.0154	0.0366	0.0636	0.019	0.1103	8e-04
8	rs59287441	136772775	0.87	0.726891327677376	0.77	1.00421642385407	0.0324593470467168	0.177255701343504	0.021	0.0262	0.022	0.0044	0.1509	0.0045	0.0044	0.0626	0.0012	0.115	0.143	0.0264	0.0026	0.1087	0.018	0.0037	0.0041	0.0025	0.0012	0.0264	0.0154	0.0372	0.0636	0.0193	0.1105	8e-04
8	rs57246837	136773336	0.87	0.726891327677376	0.77	1.00421642385407	0.0325325664812491	0.179265510456408	0.021	0.0262	0.022	0.0044	0.1509	0.0045	0.0044	0.0626	0.0012	0.115	0.143	0.0264	0.0026	0.1087	0.018	0.0037	0.0041	0.0025	0.0012	0.0264	0.0154	0.0372	0.0636	0.0193	0.1105	8e-04
8	rs13252060	136774685	0.87	0.726891327677376	0.77	1.00421642385407	0.0314940874281178	0.179668409768573	0.021	0.0263	0.022	0.0043	0.1509	0.0045	0.0044	0.0626	0.0012	0.115	0.143	0.0264	0.0026	0.1087	0.018	0.0037	0.0041	0.0025	0.0012	0.0264	0.0154	0.0373	0.0636	0.0194	0.1105	8e-04
8	rs72735973	136778540	0.87	0.726891327677376	0.77	1.00421642385407	0.0319983016204136	0.185952958339467	0.021	0.0263	0.0219	0.0043	0.1509	0.0045	0.0044	0.0625	0.0012	0.115	0.143	0.0265	0.0026	0.1087	0.018	0.0036	0.0041	0.0025	0.0012	0.0263	0.0154	0.0373	0.0636	0.0195	0.1106	8e-04
8	rs78006339	136785415	0.87	0.726891327677376	0.77	1.00421642385407	0.0325203552210072	0.200621126275782	0.021	0.0264	0.0219	0.0043	0.151	0.0045	0.0043	0.0623	0.0012	0.115	0.1432	0.0265	0.0026	0.1086	0.018	0.0035	0.004	0.0025	0.0011	0.0263	0.0154	0.0375	0.0636	0.0196	0.1107	8e-04
8	rs78722904	136787961	0.87	0.726891327677376	0.77	1.00421642385407	0.0333083619141414	0.227114652465071	0.021	0.0266	0.0218	0.0042	0.1512	0.0046	0.0043	0.0618	0.0011	0.1151	0.1434	0.0265	0.0025	0.1086	0.018	0.0034	0.0039	0.0024	0.0011	0.0261	0.0154	0.0377	0.0635	0.0199	0.1109	8e-04
8	rs11786470	136788550	0.87	0.726891327677376	0.78	0.928434583535755	0.0326303721323579	0.230391933645373	0.021	0.0266	0.0218	0.0042	0.1512	0.0046	0.0043	0.0618	0.0011	0.1151	0.1435	0.0265	0.0025	0.1086	0.018	0.0034	0.0039	0.0024	0.0011	0.0261	0.0153	0.0377	0.0635	0.0199	0.1109	8e-04
8	rs28424078	136792908	0.87	0.726891327677376	0.78	0.928434583535755	0.0315538185762729	0.230063521109758	0.021	0.0267	0.0217	0.0042	0.1513	0.0046	0.0043	0.0619	0.0012	0.115	0.1435	0.0265	0.0025	0.1086	0.0179	0.0034	0.004	0.0025	0.0011	0.026	0.0153	0.0377	0.0635	0.02	0.1109	8e-04
8	rs72735985	136794473	0.87	0.726891327677376	0.77	1.00421642385407	0.0313391579224409	0.229297815507276	0.021	0.0267	0.0217	0.0042	0.1513	0.0046	0.0043	0.0619	0.0012	0.115	0.1435	0.0265	0.0025	0.1086	0.0179	0.0034	0.004	0.0025	0.0011	0.026	0.0154	0.0377	0.0635	0.02	0.1108	8e-04
8	rs6993264	136815019	0.87	0.726891327677376	0.77	1.00421642385407	0.0310545415106832	0.216623479164879	0.021	0.0266	0.0215	0.0043	0.1515	0.0045	0.0042	0.0618	0.0011	0.1149	0.1434	0.0265	0.0025	0.1087	0.0177	0.0033	0.0041	0.0025	0.001	0.0259	0.0158	0.0377	0.0636	0.02	0.1106	8e-04
8	rs12678843	136832856	0.87	0.726891327677376	0.77	1.00421642385407	0.0322161156310986	0.220822063965596	0.0211	0.0267	0.0216	0.0043	0.1516	0.0045	0.0042	0.0619	0.0011	0.1148	0.1434	0.0265	0.0025	0.1088	0.0177	0.0033	0.004	0.0026	0.001	0.0258	0.0158	0.0377	0.0637	0.0201	0.1105	8e-04
8	rs62527520	136833014	0.87	0.726891327677376	0.77	1.00421642385407	0.0324105982365144	0.221362252082895	0.0211	0.0267	0.0216	0.0043	0.1516	0.0045	0.0042	0.0619	0.0011	0.1148	0.1434	0.0265	0.0025	0.1088	0.0177	0.0033	0.004	0.0026	0.001	0.0258	0.0158	0.0377	0.0637	0.0201	0.1105	8e-04
8	rs59146499	136834832	0.87	0.726891327677376	0.77	1.00421642385407	0.0355309788856509	0.22537301434759	0.0211	0.0267	0.0217	0.0041	0.152	0.0044	0.0041	0.0621	0.0011	0.1149	0.1439	0.0265	0.0025	0.1087	0.0175	0.0032	0.004	0.0026	0.001	0.0256	0.0158	0.0377	0.0636	0.02	0.1103	7e-04
8	rs75828476	136835221	0.87	0.726891327677376	0.77	1.00421642385407	0.0358305632435857	0.224938286978408	0.0211	0.0267	0.0217	0.0041	0.1521	0.0045	0.0041	0.0622	0.0011	0.1149	0.1439	0.0265	0.0025	0.1087	0.0175	0.0032	0.004	0.0026	0.001	0.0256	0.0158	0.0377	0.0636	0.02	0.1103	7e-04
8	rs7006817	136837092	0.87	0.726891327677376	0.77	1.00421642385407	0.0362239556002854	0.22439526242561	0.021	0.0267	0.0217	0.0041	0.1523	0.0045	0.0041	0.0622	0.0011	0.1149	0.1439	0.0265	0.0025	0.1087	0.0174	0.0032	0.004	0.0026	0.001	0.0255	0.0158	0.0377	0.0636	0.02	0.1103	6e-04
8	rs62527524	136843503	0.87	0.726891327677376	0.77	1.00421642385407	0.0407362552958357	0.231158818895089	0.021	0.0267	0.0217	0.0041	0.1526	0.0044	0.0041	0.0623	0.0011	0.1149	0.1441	0.0265	0.0024	0.1087	0.0175	0.0032	0.0039	0.0027	0.001	0.0254	0.0157	0.0377	0.0635	0.02	0.1101	6e-04
8	rs72737854	136847648	0.87	0.726891327677376	0.77	1.00421642385407	0.0460690638404497	0.238319010462656	0.0209	0.0268	0.0218	0.0041	0.1527	0.0044	0.0041	0.0623	0.0011	0.1149	0.1442	0.0265	0.0024	0.1088	0.0175	0.0032	0.0039	0.0027	0.001	0.0254	0.0157	0.0378	0.0634	0.02	0.1099	5e-04
8	rs79521506	136849918	0.87	0.726891327677376	0.77	1.00421642385407	0.0462244947138217	0.239759453700918	0.0209	0.0268	0.0217	0.004	0.1526	0.0044	0.0041	0.0623	0.0012	0.1148	0.1442	0.0266	0.0024	0.109	0.0175	0.0032	0.0039	0.0027	0.001	0.0253	0.0157	0.0378	0.0633	0.0201	0.1099	5e-04
8	rs11997099	136852613	0.87	0.726891327677376	0.77	1.00421642385407	0.0468497784543252	0.240869377161002	0.0208	0.0268	0.0217	0.004	0.1527	0.0044	0.0041	0.0623	0.0012	0.1148	0.1442	0.0266	0.0024	0.109	0.0175	0.0032	0.0039	0.0027	0.001	0.0253	0.0157	0.0378	0.0633	0.0201	0.1099	5e-04
8	rs9694171	136853995	0.87	0.726891327677376	0.77	1.00421642385407	0.047528329230999	0.242871364984667	0.0208	0.0268	0.0217	0.004	0.1527	0.0044	0.0041	0.0623	0.0012	0.1149	0.1442	0.0266	0.0024	0.1089	0.0175	0.0032	0.0039	0.0027	0.001	0.0253	0.0157	0.0378	0.0633	0.0201	0.1098	5e-04
8	rs6577678	136856373	0.87	0.726891327677376	0.77	1.00421642385407	0.0481175007656441	0.248684452246424	0.0208	0.0268	0.0218	0.004	0.1528	0.0044	0.004	0.0623	0.0012	0.1149	0.1442	0.0266	0.0024	0.1089	0.0176	0.0032	0.0039	0.0027	0.001	0.0253	0.0156	0.0379	0.0633	0.0201	0.1098	5e-04
8	rs7817680	136857888	0.87	0.726891327677376	0.77	1.00421642385407	0.0481494879297755	0.249694989085601	0.0208	0.0268	0.0218	0.004	0.1528	0.0044	0.004	0.0623	0.0012	0.1149	0.1442	0.0266	0.0024	0.1089	0.0176	0.0031	0.0039	0.0027	0.001	0.0253	0.0156	0.0379	0.0632	0.0201	0.1097	5e-04
8	rs62529361	136868747	0.87	0.726891327677376	0.77	1.00421642385407	0.0471014900628397	0.257145012194247	0.0208	0.0268	0.0218	0.004	0.1532	0.0044	0.004	0.0623	0.0012	0.115	0.144	0.0266	0.0024	0.1089	0.0176	0.0031	0.0039	0.0027	0.001	0.0252	0.0156	0.0379	0.0632	0.0202	0.1095	5e-04
8	rs73712162	136871425	0.87	0.726891327677376	0.77	1.00421642385407	0.0442919546263883	0.351044096756812	0.0213	0.0269	0.0221	0.0038	0.1543	0.0045	0.0038	0.0624	0.0013	0.1153	0.1432	0.0266	0.0023	0.1086	0.018	0.0029	0.0039	0.0028	0.0011	0.0245	0.0158	0.0387	0.0629	0.0214	0.107	6e-04
8	rs12680546	136871739	0.87	0.726891327677376	0.77	1.00421642385407	0.0441108250042971	0.353038067993508	0.0213	0.0269	0.0221	0.0038	0.1543	0.0045	0.0038	0.0624	0.0013	0.1153	0.1432	0.0266	0.0023	0.1086	0.018	0.0029	0.0039	0.0028	0.0011	0.0245	0.0158	0.0387	0.0629	0.0214	0.107	6e-04
8	rs79877925	136874202	0.87	0.726891327677376	0.77	1.00421642385407	0.0433466600557118	0.35228994966321	0.0213	0.0269	0.0221	0.0038	0.1543	0.0045	0.0038	0.0624	0.0013	0.1153	0.1432	0.0266	0.0023	0.1086	0.018	0.0029	0.0039	0.0028	0.0011	0.0246	0.0158	0.0387	0.0628	0.0214	0.1069	6e-04
8	rs6577682	136878009	0.87	0.726891327677376	0.77	1.00421642385407	0.0414831554222053	0.349923911982725	0.0212	0.0269	0.0221	0.0038	0.1543	0.0045	0.0038	0.0624	0.0013	0.1153	0.1432	0.0266	0.0023	0.1087	0.018	0.0029	0.0039	0.0028	0.0011	0.0246	0.0158	0.0387	0.0628	0.0214	0.1068	6e-04
8	rs13266064	136885871	0.87	0.726891327677376	0.77	1.00421642385407	0.0394515021946291	0.360795083282865	0.0212	0.0269	0.0221	0.0038	0.1543	0.0045	0.0038	0.0624	0.0013	0.1153	0.1431	0.0265	0.0024	0.1088	0.0181	0.0029	0.0039	0.0028	0.0011	0.0246	0.0157	0.0387	0.0629	0.0214	0.1067	6e-04
8	rs76483968	136887754	0.87	0.726891327677376	0.77	1.00421642385407	0.0393538458423564	0.360418639253829	0.0212	0.0269	0.0221	0.0038	0.1543	0.0045	0.0038	0.0624	0.0013	0.1153	0.1432	0.0265	0.0024	0.1088	0.018	0.0029	0.0039	0.0028	0.0011	0.0246	0.0157	0.0387	0.0629	0.0214	0.1067	6e-04
8	rs75143991	136898786	0.87	0.726891327677376	0.77	1.00421642385407	0.0412235588801556	0.364062267821493	0.0212	0.0269	0.0221	0.0039	0.1543	0.0045	0.0038	0.0624	0.0013	0.1153	0.1431	0.0266	0.0024	0.1088	0.018	0.003	0.0036	0.0028	0.0011	0.0246	0.0157	0.0387	0.0629	0.0214	0.1067	6e-04
8	rs7835316	136902139	0.87	0.726891327677376	0.77	1.00421642385407	0.0336822931098129	0.374928173679693	0.0213	0.0269	0.022	0.0038	0.1541	0.0046	0.0039	0.0624	0.0013	0.1151	0.1431	0.0264	0.0027	0.109	0.0181	0.003	0.0036	0.0028	0.0011	0.0246	0.0158	0.0389	0.0629	0.0215	0.1062	7e-04
8	rs17604183	136906228	0.87	0.726891327677376	0.77	1.00421642385407	0.0327651906417145	0.378612462724672	0.0213	0.0269	0.0221	0.0038	0.1541	0.0046	0.0038	0.0624	0.0013	0.115	0.143	0.0264	0.0027	0.1092	0.0181	0.003	0.0036	0.0028	0.0012	0.0247	0.0158	0.0389	0.0629	0.0215	0.1061	7e-04
8	rs16905422	136909592	0.87	0.726891327677376	0.77	1.00421642385407	0.0297159283416739	0.384221615014929	0.0213	0.0269	0.0221	0.0038	0.154	0.0046	0.0038	0.0624	0.0014	0.1151	0.1428	0.0264	0.0027	0.1096	0.0181	0.003	0.0036	0.0029	0.0012	0.0247	0.0158	0.0389	0.0629	0.0214	0.1059	8e-04
8	rs75107642	136921172	0.87	0.726891327677376	0.78	0.928434583535755	0.029612913955065	0.384349363002123	0.0213	0.0269	0.0221	0.0038	0.154	0.0046	0.0038	0.0624	0.0014	0.1151	0.1427	0.0264	0.0027	0.1096	0.0181	0.003	0.0036	0.0029	0.0012	0.0247	0.0158	0.0389	0.0629	0.0214	0.1059	8e-04
8	rs2922385	136924815	0.87	0.726891327677376	0.79	0.8563340912432	0.0295443777807749	0.38473267794117	0.0213	0.0269	0.0221	0.0038	0.154	0.0046	0.0038	0.0624	0.0014	0.1151	0.1427	0.0264	0.0027	0.1096	0.0181	0.003	0.0036	0.0029	0.0012	0.0247	0.0158	0.0389	0.0629	0.0214	0.1059	8e-04
8	rs10104766	136927087	0.86	0.78654304280128	0.79	0.8563340912432	0.0295215572749648	0.396796699474093	0.0212	0.0269	0.0221	0.0038	0.1539	0.0047	0.0039	0.0623	0.0014	0.115	0.1428	0.0262	0.0027	0.11	0.0181	0.0031	0.0037	0.0029	0.0012	0.0246	0.0157	0.0391	0.0627	0.0214	0.1058	8e-04
8	rs117136349	136930760	0.86	0.78654304280128	0.79	0.8563340912432	0.0367930288594238	0.531986446571014	0.0209	0.027	0.0222	0.0036	0.1545	0.0045	0.0037	0.0619	0.0015	0.1158	0.1427	0.0263	0.0027	0.1108	0.0183	0.003	0.0038	0.003	0.0012	0.0242	0.0153	0.0395	0.0614	0.0216	0.1054	9e-04
8	rs13275610	136932517	0.86	0.78654304280128	0.79	0.8563340912432	0.0393677865433222	0.591369248676502	0.0208	0.027	0.0222	0.0036	0.1547	0.0045	0.0036	0.0617	0.0015	0.1162	0.1426	0.0264	0.0027	0.1111	0.0185	0.003	0.0039	0.003	0.0012	0.024	0.015	0.0397	0.0611	0.0217	0.1052	0.001
8	rs72719874	136939184	0.86	0.78654304280128	0.79	0.8563340912432	0.0392146258426867	0.598235415166362	0.0207	0.027	0.0222	0.0036	0.1547	0.0044	0.0036	0.0617	0.0015	0.1162	0.1427	0.0266	0.0027	0.111	0.0185	0.0029	0.0039	0.003	0.0012	0.024	0.015	0.0397	0.0611	0.0218	0.1053	0.001
8	rs77351424	136943332	0.86	0.78654304280128	0.78	0.928434583535755	0.0385098815252475	0.604976809046105	0.0207	0.027	0.0222	0.0036	0.1546	0.0044	0.0036	0.0616	0.0015	0.1162	0.1427	0.0266	0.0027	0.111	0.0185	0.0029	0.0039	0.003	0.0013	0.024	0.015	0.0398	0.0611	0.0218	0.1052	0.001
8	rs1448719	136945157	0.86	0.78654304280128	0.78	0.928434583535755	0.0358566966807008	0.611304124352362	0.0207	0.027	0.0222	0.0036	0.1545	0.0044	0.0036	0.0616	0.0015	0.1161	0.1426	0.0266	0.0027	0.111	0.0185	0.0029	0.0039	0.003	0.0013	0.024	0.015	0.0397	0.0612	0.0218	0.1052	0.0011
8	rs72719881	136948048	0.86	0.78654304280128	0.78	0.928434583535755	0.0356089628941167	0.606844617274835	0.0207	0.027	0.0222	0.0036	0.1546	0.0045	0.0036	0.0617	0.0015	0.1161	0.1426	0.0266	0.0027	0.1109	0.0185	0.003	0.0039	0.0031	0.0013	0.0239	0.015	0.0398	0.0611	0.0218	0.1052	0.0011
8	rs72719883	136948180	0.86	0.78654304280128	0.78	0.928434583535755	0.0356219717810896	0.607275843979144	0.0207	0.027	0.0222	0.0036	0.1546	0.0045	0.0036	0.0617	0.0015	0.1161	0.1426	0.0266	0.0027	0.1109	0.0185	0.003	0.0039	0.0031	0.0013	0.0239	0.015	0.0398	0.0611	0.0218	0.1052	0.0011
8	rs76032927	136955370	0.86	0.78654304280128	0.78	0.928434583535755	0.0409221076098128	0.642442460926803	0.0206	0.027	0.0221	0.0035	0.1547	0.0044	0.0035	0.0616	0.0015	0.1161	0.143	0.0267	0.0027	0.1108	0.0185	0.0029	0.0039	0.0031	0.0013	0.0238	0.0149	0.04	0.0609	0.0218	0.1051	0.0011
8	rs41376144	136959185	0.86	0.78654304280128	0.78	0.928434583535755	0.0714841709408933	0.846565716676542	0.0206	0.0271	0.0221	0.0032	0.1546	0.0043	0.0033	0.0613	0.0017	0.1161	0.1443	0.0272	0.0028	0.1105	0.0185	0.0028	0.0038	0.0033	0.0013	0.0233	0.0145	0.0406	0.0601	0.0221	0.1051	0.0013
8	rs2978213	136959420	0.86	0.78654304280128	0.78	0.928434583535755	0.0786937511224214	0.871403864403688	0.0204	0.0271	0.0222	0.0033	0.1544	0.0043	0.0032	0.0612	0.0017	0.1159	0.1445	0.0272	0.0028	0.1102	0.0187	0.0028	0.0039	0.0034	0.0014	0.0232	0.0146	0.0408	0.0599	0.0222	0.1052	0.0013
8	rs2978209	136960536	0.86	0.78654304280128	0.78	0.928434583535755	0.0902846658599796	0.906892418418606	0.0202	0.0271	0.0221	0.0032	0.1545	0.0042	0.0031	0.061	0.0017	0.116	0.1448	0.0274	0.0028	0.1103	0.0188	0.0026	0.0038	0.0034	0.0014	0.0231	0.0147	0.0409	0.0598	0.0222	0.1053	0.0013
8	rs113293305	136961356	0.86	0.78654304280128	0.78	0.928434583535755	0.094052852305962	0.915376579831809	0.0202	0.0271	0.022	0.0032	0.1545	0.0042	0.0031	0.061	0.0017	0.116	0.1448	0.0275	0.0028	0.1103	0.0187	0.0026	0.0038	0.0034	0.0014	0.0231	0.0146	0.0409	0.0599	0.0222	0.1053	0.0013
8	rs76860178	136966335	0.86	0.78654304280128	0.78	0.928434583535755	0.0984533643874349	0.924664372045413	0.0202	0.0271	0.022	0.0032	0.1546	0.0042	0.003	0.0609	0.0017	0.1161	0.1449	0.0275	0.0028	0.1104	0.0187	0.0026	0.0037	0.0034	0.0014	0.0231	0.0146	0.0409	0.0599	0.0222	0.1053	0.0013
8	rs72721804	136981484	0.86	0.78654304280128	0.78	0.928434583535755	0.104853791959419	0.94171397819958	0.0201	0.0271	0.022	0.0032	0.1547	0.0042	0.003	0.0607	0.0017	0.1162	0.145	0.0275	0.0028	0.1105	0.0186	0.0026	0.0037	0.0035	0.0014	0.0231	0.0145	0.0409	0.0599	0.0223	0.1055	0.0013
8	rs75995878	136982822	0.86	0.78654304280128	0.78	0.928434583535755	0.105411842327983	0.95692074381311	0.0201	0.0271	0.022	0.0032	0.1547	0.0042	0.0029	0.0607	0.0017	0.1162	0.145	0.0275	0.0028	0.1105	0.0186	0.0026	0.0037	0.0035	0.0014	0.0231	0.0145	0.0409	0.0599	0.0223	0.1055	0.0013
8	rs2922350	136986018	0.86	0.78654304280128	0.78	0.928434583535755	0.105385226751703	0.95819013773783	0.0201	0.0271	0.022	0.0032	0.1547	0.0042	0.0029	0.0607	0.0017	0.1162	0.145	0.0275	0.0028	0.1105	0.0186	0.0026	0.0037	0.0035	0.0014	0.0231	0.0145	0.0409	0.0599	0.0223	0.1055	0.0013
8	rs116989851	136993201	0.86	0.78654304280128	0.78	0.928434583535755	0.11325138683043	0.968834249193105	0.02	0.0271	0.0218	0.0033	0.1548	0.0042	0.0029	0.0604	0.0017	0.1164	0.1455	0.0275	0.0028	0.1106	0.0185	0.0025	0.0037	0.0034	0.0013	0.0229	0.0144	0.041	0.0602	0.0225	0.1052	0.0014
8	rs755477	136993957	0.86	0.78654304280128	0.78	0.928434583535755	0.113474123237005	0.967562100009366	0.02	0.0271	0.0218	0.0033	0.1548	0.0042	0.0029	0.0604	0.0017	0.1164	0.1455	0.0275	0.0028	0.1106	0.0185	0.0025	0.0037	0.0034	0.0013	0.0229	0.0145	0.041	0.0602	0.0225	0.1052	0.0013
8	rs77765803	136994678	0.86	0.78654304280128	0.79	0.8563340912432	0.114479772125081	0.981254763899993	0.02	0.0271	0.0218	0.0033	0.1548	0.0042	0.0029	0.0604	0.0017	0.1164	0.1456	0.0275	0.0028	0.1106	0.0186	0.0025	0.0037	0.0034	0.0013	0.0229	0.0145	0.041	0.06	0.0225	0.1052	0.0013
8	rs717664	137000026	0.86	0.78654304280128	0.79	0.8563340912432	0.118271053221698	0.967721100767198	0.0199	0.0271	0.0218	0.0032	0.1548	0.0041	0.0029	0.0606	0.0017	0.1164	0.1454	0.0275	0.0028	0.1107	0.0185	0.0025	0.0036	0.0035	0.0013	0.0229	0.0144	0.0411	0.06	0.0226	0.105	0.0013
8	rs77900960	137020025	0.86	0.78654304280128	0.79	0.8563340912432	0.126974824251417	0.95819013773783	0.0197	0.0271	0.0218	0.0032	0.1548	0.0041	0.0029	0.0606	0.0017	0.1162	0.1457	0.0276	0.0028	0.1108	0.0183	0.0025	0.0036	0.0035	0.0013	0.023	0.0144	0.0411	0.0601	0.0226	0.1051	0.0013
8	rs10505640	137023596	0.86	0.78654304280128	0.79	0.8563340912432	0.157930619299688	0.92151386659233	0.0189	0.0272	0.0217	0.0032	0.1548	0.0041	0.0028	0.0607	0.0016	0.1156	0.1464	0.0278	0.0028	0.111	0.0178	0.0023	0.0033	0.0038	0.0013	0.0231	0.0145	0.0411	0.0605	0.0225	0.1055	0.0013
8	rs62528878	137031710	0.85	0.849213100564478	0.79	0.8563340912432	0.158781842458314	0.923561450737483	0.0188	0.0272	0.0217	0.0032	0.1548	0.0041	0.0028	0.0607	0.0016	0.1155	0.1465	0.0278	0.0028	0.111	0.0178	0.0023	0.0033	0.0039	0.0013	0.0231	0.0145	0.0412	0.0606	0.0225	0.1056	0.0013
8	rs58476955	137036468	0.85	0.849213100564478	0.79	0.8563340912432	0.159567345213683	0.930656236005147	0.0188	0.0272	0.0217	0.0032	0.1548	0.0041	0.0028	0.0607	0.0016	0.1155	0.1466	0.0278	0.0028	0.1111	0.0178	0.0022	0.0033	0.0039	0.0013	0.0231	0.0145	0.0412	0.0606	0.0225	0.1055	0.0014
8	rs1542237	137043769	0.85	0.849213100564478	0.79	0.8563340912432	0.171587816274786	0.926240429675318	0.0186	0.0272	0.0218	0.0032	0.1547	0.0041	0.0027	0.0606	0.0016	0.1155	0.1467	0.0278	0.0028	0.1111	0.0177	0.0022	0.0033	0.0039	0.0012	0.0231	0.0145	0.0413	0.0607	0.0225	0.1056	0.0014
8	rs12155590	137051050	0.85	0.849213100564478	0.79	0.8563340912432	0.170199381056164	0.929551892086316	0.0186	0.0272	0.0218	0.0032	0.1547	0.0041	0.0027	0.0606	0.0016	0.1155	0.1467	0.0278	0.0028	0.1112	0.0177	0.0022	0.0033	0.0039	0.0012	0.0231	0.0146	0.0412	0.0608	0.0225	0.1057	0.0014
8	rs10111890	137059640	0.85	0.849213100564478	0.79	0.8563340912432	0.164432635948122	0.90657849569505	0.0187	0.0272	0.0218	0.0032	0.1547	0.0041	0.0027	0.0603	0.0016	0.1157	0.1466	0.0278	0.0028	0.1113	0.0177	0.0023	0.0033	0.004	0.0012	0.0231	0.0147	0.0408	0.0609	0.0225	0.1058	0.0014
8	rs4909551	137061688	0.85	0.849213100564478	0.79	0.8563340912432	0.166213526132036	0.903754177411145	0.0187	0.0272	0.0218	0.0032	0.1547	0.0041	0.0027	0.0603	0.0016	0.1157	0.1466	0.0278	0.0028	0.1113	0.0176	0.0023	0.0033	0.004	0.0012	0.0231	0.0147	0.0408	0.0609	0.0225	0.1059	0.0014
8	Affx-37424550	137061828	0.85	0.849213100564478	0.79	0.8563340912432	0.166213526132036	0.903597322956039	0.0187	0.0272	0.0218	0.0032	0.1547	0.0041	0.0027	0.0603	0.0016	0.1157	0.1466	0.0278	0.0028	0.1113	0.0176	0.0023	0.0033	0.004	0.0012	0.0231	0.0147	0.0408	0.0609	0.0225	0.1059	0.0014
8	rs745137	137064050	0.85	0.849213100564478	0.79	0.8563340912432	0.163563746387746	0.889346683417603	0.0186	0.0272	0.0217	0.0032	0.1547	0.0041	0.0027	0.0602	0.0015	0.1158	0.147	0.0277	0.0028	0.1112	0.0176	0.0023	0.0033	0.004	0.0012	0.0231	0.0147	0.0408	0.061	0.0223	0.1059	0.0014
8	rs4909558	137078933	0.85	0.849213100564478	0.81	0.722979171095748	0.177753051213413	0.898424213119175	0.0186	0.0273	0.0218	0.0033	0.1545	0.0041	0.0027	0.06	0.0015	0.116	0.147	0.0278	0.0027	0.1111	0.0176	0.0023	0.0033	0.004	0.0012	0.0231	0.0147	0.0408	0.061	0.0224	0.1059	0.0014
8	rs116964549	137092870	0.85	0.849213100564478	0.81	0.722979171095748	0.195387090394625	0.917736102373518	0.0183	0.0274	0.0219	0.0033	0.1545	0.004	0.0027	0.0598	0.0015	0.116	0.1468	0.028	0.0027	0.111	0.0176	0.0023	0.0033	0.004	0.0012	0.0232	0.0147	0.0409	0.0609	0.0225	0.106	0.0014
8	rs75237755	137093926	0.85	0.849213100564478	0.82	0.661616834019215	0.19933204512702	0.922301291432257	0.0183	0.0274	0.0219	0.0033	0.1545	0.004	0.0027	0.0598	0.0015	0.116	0.1468	0.0281	0.0027	0.1109	0.0176	0.0023	0.0033	0.004	0.0012	0.0232	0.0147	0.0409	0.0609	0.0225	0.106	0.0014
8	rs118078666	137096528	0.85	0.849213100564478	0.83	0.603719568470427	0.207038493924788	0.92923641323976	0.0182	0.0274	0.022	0.0033	0.1546	0.0039	0.0027	0.0597	0.0015	0.1159	0.1467	0.0282	0.0027	0.1109	0.0176	0.0023	0.0033	0.004	0.0012	0.0232	0.0147	0.041	0.0609	0.0225	0.1061	0.0014
8	rs1448694	137097559	0.85	0.849213100564478	0.83	0.603719568470427	0.207754531367486	0.929394149995816	0.0181	0.0274	0.022	0.0033	0.1546	0.0039	0.0027	0.0597	0.0015	0.1159	0.1467	0.0282	0.0027	0.1109	0.0176	0.0023	0.0033	0.004	0.0012	0.0232	0.0148	0.041	0.0609	0.0225	0.1061	0.0014
8	rs72724032	137098423	0.85	0.849213100564478	0.83	0.603719568470427	0.208232665284528	0.928132405391116	0.0181	0.0274	0.022	0.0033	0.1546	0.0039	0.0027	0.0597	0.0015	0.1159	0.1467	0.0282	0.0027	0.1109	0.0176	0.0023	0.0033	0.004	0.0012	0.0232	0.0148	0.041	0.0609	0.0225	0.1061	0.0014
8	rs16905508	137113906	0.85	0.849213100564478	0.83	0.603719568470427	0.223362323524933	0.927974711344602	0.0181	0.0274	0.022	0.0033	0.1546	0.0039	0.0026	0.0596	0.0015	0.1159	0.1466	0.0282	0.0027	0.1109	0.0176	0.0023	0.0033	0.004	0.0012	0.0232	0.0148	0.041	0.0609	0.0225	0.1061	0.0014
8	rs12375432	137125629	0.85	0.849213100564478	0.83	0.603719568470427	0.418668842682982	0.954858685143035	0.017	0.0269	0.023	0.0035	0.1548	0.0033	0.0027	0.0577	0.0017	0.1148	0.1476	0.0298	0.0029	0.1097	0.0164	0.0024	0.0037	0.0045	0.0011	0.0242	0.0153	0.0419	0.0614	0.0219	0.1058	0.0015
8	rs76724218	137130582	0.85	0.849213100564478	0.83	0.603719568470427	0.420057426966365	0.954858685143035	0.017	0.0269	0.023	0.0035	0.1548	0.0033	0.0027	0.0577	0.0017	0.1148	0.1476	0.0298	0.0029	0.1097	0.0164	0.0024	0.0037	0.0045	0.0011	0.0242	0.0153	0.0419	0.0614	0.0219	0.1058	0.0015
8	rs16905512	137146349	0.85	0.849213100564478	0.83	0.603719568470427	0.417455710956268	0.95184648410561	0.017	0.0269	0.0231	0.0035	0.1548	0.0033	0.0027	0.0576	0.0017	0.1148	0.1476	0.0298	0.0029	0.1097	0.0164	0.0024	0.0037	0.0045	0.0011	0.0242	0.0153	0.0419	0.0614	0.0219	0.1058	0.0015
8	rs17553723	137153500	0.85	0.849213100564478	0.83	0.603719568470427	0.420694626760275	0.95581029574871	0.017	0.0269	0.0231	0.0035	0.1549	0.0032	0.0027	0.0576	0.0017	0.1148	0.1477	0.0298	0.0029	0.1097	0.0164	0.0024	0.0037	0.0045	0.0011	0.0243	0.0153	0.0418	0.0614	0.0219	0.1057	0.0015
8	rs141264705	137156783	0.85	0.849213100564478	0.83	0.603719568470427	0.440804187673465	0.902029080653544	0.0169	0.0268	0.0235	0.0034	0.1559	0.0029	0.0026	0.0575	0.0016	0.1143	0.148	0.03	0.0028	0.1099	0.016	0.0026	0.0038	0.0045	0.001	0.025	0.0156	0.0415	0.0614	0.0217	0.105	0.0014
8	rs2317723	137166576	0.85	0.849213100564478	0.83	0.603719568470427	0.385146210768258	0.905636858927284	0.0169	0.0268	0.0235	0.0033	0.1561	0.0029	0.0026	0.0575	0.0016	0.1142	0.1481	0.0301	0.0028	0.11	0.0159	0.0026	0.0038	0.0043	0.001	0.0251	0.0156	0.0415	0.0614	0.0216	0.1049	0.0014
8	rs4415351	137171813	0.85	0.849213100564478	0.83	0.603719568470427	0.37070669288458	0.903283630524227	0.0169	0.0268	0.0236	0.0033	0.1561	0.0029	0.0026	0.0575	0.0016	0.1142	0.1481	0.0301	0.0028	0.11	0.0159	0.0026	0.0038	0.0043	0.001	0.0251	0.0156	0.0415	0.0614	0.0216	0.1049	0.0014
8	rs79867594	137176358	0.85	0.849213100564478	0.83	0.603719568470427	0.366748592501367	0.899207631761238	0.0169	0.0268	0.0236	0.0033	0.1561	0.0029	0.0026	0.0575	0.0016	0.1142	0.1481	0.0301	0.0028	0.11	0.0159	0.0026	0.0038	0.0043	0.001	0.0251	0.0156	0.0415	0.0615	0.0216	0.1049	0.0014
8	rs2317718	137184344	0.85	0.849213100564478	0.83	0.603719568470427	0.335920809404927	0.887939779596035	0.0169	0.0268	0.0236	0.0033	0.1563	0.0029	0.0026	0.0574	0.0015	0.1141	0.1481	0.03	0.0028	0.11	0.0158	0.0026	0.0038	0.0042	0.001	0.0252	0.0157	0.0416	0.0615	0.0215	0.1048	0.0014
8	rs12674709	137197197	0.85	0.849213100564478	0.83	0.603719568470427	0.32887970504165	0.883565645589063	0.0169	0.0267	0.0236	0.0033	0.1563	0.0029	0.0026	0.0574	0.0015	0.1141	0.1481	0.03	0.0028	0.11	0.0158	0.0026	0.0038	0.0042	0.001	0.0253	0.0157	0.0416	0.0616	0.0215	0.1048	0.0014
8	rs1316382	137200471	0.85	0.849213100564478	0.83	0.603719568470427	0.312090088657585	0.875609811562558	0.0169	0.0267	0.0237	0.0033	0.1562	0.0029	0.0026	0.0574	0.0015	0.1141	0.1482	0.0301	0.0028	0.1101	0.0158	0.0027	0.0038	0.0042	0.001	0.0253	0.0157	0.0415	0.0616	0.0215	0.1047	0.0014
8	rs62526647	137224459	0.85	0.849213100564478	0.83	0.603719568470427	0.303893210288623	0.865491428617763	0.0169	0.0268	0.0237	0.0032	0.1562	0.0029	0.0026	0.0574	0.0015	0.1143	0.1481	0.0301	0.0028	0.1101	0.0158	0.0026	0.0038	0.0042	0.001	0.0253	0.0157	0.0414	0.0618	0.0215	0.1047	0.0014
8	rs117617974	137233206	0.85	0.849213100564478	0.83	0.603719568470427	0.295376915435134	0.857724546658388	0.0169	0.0268	0.0237	0.0032	0.1561	0.0029	0.0026	0.0574	0.0015	0.1143	0.1481	0.0301	0.0028	0.1101	0.0158	0.0026	0.0038	0.0042	0.001	0.0253	0.0157	0.0414	0.0618	0.0215	0.1047	0.0014
8	rs17555094	137234475	0.85	0.849213100564478	0.83	0.603719568470427	0.287607975132586	0.855862645191162	0.0169	0.0268	0.0237	0.0032	0.1561	0.0029	0.0026	0.0574	0.0015	0.1143	0.1481	0.0301	0.0028	0.1101	0.0158	0.0026	0.0038	0.0042	0.001	0.0254	0.0157	0.0414	0.0618	0.0215	0.1046	0.0014
8	rs72726128	137237429	0.85	0.849213100564478	0.84	0.549223467132668	0.291047199179878	0.861606185439397	0.0169	0.0268	0.0237	0.0032	0.156	0.0029	0.0026	0.0574	0.0015	0.1142	0.1481	0.0302	0.0028	0.1101	0.0158	0.0026	0.0038	0.0042	0.001	0.0254	0.0157	0.0414	0.0619	0.0215	0.1046	0.0014
8	rs16905528	137240873	0.85	0.849213100564478	0.84	0.549223467132668	0.290233191024793	0.862849071888912	0.0169	0.0268	0.0237	0.0032	0.156	0.0029	0.0026	0.0574	0.0015	0.1142	0.1481	0.0302	0.0028	0.1101	0.0158	0.0026	0.0038	0.0042	0.001	0.0254	0.0157	0.0414	0.0619	0.0215	0.1046	0.0014
8	rs76113954	137256999	0.85	0.849213100564478	0.84	0.549223467132668	0.292534698835519	0.891066846605946	0.0169	0.0267	0.0237	0.0032	0.1561	0.0029	0.0026	0.0574	0.0015	0.1141	0.1478	0.0302	0.0027	0.1101	0.0158	0.0027	0.0038	0.0041	0.001	0.0255	0.0157	0.0415	0.062	0.0215	0.1046	0.0014
8	rs11782804	137271697	0.85	0.849213100564478	0.85	0.498060230126391	0.283292443928084	0.912703928526933	0.0168	0.0268	0.0237	0.0032	0.1563	0.0029	0.0026	0.0573	0.0015	0.1139	0.1471	0.0302	0.0027	0.1101	0.0158	0.0027	0.0039	0.004	0.001	0.0257	0.0158	0.0415	0.0621	0.0214	0.1048	0.0014
8	rs6989393	137272634	0.85	0.849213100564478	0.85	0.498060230126391	0.29008966884969	0.927817022641031	0.0168	0.0268	0.0237	0.0032	0.1563	0.0029	0.0026	0.0573	0.0015	0.1139	0.1471	0.0302	0.0027	0.1101	0.0158	0.0027	0.0039	0.004	0.001	0.0257	0.0158	0.0415	0.0621	0.0214	0.1048	0.0014
8	rs62528665	137283400	0.85	0.849213100564478	0.85	0.498060230126391	0.278730869216002	0.917264100472865	0.0165	0.0268	0.0236	0.0031	0.156	0.0029	0.0027	0.0571	0.0015	0.114	0.147	0.0302	0.0026	0.1105	0.0157	0.0028	0.0039	0.0039	9e-04	0.0259	0.0161	0.0415	0.0623	0.0212	0.1049	0.0014
8	rs35032153	137288495	0.85	0.849213100564478	0.85	0.498060230126391	0.217190008485221	0.811278773290315	0.0161	0.0268	0.0236	0.0031	0.1557	0.003	0.0027	0.057	0.0015	0.114	0.1467	0.0302	0.0026	0.1109	0.0156	0.0028	0.004	0.0036	9e-04	0.0262	0.0164	0.0416	0.0627	0.0209	0.1051	0.0015
8	rs75725351	137292406	0.85	0.849213100564478	0.85	0.498060230126391	0.214951075296947	0.784528686320602	0.016	0.0268	0.0236	0.0031	0.1557	0.003	0.0027	0.057	0.0015	0.114	0.1467	0.0302	0.0026	0.111	0.0156	0.0028	0.0041	0.0036	9e-04	0.0262	0.0164	0.0416	0.0627	0.0209	0.1052	0.0015
8	rs34643541	137293327	0.85	0.849213100564478	0.85	0.498060230126391	0.215032262961063	0.780266509772765	0.016	0.0268	0.0236	0.0031	0.1556	0.003	0.0027	0.0569	0.0015	0.114	0.1467	0.0302	0.0026	0.111	0.0156	0.0028	0.0041	0.0036	9e-04	0.0262	0.0165	0.0416	0.0627	0.0209	0.1052	0.0015
8	rs13250040	137297600	0.85	0.849213100564478	0.85	0.498060230126391	0.205531444675297	0.78133158681669	0.016	0.0269	0.0236	0.0031	0.1558	0.003	0.0027	0.0569	0.0015	0.114	0.1466	0.0302	0.0025	0.1111	0.0156	0.0028	0.004	0.0036	9e-04	0.0262	0.0165	0.0416	0.0627	0.0209	0.1053	0.0014
8	rs7846177	137300900	0.85	0.849213100564478	0.85	0.498060230126391	0.206403188347246	0.79535855223964	0.016	0.0269	0.0236	0.0031	0.1558	0.003	0.0027	0.0569	0.0015	0.114	0.1466	0.0302	0.0025	0.111	0.0157	0.0028	0.004	0.0036	9e-04	0.0262	0.0165	0.0416	0.0627	0.0208	0.1053	0.0014
8	rs13272404	137302684	0.85	0.849213100564478	0.85	0.498060230126391	0.216578099394901	0.843626084407573	0.016	0.0269	0.0236	0.0031	0.1558	0.003	0.0027	0.0569	0.0015	0.114	0.1467	0.0302	0.0025	0.1109	0.0157	0.0028	0.004	0.0035	9e-04	0.0262	0.0164	0.0416	0.0627	0.0208	0.1054	0.0014
8	rs2201229	137309449	0.85	0.849213100564478	0.85	0.498060230126391	0.111231354384498	0.424900941418479	0.0161	0.0258	0.0229	0.0031	0.1506	0.0038	0.0036	0.0574	0.0016	0.1108	0.1435	0.0308	0.0027	0.1137	0.0157	0.0035	0.0044	0.0038	8e-04	0.0295	0.0188	0.0416	0.065	0.0195	0.1045	0.0016
8	rs117115690	137312049	0.84	0.914942008907111	0.85	0.498060230126391	0.172302379998033	0.633716337627452	0.0162	0.0254	0.0226	0.0031	0.1488	0.0041	0.0038	0.0577	0.0015	0.1099	0.1421	0.0308	0.0027	0.1155	0.0157	0.0037	0.0044	0.004	8e-04	0.0303	0.0191	0.0417	0.066	0.0187	0.1043	0.0016
8	rs75111184	137312755	0.84	0.914942008907111	0.85	0.498060230126391	0.0985809528470404	0.507904988062322	0.0162	0.0254	0.0226	0.0031	0.1486	0.0041	0.0039	0.0578	0.0015	0.1098	0.1419	0.0308	0.0028	0.1157	0.0158	0.0038	0.0045	0.004	8e-04	0.0305	0.0192	0.0417	0.0662	0.0186	0.1044	0.0016
8	rs10110281	137312900	0.84	0.914942008907111	0.85	0.498060230126391	0.0962498797434459	0.49638112222445	0.0162	0.0254	0.0226	0.0031	0.1485	0.0041	0.0039	0.0578	0.0015	0.1098	0.1419	0.0308	0.0028	0.1158	0.0158	0.0038	0.0045	0.004	8e-04	0.0304	0.0192	0.0417	0.0662	0.0186	0.1043	0.0016
8	rs869061	137315794	0.84	0.914942008907111	0.85	0.498060230126391	0.0935579755890727	0.46302863424001	0.0162	0.0254	0.0226	0.0031	0.1484	0.0041	0.0039	0.0578	0.0016	0.1099	0.1419	0.0308	0.0028	0.1159	0.0158	0.0038	0.0045	0.004	8e-04	0.0305	0.0192	0.0418	0.0662	0.0186	0.1042	0.0016
8	rs9644476	137317540	0.84	0.914942008907111	0.85	0.498060230126391	0.090357143668292	0.442196105200238	0.0162	0.0254	0.0226	0.0031	0.1483	0.0042	0.0039	0.0578	0.0016	0.1099	0.1419	0.0308	0.0028	0.1159	0.0158	0.0038	0.0045	0.004	8e-04	0.0306	0.0192	0.0418	0.0662	0.0186	0.1042	0.0016
8	rs902957	137318613	0.84	0.914942008907111	0.85	0.498060230126391	0.0906474231463165	0.453114997055582	0.0162	0.0254	0.0226	0.0032	0.1482	0.0042	0.0039	0.0578	0.0016	0.1098	0.1419	0.0307	0.0028	0.1159	0.0158	0.0038	0.0045	0.004	8e-04	0.0306	0.0193	0.0418	0.0662	0.0186	0.1041	0.0016
8	rs17563784	137320851	0.84	0.914942008907111	0.85	0.498060230126391	0.0933851573634652	0.469623887430701	0.0162	0.0254	0.0225	0.0032	0.1482	0.0042	0.0039	0.0577	0.0016	0.1098	0.1419	0.0307	0.0028	0.1159	0.0158	0.0039	0.0045	0.004	8e-04	0.0306	0.0193	0.0418	0.0662	0.0185	0.1041	0.0016
8	rs16905619	137337804	0.84	0.914942008907111	0.85	0.498060230126391	0.0950974523610805	0.448712331800069	0.0163	0.0254	0.0225	0.0032	0.1481	0.0042	0.0039	0.0577	0.0017	0.1098	0.1419	0.0307	0.0028	0.1159	0.0157	0.0039	0.0045	0.004	8e-04	0.0306	0.0194	0.0418	0.0663	0.0185	0.104	0.0016
8	rs118121817	137339658	0.84	0.914942008907111	0.85	0.498060230126391	0.0988875875819983	0.45244719715075	0.0163	0.0254	0.0225	0.0032	0.1481	0.0042	0.0039	0.0577	0.0017	0.1097	0.142	0.0307	0.0028	0.1159	0.0157	0.0039	0.0045	0.004	8e-04	0.0307	0.0194	0.0418	0.0663	0.0185	0.1039	0.0016
8	rs16905656	137344181	0.84	0.914942008907111	0.85	0.498060230126391	0.107662470602826	0.444453970025949	0.0162	0.0254	0.0224	0.0032	0.1481	0.0042	0.0039	0.0577	0.0017	0.1097	0.1421	0.0307	0.0028	0.116	0.0157	0.0039	0.0045	0.004	8e-04	0.0307	0.0194	0.0419	0.0663	0.0184	0.1038	0.0016
8	rs17622244	137345122	0.84	0.914942008907111	0.85	0.498060230126391	0.107878355497541	0.448978836297276	0.0162	0.0254	0.0224	0.0032	0.1481	0.0042	0.0039	0.0576	0.0017	0.1097	0.1421	0.0307	0.0028	0.116	0.0157	0.0039	0.0045	0.004	8e-04	0.0307	0.0194	0.0419	0.0663	0.0184	0.1038	0.0016
8	rs1979685	137345609	0.84	0.914942008907111	0.85	0.498060230126391	0.113362721357569	0.505155116280496	0.0163	0.0254	0.0224	0.0032	0.148	0.0042	0.0039	0.0576	0.0017	0.1097	0.1421	0.0307	0.0028	0.116	0.0156	0.0039	0.0045	0.004	9e-04	0.0307	0.0194	0.0419	0.0663	0.0184	0.1038	0.0016
8	rs62528686	137352181	0.84	0.914942008907111	0.85	0.498060230126391	0.132414969531937	0.53546926580406	0.0162	0.0253	0.0224	0.0032	0.1481	0.0042	0.004	0.0575	0.0017	0.1096	0.1422	0.0308	0.0028	0.1161	0.0156	0.004	0.0045	0.004	9e-04	0.0308	0.0195	0.0418	0.0662	0.0183	0.1036	0.0016
8	rs7842238	137354700	0.84	0.914942008907111	0.85	0.498060230126391	0.0999912626608414	0.304552203402415	0.0164	0.0254	0.0221	0.0035	0.1477	0.0038	0.0044	0.0578	0.0014	0.1091	0.1431	0.0315	0.0027	0.1157	0.016	0.0046	0.0046	0.0037	9e-04	0.0318	0.0206	0.0413	0.066	0.0172	0.1024	0.0014
8	rs34171869	137355399	0.84	0.914942008907111	0.85	0.498060230126391	0.100120094618522	0.293741383962787	0.0163	0.0253	0.022	0.0035	0.1481	0.0039	0.0045	0.0578	0.0013	0.1089	0.1435	0.0316	0.0026	0.1155	0.0161	0.0047	0.0045	0.0037	8e-04	0.0318	0.0206	0.0412	0.066	0.017	0.1022	0.0013
8	rs117786759	137364483	0.84	0.914942008907111	0.85	0.498060230126391	0.108473420850691	0.353911446553825	0.0162	0.0253	0.022	0.0036	0.1486	0.004	0.0047	0.0574	0.0011	0.1087	0.1443	0.0318	0.0025	0.1152	0.0163	0.005	0.0045	0.0035	8e-04	0.032	0.0207	0.041	0.066	0.0168	0.1016	0.0011
8	rs79985398	137393567	0.84	0.914942008907111	0.85	0.498060230126391	0.0846053415859562	0.42214573989048	0.0162	0.0253	0.022	0.0036	0.1486	0.0041	0.0048	0.0573	0.0011	0.1086	0.1445	0.0319	0.0024	0.1153	0.0164	0.0051	0.0045	0.0035	8e-04	0.032	0.0208	0.0409	0.066	0.0168	0.1013	0.0011
8	rs302295	137394106	0.84	0.914942008907111	0.85	0.498060230126391	0.0845821674091836	0.421752534991951	0.0162	0.0253	0.022	0.0036	0.1486	0.0041	0.0048	0.0573	0.0011	0.1086	0.1445	0.0319	0.0024	0.1153	0.0164	0.0051	0.0045	0.0035	8e-04	0.032	0.0208	0.0409	0.0659	0.0168	0.1013	0.0011
8	rs62528701	137395688	0.84	0.914942008907111	0.85	0.498060230126391	0.0883178466354102	0.420966422415988	0.0162	0.0253	0.022	0.0036	0.1486	0.0041	0.0048	0.0573	0.0011	0.1086	0.1445	0.0319	0.0024	0.1153	0.0164	0.0051	0.0045	0.0035	8e-04	0.032	0.0208	0.0409	0.0659	0.0168	0.1013	0.0011
8	rs72728527	137397823	0.84	0.914942008907111	0.85	0.498060230126391	0.0885085231341675	0.515486566107607	0.0161	0.0253	0.022	0.0036	0.1486	0.0041	0.0048	0.0573	0.0011	0.1085	0.1448	0.032	0.0024	0.1153	0.0164	0.0051	0.0045	0.0035	8e-04	0.032	0.0208	0.0409	0.0659	0.0167	0.1014	0.0011
8	rs77343608	137401195	0.84	0.914942008907111	0.87	0.405435896572436	0.0933851573634652	0.569469922386885	0.0161	0.0252	0.022	0.0035	0.1486	0.0042	0.0048	0.0573	0.001	0.1085	0.1449	0.032	0.0024	0.1154	0.0164	0.0051	0.0045	0.0034	8e-04	0.032	0.0208	0.0409	0.0658	0.0167	0.1013	0.0011
8	rs71530162	137404025	0.84	0.914942008907111	0.87	0.405435896572436	0.0931139928049207	0.569328374448253	0.0161	0.025	0.022	0.0035	0.1486	0.0042	0.0048	0.0573	0.001	0.1085	0.145	0.032	0.0024	0.1154	0.0164	0.0051	0.0045	0.0034	8e-04	0.032	0.0211	0.0409	0.0658	0.0167	0.1014	0.0011
8	rs17566731	137420566	0.84	0.914942008907111	0.87	0.405435896572436	0.0941520251220958	0.520602797974968	0.016	0.0249	0.022	0.0036	0.1486	0.0043	0.0048	0.0572	0.001	0.1084	0.1453	0.032	0.0024	0.1154	0.0164	0.0052	0.0045	0.0034	8e-04	0.032	0.0213	0.0408	0.0656	0.0166	0.1013	0.001
8	rs7833279	137426590	0.84	0.914942008907111	0.87	0.405435896572436	0.0763491900200454	0.452847845910839	0.016	0.0248	0.022	0.0036	0.1486	0.0043	0.0049	0.0572	0.001	0.1083	0.1452	0.032	0.0024	0.1154	0.0165	0.0052	0.0045	0.0034	8e-04	0.032	0.0214	0.0409	0.0656	0.0166	0.1013	0.001
8	rs6577728	137428194	0.84	0.914942008907111	0.87	0.405435896572436	0.0754628945791099	0.437160205110275	0.016	0.0248	0.022	0.0036	0.1486	0.0044	0.0049	0.0572	0.001	0.1083	0.1452	0.0321	0.0024	0.1153	0.0166	0.0052	0.0045	0.0034	8e-04	0.032	0.0214	0.0409	0.0656	0.0166	0.1013	0.001
8	rs1545201	137430757	0.84	0.914942008907111	0.87	0.405435896572436	0.0733080297367319	0.438616383828987	0.016	0.0248	0.022	0.0036	0.1485	0.0044	0.0049	0.0572	0.001	0.1082	0.1452	0.0321	0.0024	0.1153	0.0166	0.0052	0.0045	0.0034	8e-04	0.032	0.0214	0.0408	0.0656	0.0166	0.1013	0.001
8	rs118146496	137430914	0.84	0.914942008907111	0.87	0.405435896572436	0.0745619040139552	0.449911931592708	0.016	0.0248	0.022	0.0036	0.1485	0.0044	0.0049	0.0572	0.001	0.1082	0.1452	0.0321	0.0024	0.1153	0.0166	0.0052	0.0045	0.0034	8e-04	0.032	0.0214	0.0408	0.0656	0.0166	0.1013	0.001
8	rs118054065	137434334	0.84	0.914942008907111	0.87	0.405435896572436	0.0743910797522791	0.451512714193527	0.016	0.0248	0.022	0.0036	0.1485	0.0044	0.0049	0.0572	0.001	0.1082	0.1452	0.0321	0.0024	0.1153	0.0166	0.0052	0.0045	0.0034	8e-04	0.032	0.0214	0.0408	0.0656	0.0166	0.1013	0.001
8	rs56053768	137447871	0.84	0.914942008907111	0.87	0.405435896572436	0.0726757427047694	0.448312653595519	0.016	0.0248	0.022	0.0036	0.1485	0.0044	0.0049	0.0572	0.001	0.1081	0.1452	0.0321	0.0024	0.1153	0.0166	0.0053	0.0046	0.0034	8e-04	0.032	0.0214	0.0408	0.0656	0.0166	0.1011	0.001
8	rs1371749	137465022	0.84	0.914942008907111	0.88	0.363814363818289	0.0709242028123907	0.432271666213105	0.016	0.0248	0.022	0.0037	0.1483	0.0044	0.0049	0.0572	0.001	0.108	0.1452	0.0322	0.0024	0.1153	0.0166	0.0053	0.0048	0.0034	8e-04	0.032	0.0214	0.0408	0.0655	0.0166	0.1012	0.001
8	rs1304565	137470369	0.84	0.914942008907111	0.88	0.363814363818289	0.0688345561293127	0.453649423986381	0.0161	0.0248	0.022	0.0037	0.1481	0.0045	0.0049	0.0572	0.001	0.1078	0.1452	0.0322	0.0024	0.1155	0.0166	0.0054	0.0049	0.0033	8e-04	0.0319	0.0213	0.0408	0.0656	0.0166	0.1011	0.001
8	rs76262849	137477652	0.84	0.914942008907111	0.88	0.363814363818289	0.0739226198098801	0.490917372843148	0.0161	0.0248	0.022	0.0037	0.1482	0.0046	0.0049	0.0572	0.001	0.1077	0.1453	0.0321	0.0024	0.1154	0.0166	0.0054	0.0049	0.0033	8e-04	0.0319	0.0213	0.0408	0.0656	0.0167	0.1011	0.001
8	rs12549935	137478498	0.84	0.914942008907111	0.88	0.363814363818289	0.0757000253093135	0.50831779514886	0.0161	0.0248	0.0221	0.0037	0.1482	0.0046	0.0049	0.0571	0.001	0.1076	0.1452	0.0322	0.0024	0.1154	0.0166	0.0054	0.0049	0.0033	8e-04	0.0319	0.0213	0.0408	0.0656	0.0167	0.1011	0.001
8	rs116892384	137501940	0.84	0.914942008907111	0.88	0.363814363818289	0.111396539438083	0.382561969226766	0.0161	0.0247	0.0222	0.0036	0.1483	0.0048	0.0051	0.057	9e-04	0.1067	0.1463	0.0321	0.0024	0.1149	0.0167	0.0056	0.0051	0.0033	8e-04	0.0318	0.0214	0.0405	0.0657	0.0166	0.1012	9e-04
8	rs2940088	137503429	0.84	0.914942008907111	0.88	0.363814363818289	0.107743396039688	0.368347305400649	0.0161	0.0247	0.0222	0.0036	0.1483	0.0048	0.0051	0.057	9e-04	0.1067	0.1463	0.0321	0.0024	0.1149	0.0167	0.0056	0.0051	0.0033	8e-04	0.0318	0.0214	0.0405	0.0657	0.0166	0.1012	9e-04
8	rs17642553	137507536	0.84	0.914942008907111	0.88	0.363814363818289	0.118499797055289	0.422932446542514	0.0162	0.0247	0.0221	0.0036	0.1483	0.0048	0.0051	0.057	9e-04	0.1066	0.1464	0.0321	0.0024	0.1149	0.0167	0.0057	0.0051	0.0033	8e-04	0.0318	0.0214	0.0404	0.0657	0.0166	0.1012	9e-04
8	rs2932214	137510503	0.84	0.914942008907111	0.88	0.363814363818289	0.119791524359299	0.412996903317771	0.0162	0.0247	0.0221	0.0036	0.1482	0.0049	0.0052	0.0571	9e-04	0.1063	0.1464	0.0321	0.0024	0.115	0.0167	0.0057	0.0051	0.0033	8e-04	0.0318	0.0214	0.0404	0.0657	0.0166	0.1013	9e-04
8	rs35538531	137511413	0.84	0.914942008907111	0.88	0.363814363818289	0.12363006281354	0.439146223520979	0.0162	0.0247	0.0221	0.0036	0.1482	0.0049	0.0052	0.0571	9e-04	0.1063	0.1464	0.032	0.0024	0.115	0.0168	0.0057	0.0051	0.0033	8e-04	0.0318	0.0214	0.0404	0.0657	0.0166	0.1013	9e-04
8	rs6987362	137513537	0.84	0.914942008907111	0.89	0.325204496311925	0.156946572191406	0.553389014959238	0.0162	0.0247	0.0221	0.0035	0.1482	0.0049	0.0052	0.0571	9e-04	0.1062	0.1464	0.0321	0.0024	0.1151	0.0168	0.0057	0.0051	0.0033	8e-04	0.0318	0.0214	0.0404	0.0656	0.0166	0.1013	9e-04
8	rs79362309	137517901	0.84	0.914942008907111	0.89	0.325204496311925	0.175756313498101	0.625162909660459	0.0162	0.0247	0.0221	0.0035	0.1482	0.0049	0.0052	0.0571	9e-04	0.1062	0.1464	0.0321	0.0024	0.115	0.0168	0.0056	0.0051	0.0033	8e-04	0.0318	0.0214	0.0404	0.0656	0.0166	0.1013	9e-04
8	rs1971833	137523046	0.84	0.914942008907111	0.89	0.325204496311925	0.21670040376412	0.571735851294879	0.0163	0.0247	0.022	0.0035	0.1488	0.0049	0.0052	0.0571	8e-04	0.1056	0.1467	0.0321	0.0023	0.1147	0.0169	0.0057	0.0052	0.0033	8e-04	0.0318	0.0214	0.0402	0.0655	0.0166	0.1013	9e-04
8	rs2660665	137526799	0.84	0.914942008907111	0.89	0.325204496311925	0.0433913588179891	0.865957899231201	0.0173	0.025	0.0207	0.0037	0.1583	0.0052	0.0049	0.0615	0.0012	0.0969	0.1529	0.0332	0.0024	0.1095	0.0191	0.0056	0.0051	0.0029	0.001	0.0296	0.0214	0.037	0.0642	0.0182	0.0961	0.0012
8	rs73378171	137529836	0.84	0.914942008907111	0.89	0.325204496311925	0.0135428631313649	0.686924111971775	0.0174	0.025	0.0207	0.0037	0.1585	0.0052	0.0049	0.0616	0.0012	0.0965	0.1533	0.0332	0.0024	0.1093	0.0191	0.0057	0.0051	0.003	0.0011	0.0297	0.0215	0.037	0.0642	0.0183	0.096	0.0012
8	rs7825470	137532073	0.84	0.914942008907111	0.9	0.289513196358555	0.00709182550509634	0.45578879066915	0.0174	0.025	0.0207	0.0037	0.1586	0.0052	0.0049	0.0617	0.0012	0.0963	0.1535	0.0332	0.0024	0.1093	0.0191	0.0057	0.0051	0.003	0.0011	0.0297	0.0215	0.037	0.0643	0.0183	0.0959	0.0012
8	rs28671648	137537624	0.84	0.914942008907111	0.9	0.289513196358555	0.00306450397608765	0.169986864259469	0.0175	0.025	0.0207	0.0037	0.1586	0.0052	0.0049	0.0617	0.0012	0.0963	0.1536	0.0332	0.0024	0.109	0.0191	0.0057	0.0051	0.003	0.0011	0.0297	0.0216	0.037	0.0643	0.0184	0.0959	0.0012
8	rs4909599	137538088	0.84	0.914942008907111	0.9	0.289513196358555	0.00282905440851577	0.161852369110184	0.0175	0.025	0.0207	0.0038	0.1586	0.0053	0.005	0.0617	0.0012	0.0963	0.1536	0.0332	0.0024	0.109	0.0191	0.0057	0.0051	0.003	0.0011	0.0297	0.0216	0.037	0.0643	0.0185	0.0958	0.0012
8	rs7816694	137538795	0.84	0.914942008907111	0.9	0.289513196358555	0.00276775835395614	0.153192312773766	0.0175	0.0251	0.0207	0.0037	0.1586	0.0053	0.005	0.0617	0.0012	0.0963	0.1537	0.0332	0.0024	0.109	0.0191	0.0057	0.0051	0.003	0.0011	0.0297	0.0216	0.037	0.0643	0.0185	0.0958	0.0012
8	rs73380170	137541729	0.84	0.914942008907111	0.9	0.289513196358555	0.00219540692806319	0.123561772776244	0.0175	0.0252	0.0207	0.0037	0.1587	0.0053	0.0049	0.0619	0.0012	0.0961	0.1536	0.0331	0.0025	0.1089	0.0191	0.0056	0.0051	0.003	0.0012	0.0297	0.0216	0.037	0.0642	0.0185	0.0958	0.0013
8	rs118051602	137545330	0.84	0.914942008907111	0.9	0.289513196358555	0.00166606777037905	0.0904559840929823	0.0175	0.0255	0.0205	0.0037	0.1589	0.0052	0.0049	0.0621	0.0013	0.0957	0.1536	0.0331	0.0025	0.1087	0.0191	0.0056	0.0051	0.003	0.0012	0.0296	0.0215	0.0369	0.0643	0.0185	0.0959	0.0013
8	rs17582901	137553251	0.84	0.914942008907111	0.9	0.289513196358555	0.00160637447714968	0.0738002367806995	0.0175	0.0255	0.0205	0.0037	0.1589	0.0052	0.0049	0.0622	0.0013	0.0956	0.1538	0.0331	0.0025	0.1086	0.0191	0.0056	0.0051	0.003	0.0012	0.0296	0.0215	0.037	0.0643	0.0185	0.0959	0.0013
8	rs305263	137560882	0.84	0.914942008907111	0.9	0.289513196358555	0.00149103966774554	0.0590243768754411	0.0175	0.0256	0.0205	0.0037	0.1589	0.0053	0.0049	0.0622	0.0013	0.0955	0.1538	0.0331	0.0025	0.1086	0.0191	0.0056	0.0052	0.003	0.0012	0.0296	0.0215	0.037	0.0643	0.0186	0.0959	0.0013
8	rs117582699	137561188	0.84	0.914942008907111	0.9	0.289513196358555	0.00149103966774554	0.0588934940657599	0.0175	0.0256	0.0205	0.0037	0.1589	0.0053	0.0049	0.0622	0.0013	0.0955	0.1538	0.0331	0.0025	0.1086	0.0191	0.0056	0.0052	0.003	0.0012	0.0296	0.0215	0.037	0.0643	0.0186	0.0959	0.0013
8	rs74731011	137567534	0.84	0.914942008907111	0.9	0.289513196358555	0.00150725711407716	0.0596806478881288	0.0175	0.0256	0.0205	0.0037	0.1589	0.0053	0.0049	0.0622	0.0013	0.0955	0.1538	0.0331	0.0025	0.1086	0.0191	0.0056	0.0052	0.003	0.0012	0.0295	0.0216	0.037	0.0643	0.0186	0.0959	0.0014
8	rs72728596	137581546	0.84	0.914942008907111	0.9	0.289513196358555	0.00150144878623169	0.0591553835914021	0.0175	0.0256	0.0205	0.0037	0.1589	0.0053	0.0049	0.0622	0.0013	0.0955	0.1538	0.0331	0.0026	0.1086	0.0191	0.0056	0.0052	0.003	0.0012	0.0295	0.0216	0.037	0.0643	0.0185	0.0959	0.0014
8	rs78805009	137581860	0.84	0.914942008907111	0.9	0.289513196358555	0.00150260899331109	0.0587627352439238	0.0175	0.0256	0.0205	0.0037	0.1589	0.0053	0.0049	0.0623	0.0013	0.0955	0.1538	0.0331	0.0026	0.1086	0.0191	0.0056	0.0052	0.003	0.0012	0.0295	0.0216	0.037	0.0643	0.0185	0.0959	0.0014
8	rs72728597	137582057	0.84	0.914942008907111	0.91	0.256642068151906	0.00153539196249165	0.0580457816552925	0.0175	0.0256	0.0205	0.0037	0.1589	0.0053	0.0049	0.0623	0.0013	0.0955	0.1538	0.0331	0.0025	0.1086	0.0191	0.0056	0.0052	0.003	0.0012	0.0295	0.0216	0.037	0.0643	0.0185	0.0959	0.0013
8	rs79418478	137585067	0.84	0.914942008907111	0.91	0.256642068151906	0.00153303121200405	0.0581108038099986	0.0175	0.0256	0.0205	0.0037	0.1589	0.0053	0.0049	0.0623	0.0013	0.0955	0.1538	0.0331	0.0025	0.1086	0.0191	0.0056	0.0052	0.003	0.0012	0.0295	0.0216	0.037	0.0643	0.0185	0.0959	0.0013
8	rs75544342	137589258	0.84	0.914942008907111	0.91	0.256642068151906	0.00162855259613693	0.0494364340385127	0.0175	0.0257	0.0204	0.0038	0.159	0.0053	0.0049	0.0628	0.0013	0.0952	0.1539	0.033	0.0026	0.1084	0.0189	0.0056	0.0052	0.003	0.0013	0.0295	0.0217	0.037	0.0642	0.0185	0.0958	0.0014
8	rs59799785	137594609	0.84	0.914942008907111	0.91	0.256642068151906	0.00165599589409826	0.0504109108230299	0.0175	0.0257	0.0204	0.0038	0.1591	0.0053	0.0049	0.0629	0.0013	0.0951	0.1539	0.033	0.0026	0.1084	0.0189	0.0056	0.0052	0.003	0.0013	0.0294	0.0217	0.037	0.0642	0.0185	0.0958	0.0014
8	rs62523275	137602428	0.84	0.914942008907111	0.91	0.256642068151906	0.00158323083697542	0.0456222928347064	0.0175	0.0257	0.0204	0.0038	0.1591	0.0053	0.0049	0.063	0.0013	0.0951	0.1538	0.033	0.0026	0.1084	0.0189	0.0056	0.0052	0.003	0.0013	0.0294	0.0216	0.037	0.0642	0.0185	0.0958	0.0014
8	rs305231	137604105	0.84	0.914942008907111	0.91	0.256642068151906	0.00160882653874009	0.0449803670229448	0.0175	0.0257	0.0204	0.0038	0.1592	0.0053	0.0049	0.063	0.0013	0.0951	0.1538	0.033	0.0026	0.1084	0.0189	0.0056	0.0053	0.0031	0.0013	0.0294	0.0216	0.037	0.0642	0.0185	0.0958	0.0014
8	rs117435443	137607780	0.84	0.914942008907111	0.91	0.256642068151906	0.00163600026719838	0.0393863052735187	0.0176	0.0257	0.0203	0.0038	0.1593	0.0053	0.0049	0.0635	0.0013	0.095	0.1538	0.033	0.0026	0.1083	0.0188	0.0056	0.0053	0.0031	0.0013	0.0293	0.0215	0.0369	0.0642	0.0185	0.0957	0.0014
8	rs72730313	137617398	0.84	0.914942008907111	0.91	0.256642068151906	0.00164347554519678	0.0378110296705107	0.0176	0.0257	0.0203	0.0038	0.1593	0.0053	0.0049	0.0636	0.0013	0.095	0.1538	0.033	0.0026	0.1083	0.0188	0.0056	0.0053	0.0031	0.0013	0.0293	0.0215	0.0369	0.0642	0.0185	0.0957	0.0014
8	rs72730316	137619659	0.84	0.914942008907111	0.91	0.256642068151906	0.00164222774520484	0.037328074890177	0.0176	0.0257	0.0203	0.0038	0.1593	0.0053	0.0049	0.0636	0.0013	0.095	0.1538	0.033	0.0026	0.1083	0.0188	0.0056	0.0053	0.0031	0.0013	0.0293	0.0215	0.0369	0.0642	0.0185	0.0957	0.0014
8	rs17584727	137631518	0.84	0.914942008907111	0.91	0.256642068151906	0.00163724422769483	0.0368479397445032	0.0176	0.0257	0.0203	0.0037	0.1594	0.0053	0.0049	0.0639	0.0013	0.095	0.1538	0.033	0.0026	0.1082	0.0188	0.0056	0.0053	0.0031	0.0013	0.0293	0.0214	0.0369	0.0642	0.0185	0.0956	0.0014
8	rs2917895	137635882	0.84	0.914942008907111	0.91	0.256642068151906	0.00165599589409826	0.0356337917797721	0.0176	0.0257	0.0202	0.0037	0.1594	0.0053	0.0049	0.0642	0.0013	0.0949	0.1538	0.033	0.0026	0.1082	0.0187	0.0056	0.0053	0.003	0.0012	0.0292	0.0214	0.0369	0.0642	0.0185	0.0956	0.0014
8	rs305343	137648060	0.84	0.914942008907111	0.91	0.256642068151906	0.00167618925945667	0.0374887469099659	0.0176	0.0257	0.0202	0.0037	0.1594	0.0053	0.0049	0.0641	0.0013	0.0949	0.1539	0.033	0.0026	0.1082	0.0187	0.0056	0.0053	0.003	0.0012	0.0292	0.0214	0.0369	0.0642	0.0185	0.0955	0.0014
8	rs305346	137649865	0.84	0.914942008907111	0.91	0.256642068151906	0.00161128163735363	0.0377034631139029	0.0176	0.0257	0.0202	0.0037	0.1594	0.0053	0.0048	0.0641	0.0013	0.0949	0.1538	0.033	0.0026	0.1085	0.0187	0.0056	0.0053	0.003	0.0012	0.0292	0.0213	0.0369	0.0643	0.0184	0.0955	0.0014
8	rs305347	137652944	0.84	0.914942008907111	0.91	0.256642068151906	0.0016125103264053	0.0397158453180618	0.0176	0.0257	0.0201	0.0037	0.1594	0.0052	0.0048	0.0641	0.0013	0.0948	0.1539	0.0329	0.0026	0.1085	0.0187	0.0056	0.0053	0.003	0.0012	0.0292	0.0213	0.0369	0.0643	0.0184	0.0956	0.0014
8	rs305359	137658641	0.84	0.914942008907111	0.91	0.256642068151906	0.00164722356020015	0.0397708889073667	0.0177	0.0257	0.0201	0.0037	0.1594	0.0052	0.0048	0.0641	0.0013	0.0948	0.154	0.0329	0.0025	0.1085	0.0186	0.0056	0.0053	0.0031	0.0012	0.0292	0.0213	0.0369	0.0642	0.0185	0.0956	0.0014
8	rs117342225	137663033	0.84	0.914942008907111	0.91	0.256642068151906	0.00185877607938956	0.0378110296705107	0.0177	0.0258	0.0201	0.0037	0.1595	0.0052	0.0048	0.0642	0.0013	0.0948	0.1539	0.0329	0.0025	0.1086	0.0187	0.0056	0.0052	0.003	0.0012	0.0292	0.0213	0.0368	0.0642	0.0184	0.0955	0.0014
8	rs113830244	137671872	0.84	0.914942008907111	0.91	0.256642068151906	0.00181236510471391	0.0370076710181459	0.0177	0.0258	0.02	0.0037	0.1595	0.0052	0.0048	0.0642	0.0013	0.0948	0.1538	0.0329	0.0025	0.1087	0.0187	0.0056	0.0052	0.003	0.0012	0.0292	0.0213	0.0368	0.0641	0.0184	0.0954	0.0014
8	rs73712479	137674673	0.85	0.849213100564478	0.91	0.256642068151906	0.0018629168548816	0.0381886055427762	0.0177	0.0258	0.02	0.0037	0.1596	0.0052	0.0048	0.0642	0.0013	0.0948	0.1538	0.0329	0.0025	0.1087	0.0187	0.0056	0.0052	0.003	0.0012	0.0292	0.0213	0.0368	0.0641	0.0184	0.0954	0.0014
8	rs305306	137677083	0.86	0.78654304280128	0.91	0.256642068151906	0.00277916985357257	0.0272449100544205	0.018	0.0278	0.0191	0.0036	0.1616	0.0049	0.0046	0.0657	0.0013	0.0958	0.155	0.0331	0.0021	0.1082	0.0198	0.0051	0.005	0.0018	7e-04	0.0295	0.0216	0.0362	0.0626	0.018	0.0936	0.0013
8	rs10102048	137677221	0.86	0.78654304280128	0.91	0.256642068151906	0.00333285797221002	0.0304264771857121	0.0181	0.0279	0.0194	0.0035	0.1616	0.0048	0.0045	0.0658	0.0013	0.096	0.1552	0.0332	0.0021	0.1083	0.0198	0.0049	0.0049	0.0018	6e-04	0.0294	0.0215	0.036	0.0626	0.0179	0.0935	0.0012
8	rs894090	137677823	0.87	0.726891327677376	0.91	0.256642068151906	0.00694992853221158	0.051085675261764	0.0183	0.0289	0.0186	0.0032	0.1645	0.0042	0.004	0.0655	0.0012	0.0964	0.1564	0.033	0.0019	0.109	0.0198	0.0043	0.0045	0.0017	5e-04	0.0291	0.021	0.0358	0.0622	0.0175	0.0932	0.0011
8	rs117049954	137693624	0.87	0.726891327677376	0.91	0.256642068151906	0.0155143804679021	0.0866626688665699	0.0184	0.0294	0.0182	0.0031	0.1661	0.0039	0.0037	0.0654	0.0012	0.0966	0.1569	0.0332	0.0018	0.1093	0.0198	0.0039	0.0043	0.0016	4e-04	0.0289	0.0207	0.0357	0.062	0.0172	0.093	0.001
8	rs2582862	137715540	0.87	0.726891327677376	0.91	0.256642068151906	0.0130821192800727	0.0823323880694233	0.0185	0.0295	0.0182	0.003	0.1665	0.0038	0.0037	0.0653	0.0012	0.0967	0.1571	0.0333	0.0018	0.1094	0.0198	0.0038	0.0042	0.0016	4e-04	0.0289	0.0206	0.0357	0.0619	0.0171	0.093	0.001
8	rs2582429	137720952	0.87	0.726891327677376	0.91	0.256642068151906	0.0133943893406534	0.0804614915184349	0.0185	0.0295	0.0181	0.003	0.1665	0.0038	0.0037	0.0652	0.0012	0.0967	0.1571	0.0333	0.0018	0.1094	0.0199	0.0038	0.0042	0.0016	4e-04	0.0288	0.0207	0.0357	0.0619	0.0172	0.0931	0.001
8	rs66760411	137722433	0.87	0.726891327677376	0.91	0.256642068151906	0.0136403510960883	0.0807596632599338	0.0185	0.0295	0.0181	0.003	0.1665	0.0038	0.0037	0.0651	0.0012	0.0967	0.1571	0.0333	0.0018	0.1095	0.0199	0.0038	0.0042	0.0016	4e-04	0.0288	0.0207	0.0357	0.0619	0.0172	0.0931	0.001
8	rs2577031	137725641	0.87	0.726891327677376	0.91	0.256642068151906	0.0136990937324937	0.0800894066322641	0.0185	0.0295	0.0181	0.003	0.1666	0.0038	0.0037	0.0651	0.0012	0.0967	0.1571	0.0333	0.0018	0.1095	0.0199	0.0038	0.0042	0.0016	4e-04	0.0288	0.0206	0.0357	0.0619	0.0172	0.0931	0.001
8	rs62525091	137727375	0.87	0.726891327677376	0.91	0.256642068151906	0.0137711453801311	0.080312573535994	0.0185	0.0295	0.0181	0.003	0.1666	0.0038	0.0037	0.0651	0.0012	0.0967	0.1571	0.0333	0.0018	0.1095	0.0199	0.0038	0.0042	0.0016	4e-04	0.0288	0.0206	0.0357	0.0619	0.0172	0.0931	0.001
8	rs80114875	137733497	0.87	0.726891327677376	0.91	0.256642068151906	0.01394919288276	0.0812077591975506	0.0185	0.0295	0.0181	0.003	0.1666	0.0038	0.0036	0.0651	0.0012	0.0967	0.1571	0.0333	0.0018	0.1094	0.0199	0.0038	0.0042	0.0016	4e-04	0.0288	0.0206	0.0357	0.0619	0.0172	0.0932	0.001
8	rs4909606	137747692	0.87	0.726891327677376	0.91	0.256642068151906	0.0155072132936231	0.0836145153789776	0.0185	0.0295	0.0181	0.003	0.1669	0.0038	0.0036	0.065	0.0012	0.0966	0.1573	0.0334	0.0018	0.1094	0.0199	0.0038	0.0042	0.0016	4e-04	0.0288	0.0207	0.0356	0.062	0.0171	0.0932	0.001
8	rs11782897	137752859	0.87	0.726891327677376	0.91	0.256642068151906	0.0156077762491947	0.0839173532368919	0.0185	0.0295	0.0181	0.003	0.1669	0.0038	0.0036	0.065	0.0012	0.0966	0.1573	0.0334	0.0018	0.1094	0.0199	0.0038	0.0042	0.0016	4e-04	0.0288	0.0207	0.0356	0.062	0.0171	0.0932	0.001
8	rs62525100	137757022	0.87	0.726891327677376	0.91	0.256642068151906	0.0158394392743551	0.0850569180940905	0.0185	0.0295	0.0181	0.003	0.1669	0.0038	0.0036	0.065	0.0012	0.0966	0.1573	0.0334	0.0018	0.1094	0.0199	0.0038	0.0042	0.0016	4e-04	0.0288	0.0207	0.0356	0.062	0.0171	0.0932	0.001
8	rs72732423	137768331	0.87	0.726891327677376	0.91	0.256642068151906	0.0168675856667025	0.0908466920878404	0.0185	0.0296	0.018	0.003	0.167	0.0038	0.0036	0.065	0.0012	0.0966	0.1573	0.0335	0.0018	0.1094	0.02	0.0038	0.0042	0.0015	4e-04	0.0288	0.0207	0.0357	0.062	0.0171	0.0931	0.001
8	rs2610078	137769028	0.87	0.726891327677376	0.91	0.256642068151906	0.0168371125871352	0.0909249139739374	0.0185	0.0296	0.018	0.003	0.167	0.0038	0.0036	0.065	0.0012	0.0966	0.1573	0.0335	0.0018	0.1094	0.02	0.0038	0.0042	0.0015	4e-04	0.0288	0.0207	0.0357	0.062	0.0171	0.0931	0.001
8	rs78520505	137772975	0.88	0.670214810425093	0.91	0.256642068151906	0.0159635356895804	0.0892878838085201	0.0185	0.0296	0.018	0.003	0.167	0.0038	0.0035	0.065	0.0012	0.0966	0.1573	0.0335	0.0019	0.1094	0.02	0.0038	0.0042	0.0015	4e-04	0.0288	0.0207	0.0357	0.062	0.017	0.093	9e-04
8	rs117948175	137778901	0.88	0.670214810425093	0.91	0.256642068151906	0.0158612868250497	0.0910814379622124	0.0185	0.0296	0.018	0.003	0.167	0.0038	0.0035	0.065	0.0012	0.0966	0.1573	0.0335	0.0019	0.1094	0.02	0.0038	0.0042	0.0015	4e-04	0.0288	0.0206	0.0357	0.062	0.017	0.093	9e-04
8	rs35670006	137779958	0.88	0.670214810425093	0.91	0.256642068151906	0.0158030759707705	0.0915516510170901	0.0185	0.0296	0.018	0.003	0.167	0.0037	0.0035	0.065	0.0012	0.0966	0.1573	0.0335	0.0019	0.1094	0.02	0.0038	0.0041	0.0015	4e-04	0.0288	0.0206	0.0357	0.062	0.017	0.093	9e-04
8	rs113593648	137787995	0.88	0.670214810425093	0.91	0.256642068151906	0.0154857264262662	0.0923374721587286	0.0185	0.0296	0.0179	0.003	0.167	0.0037	0.0035	0.065	0.0012	0.0967	0.1573	0.0335	0.0019	0.1095	0.0201	0.0038	0.0041	0.0015	4e-04	0.0287	0.0206	0.0357	0.0621	0.017	0.093	9e-04
8	rs62523405	137810285	0.88	0.670214810425093	0.91	0.256642068151906	0.0155000485622361	0.102381705502279	0.0186	0.0296	0.0177	0.003	0.167	0.0037	0.0035	0.065	0.0012	0.0968	0.1576	0.0334	0.0021	0.1098	0.0201	0.0037	0.0041	0.0015	4e-04	0.0287	0.0205	0.0357	0.062	0.017	0.093	9e-04
8	rs33998500	137813403	0.88	0.670214810425093	0.91	0.256642068151906	0.0155215500855395	0.106179179038165	0.0186	0.0297	0.0177	0.003	0.167	0.0036	0.0035	0.065	0.0011	0.0969	0.1577	0.0334	0.0021	0.1098	0.0201	0.0037	0.0041	0.0015	4e-04	0.0286	0.0205	0.0357	0.0619	0.017	0.0929	9e-04
8	rs2582454	137817574	0.88	0.670214810425093	0.91	0.256642068151906	0.0155287221470027	0.10726204707087	0.0186	0.0297	0.0177	0.003	0.167	0.0036	0.0035	0.065	0.0011	0.0969	0.1577	0.0334	0.0021	0.1099	0.0201	0.0037	0.0041	0.0015	4e-04	0.0286	0.0205	0.0357	0.0619	0.017	0.0929	9e-04
8	rs2613817	137826900	0.88	0.670214810425093	0.91	0.256642068151906	0.0154785690207492	0.108265370041192	0.0186	0.0297	0.0177	0.003	0.167	0.0036	0.0035	0.065	0.0011	0.0969	0.1577	0.0334	0.0021	0.1099	0.0201	0.0037	0.004	0.0015	4e-04	0.0286	0.0204	0.0358	0.0619	0.017	0.093	9e-04
8	rs117925576	137827107	0.88	0.670214810425093	0.91	0.256642068151906	0.0155430736032752	0.107846881974332	0.0186	0.0297	0.0177	0.003	0.167	0.0036	0.0035	0.065	0.0011	0.0969	0.1577	0.0334	0.0021	0.1098	0.0201	0.0037	0.004	0.0015	4e-04	0.0286	0.0204	0.0358	0.0619	0.017	0.093	9e-04
8	rs62524677	137840635	0.89	0.616467558766813	0.92	0.226487429171296	0.018928161727025	0.182193574875921	0.0188	0.03	0.0167	0.0026	0.1674	0.0029	0.0029	0.0659	0.0011	0.0979	0.1608	0.0326	0.0021	0.1109	0.0203	0.0029	0.0035	0.0016	6e-04	0.0284	0.0199	0.0357	0.061	0.0169	0.0919	9e-04
8	rs16906407	137841154	0.89	0.616467558766813	0.92	0.226487429171296	0.0190695353435964	0.183207028072746	0.0188	0.03	0.0167	0.0026	0.1674	0.0029	0.0029	0.0659	0.0011	0.0979	0.1608	0.0326	0.0021	0.1109	0.0203	0.0029	0.0035	0.0016	6e-04	0.0284	0.0199	0.0357	0.0609	0.0169	0.0918	9e-04
8	rs117636044	137843390	0.89	0.616467558766813	0.92	0.226487429171296	0.019169790251817	0.184425714497837	0.0189	0.03	0.0167	0.0026	0.1674	0.0029	0.0029	0.0659	0.0012	0.0979	0.1608	0.0326	0.0021	0.1109	0.0203	0.0029	0.0035	0.0017	6e-04	0.0284	0.0199	0.0357	0.0609	0.0169	0.0918	9e-04
8	rs2681674	137844487	0.89	0.616467558766813	0.92	0.226487429171296	0.0192452327614783	0.185036094880622	0.0189	0.03	0.0167	0.0026	0.1674	0.0029	0.0029	0.0659	0.0012	0.0979	0.1609	0.0326	0.0021	0.1109	0.0203	0.0029	0.0035	0.0017	6e-04	0.0284	0.0199	0.0357	0.0609	0.0169	0.0918	9e-04
8	rs113723591	137848510	0.89	0.616467558766813	0.93	0.198940398764014	0.020115408264991	0.187893636225069	0.0189	0.03	0.0167	0.0026	0.1674	0.0029	0.0029	0.0659	0.0012	0.0979	0.1609	0.0326	0.0021	0.111	0.0203	0.0029	0.0035	0.0017	6e-04	0.0284	0.0199	0.0358	0.0609	0.0169	0.0918	9e-04
8	rs17651172	137853184	0.89	0.616467558766813	0.93	0.198940398764014	0.0202457417944014	0.189327999728756	0.0189	0.03	0.0167	0.0026	0.1674	0.0029	0.0029	0.0659	0.0012	0.0979	0.161	0.0326	0.0021	0.111	0.0203	0.0029	0.0035	0.0016	6e-04	0.0284	0.0199	0.0358	0.0609	0.0169	0.0918	9e-04
8	rs35066695	137853831	0.89	0.616467558766813	0.93	0.198940398764014	0.0203854379859211	0.189020323484929	0.0189	0.03	0.0166	0.0026	0.1674	0.0029	0.0029	0.066	0.0012	0.0979	0.161	0.0326	0.0021	0.1109	0.0204	0.0029	0.0035	0.0016	6e-04	0.0284	0.0198	0.0358	0.0609	0.017	0.0918	9e-04
8	rs72734421	137855721	0.89	0.616467558766813	0.93	0.198940398764014	0.0208798777488184	0.190354815795888	0.0189	0.03	0.0166	0.0026	0.1674	0.0029	0.0029	0.066	0.0012	0.0979	0.161	0.0326	0.0021	0.1109	0.0204	0.0029	0.0035	0.0016	6e-04	0.0284	0.0198	0.0358	0.0609	0.017	0.0917	9e-04
8	rs117272358	137859277	0.89	0.616467558766813	0.93	0.198940398764014	0.0219500447046945	0.192930093404864	0.0189	0.03	0.0166	0.0026	0.1675	0.0028	0.0029	0.066	0.0012	0.0979	0.1611	0.0326	0.002	0.1109	0.0205	0.0029	0.0035	0.0016	6e-04	0.0284	0.0198	0.0359	0.0609	0.017	0.0917	9e-04
8	rs3850505	137886971	0.89	0.616467558766813	0.93	0.198940398764014	0.0290677547701985	0.202717078738739	0.0188	0.0299	0.0165	0.0025	0.1675	0.0028	0.0029	0.0662	0.0011	0.0978	0.1609	0.0327	0.0018	0.1105	0.0214	0.0028	0.0035	0.0016	6e-04	0.0286	0.0197	0.0362	0.0611	0.0171	0.0913	8e-04
8	rs11784526	137887721	0.89	0.616467558766813	0.93	0.198940398764014	0.0291355089979765	0.202822067705051	0.0188	0.0299	0.0165	0.0025	0.1675	0.0028	0.0029	0.0662	0.0011	0.0978	0.1609	0.0327	0.0018	0.1105	0.0214	0.0028	0.0035	0.0016	6e-04	0.0286	0.0197	0.0362	0.0611	0.0171	0.0913	8e-04
8	rs150612378	137890198	0.89	0.616467558766813	0.93	0.198940398764014	0.0294303995945484	0.202612107960775	0.0188	0.0299	0.0165	0.0025	0.1675	0.0028	0.0029	0.0662	0.0011	0.0978	0.161	0.0327	0.0018	0.1105	0.0214	0.0028	0.0035	0.0016	6e-04	0.0286	0.0196	0.0362	0.061	0.0171	0.0913	8e-04
8	rs62524694	137893799	0.89	0.616467558766813	0.93	0.198940398764014	0.0299572773353642	0.203978145198767	0.0189	0.0299	0.0165	0.0025	0.1675	0.0028	0.0029	0.0663	0.0011	0.0978	0.1611	0.0327	0.0018	0.1105	0.0214	0.0028	0.0034	0.0016	6e-04	0.0286	0.0196	0.0362	0.061	0.0171	0.0912	8e-04
8	rs35795252	137904268	0.89	0.616467558766813	0.93	0.198940398764014	0.0304907665353289	0.206085717253098	0.0188	0.0299	0.0165	0.0025	0.1676	0.0028	0.0028	0.0663	0.0011	0.0978	0.1611	0.0327	0.0018	0.1104	0.0214	0.0028	0.0034	0.0016	6e-04	0.0286	0.0196	0.0362	0.061	0.0171	0.0912	8e-04
8	rs10046706	137908802	0.89	0.616467558766813	0.93	0.198940398764014	0.0306661663389184	0.206296871481922	0.0188	0.0299	0.0165	0.0025	0.1676	0.0028	0.0028	0.0663	0.0011	0.0978	0.1611	0.0327	0.0018	0.1104	0.0214	0.0028	0.0034	0.0016	6e-04	0.0286	0.0196	0.0362	0.061	0.0171	0.0912	8e-04
8	rs112129734	137914541	0.89	0.616467558766813	0.93	0.198940398764014	0.0307717461907408	0.208412367335258	0.0188	0.0299	0.0165	0.0025	0.1676	0.0028	0.0028	0.0663	0.0011	0.0978	0.1611	0.0326	0.0018	0.1104	0.0215	0.0028	0.0034	0.0016	6e-04	0.0286	0.0196	0.0362	0.0609	0.0171	0.0912	8e-04
8	rs7845320	137917837	0.89	0.616467558766813	0.93	0.198940398764014	0.0302812200474787	0.209154484200556	0.0188	0.0299	0.0165	0.0025	0.1676	0.0027	0.0028	0.0663	0.0011	0.0978	0.1611	0.0326	0.0018	0.1105	0.0215	0.0028	0.0034	0.0016	6e-04	0.0286	0.0196	0.0362	0.061	0.0171	0.0912	8e-04
8	rs7816707	137919432	0.89	0.616467558766813	0.93	0.198940398764014	0.0302579998590907	0.209048413889045	0.0188	0.0299	0.0165	0.0025	0.1676	0.0027	0.0028	0.0663	0.0011	0.0978	0.1611	0.0326	0.0018	0.1105	0.0215	0.0028	0.0034	0.0016	6e-04	0.0286	0.0196	0.0362	0.061	0.0171	0.0912	8e-04
8	rs114236073	137922435	0.89	0.616467558766813	0.93	0.198940398764014	0.0301652444672035	0.209048413889045	0.0188	0.0299	0.0165	0.0025	0.1676	0.0027	0.0028	0.0663	0.0011	0.0978	0.1611	0.0326	0.0018	0.1105	0.0215	0.0028	0.0034	0.0016	6e-04	0.0286	0.0196	0.0362	0.061	0.0171	0.0912	8e-04
8	rs112374938	137931600	0.89	0.616467558766813	0.93	0.198940398764014	0.0299572773353642	0.209472802260954	0.0188	0.0299	0.0164	0.0025	0.1676	0.0027	0.0028	0.0663	0.0011	0.0979	0.1611	0.0326	0.0018	0.1105	0.0215	0.0028	0.0034	0.0016	6e-04	0.0286	0.0196	0.0362	0.061	0.0171	0.0912	8e-04
8	rs72734473	137932781	0.89	0.616467558766813	0.93	0.198940398764014	0.0300611342135024	0.209472802260954	0.0188	0.0299	0.0164	0.0025	0.1676	0.0027	0.0028	0.0663	0.0011	0.0979	0.1611	0.0326	0.0018	0.1105	0.0215	0.0028	0.0034	0.0016	6e-04	0.0286	0.0196	0.0362	0.061	0.0171	0.0912	8e-04
8	rs117143862	137943174	0.9	0.565600701999265	0.93	0.198940398764014	0.0347576577027944	0.220714078183654	0.019	0.0297	0.0161	0.0023	0.1689	0.0027	0.0028	0.0668	0.0012	0.0974	0.1611	0.0327	0.0019	0.1101	0.0216	0.0026	0.0034	0.0018	7e-04	0.0292	0.0195	0.0364	0.0603	0.0168	0.0907	0.001
8	rs1002736	137943882	0.9	0.565600701999265	0.93	0.198940398764014	0.0368595997173888	0.223202115815338	0.019	0.0297	0.016	0.0023	0.169	0.0027	0.0028	0.0669	0.0012	0.0973	0.1611	0.0327	0.0019	0.11	0.0216	0.0026	0.0034	0.0018	7e-04	0.0293	0.0195	0.0365	0.0602	0.0168	0.0907	0.001
8	rs17599587	137949508	0.9	0.565600701999265	0.93	0.198940398764014	0.0380449385833939	0.228860641011915	0.019	0.0297	0.016	0.0023	0.1689	0.0027	0.0028	0.0668	0.0012	0.0974	0.1612	0.0327	0.0019	0.11	0.0216	0.0026	0.0034	0.0018	7e-04	0.0292	0.0195	0.0365	0.0603	0.0168	0.0906	0.001
8	rs117417186	137952712	0.9	0.565600701999265	0.93	0.198940398764014	0.0386198471429478	0.232036267690517	0.019	0.0297	0.016	0.0023	0.1688	0.0027	0.0027	0.0668	0.0012	0.0974	0.1612	0.0327	0.0019	0.11	0.0217	0.0026	0.0034	0.0018	7e-04	0.0292	0.0195	0.0365	0.0604	0.0168	0.0906	0.001
8	rs11780025	137953434	0.9	0.565600701999265	0.93	0.198940398764014	0.0389372048096054	0.235667061808882	0.019	0.0297	0.016	0.0023	0.1688	0.0027	0.0027	0.0668	0.0012	0.0975	0.1612	0.0327	0.0019	0.1101	0.0217	0.0026	0.0034	0.0018	7e-04	0.0292	0.0195	0.0365	0.0604	0.0168	0.0906	0.001
8	rs72734496	137957292	0.9	0.565600701999265	0.93	0.198940398764014	0.0398297400565309	0.237212873459777	0.019	0.0297	0.016	0.0023	0.1688	0.0027	0.0027	0.0668	0.0012	0.0975	0.1613	0.0327	0.0019	0.1101	0.0217	0.0026	0.0034	0.0018	7e-04	0.0292	0.0194	0.0365	0.0604	0.0167	0.0906	0.001
8	rs75445998	137959643	0.9	0.565600701999265	0.93	0.198940398764014	0.0383590319460993	0.235336239551216	0.019	0.0297	0.016	0.0023	0.1688	0.0027	0.0027	0.0668	0.0012	0.0975	0.1613	0.0327	0.0019	0.1101	0.0217	0.0026	0.0034	0.0018	7e-04	0.0292	0.0194	0.0365	0.0603	0.0167	0.0905	0.001
8	rs73398114	137963100	0.9	0.565600701999265	0.93	0.198940398764014	0.0380313227933197	0.233904407046799	0.019	0.0297	0.016	0.0023	0.1689	0.0027	0.0027	0.0668	0.0012	0.0975	0.1613	0.0327	0.0019	0.1101	0.0217	0.0026	0.0034	0.0018	7e-04	0.0292	0.0194	0.0364	0.0603	0.0167	0.0905	0.001
8	rs2055326	137963850	0.9	0.565600701999265	0.93	0.198940398764014	0.0383042788534765	0.23456490302724	0.019	0.0297	0.016	0.0023	0.1689	0.0027	0.0027	0.0668	0.0012	0.0975	0.1613	0.0327	0.0019	0.1101	0.0217	0.0026	0.0034	0.0018	7e-04	0.0291	0.0194	0.0364	0.0603	0.0167	0.0905	0.001
8	rs11166678	137968725	0.91	0.517562282080777	0.93	0.198940398764014	0.0466459357286538	0.362301975511484	0.0195	0.0297	0.0167	0.0021	0.1698	0.0027	0.003	0.067	0.0014	0.0955	0.161	0.0329	0.0025	0.111	0.0218	0.0027	0.0034	0.0021	0.0011	0.0285	0.0196	0.0368	0.0584	0.0167	0.0894	0.0013
8	rs11166679	137969070	0.91	0.517562282080777	0.93	0.198940398764014	0.0550139949253171	0.396410088724221	0.0196	0.0297	0.0168	0.0021	0.1698	0.0027	0.0029	0.0672	0.0014	0.0953	0.1609	0.033	0.0025	0.1112	0.0218	0.0026	0.0034	0.0022	0.0011	0.0285	0.0196	0.0368	0.0582	0.0167	0.0894	0.0013
8	rs72736306	137969076	0.91	0.517562282080777	0.93	0.198940398764014	0.055171613878246	0.388315404183085	0.0196	0.0297	0.0168	0.002	0.1698	0.0028	0.003	0.0673	0.0014	0.0952	0.161	0.033	0.0025	0.111	0.0218	0.0026	0.0034	0.0022	0.0011	0.0285	0.0195	0.0368	0.0584	0.0167	0.0892	0.0013
8	rs72736308	137969209	0.91	0.517562282080777	0.93	0.198940398764014	0.0508879939589887	0.376705534595236	0.0197	0.0298	0.0169	0.0021	0.1698	0.0028	0.0029	0.0672	0.0014	0.0953	0.1609	0.033	0.0025	0.111	0.0218	0.0026	0.0034	0.0022	0.0011	0.0285	0.0196	0.0369	0.0583	0.0166	0.0891	0.0013
8	rs79586629	137971040	0.91	0.517562282080777	0.93	0.198940398764014	0.0521774507797284	0.399635014711759	0.0197	0.0298	0.017	0.002	0.1705	0.0027	0.0029	0.0673	0.0013	0.0955	0.1602	0.0332	0.0025	0.1109	0.0217	0.0026	0.0034	0.0022	0.0012	0.0286	0.0196	0.0368	0.0585	0.0166	0.0887	0.0012
8	rs1499447	137982289	0.92	0.472297109457422	0.93	0.198940398764014	0.0533171405871914	0.389597183044396	0.0198	0.0298	0.0171	0.002	0.171	0.0026	0.0029	0.0673	0.0013	0.0957	0.1594	0.0334	0.0025	0.1109	0.0215	0.0025	0.0034	0.0023	0.0014	0.0286	0.0197	0.0368	0.0588	0.0164	0.0883	0.0012
8	rs1499458	137985220	0.92	0.472297109457422	0.93	0.198940398764014	0.055084010617644	0.396023581955076	0.0198	0.0298	0.0171	0.002	0.171	0.0026	0.0029	0.0673	0.0013	0.0957	0.1594	0.0334	0.0025	0.1109	0.0215	0.0025	0.0034	0.0023	0.0014	0.0286	0.0197	0.0368	0.0588	0.0164	0.0883	0.0012
8	rs74724251	137987022	0.92	0.472297109457422	0.92	0.226487429171296	0.0546299710116163	0.393192383654256	0.0198	0.0298	0.0171	0.002	0.171	0.0026	0.0029	0.0673	0.0013	0.0957	0.1594	0.0335	0.0025	0.1109	0.0215	0.0025	0.0034	0.0023	0.0014	0.0286	0.0197	0.0368	0.0588	0.0164	0.0883	0.0012
8	rs117417994	137993813	0.92	0.472297109457422	0.92	0.226487429171296	0.0529581469126409	0.385883260852052	0.0198	0.0298	0.0171	0.002	0.171	0.0026	0.0029	0.0673	0.0013	0.0957	0.1593	0.0335	0.0025	0.1109	0.0215	0.0025	0.0034	0.0023	0.0014	0.0287	0.0197	0.0367	0.0589	0.0164	0.0883	0.0012
8	rs79974577	138010460	0.92	0.472297109457422	0.92	0.226487429171296	0.0553470993496971	0.375943519655592	0.0198	0.0298	0.0171	0.002	0.1711	0.0026	0.0029	0.0673	0.0013	0.0957	0.1591	0.0335	0.0024	0.1109	0.0214	0.0026	0.0034	0.0023	0.0015	0.0289	0.0196	0.0364	0.059	0.0165	0.0882	0.0012
8	rs77990979	138011719	0.92	0.472297109457422	0.92	0.226487429171296	0.0550139949253171	0.374420789969283	0.0198	0.0298	0.017	0.002	0.1711	0.0026	0.0029	0.0673	0.0013	0.0957	0.1591	0.0335	0.0024	0.1109	0.0214	0.0026	0.0034	0.0023	0.0015	0.0289	0.0196	0.0364	0.059	0.0165	0.0883	0.0012
8	rs10090398	138015097	0.92	0.472297109457422	0.92	0.226487429171296	0.0554701606021511	0.374928173679693	0.0198	0.0299	0.017	0.002	0.1711	0.0026	0.0029	0.0673	0.0013	0.0956	0.1591	0.0335	0.0024	0.1109	0.0214	0.0026	0.0034	0.0023	0.0015	0.0289	0.0196	0.0364	0.059	0.0165	0.0883	0.0012
8	rs9324439	138016870	0.92	0.472297109457422	0.92	0.226487429171296	0.0551365614193525	0.372519822611965	0.0198	0.0299	0.017	0.002	0.1711	0.0026	0.0029	0.0673	0.0013	0.0956	0.1591	0.0334	0.0024	0.1109	0.0214	0.0026	0.0034	0.0023	0.0015	0.0289	0.0196	0.0364	0.059	0.0165	0.0883	0.0012
8	rs16906659	138019050	0.92	0.472297109457422	0.92	0.226487429171296	0.0549440386945847	0.369989442003854	0.0198	0.0299	0.017	0.002	0.1711	0.0026	0.0029	0.0673	0.0013	0.0956	0.1591	0.0334	0.0024	0.1109	0.0214	0.0026	0.0034	0.0023	0.0015	0.0289	0.0196	0.0364	0.059	0.0165	0.0883	0.0012
8	rs6995856	138024322	0.92	0.472297109457422	0.92	0.226487429171296	0.0547868544888489	0.367590092303034	0.0198	0.0299	0.017	0.002	0.1711	0.0026	0.0029	0.0673	0.0013	0.0956	0.1591	0.0334	0.0024	0.1109	0.0214	0.0027	0.0034	0.0023	0.0016	0.0289	0.0196	0.0364	0.059	0.0165	0.0883	0.0012
8	rs10088784	138039452	0.92	0.472297109457422	0.92	0.226487429171296	0.0565324656607668	0.360544108180564	0.0199	0.0298	0.017	0.002	0.1713	0.0026	0.003	0.0681	0.0013	0.0959	0.1588	0.0333	0.0024	0.1114	0.0216	0.0027	0.0035	0.0023	0.0015	0.0289	0.0197	0.0363	0.0587	0.0164	0.0872	0.0012
8	rs61327167	138039961	0.92	0.472297109457422	0.92	0.226487429171296	0.0567286803806976	0.359666086638518	0.0199	0.0298	0.017	0.002	0.1713	0.0026	0.003	0.0682	0.0013	0.0959	0.1588	0.0333	0.0024	0.1114	0.0216	0.0027	0.0035	0.0023	0.0015	0.0289	0.0197	0.0363	0.0587	0.0164	0.0872	0.0012
8	rs117271328	138040165	0.92	0.472297109457422	0.92	0.226487429171296	0.0566572771875976	0.358538097631112	0.0199	0.0298	0.017	0.002	0.1713	0.0026	0.003	0.0682	0.0013	0.0959	0.1588	0.0333	0.0024	0.1114	0.0216	0.0027	0.0035	0.0023	0.0015	0.0289	0.0197	0.0363	0.0587	0.0164	0.0872	0.0012
8	rs67946750	138056288	0.94	0.389848785336034	0.92	0.226487429171296	0.0650892494152787	0.369483949663843	0.0206	0.0296	0.0172	0.0019	0.1728	0.0023	0.003	0.0692	0.0013	0.0964	0.1553	0.0335	0.0021	0.1137	0.022	0.0025	0.0034	0.0024	0.0013	0.0287	0.0199	0.0362	0.0582	0.0152	0.0869	0.0011
8	rs12543723	138056924	0.94	0.389848785336034	0.92	0.226487429171296	0.0684700164717363	0.373660076557514	0.0207	0.0295	0.0172	0.0019	0.1728	0.0022	0.003	0.0692	0.0013	0.0964	0.1552	0.0335	0.0021	0.1138	0.022	0.0025	0.0034	0.0024	0.0013	0.0287	0.0199	0.0362	0.0582	0.0151	0.0869	0.0011
8	rs7845288	138057070	0.94	0.389848785336034	0.92	0.226487429171296	0.0685306853321679	0.375689610904021	0.0207	0.0295	0.0171	0.0019	0.1729	0.0022	0.003	0.0692	0.0013	0.0964	0.1552	0.0335	0.0021	0.1138	0.022	0.0025	0.0034	0.0024	0.0013	0.0287	0.0199	0.0362	0.0582	0.0151	0.0869	0.0011
8	rs73389324	138057692	0.94	0.389848785336034	0.92	0.226487429171296	0.0678652565301101	0.371633636829433	0.0207	0.0295	0.0171	0.0019	0.173	0.0022	0.0031	0.0693	0.0013	0.0963	0.155	0.0335	0.0021	0.1139	0.022	0.0025	0.0034	0.0024	0.0013	0.0287	0.0199	0.0362	0.0581	0.0151	0.0868	0.0012
8	rs12547296	138058870	0.94	0.389848785336034	0.92	0.226487429171296	0.0729282312722355	0.37607049208189	0.0208	0.0294	0.0172	0.0019	0.1732	0.0022	0.0031	0.0692	0.0013	0.0962	0.1549	0.0335	0.0021	0.1141	0.022	0.0025	0.0033	0.0024	0.0013	0.0287	0.02	0.0362	0.0581	0.015	0.0869	0.0011
8	rs117129139	138068557	0.95	0.352537935866182	0.92	0.226487429171296	0.0761107473729986	0.366329049900992	0.021	0.0291	0.0175	0.0019	0.1742	0.0019	0.0029	0.0699	0.0011	0.0961	0.1549	0.033	0.0019	0.1162	0.0221	0.0022	0.0031	0.0023	0.0011	0.0287	0.0202	0.0356	0.057	0.0147	0.087	0.001
8	rs116961590	138069594	0.95	0.352537935866182	0.91	0.256642068151906	0.0765663739229358	0.366833319795949	0.021	0.0291	0.0175	0.0019	0.1743	0.0019	0.0029	0.0699	0.0011	0.0961	0.1548	0.033	0.0019	0.1163	0.0221	0.0022	0.0031	0.0023	0.0011	0.0287	0.0202	0.0356	0.057	0.0147	0.087	0.001
8	rs117362476	138071413	0.95	0.352537935866182	0.91	0.256642068151906	0.0769801204684144	0.366959417921597	0.021	0.0291	0.0176	0.0019	0.1743	0.0019	0.0029	0.0699	0.0011	0.096	0.1548	0.033	0.0019	0.1163	0.0221	0.0022	0.0031	0.0023	0.0011	0.0287	0.0202	0.0356	0.057	0.0147	0.087	0.001
8	rs72736398	138071711	0.95	0.352537935866182	0.91	0.256642068151906	0.0770892402149715	0.368221072650091	0.021	0.0291	0.0176	0.0019	0.1743	0.0019	0.0029	0.0699	0.0011	0.096	0.1548	0.0329	0.0019	0.1163	0.0221	0.0022	0.0031	0.0023	0.0011	0.0288	0.0202	0.0356	0.057	0.0147	0.087	0.001
8	rs72738303	138076867	0.95	0.352537935866182	0.91	0.256642068151906	0.0786052812717102	0.369231276629505	0.021	0.0291	0.0176	0.0019	0.1745	0.0019	0.0029	0.0698	0.0011	0.096	0.1547	0.0329	0.0019	0.1163	0.0221	0.0022	0.0031	0.0023	0.0011	0.0288	0.0203	0.0355	0.057	0.0147	0.0869	0.001
8	rs74919147	138091805	0.95	0.352537935866182	0.91	0.256642068151906	0.0780537942972116	0.367085528301674	0.021	0.0291	0.0176	0.0019	0.1745	0.0019	0.0029	0.0698	0.0011	0.096	0.1547	0.0329	0.0019	0.1164	0.0221	0.0022	0.0031	0.0023	0.0011	0.0289	0.0204	0.0355	0.057	0.0146	0.0869	0.001
8	rs117373121	138093633	0.95	0.352537935866182	0.91	0.256642068151906	0.0778338988623604	0.364943320598063	0.021	0.0291	0.0176	0.0019	0.1746	0.0019	0.0029	0.0698	0.0011	0.096	0.1546	0.0329	0.0019	0.1164	0.0221	0.0022	0.0031	0.0023	0.0011	0.0289	0.0204	0.0355	0.057	0.0146	0.0869	0.001
8	rs76160132	138104937	0.95	0.352537935866182	0.91	0.256642068151906	0.0804317238633176	0.360544108180564	0.0209	0.0291	0.0176	0.0018	0.175	0.0018	0.0028	0.0698	0.0011	0.0961	0.1546	0.0329	0.0018	0.1166	0.0222	0.0022	0.003	0.0023	0.0011	0.0288	0.0204	0.0353	0.0568	0.0145	0.0871	0.001
8	rs116948832	138115302	0.95	0.352537935866182	0.91	0.256642068151906	0.0824446458680706	0.361297182392564	0.0209	0.029	0.0176	0.0018	0.1753	0.0018	0.0028	0.0699	0.0011	0.0962	0.1546	0.0329	0.0018	0.1166	0.0222	0.0021	0.003	0.0023	0.0011	0.0287	0.0205	0.0353	0.0567	0.0145	0.0872	9e-04
8	rs17660747	138120564	0.95	0.352537935866182	0.91	0.256642068151906	0.0866840835960791	0.362427630360513	0.0208	0.029	0.0176	0.0018	0.1756	0.0017	0.0027	0.0699	0.001	0.0963	0.1548	0.0329	0.0017	0.1167	0.0222	0.0021	0.0029	0.0023	0.0011	0.0286	0.0205	0.0351	0.0566	0.0144	0.0873	9e-04
8	rs114823766	138125713	0.95	0.352537935866182	0.91	0.256642068151906	0.0894178025311945	0.357160816239861	0.0208	0.029	0.0175	0.0018	0.1758	0.0017	0.0027	0.0699	0.001	0.0962	0.1551	0.0328	0.0017	0.1166	0.0222	0.0021	0.0029	0.0023	0.0011	0.0286	0.0205	0.0351	0.0566	0.0143	0.0871	9e-04
8	rs72738355	138133327	0.95	0.352537935866182	0.9	0.289513196358555	0.0942016362221736	0.353412297478689	0.0208	0.029	0.0175	0.0018	0.176	0.0017	0.0027	0.07	0.001	0.0962	0.1555	0.0328	0.0017	0.1165	0.0222	0.002	0.0029	0.0023	0.0011	0.0286	0.0206	0.035	0.0565	0.0143	0.0869	9e-04
8	rs4471082	138135277	0.95	0.352537935866182	0.9	0.289513196358555	0.0946239953871	0.365698988637159	0.0208	0.029	0.0176	0.0018	0.1763	0.0017	0.0027	0.0696	0.001	0.0964	0.1556	0.0328	0.0017	0.1166	0.0222	0.002	0.0028	0.0022	0.0011	0.0286	0.0206	0.035	0.0565	0.0143	0.0868	9e-04
8	rs77738220	138143794	0.96	0.3177447436144	0.9	0.289513196358555	0.0999655087162427	0.377213784879431	0.0208	0.0289	0.0175	0.0018	0.1763	0.0017	0.0027	0.0696	0.001	0.0964	0.1558	0.0328	0.0017	0.1167	0.0223	0.002	0.0027	0.0023	0.0011	0.0287	0.0206	0.035	0.0564	0.0142	0.0866	9e-04
8	rs72719626	138170947	0.96	0.3177447436144	0.9	0.289513196358555	0.0940032905874752	0.374674457697415	0.0208	0.0289	0.0175	0.0019	0.1763	0.0017	0.0026	0.0697	9e-04	0.0965	0.1554	0.0329	0.0017	0.1169	0.0221	0.002	0.0024	0.0023	0.0011	0.0288	0.0208	0.0353	0.0564	0.0141	0.0867	0.001
8	rs111954861	138173855	0.96	0.3177447436144	0.9	0.289513196358555	0.0942016362221736	0.374040378907791	0.0208	0.0289	0.0176	0.0019	0.1763	0.0017	0.0027	0.0697	9e-04	0.0965	0.1554	0.0329	0.0017	0.1169	0.0221	0.002	0.0024	0.0023	0.0011	0.0288	0.0208	0.0353	0.0564	0.0141	0.0867	0.001
8	rs11776556	138174661	0.96	0.3177447436144	0.9	0.289513196358555	0.0934345134435533	0.372646469071057	0.0208	0.0289	0.0176	0.0019	0.1763	0.0018	0.0026	0.0697	9e-04	0.0965	0.1554	0.0329	0.0017	0.1169	0.022	0.002	0.0024	0.0023	0.0011	0.0288	0.0208	0.0353	0.0564	0.0141	0.0867	0.001
8	rs72719634	138181307	0.96	0.3177447436144	0.9	0.289513196358555	0.096501562770021	0.370621581428709	0.0207	0.0289	0.0175	0.0019	0.1765	0.0018	0.0027	0.0697	9e-04	0.0966	0.1553	0.0329	0.0016	0.117	0.0219	0.002	0.0024	0.0023	0.0011	0.0288	0.0209	0.0353	0.0564	0.014	0.0867	0.001
8	rs2978607	138181704	0.96	0.3177447436144	0.89	0.325204496311925	0.0977661749358789	0.369483949663843	0.0208	0.0289	0.0175	0.0019	0.1765	0.0018	0.0027	0.0697	9e-04	0.0966	0.1553	0.0329	0.0016	0.117	0.022	0.002	0.0024	0.0023	0.0011	0.0288	0.0209	0.0353	0.0564	0.014	0.0867	0.001
8	rs17610985	138184172	0.96	0.3177447436144	0.89	0.325204496311925	0.0964260145097491	0.364691529659476	0.0207	0.0289	0.0175	0.0019	0.1765	0.0018	0.0027	0.0697	9e-04	0.0966	0.1553	0.0329	0.0016	0.117	0.0219	0.002	0.0024	0.0023	0.0011	0.0288	0.0209	0.0353	0.0564	0.014	0.0867	0.001
8	rs77531689	138187037	0.96	0.3177447436144	0.89	0.325204496311925	0.0971578715715763	0.361171639010053	0.0207	0.0289	0.0175	0.0019	0.1765	0.0018	0.0027	0.0697	8e-04	0.0966	0.1553	0.033	0.0016	0.117	0.0219	0.002	0.0024	0.0023	0.0011	0.0288	0.0209	0.0353	0.0563	0.014	0.0868	9e-04
8	rs117322888	138190197	0.96	0.3177447436144	0.89	0.325204496311925	0.0972590900843158	0.361548306348442	0.0207	0.0289	0.0176	0.0019	0.1765	0.0018	0.0027	0.0697	8e-04	0.0966	0.1553	0.033	0.0016	0.1169	0.0218	0.002	0.0024	0.0023	0.0011	0.0289	0.0209	0.0353	0.0563	0.014	0.0868	9e-04
8	rs80055469	138196409	0.96	0.3177447436144	0.89	0.325204496311925	0.0974870735773749	0.362050702933605	0.0208	0.0289	0.0175	0.0019	0.1765	0.0017	0.0027	0.0697	8e-04	0.0966	0.1552	0.033	0.0015	0.1169	0.0218	0.002	0.0024	0.0023	0.0011	0.0289	0.0209	0.0354	0.0563	0.0141	0.0868	9e-04
8	rs56397011	138197431	0.96	0.3177447436144	0.89	0.325204496311925	0.0974110418693169	0.359540704723624	0.0208	0.0289	0.0175	0.0019	0.1765	0.0017	0.0027	0.0697	8e-04	0.0967	0.1552	0.033	0.0015	0.1169	0.0217	0.002	0.0024	0.0023	0.0011	0.0289	0.0209	0.0354	0.0563	0.014	0.0868	9e-04
8	rs13260372	138198353	0.96	0.3177447436144	0.89	0.325204496311925	0.0965267537820966	0.361297182392564	0.0208	0.0289	0.0176	0.0019	0.1765	0.0017	0.0027	0.0696	8e-04	0.0967	0.1552	0.033	0.0015	0.1169	0.0217	0.002	0.0024	0.0023	0.0011	0.029	0.0209	0.0354	0.0563	0.014	0.0868	9e-04
8	rs34943901	138198597	0.96	0.3177447436144	0.89	0.325204496311925	0.096501562770021	0.361548306348442	0.0208	0.0289	0.0176	0.0019	0.1765	0.0017	0.0027	0.0696	8e-04	0.0967	0.1552	0.033	0.0015	0.1169	0.0217	0.002	0.0024	0.0023	0.0011	0.029	0.0209	0.0354	0.0563	0.014	0.0868	9e-04
8	rs13255582	138206529	0.96	0.3177447436144	0.89	0.325204496311925	0.0811292367351447	0.33410488358444	0.0207	0.0289	0.0176	0.0019	0.1767	0.0018	0.0027	0.0695	8e-04	0.0968	0.1552	0.0331	0.0015	0.117	0.0209	0.002	0.0025	0.0022	0.0011	0.029	0.0209	0.0354	0.0564	0.014	0.0869	9e-04
8	rs28409335	138206877	0.96	0.3177447436144	0.89	0.325204496311925	0.0804766081662448	0.333491272199191	0.0207	0.0289	0.0176	0.0019	0.1767	0.0018	0.0027	0.0695	8e-04	0.0967	0.1552	0.0331	0.0015	0.117	0.0209	0.002	0.0025	0.0022	0.0011	0.029	0.0209	0.0354	0.0564	0.014	0.0869	9e-04
8	rs16906843	138214954	0.96	0.3177447436144	0.89	0.325204496311925	0.0824446458680706	0.321288667102202	0.0208	0.0289	0.0177	0.002	0.1767	0.0018	0.0027	0.0695	8e-04	0.0961	0.1553	0.0331	0.0015	0.117	0.0209	0.002	0.0025	0.0022	0.0011	0.0292	0.0211	0.0356	0.0564	0.0139	0.0869	9e-04
8	rs16906845	138215228	0.96	0.3177447436144	0.89	0.325204496311925	0.0817852477790955	0.318501041760164	0.0208	0.0289	0.0177	0.002	0.1767	0.0018	0.0027	0.0695	8e-04	0.096	0.1553	0.0331	0.0015	0.117	0.0209	0.0021	0.0025	0.0022	0.0011	0.0292	0.0211	0.0356	0.0564	0.0138	0.0869	0.001
8	rs11998199	138217642	0.96	0.3177447436144	0.89	0.325204496311925	0.0820804209050102	0.292442589675527	0.0208	0.0288	0.0177	0.002	0.1766	0.0019	0.0028	0.0696	9e-04	0.0952	0.1552	0.0331	0.0015	0.1172	0.0208	0.0021	0.0026	0.0022	0.001	0.0295	0.0214	0.0357	0.0565	0.0138	0.0869	9e-04
8	rs4909634	138218272	0.96	0.3177447436144	0.89	0.325204496311925	0.0826728106837465	0.283633965185847	0.0208	0.0288	0.0177	0.0021	0.1766	0.0019	0.0028	0.0696	9e-04	0.0949	0.1552	0.0331	0.0015	0.1172	0.0208	0.0021	0.0026	0.0022	0.001	0.0295	0.0214	0.0357	0.0565	0.0137	0.0869	9e-04
8	rs7815905	138219747	0.96	0.3177447436144	0.89	0.325204496311925	0.0850696758201637	0.281298917916753	0.0208	0.0286	0.0177	0.0021	0.1768	0.0019	0.0029	0.0696	9e-04	0.0949	0.1551	0.0332	0.0015	0.1171	0.0208	0.0021	0.0026	0.0022	0.001	0.0295	0.0215	0.0358	0.0564	0.0137	0.087	0.001
8	rs28429684	138220486	0.96	0.3177447436144	0.89	0.325204496311925	0.0869432402552547	0.280832618230808	0.0208	0.0286	0.0177	0.0021	0.1768	0.0019	0.0029	0.0696	9e-04	0.0948	0.1551	0.0332	0.0015	0.117	0.0208	0.0021	0.0026	0.0022	0.001	0.0295	0.0215	0.0358	0.0564	0.0136	0.087	0.001
8	rs116897461	138231979	0.97	0.285396128624663	0.89	0.325204496311925	0.106399555304488	0.258166256845723	0.0206	0.0269	0.0177	0.0021	0.1771	0.0023	0.0028	0.07	9e-04	0.093	0.1554	0.0329	0.0016	0.1172	0.0213	0.0021	0.0024	0.0021	0.001	0.0296	0.022	0.0367	0.0554	0.0134	0.0884	0.0012
8	rs11166693	138233404	0.97	0.285396128624663	0.89	0.325204496311925	0.111121315039576	0.25059433311893	0.0206	0.0269	0.0177	0.0021	0.1771	0.0023	0.0028	0.0701	9e-04	0.093	0.1554	0.033	0.0016	0.1172	0.0213	0.0021	0.0024	0.0021	0.001	0.0296	0.022	0.0367	0.0554	0.0134	0.0885	0.0012
8	rs16906874	138235204	0.97	0.285396128624663	0.89	0.325204496311925	0.112529353643029	0.251269512319485	0.0206	0.0269	0.0177	0.0021	0.1771	0.0023	0.0028	0.0701	9e-04	0.093	0.1554	0.033	0.0016	0.1172	0.0213	0.0021	0.0024	0.0021	0.001	0.0296	0.022	0.0367	0.0555	0.0135	0.0885	0.0012
8	rs4313191	138241127	0.97	0.285396128624663	0.89	0.325204496311925	0.116790810488244	0.256464889347854	0.0206	0.0269	0.0177	0.0021	0.1771	0.0023	0.0028	0.07	9e-04	0.0931	0.1554	0.033	0.0016	0.1172	0.0214	0.0021	0.0023	0.0021	0.001	0.0296	0.0219	0.0367	0.0555	0.0135	0.0886	0.0012
8	rs34913832	138241374	0.97	0.285396128624663	0.9	0.289513196358555	0.116365939603992	0.255558940540181	0.0206	0.0269	0.0177	0.0021	0.1771	0.0023	0.0028	0.0701	9e-04	0.0931	0.1554	0.033	0.0016	0.1172	0.0214	0.0021	0.0024	0.0021	0.001	0.0296	0.0219	0.0367	0.0555	0.0135	0.0886	0.0012
8	rs72721736	138247397	0.98	0.255415240389183	0.9	0.289513196358555	0.113001130365796	0.264091538497001	0.0207	0.0268	0.0175	0.0021	0.1775	0.0022	0.0027	0.07	9e-04	0.0932	0.1554	0.0327	0.0016	0.1169	0.0214	0.0021	0.0024	0.002	0.0011	0.0297	0.0219	0.0368	0.0554	0.0136	0.0887	0.0013
8	rs4909636	138250571	0.98	0.255415240389183	0.9	0.289513196358555	0.114060088372308	0.265693967193314	0.0207	0.0268	0.0175	0.0021	0.1775	0.0022	0.0027	0.07	9e-04	0.0932	0.1554	0.0327	0.0016	0.1169	0.0214	0.0021	0.0024	0.002	0.0011	0.0297	0.0219	0.0368	0.0554	0.0136	0.0887	0.0013
8	rs67700487	138252386	0.98	0.255415240389183	0.9	0.289513196358555	0.120628511472579	0.264434661671092	0.0207	0.0268	0.0175	0.0021	0.1775	0.0022	0.0028	0.07	9e-04	0.0932	0.1554	0.0327	0.0016	0.1169	0.0214	0.0021	0.0024	0.002	0.0011	0.0297	0.0219	0.0368	0.0554	0.0136	0.0887	0.0013
8	rs11166696	138252794	0.98	0.255415240389183	0.9	0.289513196358555	0.120137432038465	0.262378009830485	0.0207	0.0268	0.0175	0.0021	0.1775	0.0022	0.0028	0.07	9e-04	0.0932	0.1554	0.0327	0.0016	0.1169	0.0214	0.0021	0.0024	0.002	0.0011	0.0297	0.0219	0.0368	0.0554	0.0136	0.0887	0.0013
8	rs75994563	138254365	0.98	0.255415240389183	0.9	0.289513196358555	0.119877944137836	0.258279806900882	0.0207	0.0268	0.0175	0.0021	0.1775	0.0022	0.0028	0.07	9e-04	0.0931	0.1554	0.0327	0.0016	0.1169	0.0214	0.0021	0.0024	0.002	0.001	0.0297	0.0219	0.0368	0.0555	0.0136	0.0886	0.0013
8	rs75557204	138268131	0.98	0.255415240389183	0.9	0.289513196358555	0.12103384878436	0.266381645968273	0.0207	0.0268	0.0174	0.0021	0.1774	0.0021	0.0027	0.0701	9e-04	0.093	0.1553	0.0326	0.0016	0.1171	0.0214	0.0021	0.0023	0.0021	0.001	0.0298	0.022	0.0369	0.0555	0.0137	0.0884	0.0013
8	rs10505672	138273862	0.98	0.255415240389183	0.9	0.289513196358555	0.127752097047658	0.277459056015846	0.0207	0.0268	0.0173	0.002	0.1773	0.0021	0.0027	0.0702	9e-04	0.0929	0.1551	0.0326	0.0016	0.1174	0.0215	0.0021	0.0022	0.0023	0.001	0.0299	0.0221	0.037	0.0555	0.0138	0.0883	0.0014
8	rs80050252	138278249	0.98	0.255415240389183	0.9	0.289513196358555	0.128442082436539	0.280832618230808	0.0207	0.0268	0.0173	0.002	0.1773	0.0021	0.0027	0.0703	9e-04	0.0929	0.155	0.0325	0.0016	0.1174	0.0215	0.002	0.0022	0.0023	0.001	0.0299	0.0221	0.0371	0.0555	0.0138	0.0883	0.0014
8	rs72721772	138282860	0.98	0.255415240389183	0.9	0.289513196358555	0.131194115949192	0.284452625065019	0.0207	0.0268	0.0173	0.002	0.1773	0.0021	0.0027	0.0703	9e-04	0.0929	0.155	0.0325	0.0016	0.1175	0.0215	0.002	0.0022	0.0023	0.001	0.0299	0.0221	0.0371	0.0555	0.0138	0.0882	0.0014
8	rs117491600	138282870	0.98	0.255415240389183	0.9	0.289513196358555	0.130981168137706	0.284569635300239	0.0207	0.0268	0.0173	0.002	0.1773	0.0021	0.0027	0.0703	9e-04	0.0929	0.1549	0.0325	0.0016	0.1175	0.0215	0.002	0.0022	0.0023	0.001	0.0299	0.0221	0.0371	0.0555	0.0138	0.0882	0.0014
8	rs55699921	138286140	0.98	0.255415240389183	0.9	0.289513196358555	0.13061660077661	0.286795616918561	0.0207	0.0268	0.0173	0.002	0.1773	0.002	0.0027	0.0703	9e-04	0.0929	0.1549	0.0325	0.0016	0.1175	0.0215	0.002	0.0022	0.0023	0.001	0.03	0.0221	0.0371	0.0555	0.0138	0.0883	0.0014
8	rs11166704	138295869	0.98	0.255415240389183	0.9	0.289513196358555	0.138590269588565	0.310061388524399	0.0207	0.0268	0.0173	0.0019	0.1773	0.002	0.0026	0.0705	9e-04	0.0929	0.1547	0.0325	0.0016	0.1176	0.0216	0.002	0.002	0.0024	0.001	0.03	0.0222	0.0373	0.0555	0.0139	0.088	0.0014
8	rs4512411	138298237	0.98	0.255415240389183	0.9	0.289513196358555	0.136336448819972	0.317412186352451	0.0208	0.0267	0.0174	0.0019	0.1775	0.002	0.0026	0.0702	9e-04	0.0933	0.1545	0.0325	0.0016	0.1176	0.0216	0.002	0.002	0.0024	0.001	0.0299	0.0221	0.0374	0.0556	0.0139	0.088	0.0014
8	rs16906944	138300484	0.98	0.255415240389183	0.9	0.289513196358555	0.137491892519406	0.315117118608855	0.0208	0.0267	0.0174	0.0019	0.1775	0.002	0.0026	0.0702	9e-04	0.0934	0.1545	0.0325	0.0016	0.1175	0.0216	0.002	0.002	0.0024	0.001	0.0299	0.0221	0.0374	0.0556	0.0139	0.088	0.0014
8	rs80086146	138302569	0.98	0.255415240389183	0.91	0.256642068151906	0.139725498423475	0.317895986017691	0.0208	0.0267	0.0174	0.0019	0.1775	0.002	0.0025	0.0702	9e-04	0.0935	0.1545	0.0325	0.0016	0.1174	0.0217	0.002	0.002	0.0024	0.001	0.0299	0.0221	0.0374	0.0555	0.0139	0.0881	0.0014
8	rs7824890	138306231	0.98	0.255415240389183	0.91	0.256642068151906	0.13818168909318	0.319833359672414	0.0208	0.0267	0.0174	0.0019	0.1775	0.002	0.0025	0.0702	9e-04	0.0937	0.1545	0.0325	0.0015	0.1172	0.0216	0.002	0.002	0.0025	0.001	0.0299	0.0221	0.0373	0.0555	0.0138	0.0881	0.0014
8	rs4243871	138309803	0.98	0.255415240389183	0.91	0.256642068151906	0.0978423803494685	0.311503401974444	0.0207	0.0267	0.0177	0.0018	0.1772	0.002	0.0025	0.0704	0.001	0.0942	0.155	0.032	0.0016	0.1174	0.0213	0.002	0.0019	0.0024	9e-04	0.0301	0.022	0.0374	0.0556	0.0139	0.0877	0.0014
8	rs4291301	138311084	0.98	0.255415240389183	0.9	0.289513196358555	0.0990411286479222	0.31306782631699	0.0207	0.0267	0.0177	0.0018	0.1772	0.002	0.0025	0.0705	0.001	0.0942	0.155	0.032	0.0016	0.1174	0.0213	0.002	0.0019	0.0024	9e-04	0.0301	0.022	0.0374	0.0556	0.014	0.0877	0.0014
8	rs10106300	138316377	0.98	0.255415240389183	0.9	0.289513196358555	0.0932618390977835	0.307303109617828	0.0207	0.0267	0.0177	0.0018	0.1769	0.002	0.0025	0.0705	0.0011	0.0942	0.1552	0.0319	0.0016	0.1175	0.0212	0.002	0.002	0.0024	9e-04	0.0301	0.0219	0.0374	0.0556	0.014	0.0878	0.0013
8	rs78894544	138323083	0.98	0.255415240389183	0.9	0.289513196358555	0.0837275682592932	0.325666233661888	0.0206	0.0267	0.0179	0.0018	0.1767	0.0019	0.0024	0.0706	0.0011	0.0947	0.1553	0.0317	0.0016	0.1182	0.0212	0.0019	0.0019	0.0023	9e-04	0.0299	0.0218	0.0373	0.0553	0.014	0.0878	0.0013
8	rs13261938	138325276	0.98	0.255415240389183	0.9	0.289513196358555	0.0790260833122844	0.328960794301341	0.0206	0.0267	0.0179	0.0018	0.1765	0.0019	0.0024	0.0706	0.0011	0.0949	0.1555	0.0316	0.0016	0.1185	0.0212	0.0019	0.0019	0.0023	9e-04	0.0298	0.0217	0.0372	0.0551	0.014	0.0878	0.0013
8	rs118121300	138335134	0.99	0.227721472602965	0.9	0.289513196358555	0.0696082936998486	0.332632768642201	0.0205	0.0266	0.0179	0.0018	0.1763	0.0019	0.0024	0.0707	0.0011	0.0952	0.1554	0.0314	0.0018	0.1189	0.0212	0.002	0.0019	0.0023	9e-04	0.0297	0.0217	0.0372	0.0548	0.014	0.0878	0.0012
8	rs6985925	138338652	0.99	0.227721472602965	0.9	0.289513196358555	0.0657958308005711	0.326031815698004	0.0205	0.0265	0.018	0.0018	0.1761	0.0019	0.0024	0.0707	0.0012	0.0954	0.1554	0.0312	0.0018	0.1191	0.0212	0.002	0.0019	0.0024	0.001	0.0297	0.0216	0.0372	0.0547	0.014	0.0878	0.0011
8	rs7839453	138339357	0.99	0.227721472602965	0.9	0.289513196358555	0.0637682295224927	0.322017050540141	0.0206	0.0265	0.018	0.0018	0.1762	0.0021	0.0024	0.0707	0.0012	0.0954	0.1553	0.0312	0.0019	0.1191	0.0212	0.002	0.0019	0.0024	9e-04	0.0297	0.0216	0.0372	0.0547	0.014	0.0876	0.0011
8	rs62518962	138341531	0.99	0.227721472602965	0.9	0.289513196358555	0.064387668402409	0.325178978230885	0.0206	0.0265	0.018	0.0018	0.1761	0.0021	0.0024	0.0707	0.0012	0.0954	0.1553	0.0312	0.0018	0.1192	0.0212	0.002	0.0019	0.0024	9e-04	0.0296	0.0216	0.0373	0.0547	0.014	0.0877	0.0011
8	rs72723724	138347256	0.99	0.227721472602965	0.9	0.289513196358555	0.0591921378935287	0.317412186352451	0.0205	0.0266	0.018	0.0018	0.1759	0.0021	0.0024	0.0707	0.0012	0.0959	0.155	0.031	0.0018	0.1195	0.0212	0.002	0.002	0.0023	8e-04	0.0295	0.0217	0.0374	0.0546	0.0141	0.0877	0.001
8	rs7013962	138352401	0.99	0.227721472602965	0.9	0.289513196358555	0.0582601847205555	0.317533115843343	0.0205	0.0266	0.018	0.0018	0.1759	0.0021	0.0024	0.0707	0.0012	0.0961	0.1548	0.031	0.0017	0.1198	0.0211	0.002	0.002	0.0023	8e-04	0.0295	0.0217	0.0374	0.0545	0.0141	0.0877	0.001
8	rs12544838	138358116	0.99	0.227721472602965	0.9	0.289513196358555	0.0574100002680577	0.32043950100801	0.0205	0.0267	0.018	0.0018	0.1759	0.0021	0.0024	0.0707	0.0011	0.0961	0.1549	0.0309	0.0017	0.12	0.021	0.0019	0.002	0.0023	8e-04	0.0294	0.0218	0.0374	0.0544	0.0141	0.0877	0.001
8	rs79375916	138364887	0.99	0.227721472602965	0.9	0.289513196358555	0.0544907713292912	0.312225154572281	0.0204	0.0267	0.0181	0.0018	0.1758	0.0021	0.0024	0.0708	0.0011	0.0962	0.1548	0.0308	0.0017	0.1201	0.021	0.002	0.002	0.0022	8e-04	0.0294	0.0218	0.0374	0.0544	0.0141	0.0876	0.001
8	rs78165464	138366696	0.99	0.227721472602965	0.9	0.289513196358555	0.0542477428153461	0.311022509625061	0.0204	0.0267	0.0181	0.0018	0.1758	0.0021	0.0024	0.0708	0.0011	0.0962	0.1548	0.0308	0.0017	0.1202	0.021	0.0019	0.002	0.0022	8e-04	0.0294	0.0218	0.0373	0.0544	0.014	0.0876	0.001
8	rs117395379	138368074	0.99	0.227721472602965	0.9	0.289513196358555	0.053970884842495	0.310661985459398	0.0204	0.0267	0.0182	0.0018	0.1758	0.0021	0.0024	0.0708	0.0011	0.0962	0.1548	0.0308	0.0017	0.1202	0.021	0.002	0.002	0.0022	8e-04	0.0294	0.0218	0.0373	0.0545	0.014	0.0876	0.001
8	rs112224621	138380329	0.98	0.255415240389183	0.89	0.325204496311925	0.0468340768350236	0.257258421026637	0.0203	0.0267	0.0189	0.0017	0.1758	0.0023	0.0026	0.0706	0.001	0.0956	0.155	0.0303	0.0018	0.1214	0.0205	0.0024	0.0021	0.002	6e-04	0.0294	0.0215	0.0372	0.0547	0.0141	0.0871	9e-04
8	rs13248979	138385822	0.98	0.255415240389183	0.89	0.325204496311925	0.0484059031844528	0.259529890680576	0.0203	0.0267	0.0189	0.0017	0.1758	0.0023	0.0026	0.0706	0.001	0.0956	0.155	0.0303	0.0018	0.1214	0.0205	0.0024	0.0021	0.002	6e-04	0.0294	0.0215	0.0372	0.0547	0.0141	0.0871	9e-04
8	Affx-31687654	138386331	0.98	0.255415240389183	0.89	0.325204496311925	0.0488406945662967	0.262378009830485	0.0203	0.0267	0.0189	0.0017	0.1759	0.0023	0.0026	0.0706	0.001	0.0956	0.155	0.0303	0.0018	0.1215	0.0205	0.0024	0.0021	0.002	6e-04	0.0294	0.0215	0.0372	0.0546	0.0141	0.0871	9e-04
8	rs4909659	138391138	0.98	0.255415240389183	0.89	0.325204496311925	0.0498982158952936	0.265579407875778	0.0202	0.0267	0.0188	0.0017	0.1755	0.0023	0.0026	0.0706	0.001	0.0957	0.155	0.0303	0.0018	0.1227	0.0204	0.0024	0.0021	0.002	6e-04	0.0294	0.0212	0.0371	0.0546	0.0141	0.087	9e-04
8	rs55844972	138393300	0.98	0.255415240389183	0.89	0.325204496311925	0.050407966161575	0.266955133940926	0.0202	0.0267	0.0188	0.0017	0.1756	0.0023	0.0026	0.0705	0.001	0.0958	0.155	0.0302	0.0018	0.1227	0.0204	0.0024	0.0021	0.002	6e-04	0.0293	0.0211	0.0371	0.0546	0.0141	0.087	9e-04
8	rs11166710	138393602	0.98	0.255415240389183	0.89	0.325204496311925	0.0503419956855529	0.266266994424014	0.0202	0.0267	0.0188	0.0017	0.1756	0.0023	0.0026	0.0706	0.001	0.0958	0.155	0.0302	0.0018	0.1227	0.0204	0.0024	0.0021	0.002	6e-04	0.0293	0.0212	0.0371	0.0546	0.0141	0.087	9e-04
8	rs11996402	138394996	0.98	0.255415240389183	0.89	0.325204496311925	0.0506062268882377	0.266266994424014	0.0202	0.0267	0.0188	0.0017	0.1755	0.0023	0.0026	0.0706	0.001	0.0958	0.155	0.0302	0.0018	0.1228	0.0204	0.0024	0.0021	0.002	6e-04	0.0294	0.0212	0.0371	0.0546	0.0141	0.0871	9e-04
8	rs13272479	138396377	0.98	0.255415240389183	0.89	0.325204496311925	0.0502102292676635	0.26592313197006	0.0202	0.0267	0.0188	0.0017	0.1755	0.0023	0.0026	0.0705	0.001	0.0958	0.155	0.0302	0.0018	0.1228	0.0204	0.0024	0.0021	0.002	6e-04	0.0294	0.0211	0.0371	0.0546	0.0141	0.0871	9e-04
8	rs116928761	138402285	0.98	0.255415240389183	0.89	0.325204496311925	0.0495548828529064	0.26021255155635	0.0202	0.0267	0.0188	0.0017	0.1755	0.0023	0.0026	0.0705	0.001	0.0958	0.155	0.0302	0.0018	0.1228	0.0204	0.0024	0.0021	0.002	6e-04	0.0294	0.0211	0.0371	0.0546	0.0141	0.0871	9e-04
8	rs7837552	138418480	0.98	0.255415240389183	0.89	0.325204496311925	0.0499309976894623	0.25307279466191	0.0202	0.0266	0.0188	0.0018	0.1754	0.0023	0.0026	0.0705	0.001	0.0959	0.1549	0.0302	0.0018	0.123	0.0204	0.0026	0.0021	0.002	6e-04	0.0294	0.0211	0.0372	0.0546	0.014	0.087	9e-04
8	rs35407890	138422496	0.98	0.255415240389183	0.89	0.325204496311925	0.0425033509464821	0.199367065289006	0.0202	0.0266	0.0179	0.0018	0.1754	0.0032	0.0026	0.0705	0.001	0.0961	0.1546	0.0301	0.0018	0.1232	0.0206	0.0026	0.0022	0.0019	6e-04	0.0295	0.021	0.0373	0.0547	0.014	0.0866	9e-04
8	rs72725919	138432889	0.98	0.255415240389183	0.89	0.325204496311925	0.0371937059098554	0.184730818391062	0.0202	0.0266	0.0179	0.0018	0.1753	0.0033	0.0026	0.0702	0.001	0.0964	0.1558	0.0299	0.0018	0.1231	0.0201	0.0026	0.0022	0.0018	6e-04	0.0296	0.021	0.037	0.0547	0.014	0.0864	9e-04
8	rs2943188	138443747	0.98	0.255415240389183	0.89	0.325204496311925	0.0357913878933318	0.177356005814347	0.0202	0.0266	0.0178	0.0017	0.1753	0.0033	0.0026	0.0701	0.001	0.0966	0.1564	0.0298	0.0018	0.1231	0.0198	0.0027	0.0022	0.0018	6e-04	0.0297	0.021	0.0368	0.0547	0.014	0.0863	8e-04
8	rs2960109	138444604	0.98	0.255415240389183	0.89	0.325204496311925	0.0380721802668311	0.178360128274988	0.0202	0.0266	0.0178	0.0017	0.1756	0.0033	0.0026	0.07	0.001	0.0966	0.1565	0.0297	0.0017	0.1232	0.0198	0.0027	0.0022	0.0018	5e-04	0.0297	0.021	0.0367	0.0547	0.014	0.0863	8e-04
8	rs111628641	138452261	0.98	0.255415240389183	0.88	0.363814363818289	0.038400132210553	0.18057607191165	0.0202	0.0267	0.0178	0.0017	0.1755	0.0033	0.0026	0.0699	9e-04	0.0967	0.1564	0.0298	0.0017	0.1231	0.0198	0.0027	0.0022	0.0017	5e-04	0.0297	0.0209	0.0368	0.0547	0.014	0.0863	8e-04
8	rs74640331	138460237	0.98	0.255415240389183	0.87	0.405435896572436	0.0384138390520249	0.181384203457618	0.0202	0.0267	0.0178	0.0017	0.1754	0.0034	0.0026	0.0699	9e-04	0.097	0.1563	0.0298	0.0017	0.123	0.0198	0.0028	0.0022	0.0017	5e-04	0.0298	0.0208	0.0369	0.0547	0.014	0.0863	8e-04
8	rs16907216	138464270	0.98	0.255415240389183	0.86	0.450156947394433	0.0387852015342769	0.18118205421371	0.0202	0.0267	0.0178	0.0017	0.1753	0.0034	0.0026	0.0698	9e-04	0.0971	0.1563	0.0298	0.0017	0.123	0.0198	0.0029	0.0022	0.0017	5e-04	0.0298	0.0208	0.0369	0.0547	0.0141	0.0863	8e-04
8	rs75167075	138466462	0.98	0.255415240389183	0.86	0.450156947394433	0.0375299027480834	0.171868555336024	0.0202	0.0267	0.0178	0.0017	0.1753	0.0034	0.0027	0.0698	9e-04	0.0971	0.1562	0.0298	0.0017	0.123	0.0198	0.0029	0.0022	0.0016	5e-04	0.0298	0.0208	0.0369	0.0547	0.0141	0.0862	8e-04
8	rs56014755	138467255	0.98	0.255415240389183	0.86	0.450156947394433	0.037301061165951	0.17127355698756	0.0202	0.0267	0.0178	0.0017	0.1752	0.0034	0.0027	0.0698	9e-04	0.0972	0.1562	0.0298	0.0017	0.1229	0.0198	0.0029	0.0022	0.0016	5e-04	0.0298	0.0208	0.0369	0.0547	0.0141	0.0862	8e-04
8	rs34973888	138472020	0.98	0.255415240389183	0.86	0.450156947394433	0.0347832445768728	0.171868555336024	0.0202	0.0267	0.0178	0.0017	0.1752	0.0034	0.0027	0.0699	9e-04	0.0973	0.1562	0.0297	0.0017	0.1229	0.0198	0.0029	0.0022	0.0017	5e-04	0.0299	0.0208	0.0368	0.0546	0.0141	0.0861	8e-04
8	rs77709125	138476624	0.98	0.255415240389183	0.86	0.450156947394433	0.0340843721676762	0.164874148879263	0.0203	0.0268	0.0177	0.0018	0.1752	0.0034	0.0027	0.07	9e-04	0.0976	0.156	0.0296	0.0018	0.1229	0.0197	0.0029	0.0023	0.0017	5e-04	0.03	0.0208	0.0368	0.0546	0.0141	0.0859	8e-04
8	rs79472906	138490692	0.98	0.255415240389183	0.86	0.450156947394433	0.0334949631083124	0.160978777219812	0.0203	0.0268	0.0177	0.0018	0.1752	0.0034	0.0027	0.07	9e-04	0.0977	0.156	0.0296	0.0018	0.1229	0.0197	0.0029	0.0023	0.0017	5e-04	0.03	0.0207	0.0368	0.0546	0.0141	0.0858	8e-04
8	rs6577800	138495720	0.98	0.255415240389183	0.86	0.450156947394433	0.0345406981700402	0.165265487847853	0.0203	0.0268	0.0177	0.0018	0.1755	0.0035	0.0027	0.0701	9e-04	0.0978	0.1563	0.0296	0.0018	0.1229	0.0196	0.0029	0.0023	0.0017	5e-04	0.03	0.0207	0.0365	0.0541	0.0142	0.0857	8e-04
8	rs9324451	138506437	0.98	0.255415240389183	0.86	0.450156947394433	0.0293962667272064	0.152716186488065	0.0203	0.0268	0.0178	0.0018	0.1756	0.0035	0.0027	0.0703	9e-04	0.0982	0.1555	0.0293	0.0019	0.1229	0.0195	0.003	0.0023	0.0017	5e-04	0.0301	0.0206	0.0366	0.0544	0.0142	0.0855	8e-04
8	rs111309798	138508508	0.98	0.255415240389183	0.86	0.450156947394433	0.0286635649194886	0.148832041487617	0.0203	0.0268	0.0178	0.0019	0.1756	0.0035	0.0027	0.0703	9e-04	0.0983	0.1554	0.0292	0.0019	0.1229	0.0194	0.003	0.0024	0.0017	6e-04	0.0301	0.0206	0.0366	0.0544	0.0142	0.0854	8e-04
8	rs2992727	138512715	0.98	0.255415240389183	0.86	0.450156947394433	0.0285631416534761	0.147608008188016	0.0203	0.0268	0.0178	0.0019	0.1756	0.0035	0.0027	0.0703	9e-04	0.0983	0.1554	0.0292	0.0019	0.1229	0.0194	0.003	0.0024	0.0017	6e-04	0.0301	0.0206	0.0366	0.0544	0.0142	0.0854	8e-04
8	rs17683708	138519329	0.98	0.255415240389183	0.85	0.498060230126391	0.0285185890630163	0.147232115951566	0.0203	0.0268	0.0178	0.0019	0.1756	0.0035	0.0027	0.0703	9e-04	0.0983	0.1553	0.0292	0.0019	0.1229	0.0194	0.003	0.0024	0.0017	6e-04	0.0301	0.0206	0.0366	0.0544	0.0142	0.0854	8e-04
8	rs77540517	138535175	0.98	0.255415240389183	0.85	0.498060230126391	0.0255927016758895	0.13675774220584	0.0203	0.0268	0.0178	0.0019	0.1756	0.0035	0.0028	0.0704	9e-04	0.0985	0.1552	0.0291	0.0019	0.123	0.0193	0.0031	0.0024	0.0017	6e-04	0.0301	0.0205	0.0365	0.0545	0.0142	0.0853	8e-04
8	rs13274375	138536216	0.98	0.255415240389183	0.85	0.498060230126391	0.0251420011639405	0.135388633198017	0.0203	0.0268	0.0178	0.0019	0.1756	0.0035	0.0028	0.0704	9e-04	0.0985	0.1551	0.029	0.0019	0.1229	0.0193	0.0031	0.0024	0.0017	6e-04	0.0301	0.0205	0.0365	0.0545	0.0142	0.0853	8e-04
8	rs17684990	138537206	0.98	0.255415240389183	0.85	0.498060230126391	0.0251623636986552	0.135206467687963	0.0203	0.0268	0.0178	0.0019	0.1756	0.0035	0.0028	0.0704	9e-04	0.0985	0.1551	0.029	0.0019	0.1229	0.0193	0.0031	0.0024	0.0017	6e-04	0.0301	0.0205	0.0365	0.0545	0.0142	0.0853	8e-04
8	rs76721845	138544728	0.98	0.255415240389183	0.85	0.498060230126391	0.0247070478427794	0.131492025040899	0.0203	0.0268	0.0178	0.0019	0.1756	0.0035	0.0028	0.0704	9e-04	0.0985	0.1551	0.029	0.0019	0.1229	0.0193	0.003	0.0024	0.0017	6e-04	0.0301	0.0205	0.0365	0.0545	0.0142	0.0853	8e-04
8	rs17634252	138545855	0.98	0.255415240389183	0.85	0.498060230126391	0.0250606686870757	0.129335498023477	0.0203	0.0268	0.0178	0.0019	0.1756	0.0036	0.0029	0.0704	9e-04	0.0985	0.1551	0.029	0.0019	0.1229	0.0193	0.0031	0.0024	0.0017	6e-04	0.0301	0.0205	0.0365	0.0545	0.0142	0.0853	8e-04
8	rs72728163	138551986	0.98	0.255415240389183	0.85	0.498060230126391	0.020394192130966	0.129335498023477	0.0203	0.0268	0.0179	0.0019	0.1756	0.0037	0.0029	0.0706	9e-04	0.0985	0.1549	0.0289	0.002	0.1225	0.0193	0.0031	0.0025	0.0017	6e-04	0.0301	0.0199	0.0365	0.0546	0.0144	0.0854	9e-04
8	rs116906707	138556671	0.98	0.255415240389183	0.85	0.498060230126391	0.0197793908620864	0.128887886765328	0.0203	0.0268	0.0179	0.0019	0.1758	0.0037	0.0029	0.0707	9e-04	0.0986	0.1547	0.0289	0.002	0.1224	0.0192	0.0031	0.0025	0.0017	6e-04	0.0301	0.0199	0.0365	0.0547	0.0145	0.0853	9e-04
8	rs72728168	138559396	0.98	0.255415240389183	0.83	0.603719568470427	0.0198136652644721	0.129514703686575	0.0203	0.0268	0.0179	0.0019	0.1758	0.0037	0.0029	0.0707	9e-04	0.0986	0.1547	0.0289	0.002	0.1224	0.0192	0.0031	0.0025	0.0017	6e-04	0.0301	0.0199	0.0365	0.0547	0.0145	0.0853	9e-04
8	rs7826949	138562468	0.98	0.255415240389183	0.82	0.661616834019215	0.0219315834370779	0.130501977774154	0.0203	0.0268	0.0179	0.0018	0.1758	0.0037	0.0028	0.0707	9e-04	0.0987	0.1547	0.0288	0.002	0.1226	0.0192	0.0031	0.0025	0.0017	6e-04	0.0301	0.0198	0.0365	0.0547	0.0143	0.0853	9e-04
8	rs55833606	138567034	0.98	0.255415240389183	0.82	0.661616834019215	0.0175325905246297	0.121717540686718	0.0202	0.0269	0.0181	0.0019	0.1756	0.0038	0.0029	0.0704	0.001	0.0989	0.1544	0.0286	0.0021	0.1227	0.0189	0.0032	0.0025	0.0017	6e-04	0.0301	0.0197	0.0364	0.0552	0.0145	0.0852	0.001
8	rs11775342	138568486	0.98	0.255415240389183	0.82	0.661616834019215	0.0142161008429067	0.119796683799301	0.0202	0.0271	0.0187	0.0019	0.1748	0.0044	0.0029	0.0701	0.001	0.0989	0.1541	0.028	0.0024	0.122	0.0187	0.0034	0.0027	0.0019	6e-04	0.0301	0.0194	0.0361	0.0557	0.0148	0.0854	0.0011
8	rs7004713	138568802	0.97	0.285396128624663	0.82	0.661616834019215	0.0139823512990294	0.117109623517127	0.02	0.0271	0.0188	0.002	0.1745	0.0044	0.003	0.0703	0.001	0.0991	0.154	0.028	0.0024	0.1218	0.0186	0.0034	0.0028	0.0019	6e-04	0.0301	0.0193	0.0361	0.0559	0.0148	0.0854	0.0011
8	rs6992974	138577014	0.97	0.285396128624663	0.82	0.661616834019215	0.0141691207369985	0.112059669825211	0.0196	0.0271	0.0191	0.002	0.1739	0.0045	0.0031	0.0703	0.001	0.0992	0.1537	0.0278	0.0026	0.1217	0.0185	0.0035	0.0028	0.002	6e-04	0.0298	0.0193	0.0363	0.0566	0.0148	0.0856	0.0012
8	rs35253016	138586189	0.97	0.285396128624663	0.82	0.661616834019215	0.014296906790362	0.106678437841221	0.0195	0.0271	0.0192	0.002	0.1736	0.0045	0.0031	0.0703	0.001	0.0994	0.1536	0.0278	0.0026	0.1217	0.0185	0.0035	0.0029	0.002	6e-04	0.0298	0.0192	0.0365	0.0568	0.0148	0.0856	0.0012
8	rs10156343	138587545	0.97	0.285396128624663	0.82	0.661616834019215	0.0136729627275694	0.103202680493299	0.0194	0.0271	0.0191	0.0021	0.1736	0.0045	0.0031	0.0703	0.001	0.0994	0.1537	0.0277	0.0026	0.1217	0.0184	0.0036	0.0029	0.002	6e-04	0.0298	0.0192	0.0364	0.0569	0.0148	0.0856	0.0012
8	rs10156236	138589542	0.97	0.285396128624663	0.81	0.722979171095748	0.0131074053718245	0.0786080873123045	0.0192	0.0271	0.0189	0.0023	0.1736	0.0046	0.0032	0.0703	0.001	0.0994	0.1536	0.0277	0.0026	0.1217	0.0182	0.004	0.0031	0.002	6e-04	0.0298	0.0191	0.0361	0.0573	0.0147	0.0855	0.0012
8	rs56297908	138593683	0.97	0.285396128624663	0.81	0.722979171095748	0.0122739224717659	0.0550885801248002	0.018	0.0269	0.0191	0.0024	0.1734	0.0048	0.0035	0.0707	9e-04	0.0995	0.1532	0.0275	0.0027	0.1214	0.018	0.0042	0.0031	0.0021	6e-04	0.0298	0.0188	0.0361	0.0583	0.0149	0.0857	0.0011
8	rs9650558	138598197	0.97	0.285396128624663	0.81	0.722979171095748	0.0126270061823251	0.0473933940621845	0.0179	0.0269	0.0192	0.0025	0.1732	0.0048	0.0035	0.0708	9e-04	0.0995	0.153	0.0275	0.0027	0.1215	0.0179	0.0042	0.0031	0.0021	6e-04	0.0298	0.0188	0.0361	0.0585	0.0149	0.0857	0.0011
8	rs74306769	138598260	0.97	0.285396128624663	0.81	0.722979171095748	0.0125778593808281	0.0467997217724181	0.0179	0.0269	0.0192	0.0025	0.1733	0.0048	0.0035	0.0708	9e-04	0.0995	0.153	0.0275	0.0027	0.1215	0.0179	0.0042	0.0031	0.0021	6e-04	0.0298	0.0188	0.0361	0.0585	0.0149	0.0857	0.0011
8	rs72728199	138598344	0.97	0.285396128624663	0.81	0.722979171095748	0.0125717260916485	0.0464451025274072	0.0179	0.0269	0.0192	0.0025	0.1733	0.0048	0.0035	0.0708	9e-04	0.0995	0.153	0.0275	0.0027	0.1215	0.0179	0.0042	0.003	0.002	6e-04	0.0298	0.0188	0.0361	0.0585	0.0149	0.0856	0.0011
8	rs4909676	138603517	0.97	0.285396128624663	0.81	0.722979171095748	0.0151097367064682	0.0285072563271457	0.0183	0.0267	0.0194	0.0026	0.1714	0.0045	0.0033	0.0727	9e-04	0.0994	0.154	0.0266	0.0026	0.1211	0.018	0.0042	0.0032	0.002	5e-04	0.0297	0.0186	0.0372	0.0603	0.0148	0.0837	9e-04
8	rs6993080	138614443	0.97	0.285396128624663	0.81	0.722979171095748	0.0155502529990191	0.0273374958803479	0.0183	0.0267	0.0195	0.0026	0.1715	0.0044	0.0032	0.0731	8e-04	0.0996	0.1539	0.0265	0.0025	0.1211	0.0181	0.004	0.0032	0.002	5e-04	0.0297	0.0186	0.0375	0.0603	0.015	0.083	9e-04
8	rs4395922	138615327	0.97	0.285396128624663	0.81	0.722979171095748	0.0150115549479432	0.0278493563335276	0.0183	0.0267	0.0194	0.0027	0.1714	0.0044	0.0032	0.0731	8e-04	0.0997	0.1538	0.0265	0.0025	0.1212	0.0181	0.004	0.0033	0.002	5e-04	0.0297	0.0186	0.0375	0.0604	0.015	0.083	9e-04
8	rs77862803	138626162	0.97	0.285396128624663	0.81	0.722979171095748	0.0112138240728119	0.0221724280172916	0.0183	0.0265	0.0194	0.0027	0.1717	0.0044	0.0032	0.0733	8e-04	0.0998	0.1536	0.0266	0.0025	0.1211	0.0182	0.004	0.0033	0.002	5e-04	0.0297	0.0187	0.0371	0.0607	0.015	0.0827	9e-04
8	rs3890693	138627139	0.97	0.285396128624663	0.81	0.722979171095748	0.0103189108523966	0.0227208493050022	0.0183	0.0261	0.0194	0.0027	0.1721	0.0043	0.0031	0.0738	9e-04	0.0999	0.1533	0.0268	0.0025	0.1208	0.0182	0.0039	0.0034	0.0019	5e-04	0.0298	0.0188	0.0368	0.0614	0.0152	0.082	9e-04
8	rs7006416	138627650	0.96	0.3177447436144	0.81	0.722979171095748	0.00828630999104696	0.013096657248813	0.0184	0.026	0.0194	0.0027	0.1718	0.0043	0.0031	0.074	9e-04	0.1001	0.1533	0.0268	0.0025	0.1206	0.0183	0.0038	0.0034	0.0019	5e-04	0.0298	0.019	0.0363	0.0617	0.0154	0.0815	9e-04
8	Affx-31691730	138630648	0.96	0.3177447436144	0.81	0.722979171095748	0.00805168215055333	0.0168619753089655	0.0184	0.0258	0.0194	0.0028	0.172	0.0042	0.0031	0.0745	0.001	0.0999	0.153	0.0269	0.0026	0.1207	0.0184	0.0035	0.0037	0.0022	6e-04	0.0297	0.0188	0.0366	0.0614	0.0157	0.0807	0.001
8	rs75262692	138631907	0.96	0.3177447436144	0.81	0.722979171095748	0.0068179316649018	0.022466932682521	0.0185	0.0259	0.0193	0.0029	0.1719	0.0042	0.0031	0.0745	0.001	0.1	0.1528	0.0269	0.0025	0.1204	0.0187	0.0034	0.0037	0.0022	6e-04	0.0296	0.0188	0.0367	0.0613	0.0157	0.0807	0.0011
8	rs12550363	138636826	0.96	0.3177447436144	0.81	0.722979171095748	0.00548022247662301	0.0196063367487112	0.0187	0.0259	0.0192	0.0029	0.1717	0.0041	0.0032	0.0744	0.001	0.1002	0.1523	0.0271	0.0026	0.1196	0.0191	0.0034	0.0039	0.0022	8e-04	0.0303	0.0186	0.0367	0.0614	0.0159	0.0799	0.0012
8	rs4909682	138639688	0.96	0.3177447436144	0.81	0.722979171095748	0.00514675323923456	0.0161357336318064	0.0187	0.0259	0.0192	0.0029	0.1717	0.0041	0.0032	0.0745	0.001	0.0998	0.1523	0.027	0.0026	0.1197	0.0191	0.0034	0.0039	0.0022	8e-04	0.0303	0.0187	0.0367	0.0615	0.0159	0.08	0.0012
8	rs35295639	138646566	0.96	0.3177447436144	0.81	0.722979171095748	0.00431559848120746	0.013389583117561	0.0187	0.0259	0.0191	0.0029	0.1713	0.004	0.0032	0.0743	0.001	0.0997	0.1522	0.0271	0.0027	0.1197	0.0193	0.0034	0.0039	0.0022	8e-04	0.0304	0.0187	0.0367	0.0619	0.0159	0.0798	0.0012
8	rs6577815	138657388	0.96	0.3177447436144	0.81	0.722979171095748	0.00422457860220919	0.0129997392291105	0.0186	0.0259	0.0191	0.003	0.1705	0.004	0.0033	0.0742	0.001	0.0995	0.152	0.0272	0.0027	0.1199	0.0195	0.0034	0.004	0.0022	9e-04	0.0305	0.0188	0.0369	0.0624	0.0159	0.0796	0.0012
8	rs76300353	138662241	0.96	0.3177447436144	0.81	0.722979171095748	0.00399853787758965	0.0151107951997655	0.0186	0.0258	0.019	0.0029	0.1701	0.0039	0.0034	0.074	0.001	0.0994	0.152	0.0275	0.0028	0.1202	0.0195	0.0034	0.004	0.0022	9e-04	0.0306	0.0188	0.037	0.0624	0.016	0.0794	0.0013
8	rs34424796	138665125	0.96	0.3177447436144	0.81	0.722979171095748	0.00390284909313736	0.0159923811496236	0.0186	0.0258	0.019	0.0029	0.17	0.0039	0.0034	0.0739	0.001	0.0993	0.1519	0.0277	0.0027	0.1204	0.0195	0.0034	0.004	0.0022	9e-04	0.0307	0.0189	0.0371	0.0624	0.016	0.0793	0.0013
8	rs117635227	138682188	0.96	0.3177447436144	0.81	0.722979171095748	0.00420073962015994	0.0182851640271501	0.0186	0.0259	0.0189	0.0029	0.1702	0.0038	0.0035	0.0737	0.001	0.0991	0.1516	0.028	0.0028	0.1206	0.0196	0.0033	0.004	0.0022	9e-04	0.0308	0.0191	0.0372	0.0623	0.016	0.0792	0.0013
8	rs55831706	138685945	0.96	0.3177447436144	0.81	0.722979171095748	0.00423254852346923	0.018361634423628	0.0186	0.0259	0.0189	0.0029	0.1702	0.0038	0.0035	0.0737	0.001	0.0991	0.1515	0.0281	0.0028	0.1206	0.0196	0.0033	0.004	0.0022	9e-04	0.0308	0.0191	0.0372	0.0623	0.016	0.0792	0.0013
8	rs72730174	138694071	0.96	0.3177447436144	0.81	0.722979171095748	0.00446054746715319	0.0201233407353416	0.0186	0.0259	0.0189	0.0029	0.1702	0.0038	0.0035	0.0736	0.001	0.099	0.1514	0.0282	0.0028	0.1206	0.0196	0.0032	0.004	0.0022	9e-04	0.0308	0.0191	0.0372	0.0622	0.0161	0.0792	0.0013
8	rs12680986	138698728	0.96	0.3177447436144	0.81	0.722979171095748	0.00462067056321514	0.0200433765327634	0.0186	0.0259	0.0188	0.0029	0.1703	0.0037	0.0035	0.0735	0.0011	0.0989	0.1513	0.0283	0.0028	0.1207	0.0196	0.0032	0.004	0.0022	9e-04	0.0308	0.0192	0.0372	0.0621	0.0161	0.0792	0.0013
8	rs9692858	138699645	0.96	0.3177447436144	0.81	0.722979171095748	0.00478526283429496	0.0202435765215351	0.0186	0.0259	0.0188	0.0029	0.1703	0.0037	0.0036	0.0735	0.0011	0.099	0.1513	0.0284	0.0028	0.1207	0.0196	0.0032	0.004	0.0022	9e-04	0.0308	0.0192	0.0372	0.0621	0.0161	0.0792	0.0013
8	rs11166745	138701746	0.96	0.3177447436144	0.8	0.78786632127418	0.00613323917106988	0.0189012931176396	0.0185	0.0259	0.0188	0.0028	0.1701	0.0037	0.0036	0.0747	0.0011	0.099	0.1511	0.0284	0.0028	0.1205	0.0196	0.0032	0.004	0.0022	9e-04	0.0308	0.0192	0.0371	0.0618	0.0161	0.079	0.0013
8	rs4278182	138718495	0.95	0.352537935866182	0.8	0.78786632127418	0.00700484851154793	0.0177542473041961	0.0184	0.0259	0.0192	0.0029	0.1698	0.0039	0.0038	0.075	0.0011	0.099	0.1499	0.0289	0.0029	0.1199	0.0198	0.0036	0.0041	0.0022	0.001	0.0306	0.0194	0.0373	0.0611	0.0163	0.0787	0.0015
8	rs141518042	138721578	0.95	0.352537935866182	0.8	0.78786632127418	0.00689922883696805	0.0170459991428332	0.0184	0.0259	0.0192	0.0029	0.1697	0.0039	0.0038	0.0751	0.0011	0.099	0.1498	0.029	0.0029	0.1199	0.0198	0.0036	0.0041	0.0022	0.001	0.0306	0.0194	0.0373	0.0611	0.0164	0.0786	0.0015
8	rs12550236	138731254	0.95	0.352537935866182	0.79	0.8563340912432	0.00741923752872826	0.017603965551221	0.0184	0.0259	0.0192	0.0029	0.1697	0.0039	0.0038	0.0751	0.0011	0.099	0.1498	0.029	0.0029	0.1199	0.0198	0.0036	0.0041	0.0022	0.001	0.0306	0.0194	0.0373	0.0611	0.0164	0.0786	0.0015
8	rs75112815	138732352	0.95	0.352537935866182	0.79	0.8563340912432	0.00740280162020368	0.0175664930831447	0.0184	0.0259	0.0192	0.0029	0.1697	0.0039	0.0038	0.0751	0.0011	0.099	0.1498	0.029	0.0029	0.1199	0.0198	0.0036	0.0041	0.0022	0.001	0.0306	0.0194	0.0373	0.0611	0.0164	0.0786	0.0015
8	rs117973782	138737060	0.95	0.352537935866182	0.79	0.8563340912432	0.00728042167559341	0.0171939261747321	0.0184	0.0259	0.0192	0.0029	0.1697	0.0039	0.0038	0.0751	0.0011	0.099	0.1498	0.0289	0.0029	0.1199	0.0198	0.0036	0.0041	0.0022	0.001	0.0306	0.0194	0.0373	0.0611	0.0164	0.0786	0.0015
8	rs12540994	138746756	0.96	0.3177447436144	0.79	0.8563340912432	0.00549651118151058	0.0111675393493507	0.0184	0.0259	0.0191	0.0029	0.1696	0.004	0.0038	0.0754	0.0012	0.0994	0.1493	0.0283	0.0027	0.1203	0.0197	0.0036	0.0042	0.0022	9e-04	0.0307	0.0194	0.0373	0.061	0.0164	0.0787	0.0015
8	rs72732143	138749177	0.96	0.3177447436144	0.79	0.8563340912432	0.00535765241381272	0.0108121575669651	0.0184	0.0259	0.0191	0.0029	0.1696	0.004	0.0039	0.0754	0.0012	0.0995	0.1492	0.0283	0.0027	0.1203	0.0197	0.0037	0.0042	0.0022	9e-04	0.0307	0.0194	0.0372	0.0611	0.0164	0.0787	0.0015
8	rs112862219	138763243	0.96	0.3177447436144	0.79	0.8563340912432	0.00509428605722251	0.0121126661705541	0.0184	0.0259	0.019	0.0029	0.1695	0.004	0.0039	0.0753	0.0012	0.0996	0.149	0.0283	0.0027	0.1203	0.0197	0.0037	0.0042	0.0022	9e-04	0.0307	0.0195	0.0372	0.061	0.0164	0.0787	0.0015
8	rs4357324	138765272	0.96	0.3177447436144	0.79	0.8563340912432	0.00279253070160267	0.010347434181497	0.0185	0.0257	0.0188	0.0032	0.1679	0.0048	0.0045	0.0743	0.0014	0.1001	0.1454	0.0289	0.0028	0.1204	0.0208	0.004	0.0049	0.0022	0.0011	0.0314	0.02	0.037	0.0597	0.0173	0.0787	0.0018
8	rs6981722	138769527	0.96	0.3177447436144	0.79	0.8563340912432	0.00226730402750998	0.015566125073481	0.0185	0.0258	0.0185	0.0032	0.1672	0.005	0.0047	0.074	0.0016	0.1	0.1424	0.0291	0.003	0.1211	0.0214	0.0042	0.0052	0.0024	0.0012	0.0317	0.0202	0.037	0.0602	0.0176	0.0786	0.0019
8	rs11785971	138769852	0.96	0.3177447436144	0.79	0.8563340912432	0.00237112570489013	0.0144914406697681	0.0185	0.0258	0.0184	0.0032	0.1669	0.0051	0.0047	0.0741	0.0016	0.1	0.1423	0.029	0.003	0.1213	0.0214	0.0042	0.0052	0.0024	0.0012	0.0318	0.0202	0.037	0.0601	0.0176	0.0787	0.0019
8	rs4282607	138772729	0.96	0.3177447436144	0.79	0.8563340912432	0.0021253549393364	0.0167520334009652	0.0185	0.0257	0.0184	0.0032	0.1668	0.0051	0.0047	0.0741	0.0016	0.1	0.1423	0.029	0.003	0.1214	0.0214	0.0042	0.0052	0.0024	0.0012	0.0318	0.0202	0.0371	0.06	0.0176	0.0788	0.0019
8	rs56292044	138776547	0.96	0.3177447436144	0.79	0.8563340912432	0.00268892123490245	0.0173052840625233	0.0187	0.0253	0.0184	0.0032	0.1665	0.0052	0.0048	0.0741	0.0017	0.0999	0.142	0.0291	0.003	0.1217	0.0213	0.0042	0.0052	0.0025	0.0012	0.0318	0.0199	0.0379	0.0593	0.0177	0.0791	0.002
8	rs9650559	138781157	0.96	0.3177447436144	0.79	0.8563340912432	0.00296490995538343	0.0179808445980351	0.0187	0.0253	0.0184	0.0032	0.1664	0.0052	0.0048	0.0741	0.0017	0.0999	0.1419	0.0291	0.003	0.1217	0.0214	0.0042	0.0052	0.0025	0.0012	0.0318	0.0199	0.038	0.0592	0.0177	0.0792	0.002
8	rs7002186	138782900	0.96	0.3177447436144	0.78	0.928434583535755	0.00287182001461806	0.0181707512241324	0.0187	0.0253	0.0184	0.0032	0.1664	0.0052	0.0048	0.0741	0.0017	0.0999	0.142	0.029	0.003	0.1217	0.0214	0.0042	0.0052	0.0025	0.0012	0.0318	0.0199	0.038	0.0592	0.0177	0.0792	0.002
8	rs6989158	138784054	0.96	0.3177447436144	0.78	0.928434583535755	0.00262278411789137	0.0216719102217646	0.0187	0.0253	0.0183	0.0032	0.1664	0.0052	0.0048	0.0741	0.0017	0.0999	0.1419	0.0291	0.003	0.1218	0.0214	0.0042	0.0052	0.0025	0.0012	0.0317	0.0199	0.038	0.0592	0.0177	0.0792	0.002
8	rs71532149	138785781	0.96	0.3177447436144	0.78	0.928434583535755	0.00245966336397421	0.0222984157894186	0.0187	0.0253	0.0183	0.0032	0.1663	0.0052	0.0048	0.074	0.0017	0.1	0.1419	0.0291	0.003	0.1219	0.0214	0.0042	0.0052	0.0025	0.0012	0.0317	0.0199	0.038	0.0592	0.0177	0.0791	0.002
8	rs36030093	138790371	0.97	0.285396128624663	0.77	1.00421642385407	0.00278870809678769	0.0202837322743333	0.0189	0.0249	0.0179	0.0033	0.1668	0.0054	0.0049	0.0733	0.0017	0.1012	0.1414	0.0295	0.0029	0.1218	0.0212	0.0043	0.0053	0.0026	0.0012	0.0313	0.0196	0.0387	0.0591	0.0176	0.0783	0.002
8	rs10093633	138791214	0.97	0.285396128624663	0.75	1.16700258790913	0.00240826649353608	0.0247128204185027	0.0189	0.0248	0.0178	0.0033	0.1666	0.0055	0.005	0.0732	0.0018	0.1014	0.1413	0.0296	0.0028	0.1219	0.0212	0.0044	0.0053	0.0026	0.0013	0.0314	0.0197	0.0388	0.059	0.0176	0.0783	0.002
8	rs28700168	138791686	0.97	0.285396128624663	0.75	1.16700258790913	0.00239470715665171	0.0241854801803662	0.0189	0.0248	0.0178	0.0033	0.1666	0.0055	0.005	0.0731	0.0018	0.1015	0.1412	0.0296	0.0028	0.1219	0.0212	0.0044	0.0053	0.0026	0.0013	0.0314	0.0197	0.0388	0.059	0.0176	0.0783	0.002
8	rs76008757	138792478	0.97	0.285396128624663	0.75	1.16700258790913	0.00280018845614076	0.0225937199050502	0.0189	0.0248	0.0178	0.0034	0.1665	0.0055	0.005	0.073	0.0019	0.1013	0.1411	0.0297	0.0028	0.1218	0.0212	0.0044	0.0053	0.0027	0.0013	0.0315	0.0197	0.0389	0.059	0.0175	0.0783	0.0021
8	rs4243879	138794860	0.97	0.285396128624663	0.75	1.16700258790913	0.00283485598110671	0.033312189063451	0.019	0.0248	0.0179	0.0034	0.166	0.0056	0.005	0.0725	0.0019	0.1015	0.141	0.0299	0.0028	0.1217	0.0213	0.0043	0.0054	0.0027	0.0013	0.0317	0.0199	0.0391	0.0592	0.0175	0.0779	0.0021
8	rs112231369	138795635	0.97	0.285396128624663	0.75	1.16700258790913	0.00199064941503637	0.0402124725363554	0.0191	0.0249	0.0178	0.0035	0.1653	0.0055	0.0048	0.072	0.0018	0.1019	0.1402	0.0299	0.0028	0.122	0.0211	0.0043	0.0053	0.0028	0.0015	0.032	0.0198	0.0397	0.0597	0.0175	0.0781	0.0021
8	rs7830879	138796025	0.97	0.285396128624663	0.74	1.25408873140077	0.00174975669698368	0.0536978436431144	0.0191	0.0249	0.0177	0.0035	0.1652	0.0055	0.0048	0.0717	0.0018	0.1021	0.1399	0.0299	0.0027	0.122	0.021	0.0043	0.0053	0.0028	0.0016	0.0321	0.0198	0.0398	0.0599	0.0175	0.0782	0.0021
8	rs7459520	138796718	0.98	0.255415240389183	0.71	1.53855475712277	0.00140655926048313	0.0855144735683938	0.0191	0.0248	0.0176	0.0036	0.1648	0.0055	0.0046	0.0713	0.0018	0.1026	0.1396	0.0302	0.0027	0.1217	0.0209	0.0042	0.0052	0.0029	0.0016	0.0324	0.0198	0.0401	0.0603	0.0175	0.0784	0.0021
8	rs7829284	138800245	0.98	0.255415240389183	0.69	1.74785474007915	0.00144773506627667	0.0878169919829966	0.0191	0.0248	0.0175	0.0036	0.1648	0.0055	0.0045	0.0712	0.0018	0.1027	0.1394	0.0303	0.0027	0.1218	0.0208	0.0042	0.0052	0.0029	0.0016	0.0325	0.0199	0.0402	0.0603	0.0175	0.0784	0.0021
8	rs66890414	138803658	0.97	0.285396128624663	0.69	1.74785474007915	0.00303169518203791	0.160010082057872	0.0194	0.0247	0.0168	0.0034	0.164	0.0054	0.004	0.0704	0.0017	0.1041	0.1371	0.0311	0.0026	0.1218	0.02	0.0041	0.0046	0.0033	0.0018	0.0337	0.0205	0.0413	0.0607	0.0176	0.0793	0.0017
8	rs4909708	138812258	0.97	0.285396128624663	0.69	1.74785474007915	0.00365017578392401	0.168900772879718	0.0194	0.0247	0.0167	0.0034	0.1636	0.0054	0.0039	0.0702	0.0017	0.1042	0.1368	0.0313	0.0026	0.1222	0.0199	0.0041	0.0045	0.0033	0.0018	0.0339	0.0206	0.0415	0.0607	0.0176	0.0796	0.0017
8	rs78133242	138818478	0.96	0.3177447436144	0.68	1.85848573135529	0.00435080454654973	0.2135186814323	0.0194	0.0246	0.0168	0.0033	0.1632	0.0053	0.0039	0.07	0.0017	0.1046	0.1364	0.0316	0.0025	0.1228	0.0199	0.0041	0.0045	0.0033	0.0018	0.0341	0.0208	0.0414	0.0604	0.0176	0.0796	0.0016
8	rs79443503	138818500	0.96	0.3177447436144	0.68	1.85848573135529	0.00443291032675665	0.212344873480002	0.0194	0.0246	0.0168	0.0033	0.1632	0.0053	0.0039	0.07	0.0016	0.1046	0.1363	0.0316	0.0025	0.1228	0.0199	0.0041	0.0045	0.0033	0.0018	0.0341	0.0208	0.0414	0.0604	0.0176	0.0796	0.0016
8	rs79167928	138819070	0.96	0.3177447436144	0.68	1.85848573135529	0.0043999233505915	0.202507155376648	0.0194	0.0246	0.0168	0.0033	0.1632	0.0053	0.0039	0.07	0.0016	0.1046	0.1364	0.0316	0.0025	0.1228	0.0199	0.0041	0.0045	0.0033	0.0018	0.0341	0.0208	0.0414	0.0603	0.0176	0.0797	0.0016
8	rs59084704	138819074	0.96	0.3177447436144	0.68	1.85848573135529	0.0045950929734348	0.202612107960775	0.0194	0.0245	0.0168	0.0033	0.1632	0.0053	0.0039	0.07	0.0016	0.1046	0.1364	0.0316	0.0025	0.1228	0.0199	0.0041	0.0045	0.0034	0.0018	0.0341	0.0208	0.0414	0.0603	0.0176	0.0797	0.0016
8	rs73408724	138822939	0.96	0.3177447436144	0.68	1.85848573135529	0.00472120112136609	0.219311838498192	0.0194	0.0245	0.0169	0.0033	0.1631	0.0053	0.0039	0.0699	0.0016	0.1047	0.1362	0.0316	0.0026	0.1228	0.0198	0.0041	0.0045	0.0034	0.0018	0.0341	0.0208	0.0414	0.0603	0.0176	0.0797	0.0016
8	rs73408757	138834191	0.96	0.3177447436144	0.68	1.85848573135529	0.00393537926218797	0.2135186814323	0.0193	0.0245	0.017	0.0033	0.1631	0.0053	0.0039	0.0697	0.0016	0.1049	0.136	0.0317	0.0026	0.1228	0.0198	0.0041	0.0045	0.0034	0.0017	0.0342	0.0208	0.0415	0.0603	0.0177	0.0797	0.0015
8	rs2055929	138834415	0.96	0.3177447436144	0.68	1.85848573135529	0.00387300982189592	0.205769121028153	0.0193	0.0245	0.017	0.0033	0.1631	0.0053	0.0039	0.0697	0.0016	0.1049	0.136	0.0318	0.0026	0.1228	0.0198	0.0041	0.0045	0.0034	0.0017	0.0342	0.0208	0.0415	0.0603	0.0177	0.0797	0.0015
8	rs35995039	138844216	0.96	0.3177447436144	0.68	1.85848573135529	0.00396054762717127	0.165069777592958	0.0193	0.0246	0.0171	0.0033	0.1631	0.0054	0.0038	0.0697	0.0016	0.1051	0.1356	0.0319	0.0026	0.1232	0.0198	0.004	0.0044	0.0034	0.0017	0.0342	0.0208	0.0415	0.06	0.0178	0.0797	0.0015
8	rs979289	138844863	0.96	0.3177447436144	0.68	1.85848573135529	0.00380897547733285	0.153287601628678	0.0193	0.0246	0.0171	0.0033	0.1632	0.0054	0.0038	0.0697	0.0016	0.1051	0.1356	0.0319	0.0026	0.1232	0.0198	0.004	0.0044	0.0034	0.0017	0.0342	0.0208	0.0415	0.06	0.0178	0.0798	0.0015
8	rs13282624	138849473	0.96	0.3177447436144	0.68	1.85848573135529	0.00394291649380143	0.146950423744649	0.0193	0.0246	0.0171	0.0033	0.1631	0.0053	0.0038	0.0697	0.0016	0.1052	0.1355	0.0319	0.0025	0.1232	0.0198	0.004	0.0044	0.0034	0.0017	0.0342	0.0208	0.0415	0.06	0.0178	0.0798	0.0015
8	rs16907737	138852485	0.96	0.3177447436144	0.67	1.97313727251572	0.00391033716498733	0.131041660402904	0.0193	0.0246	0.0172	0.0033	0.1633	0.0053	0.0037	0.0698	0.0015	0.1052	0.1357	0.0319	0.0025	0.1232	0.0197	0.004	0.0044	0.0033	0.0017	0.0341	0.0207	0.0416	0.06	0.0178	0.0799	0.0015
8	rs183234415	138852894	0.96	0.3177447436144	0.67	1.97313727251572	0.00439170679476686	0.111635612519984	0.0192	0.0247	0.0172	0.0033	0.1632	0.0053	0.0037	0.0697	0.0015	0.1055	0.1355	0.032	0.0025	0.1235	0.0197	0.0039	0.0043	0.0033	0.0016	0.0341	0.0208	0.0417	0.0598	0.0178	0.08	0.0014
8	rs62530525	138862541	0.96	0.3177447436144	0.67	1.97313727251572	0.00611196111766196	0.135297539177865	0.019	0.0249	0.0172	0.0032	0.1629	0.0054	0.0036	0.0695	0.0013	0.1064	0.135	0.0323	0.0024	0.1242	0.0197	0.0039	0.004	0.0031	0.0015	0.0339	0.0209	0.042	0.0595	0.0179	0.0804	0.0012
8	rs77093115	138864479	0.96	0.3177447436144	0.67	1.97313727251572	0.00578940541309876	0.128440851823813	0.019	0.0249	0.0172	0.0032	0.1629	0.0054	0.0036	0.0695	0.0013	0.1064	0.135	0.0323	0.0024	0.1242	0.0197	0.0039	0.004	0.0031	0.0015	0.034	0.0209	0.042	0.0595	0.0179	0.0804	0.0012
8	rs2326132	138866267	0.96	0.3177447436144	0.67	1.97313727251572	0.0057826169481123	0.126747391541924	0.019	0.0249	0.0172	0.0032	0.1629	0.0054	0.0036	0.0695	0.0013	0.1064	0.135	0.0323	0.0024	0.1242	0.0197	0.0039	0.004	0.0031	0.0015	0.034	0.0209	0.042	0.0595	0.0179	0.0804	0.0012
8	rs28599925	138868120	0.96	0.3177447436144	0.67	1.97313727251572	0.00579620006264203	0.127192227947889	0.019	0.0249	0.0172	0.0032	0.1629	0.0054	0.0036	0.0695	0.0013	0.1064	0.135	0.0323	0.0024	0.1242	0.0197	0.0039	0.004	0.0031	0.0015	0.034	0.0209	0.042	0.0595	0.0179	0.0804	0.0012
8	rs907461	138875499	0.95	0.352537935866182	0.67	1.97313727251572	0.00622970111633795	0.125239297911218	0.019	0.0252	0.0173	0.0032	0.1629	0.0054	0.0036	0.0694	0.0013	0.1063	0.135	0.0323	0.0024	0.1243	0.0197	0.0039	0.004	0.0031	0.0015	0.034	0.021	0.0421	0.0595	0.0176	0.0804	0.0012
8	rs117765929	138877625	0.95	0.352537935866182	0.67	1.97313727251572	0.00686042329954839	0.123914232541766	0.019	0.0253	0.0173	0.0032	0.163	0.0054	0.0036	0.0692	0.0012	0.1064	0.1343	0.0324	0.0023	0.1244	0.0197	0.0039	0.0039	0.0031	0.0015	0.0339	0.021	0.0421	0.0596	0.0177	0.0807	0.0013
8	rs972679	138887431	0.95	0.352537935866182	0.67	1.97313727251572	0.00679099732434404	0.115989665167208	0.019	0.0254	0.0172	0.0032	0.1631	0.0054	0.0036	0.0691	0.0012	0.1064	0.1339	0.0325	0.0023	0.1245	0.0197	0.0039	0.0039	0.003	0.0015	0.0339	0.021	0.042	0.0597	0.0178	0.0808	0.0013
8	rs9657451	138905296	0.95	0.352537935866182	0.67	1.97313727251572	0.00853069794388322	0.123297674736775	0.0191	0.0256	0.0172	0.0032	0.1632	0.0054	0.0036	0.069	0.0012	0.1063	0.1337	0.0326	0.0023	0.1245	0.0196	0.0038	0.004	0.0031	0.0015	0.0339	0.021	0.0421	0.0598	0.0179	0.0807	0.0013
8	rs2668094	138911608	0.95	0.352537935866182	0.67	1.97313727251572	0.00856736591551764	0.113932799670477	0.0191	0.0257	0.0172	0.0032	0.1634	0.0054	0.0037	0.0685	0.0011	0.1063	0.1335	0.0326	0.0022	0.1246	0.0197	0.0038	0.004	0.0031	0.0015	0.0339	0.021	0.0421	0.0598	0.0181	0.0805	0.0013
8	rs117951129	138913298	0.95	0.352537935866182	0.67	1.97313727251572	0.00843501379930762	0.114788127157992	0.0191	0.0257	0.0172	0.0032	0.1634	0.0054	0.0037	0.0684	0.0011	0.1062	0.1334	0.0327	0.0022	0.1246	0.0197	0.0038	0.004	0.0031	0.0015	0.0339	0.021	0.0421	0.06	0.0181	0.0805	0.0013
8	rs111301905	138917604	0.95	0.352537935866182	0.67	1.97313727251572	0.00831768467076664	0.115388302334708	0.0192	0.0257	0.0171	0.0032	0.1633	0.0054	0.0038	0.0682	0.0012	0.1063	0.133	0.0329	0.0022	0.1246	0.0197	0.0038	0.004	0.003	0.0015	0.0338	0.0209	0.0421	0.0603	0.0181	0.0806	0.0013
8	rs2705293	138918945	0.95	0.352537935866182	0.69	1.74785474007915	0.0083491499614259	0.115388302334708	0.0192	0.0257	0.0171	0.0032	0.1633	0.0054	0.0038	0.0682	0.0012	0.1063	0.133	0.0329	0.0022	0.1246	0.0197	0.0038	0.004	0.0031	0.0015	0.0338	0.0209	0.0421	0.0603	0.0181	0.0807	0.0013
8	rs75389730	138919200	0.95	0.352537935866182	0.7	1.6412198101477	0.00842594391007055	0.115130938815901	0.0192	0.0257	0.0171	0.0032	0.1633	0.0054	0.0038	0.0682	0.0012	0.1064	0.133	0.0329	0.0022	0.1246	0.0197	0.0038	0.004	0.0031	0.0015	0.0338	0.0209	0.0421	0.0603	0.0181	0.0807	0.0013
8	rs11779686	138928274	0.95	0.352537935866182	0.72	1.43983156847461	0.00812197105247724	0.111889973197969	0.0192	0.0256	0.0171	0.0032	0.1634	0.0054	0.0038	0.0679	0.0012	0.1065	0.1328	0.033	0.0022	0.1246	0.0196	0.0038	0.004	0.0031	0.0016	0.0338	0.0208	0.0421	0.0605	0.0182	0.0807	0.0013
8	rs2008943	138928281	0.95	0.352537935866182	0.72	1.43983156847461	0.00739459415561779	0.109188234883191	0.0192	0.0256	0.0171	0.0032	0.1635	0.0054	0.0038	0.0679	0.0012	0.1065	0.1328	0.033	0.0023	0.1246	0.0195	0.0038	0.004	0.0031	0.0015	0.0338	0.0208	0.0421	0.0606	0.0182	0.0808	0.0013
8	rs2203113	138932123	0.93	0.429746626914861	0.72	1.43983156847461	0.00305627542087402	0.199053962880584	0.0191	0.0259	0.0172	0.0029	0.1615	0.005	0.0038	0.0654	0.0013	0.1083	0.1324	0.0329	0.0034	0.1206	0.0199	0.0033	0.0036	0.0031	0.0016	0.0332	0.021	0.0419	0.0626	0.0194	0.0848	0.0015
8	rs7013158	138933166	0.93	0.429746626914861	0.73	1.34502026156262	0.00249616137730113	0.187075670563443	0.0191	0.0259	0.0172	0.0029	0.1615	0.005	0.0038	0.0652	0.0013	0.108	0.132	0.0329	0.0035	0.1207	0.0198	0.0032	0.0035	0.0031	0.0016	0.0333	0.021	0.0417	0.0629	0.0195	0.0852	0.0015
8	rs2705266	138934585	0.93	0.429746626914861	0.73	1.34502026156262	0.00221598615732079	0.185239708348714	0.0191	0.026	0.0172	0.0029	0.1612	0.0049	0.0038	0.0653	0.0013	0.108	0.1318	0.0328	0.0035	0.1207	0.0199	0.0032	0.0035	0.003	0.0016	0.0334	0.0211	0.0417	0.063	0.0195	0.0855	0.0015
8	rs1398038	138942395	0.92	0.472297109457422	0.73	1.34502026156262	0.00220172255925657	0.199262679447104	0.0192	0.026	0.0175	0.0028	0.1599	0.0049	0.0038	0.0649	0.0013	0.1081	0.1311	0.033	0.0036	0.1202	0.0194	0.0031	0.0035	0.003	0.0017	0.0337	0.0214	0.0418	0.0637	0.0198	0.0863	0.0016
8	rs76689236	138950299	0.92	0.472297109457422	0.73	1.34502026156262	0.00218753288718204	0.200830392877578	0.0192	0.026	0.0175	0.0028	0.1598	0.0049	0.0038	0.0649	0.0013	0.1081	0.131	0.033	0.0036	0.1202	0.0194	0.0031	0.0035	0.003	0.0017	0.0337	0.0214	0.0419	0.0638	0.0199	0.0864	0.0016
8	rs113702129	138951795	0.92	0.472297109457422	0.73	1.34502026156262	0.00218753288718204	0.201039732629142	0.0192	0.026	0.0175	0.0028	0.1598	0.0049	0.0038	0.0649	0.0013	0.1081	0.131	0.033	0.0036	0.1202	0.0194	0.0031	0.0035	0.003	0.0017	0.0337	0.0214	0.0419	0.0638	0.0199	0.0864	0.0016
8	rs74535152	138956144	0.92	0.472297109457422	0.73	1.34502026156262	0.00218281937683816	0.20135387931566	0.0192	0.026	0.0175	0.0028	0.1598	0.0049	0.0038	0.0649	0.0013	0.1081	0.131	0.033	0.0036	0.1202	0.0193	0.0031	0.0035	0.003	0.0017	0.0337	0.0215	0.0419	0.0638	0.0199	0.0864	0.0016
8	rs79310071	138959234	0.92	0.472297109457422	0.73	1.34502026156262	0.00226568602123036	0.203452383151327	0.0192	0.026	0.0176	0.0028	0.1597	0.0049	0.0038	0.0649	0.0013	0.1081	0.131	0.033	0.0036	0.1202	0.0193	0.0031	0.0035	0.003	0.0017	0.0338	0.0215	0.0419	0.0637	0.0199	0.0864	0.0016
8	rs13281252	138959781	0.92	0.472297109457422	0.73	1.34502026156262	0.00225277534200707	0.204714973065625	0.0192	0.026	0.0176	0.0028	0.1597	0.0049	0.0038	0.0649	0.0013	0.1081	0.1309	0.033	0.0036	0.1202	0.0193	0.0031	0.0035	0.0031	0.0017	0.0338	0.0215	0.0419	0.0637	0.0199	0.0864	0.0016
8	rs2668128	138964852	0.92	0.472297109457422	0.73	1.34502026156262	0.00227865608365762	0.207353721949946	0.0192	0.026	0.0176	0.0028	0.1597	0.0049	0.0038	0.0649	0.0013	0.1081	0.1309	0.033	0.0036	0.1201	0.0193	0.0031	0.0035	0.0031	0.0017	0.0337	0.0215	0.0419	0.0638	0.0199	0.0864	0.0016
8	rs111916353	138967915	0.92	0.472297109457422	0.73	1.34502026156262	0.00258660737704994	0.21223826975051	0.0192	0.026	0.0176	0.0028	0.1597	0.0048	0.0038	0.0648	0.0013	0.1081	0.1308	0.033	0.0037	0.1201	0.0193	0.0031	0.0035	0.0031	0.0017	0.0337	0.0215	0.0419	0.0638	0.0199	0.0864	0.0016
8	rs74964909	138974068	0.92	0.472297109457422	0.73	1.34502026156262	0.00408571228280791	0.236549984969912	0.0191	0.026	0.0177	0.0028	0.1594	0.0048	0.0037	0.0647	0.0013	0.1084	0.1303	0.0332	0.004	0.1198	0.0194	0.003	0.0034	0.0031	0.0017	0.0338	0.0217	0.0419	0.0641	0.0202	0.0864	0.0016
8	rs62530761	138978004	0.92	0.472297109457422	0.73	1.34502026156262	0.00604846983351401	0.264434661671092	0.019	0.0259	0.0179	0.0027	0.159	0.0047	0.0037	0.0646	0.0013	0.1087	0.1297	0.0333	0.0043	0.1195	0.0194	0.0029	0.0034	0.003	0.0017	0.0338	0.0218	0.0419	0.0644	0.0204	0.0866	0.0016
8	rs17651762	138981275	0.92	0.472297109457422	0.73	1.34502026156262	0.00583026620810313	0.263291458474518	0.019	0.0259	0.0179	0.0027	0.159	0.0047	0.0037	0.0646	0.0013	0.1087	0.1297	0.0333	0.0043	0.1195	0.0194	0.0029	0.0034	0.003	0.0017	0.0339	0.0218	0.0419	0.0644	0.0204	0.0866	0.0016
8	rs11779323	138983054	0.92	0.472297109457422	0.73	1.34502026156262	0.00584051628857903	0.262492136675209	0.019	0.0259	0.0179	0.0027	0.159	0.0047	0.0037	0.0646	0.0013	0.1087	0.1297	0.0333	0.0043	0.1195	0.0194	0.0029	0.0034	0.003	0.0017	0.0339	0.0218	0.0419	0.0644	0.0204	0.0866	0.0016
8	rs62530762	138985880	0.92	0.472297109457422	0.73	1.34502026156262	0.00595072270658368	0.265006842170924	0.019	0.0259	0.0179	0.0027	0.159	0.0047	0.0037	0.0646	0.0013	0.1088	0.1297	0.0333	0.0043	0.1194	0.0194	0.0029	0.0034	0.003	0.0017	0.0339	0.0218	0.0419	0.0644	0.0204	0.0866	0.0016
8	rs12678093	138988946	0.92	0.472297109457422	0.73	1.34502026156262	0.00606605480685916	0.262834610220234	0.019	0.0259	0.0179	0.0027	0.1593	0.0047	0.0037	0.0647	0.0013	0.1088	0.1295	0.0334	0.0043	0.1192	0.0194	0.0029	0.0034	0.003	0.0017	0.0339	0.0219	0.0419	0.0644	0.0204	0.0866	0.0016
8	rs78045469	139000855	0.92	0.472297109457422	0.74	1.25408873140077	0.0098666368638791	0.278853494106014	0.0189	0.026	0.0179	0.0027	0.1593	0.0047	0.0037	0.0648	0.0013	0.1088	0.1295	0.0334	0.0043	0.1189	0.0193	0.0029	0.0034	0.003	0.0017	0.0339	0.0217	0.0419	0.0644	0.0204	0.0866	0.0016
8	rs77002054	139000940	0.92	0.472297109457422	0.74	1.25408873140077	0.00974455393280771	0.278737208904261	0.0189	0.026	0.0179	0.0027	0.1593	0.0047	0.0037	0.0648	0.0013	0.1088	0.1295	0.0334	0.0043	0.1189	0.0193	0.0029	0.0034	0.003	0.0017	0.034	0.0217	0.0419	0.0644	0.0204	0.0866	0.0016
8	rs28813452	139018884	0.9	0.565600701999265	0.75	1.16700258790913	0.0408648604026789	0.282699237565896	0.0183	0.0265	0.0177	0.0028	0.1593	0.0043	0.0038	0.0659	0.0011	0.1061	0.1292	0.0336	0.005	0.1187	0.019	0.0027	0.0032	0.0027	0.0017	0.0347	0.0206	0.042	0.0639	0.0205	0.0903	0.0014
8	rs13273706	139031711	0.89	0.616467558766813	0.75	1.16700258790913	0.0415409954059556	0.286561054103229	0.0182	0.0266	0.0178	0.0029	0.1594	0.0042	0.0039	0.066	0.001	0.1057	0.1292	0.0337	0.0051	0.1187	0.0189	0.0027	0.0032	0.0027	0.0017	0.0348	0.0205	0.0421	0.0638	0.0205	0.0908	0.0013
8	rs17698247	139037796	0.89	0.616467558766813	0.75	1.16700258790913	0.0430939610712103	0.283283331766947	0.0182	0.0264	0.018	0.0029	0.1598	0.0042	0.0039	0.0662	0.001	0.1055	0.1291	0.0337	0.0052	0.1184	0.0189	0.0027	0.0032	0.0027	0.0017	0.0348	0.0204	0.0421	0.0638	0.0205	0.0909	0.0013
8	rs6997563	139039589	0.89	0.616467558766813	0.75	1.16700258790913	0.041947424074389	0.281415529870671	0.0182	0.0264	0.018	0.0029	0.1598	0.0041	0.0039	0.0663	0.001	0.1054	0.1292	0.0337	0.0052	0.1183	0.0188	0.0027	0.0032	0.0027	0.0017	0.0349	0.0204	0.0421	0.0638	0.0205	0.091	0.0013
8	rs118108986	139039826	0.89	0.616467558766813	0.75	1.16700258790913	0.0438701055407545	0.282932830997095	0.0182	0.0264	0.018	0.0029	0.1598	0.0041	0.0039	0.0663	0.001	0.1054	0.1292	0.0337	0.0052	0.1183	0.0188	0.0027	0.0032	0.0027	0.0017	0.0349	0.0204	0.0421	0.0638	0.0205	0.091	0.0013
8	rs41433048	139041766	0.89	0.616467558766813	0.75	1.16700258790913	0.0463802812943611	0.280483049118444	0.0182	0.0264	0.018	0.0029	0.1599	0.0041	0.0039	0.0663	0.001	0.1053	0.1292	0.0337	0.0052	0.1182	0.0188	0.0027	0.0032	0.0027	0.0017	0.0349	0.0204	0.042	0.0639	0.0205	0.091	0.0013
8	rs13256380	139047984	0.89	0.616467558766813	0.75	1.16700258790913	0.0561591303228734	0.250481859145932	0.018	0.0265	0.018	0.0032	0.1608	0.004	0.0039	0.0666	0.001	0.105	0.129	0.0338	0.0053	0.118	0.0184	0.0027	0.0032	0.0027	0.0017	0.0349	0.0202	0.0418	0.0639	0.0204	0.0912	0.0013
8	rs10505691	139050158	0.89	0.616467558766813	0.76	1.08372498247965	0.0679456886978384	0.261237595115044	0.018	0.0266	0.018	0.0032	0.161	0.004	0.0039	0.0666	9e-04	0.1048	0.129	0.0338	0.0053	0.1179	0.0183	0.0027	0.0031	0.0027	0.0018	0.0349	0.0201	0.0418	0.0639	0.0204	0.0912	0.0013
8	rs16908164	139053333	0.88	0.670214810425093	0.76	1.08372498247965	0.0921810666927822	0.275255600239496	0.0178	0.0271	0.0181	0.0033	0.1621	0.0036	0.0039	0.0666	9e-04	0.1051	0.1288	0.034	0.0055	0.1178	0.0182	0.0026	0.003	0.0027	0.0018	0.0351	0.0198	0.0411	0.064	0.0203	0.091	0.0013
8	rs6986279	139053369	0.88	0.670214810425093	0.76	1.08372498247965	0.0934591976500298	0.275255600239496	0.0178	0.0272	0.018	0.0033	0.1621	0.0036	0.0039	0.0665	9e-04	0.1051	0.1287	0.0341	0.0055	0.1178	0.0182	0.0026	0.003	0.0027	0.0018	0.035	0.0198	0.041	0.0641	0.0203	0.091	0.0013
8	rs28724576	139054644	0.88	0.670214810425093	0.76	1.08372498247965	0.0937309952915993	0.281415529870671	0.0178	0.0272	0.018	0.0033	0.1621	0.0036	0.0039	0.0665	9e-04	0.1051	0.1287	0.0341	0.0056	0.1177	0.0183	0.0026	0.003	0.0027	0.0018	0.035	0.0198	0.041	0.0641	0.0204	0.0911	0.0013
8	rs112928553	139061595	0.88	0.670214810425093	0.76	1.08372498247965	0.0960488305424393	0.291499107875393	0.0178	0.0271	0.018	0.0033	0.1621	0.0036	0.0039	0.0665	9e-04	0.1051	0.1286	0.0341	0.0056	0.1177	0.0184	0.0026	0.003	0.0027	0.0018	0.035	0.0197	0.041	0.0641	0.0204	0.0911	0.0013
8	rs6990911	139075196	0.87	0.726891327677376	0.76	1.08372498247965	0.140200148100708	0.240980459697896	0.0173	0.027	0.018	0.0034	0.1638	0.0035	0.0042	0.0669	0.0011	0.1048	0.1281	0.0342	0.0059	0.117	0.018	0.0026	0.0029	0.0028	0.0019	0.0349	0.0191	0.04	0.0646	0.0202	0.0918	0.0013
8	rs79240661	139076306	0.87	0.726891327677376	0.76	1.08372498247965	0.137054009073084	0.235005566912277	0.0173	0.027	0.018	0.0034	0.164	0.0035	0.0042	0.067	0.0011	0.1047	0.1279	0.0342	0.0059	0.1172	0.018	0.0026	0.0029	0.0028	0.0019	0.0349	0.019	0.0399	0.0648	0.0201	0.0919	0.0013
8	rs12550578	139078255	0.87	0.726891327677376	0.76	1.08372498247965	0.136180756761487	0.23599803355432	0.0172	0.027	0.018	0.0034	0.164	0.0035	0.0042	0.067	0.0011	0.1045	0.1279	0.0342	0.0059	0.1174	0.018	0.0026	0.0029	0.0028	0.0019	0.0349	0.019	0.0398	0.0648	0.0201	0.0918	0.0013
8	rs10111139	139084283	0.87	0.726891327677376	0.76	1.08372498247965	0.138936556470444	0.247115092261109	0.0172	0.0269	0.018	0.0034	0.1639	0.0035	0.0042	0.0671	0.0011	0.1043	0.1278	0.0341	0.0059	0.1174	0.018	0.0026	0.0029	0.0028	0.0019	0.0348	0.0189	0.0398	0.065	0.0202	0.0921	0.0013
8	rs11776879	139086291	0.87	0.726891327677376	0.76	1.08372498247965	0.151648793335025	0.256011788873321	0.0173	0.0267	0.0182	0.0034	0.1637	0.0034	0.0042	0.067	0.0011	0.1041	0.1274	0.0341	0.006	0.1174	0.018	0.0026	0.0029	0.0028	0.002	0.0349	0.0189	0.0397	0.0651	0.0202	0.0926	0.0013
8	rs16908206	139087623	0.87	0.726891327677376	0.76	1.08372498247965	0.14242792412648	0.24778728896017	0.0172	0.0268	0.0182	0.0034	0.1639	0.0034	0.0042	0.0671	0.0012	0.1039	0.1274	0.0341	0.0059	0.1173	0.0179	0.0027	0.003	0.0028	0.002	0.0348	0.019	0.0397	0.0651	0.0201	0.0927	0.0013
8	rs10109789	139089126	0.87	0.726891327677376	0.76	1.08372498247965	0.13630530185783	0.247899378095038	0.0172	0.0268	0.0183	0.0034	0.1641	0.0034	0.0042	0.0671	0.0012	0.1039	0.1274	0.034	0.0059	0.1172	0.0178	0.0027	0.003	0.0029	0.002	0.0347	0.019	0.0397	0.0652	0.0201	0.0928	0.0013
8	rs11166780	139089532	0.87	0.726891327677376	0.76	1.08372498247965	0.140295193663922	0.26294879905751	0.0172	0.0267	0.0183	0.0034	0.164	0.0034	0.0042	0.0671	0.0012	0.1039	0.1274	0.034	0.0059	0.1173	0.0178	0.0027	0.003	0.0028	0.002	0.0347	0.019	0.0397	0.0652	0.0201	0.0928	0.0013
8	rs11786500	139102267	0.86	0.78654304280128	0.76	1.08372498247965	0.201908576671439	0.222011047405546	0.0175	0.0258	0.0178	0.0035	0.1654	0.004	0.0044	0.0685	0.0014	0.1026	0.126	0.0345	0.006	0.1158	0.017	0.0031	0.0031	0.0034	0.0021	0.0344	0.0186	0.0392	0.0656	0.0194	0.0944	0.0015
8	rs12542715	139110678	0.86	0.78654304280128	0.76	1.08372498247965	0.1821179541121	0.215551191397462	0.0174	0.0258	0.0178	0.0035	0.1654	0.004	0.0044	0.0686	0.0014	0.1026	0.1261	0.0345	0.0061	0.1157	0.017	0.0031	0.0032	0.0034	0.0022	0.0344	0.0186	0.0392	0.0656	0.0194	0.0944	0.0016
8	rs72721624	139110745	0.86	0.78654304280128	0.76	1.08372498247965	0.203439901980657	0.223744197961251	0.0175	0.0259	0.0179	0.0035	0.1652	0.004	0.0044	0.0685	0.0014	0.1026	0.1261	0.0345	0.0061	0.1156	0.0169	0.0031	0.0032	0.0033	0.0023	0.0344	0.0187	0.0392	0.0655	0.0193	0.0944	0.0017
8	rs11166782	139112236	0.86	0.78654304280128	0.76	1.08372498247965	0.213533078310651	0.231268441210747	0.0174	0.0259	0.0178	0.0035	0.1651	0.004	0.0044	0.0685	0.0014	0.1026	0.126	0.0345	0.0061	0.1156	0.0169	0.0031	0.0032	0.0033	0.0023	0.0344	0.0187	0.0391	0.0657	0.0193	0.0944	0.0017
8	Affx-31699210	139114115	0.86	0.78654304280128	0.76	1.08372498247965	0.23424738462141	0.250931850883349	0.0174	0.0259	0.0178	0.0035	0.1652	0.004	0.0044	0.0686	0.0014	0.1026	0.1262	0.0345	0.0061	0.1155	0.0168	0.0031	0.003	0.0033	0.0023	0.0344	0.0186	0.0392	0.0656	0.0193	0.0944	0.0017
8	rs78064334	139116755	0.86	0.78654304280128	0.76	1.08372498247965	0.284663930194028	0.252170644269592	0.0172	0.0256	0.0178	0.0036	0.1662	0.0041	0.0044	0.0682	0.0014	0.1022	0.126	0.0345	0.0061	0.1152	0.0166	0.0031	0.0031	0.0034	0.0024	0.0344	0.0186	0.0392	0.066	0.0192	0.0947	0.0017
8	rs1886578	139117698	0.86	0.78654304280128	0.76	1.08372498247965	0.295521825926244	0.24532540769413	0.017	0.0254	0.0177	0.0036	0.1666	0.0041	0.0045	0.068	0.0015	0.1019	0.126	0.0346	0.0062	0.115	0.0164	0.0032	0.0031	0.0034	0.0024	0.0344	0.0186	0.0393	0.066	0.0192	0.0947	0.0018
8	rs77104863	139119163	0.86	0.78654304280128	0.76	1.08372498247965	0.292294505992055	0.24778728896017	0.017	0.0254	0.0177	0.0036	0.1666	0.0041	0.0045	0.0679	0.0015	0.102	0.126	0.0346	0.0062	0.115	0.0164	0.0032	0.0031	0.0034	0.0024	0.0344	0.0187	0.0393	0.066	0.0192	0.0948	0.0018
8	rs56381285	139121535	0.86	0.78654304280128	0.76	1.08372498247965	0.291143044839065	0.232695058797546	0.017	0.0254	0.0178	0.0035	0.1667	0.0041	0.0045	0.068	0.0015	0.102	0.1258	0.0347	0.0062	0.115	0.0163	0.0032	0.0031	0.0034	0.0024	0.0344	0.0188	0.0393	0.066	0.0192	0.0949	0.0018
8	rs9324480	139121684	0.86	0.78654304280128	0.76	1.08372498247965	0.288322679051496	0.233904407046799	0.017	0.0254	0.0178	0.0035	0.1667	0.0041	0.0045	0.068	0.0015	0.102	0.1258	0.0347	0.0062	0.115	0.0164	0.0032	0.0031	0.0034	0.0024	0.0344	0.0188	0.0392	0.066	0.0192	0.0949	0.0018
8	rs3964291	139123533	0.86	0.78654304280128	0.76	1.08372498247965	0.295280329455339	0.240092258422934	0.017	0.0254	0.0178	0.0036	0.1666	0.0041	0.0045	0.0679	0.0015	0.102	0.1258	0.0347	0.0061	0.115	0.0163	0.0032	0.0031	0.0034	0.0024	0.0344	0.0188	0.0392	0.066	0.0192	0.0948	0.0018
8	rs76090742	139124626	0.86	0.78654304280128	0.76	1.08372498247965	0.327705243956836	0.310782146355077	0.017	0.0254	0.0178	0.0036	0.1666	0.0041	0.0045	0.0679	0.0015	0.102	0.1258	0.0347	0.0061	0.115	0.0163	0.0032	0.0031	0.0034	0.0024	0.0344	0.0188	0.0392	0.066	0.0192	0.0948	0.0018
8	rs117419373	139138096	0.86	0.78654304280128	0.76	1.08372498247965	0.388145637232274	0.344338462261665	0.0171	0.0252	0.0179	0.0037	0.1663	0.0043	0.0047	0.0675	0.0016	0.1017	0.1253	0.0349	0.0061	0.1145	0.0163	0.0033	0.0033	0.0035	0.0025	0.0344	0.0191	0.0394	0.0657	0.0193	0.0947	0.0019
8	rs78989917	139138356	0.86	0.78654304280128	0.76	1.08372498247965	0.392163178700606	0.337916585079668	0.0172	0.0252	0.0178	0.0037	0.1663	0.0044	0.0048	0.0675	0.0017	0.1017	0.1252	0.0349	0.0061	0.1144	0.0163	0.0033	0.0033	0.0035	0.0026	0.0344	0.0191	0.0393	0.0657	0.0194	0.0948	0.0019
8	rs16908252	139140364	0.85	0.849213100564478	0.76	1.08372498247965	0.403432473445397	0.365447050112352	0.0174	0.0249	0.0179	0.0039	0.1659	0.0046	0.0051	0.0671	0.0019	0.1015	0.124	0.0352	0.0061	0.1137	0.0164	0.0034	0.0035	0.0037	0.0027	0.0344	0.0194	0.0396	0.0653	0.0196	0.0949	0.0021
8	rs16908289	139141565	0.84	0.914942008907111	0.78	0.928434583535755	0.40650270053305	0.321531407595795	0.0172	0.0247	0.0179	0.0041	0.1648	0.0052	0.006	0.0667	0.0025	0.101	0.1234	0.0351	0.0059	0.1138	0.0164	0.0038	0.0039	0.0038	0.0029	0.0346	0.02	0.0402	0.0644	0.0197	0.0939	0.0022
8	rs11777967	139142017	0.84	0.914942008907111	0.78	0.928434583535755	0.408384695406053	0.32189561956848	0.0172	0.0247	0.0179	0.0041	0.1648	0.0052	0.0061	0.0667	0.0026	0.1009	0.1234	0.0351	0.0059	0.1138	0.0164	0.0038	0.0039	0.0038	0.0029	0.0346	0.02	0.0402	0.0644	0.0197	0.0939	0.0022
8	rs9987152	139145635	0.84	0.914942008907111	0.79	0.8563340912432	0.394684750304352	0.30323917236499	0.0172	0.0246	0.0179	0.0041	0.1648	0.0052	0.0061	0.0666	0.0026	0.1009	0.1235	0.0351	0.0059	0.1137	0.0164	0.0038	0.0039	0.0038	0.0029	0.0346	0.02	0.0402	0.0644	0.0198	0.0939	0.0022
8	rs7459851	139145752	0.84	0.914942008907111	0.81	0.722979171095748	0.398003154740777	0.304910597509606	0.0172	0.0246	0.0179	0.0041	0.1648	0.0052	0.0061	0.0666	0.0026	0.1008	0.1235	0.0351	0.006	0.1137	0.0165	0.0038	0.0039	0.0038	0.0029	0.0346	0.02	0.0402	0.0644	0.0198	0.0939	0.0022
8	rs12547028	139149746	0.84	0.914942008907111	0.81	0.722979171095748	0.412907755469291	0.345205609135488	0.0172	0.0246	0.0179	0.0041	0.1647	0.0052	0.0061	0.0666	0.0026	0.1008	0.1235	0.0351	0.006	0.1137	0.0165	0.0039	0.004	0.0038	0.0029	0.0346	0.02	0.0402	0.0644	0.0198	0.0939	0.0022
8	rs7828715	139152091	0.84	0.914942008907111	0.81	0.722979171095748	0.417340266131348	0.373786831923414	0.0172	0.0246	0.018	0.0041	0.1647	0.0053	0.0061	0.0665	0.0026	0.1007	0.1235	0.0351	0.0059	0.1136	0.0165	0.0039	0.004	0.0037	0.0029	0.0346	0.02	0.0402	0.0644	0.0198	0.0938	0.0022
8	rs17654611	139156782	0.84	0.914942008907111	0.81	0.722979171095748	0.432833840597142	0.433723478454856	0.0173	0.0246	0.018	0.0042	0.1645	0.0053	0.0062	0.0664	0.0026	0.1007	0.1234	0.0351	0.0059	0.1135	0.0166	0.004	0.004	0.0037	0.003	0.0345	0.0201	0.0402	0.0645	0.0198	0.0937	0.0022
8	rs16908363	139160011	0.84	0.914942008907111	0.81	0.722979171095748	0.429431638697491	0.444719801924558	0.0173	0.0245	0.0181	0.0042	0.1644	0.0054	0.0063	0.0663	0.0027	0.1007	0.1233	0.0351	0.0059	0.1134	0.0166	0.0041	0.0041	0.0037	0.003	0.0345	0.0202	0.0402	0.0645	0.0198	0.0936	0.0022
8	rs7464938	139160583	0.84	0.914942008907111	0.81	0.722979171095748	0.432892615857779	0.45605639780911	0.0173	0.0245	0.0181	0.0042	0.1644	0.0054	0.0063	0.0663	0.0027	0.1007	0.1233	0.0351	0.0059	0.1133	0.0166	0.0041	0.0041	0.0037	0.003	0.0345	0.0202	0.0402	0.0645	0.0198	0.0936	0.0022
8	rs12155663	139162511	0.84	0.914942008907111	0.81	0.722979171095748	0.461437369287319	0.493510723174862	0.0173	0.0245	0.0182	0.0042	0.1643	0.0054	0.0063	0.0668	0.0027	0.1006	0.1234	0.0351	0.0058	0.1133	0.0165	0.0041	0.0041	0.0037	0.003	0.0344	0.0203	0.0402	0.0644	0.0198	0.0935	0.0022
8	rs3750306	139164192	0.84	0.914942008907111	0.81	0.722979171095748	0.466911855942327	0.503918911358385	0.0173	0.0245	0.0182	0.0042	0.1643	0.0054	0.0064	0.0668	0.0027	0.1006	0.1234	0.0351	0.0058	0.1132	0.0165	0.0041	0.0041	0.0037	0.003	0.0344	0.0203	0.0402	0.0645	0.0198	0.0934	0.0023
8	rs3763590	139165068	0.84	0.914942008907111	0.81	0.722979171095748	0.462590469628205	0.511485467607265	0.0173	0.0244	0.0182	0.0042	0.1643	0.0054	0.0064	0.0668	0.0027	0.1006	0.1234	0.0351	0.0058	0.1132	0.0165	0.0041	0.0041	0.0037	0.003	0.0344	0.0203	0.0402	0.0644	0.0198	0.0934	0.0023
8	rs7835830	139165289	0.84	0.914942008907111	0.81	0.722979171095748	0.464961762170748	0.517006279048997	0.0173	0.0244	0.0184	0.0042	0.1642	0.0054	0.0064	0.0669	0.0027	0.1004	0.1234	0.035	0.0058	0.1131	0.0165	0.0041	0.0041	0.0037	0.003	0.0344	0.0203	0.0403	0.0644	0.0198	0.0934	0.0023
8	rs7831794	139173955	0.84	0.914942008907111	0.81	0.722979171095748	0.49293676905272	0.575138833138321	0.0172	0.0243	0.0184	0.0043	0.1638	0.0055	0.0065	0.0669	0.0028	0.1005	0.1232	0.035	0.0058	0.1128	0.0167	0.0043	0.0042	0.0037	0.003	0.0344	0.0205	0.0401	0.0643	0.0199	0.0933	0.0023
8	rs3898456	139175349	0.83	0.983767787599247	0.81	0.722979171095748	0.456899396591959	0.495013734520578	0.0173	0.0235	0.0185	0.0049	0.1626	0.0062	0.0071	0.0672	0.003	0.1006	0.1213	0.0351	0.0058	0.1112	0.0177	0.0052	0.005	0.0038	0.0031	0.0345	0.0216	0.039	0.0643	0.0199	0.0924	0.0025
8	rs3897732	139175625	0.82	1.05572611347058	0.81	0.722979171095748	0.460285675207277	0.506942102244803	0.0173	0.0235	0.0188	0.0053	0.1611	0.0067	0.0077	0.0666	0.0032	0.1008	0.1195	0.0354	0.0058	0.1106	0.0184	0.006	0.0055	0.0039	0.0032	0.0341	0.0225	0.0393	0.0639	0.0204	0.0911	0.0026
8	rs7814738	139177269	0.79	1.29072091625847	0.82	0.661616834019215	0.174816945953231	0.566075136751881	0.0165	0.023	0.0191	0.007	0.1583	0.0088	0.0093	0.065	0.0035	0.0986	0.1141	0.0345	0.0054	0.1073	0.0232	0.0085	0.0069	0.004	0.0031	0.0323	0.0251	0.0402	0.0633	0.0225	0.091	0.003
8	rs7819920	139178417	0.79	1.29072091625847	0.83	0.603719568470427	0.169879904832331	0.662616746572718	0.0165	0.0232	0.0191	0.0073	0.1578	0.0091	0.0095	0.0646	0.0036	0.0981	0.1134	0.0346	0.0053	0.1067	0.0237	0.0088	0.0071	0.004	0.0031	0.0325	0.0258	0.0404	0.0631	0.0228	0.0905	0.0031
8	rs4909740	139184024	0.79	1.29072091625847	0.83	0.603719568470427	0.147598884956736	0.687663793789816	0.0165	0.0232	0.0191	0.0073	0.1573	0.0091	0.0095	0.0644	0.0035	0.0981	0.1128	0.0347	0.0053	0.1067	0.0239	0.0089	0.0071	0.0041	0.0031	0.0326	0.026	0.0405	0.0631	0.023	0.0906	0.0031
8	rs56411233	139184691	0.79	1.29072091625847	0.83	0.603719568470427	0.148449545051866	0.692105656108522	0.0165	0.0233	0.0192	0.0073	0.1573	0.0092	0.0095	0.0644	0.0035	0.0981	0.1127	0.0347	0.0053	0.1066	0.024	0.0089	0.0071	0.0041	0.0031	0.0327	0.026	0.0405	0.0632	0.023	0.0905	0.0031
8	rs4480167	139187277	0.79	1.29072091625847	0.83	0.603719568470427	0.15111829706033	0.697444384162763	0.0165	0.0233	0.0192	0.0073	0.1573	0.0092	0.0095	0.0644	0.0035	0.0981	0.1127	0.0346	0.0053	0.1065	0.024	0.0089	0.0071	0.0041	0.0031	0.0327	0.026	0.0405	0.0632	0.023	0.0905	0.0031
8	rs4598297	139194087	0.79	1.29072091625847	0.83	0.603719568470427	0.222285525003817	0.872961139119163	0.0166	0.0231	0.0193	0.0075	0.157	0.0094	0.0097	0.0642	0.0035	0.0982	0.112	0.0346	0.0052	0.1061	0.0243	0.0093	0.0072	0.004	0.0031	0.0326	0.0265	0.0407	0.063	0.0233	0.0896	0.0033
8	rs11780230	139195589	0.74	1.74777870808855	0.83	0.603719568470427	3.07045579834027	3.04787370058458	0.019	0.0241	0.021	0.0093	0.1476	0.0118	0.011	0.0645	0.0057	0.0962	0.1066	0.0339	0.0057	0.0981	0.0274	0.0123	0.009	0.0049	0.0051	0.0333	0.0306	0.0405	0.0601	0.0257	0.0845	0.0054
8	rs117292040	139198599	0.72	1.95403770947974	0.83	0.603719568470427	7.36546438933019	4.3615604187307	0.0203	0.0242	0.0217	0.0097	0.1468	0.0125	0.0112	0.0634	0.0072	0.0973	0.1037	0.0337	0.006	0.0939	0.0282	0.0133	0.0093	0.0056	0.0059	0.0337	0.0325	0.0402	0.0577	0.0265	0.0824	0.0063
8	rs75982628	139206991	0.72	1.95403770947974	0.83	0.603719568470427	8.58124701838787	4.75709080155078	0.0205	0.0243	0.0218	0.0098	0.1467	0.0125	0.0112	0.0633	0.0073	0.0974	0.1034	0.0339	0.006	0.0936	0.0284	0.0135	0.0094	0.0056	0.006	0.0337	0.0327	0.0402	0.0575	0.0266	0.0822	0.0064
8	rs62530867	139207199	0.72	1.95403770947974	0.83	0.603719568470427	8.64871463311915	4.79956863128533	0.0205	0.0243	0.0218	0.0098	0.1467	0.0125	0.0113	0.0633	0.0073	0.0974	0.1034	0.0339	0.006	0.0935	0.0284	0.0135	0.0094	0.0056	0.006	0.0337	0.0327	0.0402	0.0575	0.0266	0.0822	0.0064
8	rs4543591	139207731	0.71	2.06226788331015	0.83	0.603719568470427	8.75628300109928	4.83144658977928	0.0205	0.0242	0.0218	0.0098	0.1466	0.0125	0.0112	0.064	0.0073	0.0974	0.1033	0.0339	0.006	0.0935	0.0284	0.0134	0.0094	0.0056	0.006	0.0337	0.0327	0.0402	0.0575	0.0265	0.0822	0.0064
8	rs4634696	139207792	0.71	2.06226788331015	0.83	0.603719568470427	8.53378772039704	4.82987197857962	0.0205	0.0243	0.0218	0.0098	0.1466	0.0125	0.0112	0.064	0.0072	0.0974	0.1033	0.0339	0.006	0.0934	0.0284	0.0134	0.0094	0.0057	0.006	0.0337	0.0327	0.0402	0.0575	0.0265	0.0822	0.0064
8	rs78535464	139208408	0.71	2.06226788331015	0.83	0.603719568470427	8.5867574581741	4.81570230284858	0.0205	0.0243	0.0218	0.0098	0.1466	0.0125	0.0112	0.0642	0.0073	0.0974	0.1032	0.0339	0.006	0.0934	0.0284	0.0134	0.0094	0.0057	0.006	0.0337	0.0327	0.0402	0.0575	0.0265	0.0821	0.0064
8	rs6984007	139211410	0.71	2.06226788331015	0.83	0.603719568470427	8.71725661482326	4.79091330904135	0.0205	0.0243	0.0218	0.0098	0.1465	0.0125	0.0112	0.0642	0.0073	0.0973	0.1031	0.0338	0.006	0.0933	0.0284	0.0134	0.0094	0.0057	0.006	0.0337	0.0328	0.0401	0.0575	0.0266	0.0821	0.0064
8	rs4909754	139218158	0.71	2.06226788331015	0.83	0.603719568470427	8.67128003493182	4.8223931288474	0.0206	0.0243	0.0218	0.0098	0.1465	0.0125	0.0112	0.0641	0.0074	0.0975	0.1031	0.0338	0.006	0.0932	0.0284	0.0134	0.0094	0.0058	0.006	0.0337	0.0328	0.0401	0.0575	0.0266	0.0818	0.0065
8	rs9644496	139219952	0.71	2.06226788331015	0.83	0.603719568470427	8.67907496881745	4.8245579649262	0.0206	0.0243	0.0217	0.0098	0.1465	0.0125	0.0112	0.0642	0.0074	0.0974	0.1029	0.0338	0.0061	0.0931	0.0284	0.0135	0.0093	0.0058	0.006	0.0336	0.0328	0.0401	0.0575	0.0266	0.0819	0.0065
8	rs11166798	139223322	0.71	2.06226788331015	0.83	0.603719568470427	8.6696562559615	4.78363592986853	0.0206	0.0242	0.0217	0.0098	0.1466	0.0125	0.0112	0.0642	0.0074	0.0974	0.103	0.0336	0.0061	0.0931	0.0285	0.0135	0.0094	0.0058	0.0061	0.0336	0.0328	0.0401	0.0575	0.0267	0.0819	0.0065
8	rs77033808	139225894	0.71	2.06226788331015	0.84	0.549223467132668	8.64530643319964	4.77714603608145	0.0206	0.0242	0.0218	0.0098	0.1466	0.0125	0.0112	0.0641	0.0074	0.0972	0.1031	0.0336	0.0061	0.093	0.0285	0.0135	0.0094	0.0059	0.0061	0.0336	0.0327	0.0401	0.0574	0.0267	0.0818	0.0065
8	rs736	139228388	0.71	2.06226788331015	0.84	0.549223467132668	8.72814819710539	4.75846692631471	0.0206	0.0241	0.0218	0.0098	0.1465	0.0125	0.0112	0.0641	0.0075	0.0971	0.1031	0.0336	0.0062	0.093	0.0285	0.0135	0.0094	0.006	0.0061	0.0336	0.0327	0.0401	0.0574	0.0268	0.0817	0.0065
8	rs16908616	139231483	0.71	2.06226788331015	0.84	0.549223467132668	8.61837432736012	4.71385741111436	0.0206	0.0241	0.0219	0.0098	0.1465	0.0125	0.0112	0.0641	0.0075	0.097	0.1032	0.0335	0.0062	0.093	0.0285	0.0135	0.0094	0.006	0.0062	0.0335	0.0327	0.0401	0.0574	0.0268	0.0816	0.0066
8	rs12550492	139232909	0.71	2.06226788331015	0.84	0.549223467132668	10.7674637212208	5.25741548182556	0.021	0.0242	0.0225	0.0097	0.1461	0.0124	0.0111	0.0639	0.0081	0.0967	0.1038	0.0328	0.0067	0.0922	0.0285	0.0135	0.0094	0.0064	0.0065	0.0329	0.0329	0.0398	0.0576	0.0272	0.0801	0.007
8	rs6989502	139233180	0.71	2.06226788331015	0.84	0.549223467132668	11.2391904006862	5.34681802827337	0.0211	0.0242	0.0228	0.0097	0.1462	0.0124	0.0111	0.0638	0.0083	0.0967	0.1038	0.0325	0.0068	0.0923	0.0282	0.0136	0.0094	0.0065	0.0065	0.0326	0.0328	0.0395	0.0576	0.0273	0.0798	0.0071
8	rs78006822	139235909	0.71	2.06226788331015	0.84	0.549223467132668	11.5434491220077	5.25919847288328	0.0211	0.0238	0.023	0.0097	0.1463	0.0123	0.011	0.0638	0.0084	0.097	0.1041	0.0325	0.0069	0.0921	0.0281	0.0136	0.0094	0.0066	0.0064	0.0324	0.0331	0.0393	0.0575	0.0274	0.0796	0.0071
8	rs12549581	139237067	0.71	2.06226788331015	0.84	0.549223467132668	11.7731060246398	5.24315317536517	0.0211	0.0238	0.023	0.0097	0.1464	0.0124	0.011	0.0638	0.0085	0.097	0.1041	0.0325	0.0069	0.0921	0.0281	0.0136	0.0094	0.0066	0.0064	0.0324	0.0331	0.0393	0.0575	0.0274	0.0796	0.0071
8	rs17719581	139240369	0.71	2.06226788331015	0.84	0.549223467132668	12.0211859645586	5.27722901604135	0.0211	0.0238	0.0231	0.0097	0.1464	0.0124	0.011	0.0637	0.0085	0.0971	0.1042	0.0325	0.0069	0.0921	0.0281	0.0136	0.0094	0.0066	0.0064	0.0323	0.0331	0.0392	0.0575	0.0274	0.0796	0.0071
8	rs7386241	139240856	0.71	2.06226788331015	0.84	0.549223467132668	12.2640512342104	5.34463615683301	0.0211	0.0238	0.0231	0.0097	0.1464	0.0124	0.011	0.0637	0.0086	0.0972	0.1042	0.0325	0.0069	0.0921	0.0281	0.0136	0.0094	0.0066	0.0064	0.0324	0.0331	0.0392	0.0574	0.0274	0.0796	0.0071
8	rs55857067	139240885	0.71	2.06226788331015	0.84	0.549223467132668	12.1069870457067	5.33452106433474	0.0211	0.0238	0.0231	0.0097	0.1464	0.0124	0.011	0.0637	0.0086	0.0972	0.1042	0.0325	0.0069	0.0921	0.0281	0.0136	0.0094	0.0066	0.0064	0.0324	0.0331	0.0392	0.0574	0.0274	0.0796	0.0071
8	rs11166799	139241611	0.71	2.06226788331015	0.84	0.549223467132668	12.1636102661271	5.27029364913471	0.021	0.0238	0.0231	0.0097	0.1464	0.0124	0.011	0.0637	0.0086	0.0972	0.1041	0.0325	0.0069	0.0921	0.028	0.0136	0.0094	0.0066	0.0064	0.0324	0.0331	0.0392	0.0574	0.0274	0.0796	0.0071
8	rs7837537	139247364	0.71	2.06226788331015	0.84	0.549223467132668	12.3359730586039	5.21542920303352	0.021	0.0237	0.0232	0.0096	0.1465	0.0124	0.011	0.0636	0.0086	0.097	0.1042	0.0326	0.0069	0.092	0.028	0.0136	0.0095	0.0066	0.0064	0.0322	0.0332	0.0393	0.0574	0.0274	0.0794	0.0071
8	rs73434943	139250162	0.71	2.06226788331015	0.84	0.549223467132668	12.3161318874625	5.26038715857703	0.0211	0.0236	0.0232	0.0096	0.1466	0.0123	0.011	0.0636	0.0086	0.0969	0.1043	0.0326	0.0069	0.092	0.028	0.0136	0.0095	0.0067	0.0064	0.0321	0.0332	0.0393	0.0575	0.0275	0.0794	0.0072
8	rs113763161	139250165	0.71	2.06226788331015	0.85	0.498060230126391	12.3150968339793	5.25900036054424	0.0211	0.0236	0.0232	0.0096	0.1466	0.0123	0.011	0.0636	0.0086	0.0969	0.1043	0.0326	0.0069	0.092	0.028	0.0136	0.0095	0.0067	0.0064	0.0321	0.0332	0.0393	0.0575	0.0275	0.0794	0.0072
8	rs66482117	139250516	0.71	2.06226788331015	0.84	0.549223467132668	12.2823272342886	5.21839910290086	0.0211	0.0236	0.0233	0.0096	0.1466	0.0123	0.011	0.0635	0.0087	0.0969	0.1043	0.0326	0.0069	0.0921	0.028	0.0136	0.0095	0.0067	0.0064	0.0321	0.0332	0.0392	0.0575	0.0275	0.0794	0.0072
8	rs10505697	139250722	0.71	2.06226788331015	0.84	0.549223467132668	12.1921959238685	5.16416898644424	0.0211	0.0236	0.0233	0.0096	0.1466	0.0123	0.011	0.0636	0.0087	0.0968	0.1043	0.0325	0.0068	0.0923	0.028	0.0136	0.0094	0.0068	0.0064	0.032	0.0331	0.0392	0.0574	0.0274	0.0793	0.0072
8	rs4243888	139253805	0.73	1.84921394662847	0.84	0.549223467132668	8.67144241597035	4.6545616130737	0.0206	0.0245	0.0258	0.0087	0.1489	0.0116	0.0107	0.0618	0.0081	0.0939	0.1088	0.0323	0.0068	0.0947	0.0276	0.012	0.0091	0.0075	0.006	0.0329	0.0325	0.0377	0.0589	0.0282	0.0752	0.0069
8	rs80251623	139254227	0.74	1.74777870808855	0.84	0.549223467132668	7.18848088902039	4.15547199451422	0.0207	0.025	0.0259	0.0082	0.1505	0.011	0.0104	0.0617	0.0077	0.0934	0.1111	0.0319	0.0065	0.0961	0.027	0.011	0.0088	0.0074	0.0057	0.033	0.0326	0.0374	0.0596	0.0279	0.0748	0.0065
8	rs6577900	139255733	0.76	1.55499655060948	0.84	0.549223467132668	5.01820207693981	2.72143157747686	0.0202	0.0271	0.0267	0.0064	0.1554	0.0088	0.0098	0.062	0.0061	0.0928	0.1202	0.0311	0.0056	0.1016	0.0248	0.008	0.0079	0.007	0.0043	0.0334	0.033	0.0349	0.061	0.0266	0.0719	0.005
8	rs4909764	139255918	0.77	1.46360790478102	0.84	0.549223467132668	5.31721762237942	2.67862094448752	0.0203	0.0275	0.0266	0.0062	0.1573	0.0085	0.0096	0.0623	0.0058	0.0921	0.122	0.0308	0.0054	0.1019	0.024	0.0074	0.0077	0.0071	0.004	0.0332	0.0328	0.0345	0.0614	0.026	0.0723	0.0047
8	rs6577901	139256096	0.77	1.46360790478102	0.84	0.549223467132668	4.09609300904941	2.20749561389018	0.0202	0.028	0.0265	0.006	0.1591	0.008	0.0095	0.0628	0.0055	0.0918	0.1239	0.0306	0.0051	0.1019	0.0233	0.0069	0.0075	0.0068	0.0038	0.0331	0.0323	0.0342	0.0622	0.0255	0.0729	0.0044
8	rs17663419	139256494	0.78	1.37552415152317	0.84	0.549223467132668	3.5084326376127	1.79830965561543	0.0197	0.0283	0.0264	0.0056	0.1603	0.0075	0.0093	0.0628	0.0051	0.092	0.1261	0.0304	0.0048	0.1024	0.023	0.0069	0.0072	0.0065	0.0035	0.0331	0.0319	0.0339	0.0629	0.025	0.0732	0.0041
8	rs16908681	139260668	0.79	1.29072091625847	0.84	0.549223467132668	1.59598042344742	1.22496563104221	0.0186	0.0288	0.0259	0.0048	0.1638	0.0062	0.0086	0.063	0.0039	0.093	0.132	0.0299	0.004	0.1035	0.022	0.0067	0.0064	0.0055	0.0028	0.033	0.0302	0.0328	0.0653	0.0241	0.0749	0.0032
8	rs6577902	139263840	0.79	1.29072091625847	0.84	0.549223467132668	1.27125158306479	0.971856912630829	0.0185	0.0288	0.0258	0.005	0.1639	0.0062	0.0087	0.063	0.0038	0.0932	0.1319	0.0299	0.004	0.1036	0.0219	0.0067	0.0064	0.0054	0.0028	0.033	0.0301	0.0327	0.0654	0.024	0.0753	0.0032
8	rs62532057	139265534	0.79	1.29072091625847	0.84	0.549223467132668	1.26154528030612	0.930971810795408	0.0185	0.0288	0.0258	0.005	0.1639	0.0062	0.0088	0.063	0.0038	0.0931	0.1319	0.0299	0.004	0.1036	0.022	0.0067	0.0064	0.0054	0.0027	0.033	0.0301	0.0327	0.0654	0.024	0.0753	0.0032
8	rs1512403	139269052	0.79	1.29072091625847	0.84	0.549223467132668	1.1905403474804	0.834665658080697	0.0184	0.0289	0.0258	0.005	0.164	0.0061	0.0087	0.063	0.0038	0.0931	0.1321	0.0299	0.004	0.1036	0.0221	0.0067	0.0063	0.0054	0.0027	0.033	0.03	0.0327	0.0654	0.024	0.0756	0.0031
8	rs1033129	139269984	0.79	1.29072091625847	0.83	0.603719568470427	1.11980169741585	0.72697010055745	0.0183	0.0289	0.0258	0.0049	0.1642	0.0061	0.0087	0.0631	0.0037	0.0931	0.1324	0.0298	0.0039	0.1036	0.0221	0.0067	0.0063	0.0055	0.0027	0.033	0.0299	0.0326	0.0655	0.0239	0.0758	0.0031
8	rs61703386	139277934	0.79	1.29072091625847	0.83	0.603719568470427	1.02188168821082	0.599668246421217	0.0182	0.0289	0.026	0.0048	0.1648	0.0058	0.0085	0.0633	0.0035	0.0935	0.1329	0.03	0.0037	0.104	0.022	0.0065	0.0061	0.0053	0.0025	0.0328	0.0296	0.0326	0.0657	0.0239	0.0759	0.003
8	rs35233061	139278297	0.79	1.29072091625847	0.83	0.603719568470427	1.01444633565156	0.58494951809847	0.0182	0.0289	0.026	0.0047	0.1648	0.0058	0.0085	0.0632	0.0035	0.0936	0.133	0.03	0.0037	0.104	0.0219	0.0065	0.0061	0.0054	0.0025	0.0328	0.0296	0.0326	0.0657	0.0239	0.0758	0.003
8	rs77077705	139278333	0.79	1.29072091625847	0.83	0.603719568470427	1.02015056752103	0.589227469729011	0.0182	0.029	0.026	0.0047	0.1648	0.0058	0.0084	0.0632	0.0035	0.0935	0.1329	0.03	0.0037	0.104	0.022	0.0065	0.0061	0.0054	0.0025	0.0331	0.0297	0.0325	0.0657	0.0238	0.0759	0.003
8	rs113018182	139281556	0.79	1.29072091625847	0.83	0.603719568470427	0.854098769381	0.511209820263603	0.0181	0.029	0.026	0.0046	0.1653	0.0056	0.0083	0.0635	0.0033	0.0942	0.1334	0.0299	0.0036	0.1037	0.0218	0.0064	0.0059	0.0052	0.0024	0.033	0.0295	0.0324	0.0661	0.0237	0.0762	0.0028
8	rs117981526	139282386	0.79	1.29072091625847	0.83	0.603719568470427	0.807873729429529	0.492554870984337	0.0181	0.029	0.026	0.0046	0.1654	0.0056	0.0082	0.0636	0.0032	0.0943	0.1335	0.0299	0.0035	0.1037	0.0217	0.0063	0.0059	0.0051	0.0024	0.033	0.0295	0.0324	0.0662	0.0236	0.0762	0.0028
8	rs6577903	139283215	0.79	1.29072091625847	0.83	0.603719568470427	0.781692188804436	0.478816553258999	0.0181	0.0291	0.0259	0.0046	0.1654	0.0055	0.0082	0.0638	0.0031	0.0944	0.1336	0.0298	0.0035	0.1037	0.0217	0.0063	0.0058	0.0051	0.0024	0.033	0.0297	0.0324	0.0663	0.0236	0.0762	0.0028
8	rs73439062	139288437	0.79	1.29072091625847	0.83	0.603719568470427	0.777905309678774	0.466794368066354	0.0181	0.0291	0.0259	0.0045	0.1656	0.0055	0.0081	0.064	0.0031	0.0945	0.1337	0.0298	0.0035	0.1037	0.0217	0.0063	0.0057	0.0051	0.0023	0.0329	0.0296	0.0324	0.0663	0.0235	0.0762	0.0027
8	rs13256467	139289340	0.79	1.29072091625847	0.83	0.603719568470427	0.773972360989085	0.463431723938066	0.0181	0.0291	0.0259	0.0045	0.1656	0.0055	0.0081	0.064	0.0031	0.0945	0.1337	0.0298	0.0035	0.1037	0.0217	0.0063	0.0057	0.0051	0.0023	0.0329	0.0296	0.0324	0.0663	0.0235	0.0762	0.0027
8	rs16908761	139290147	0.79	1.29072091625847	0.83	0.603719568470427	0.773972360989085	0.455922589071036	0.0181	0.0291	0.0259	0.0045	0.1656	0.0055	0.0081	0.064	0.0031	0.0945	0.1337	0.0298	0.0035	0.1037	0.0217	0.0063	0.0057	0.0051	0.0023	0.0329	0.0296	0.0324	0.0663	0.0235	0.0765	0.0027
8	rs10875422	139291263	0.79	1.29072091625847	0.83	0.603719568470427	0.811880245061691	0.441665287460295	0.018	0.0291	0.026	0.0045	0.1657	0.0055	0.0081	0.0641	0.003	0.0945	0.1338	0.0297	0.0034	0.1037	0.0217	0.0062	0.0056	0.0051	0.0023	0.0329	0.0295	0.0324	0.0664	0.0234	0.0765	0.0026
8	rs1398297	139293824	0.8	1.20917223849118	0.83	0.603719568470427	0.65858861267377	0.28961492171579	0.0172	0.029	0.0259	0.0043	0.1671	0.005	0.0076	0.0654	0.0025	0.0953	0.1344	0.0291	0.0031	0.1052	0.0219	0.0059	0.0053	0.0048	0.0019	0.0327	0.0292	0.0322	0.067	0.0229	0.0772	0.0021
8	rs72723686	139297807	0.8	1.20917223849118	0.83	0.603719568470427	0.63413188977302	0.228532937720587	0.0167	0.0288	0.0257	0.0042	0.1678	0.0048	0.0074	0.066	0.0022	0.0961	0.1348	0.0288	0.0029	0.1059	0.0219	0.0057	0.0051	0.0047	0.0017	0.0327	0.0291	0.0321	0.0671	0.0227	0.0775	0.0018
8	rs10505698	139298819	0.8	1.20917223849118	0.83	0.603719568470427	0.603053816410881	0.186973510486135	0.0166	0.0288	0.0257	0.0043	0.1679	0.0048	0.0074	0.0663	0.0021	0.0963	0.1349	0.0286	0.0028	0.106	0.0219	0.0057	0.0051	0.0047	0.0017	0.0326	0.0291	0.0321	0.067	0.0226	0.0775	0.0017
8	rs10875423	139301378	0.81	1.13085046114427	0.83	0.603719568470427	0.599751926209273	0.146575137116279	0.0163	0.0288	0.0258	0.0043	0.1687	0.0048	0.0073	0.0673	0.002	0.0961	0.1349	0.0284	0.0027	0.1073	0.0218	0.0056	0.005	0.0047	0.0016	0.0324	0.0291	0.0318	0.0667	0.0225	0.077	0.0016
8	rs78340141	139302266	0.81	1.13085046114427	0.83	0.603719568470427	0.589487569004495	0.137032169980304	0.0162	0.0289	0.0257	0.0042	0.169	0.0048	0.0073	0.0674	0.002	0.0961	0.1351	0.0283	0.0026	0.1077	0.0216	0.0056	0.005	0.0046	0.0015	0.0323	0.0291	0.0319	0.0666	0.0225	0.0768	0.0015
8	rs17721181	139302480	0.81	1.13085046114427	0.82	0.661616834019215	0.568870706389753	0.129514703686575	0.0162	0.0289	0.0257	0.0042	0.1691	0.0048	0.0073	0.0674	0.002	0.0961	0.1351	0.0283	0.0026	0.1078	0.0216	0.0056	0.005	0.0046	0.0015	0.0323	0.0292	0.0319	0.0666	0.0225	0.0767	0.0015
8	rs76566443	139306619	0.81	1.13085046114427	0.82	0.661616834019215	0.55321965557087	0.115130938815901	0.016	0.0286	0.0256	0.0042	0.1698	0.0048	0.0072	0.0677	0.0019	0.096	0.1353	0.0282	0.0025	0.1079	0.0216	0.0056	0.005	0.0046	0.0014	0.0323	0.0292	0.0319	0.0668	0.0224	0.0767	0.0015
8	rs7840029	139309607	0.81	1.13085046114427	0.82	0.661616834019215	0.538819158456649	0.110535943064983	0.016	0.0285	0.0255	0.0042	0.1699	0.0048	0.0071	0.0678	0.0019	0.0961	0.1354	0.0282	0.0025	0.1079	0.0216	0.0056	0.005	0.0046	0.0014	0.0323	0.0293	0.0319	0.0669	0.0223	0.0766	0.0015
8	rs12542289	139310880	0.81	1.13085046114427	0.82	0.661616834019215	0.522600032378595	0.102463688367744	0.0159	0.0283	0.0255	0.0042	0.1705	0.0048	0.0071	0.0678	0.0019	0.0961	0.1356	0.0281	0.0025	0.1078	0.0216	0.0055	0.005	0.0046	0.0014	0.0322	0.0292	0.0318	0.0668	0.0224	0.0767	0.0015
8	rs11989377	139316263	0.81	1.13085046114427	0.82	0.661616834019215	0.516498581603211	0.0997717665171424	0.0158	0.0283	0.0254	0.0041	0.1708	0.0047	0.0069	0.0681	0.0019	0.096	0.1358	0.0278	0.0025	0.1081	0.0216	0.0054	0.005	0.0046	0.0014	0.0322	0.0293	0.0317	0.0671	0.0222	0.0765	0.0014
8	rs77995844	139317799	0.81	1.13085046114427	0.82	0.661616834019215	0.520412431506231	0.0961462615445758	0.0158	0.0283	0.0254	0.0041	0.171	0.0047	0.0069	0.0682	0.0019	0.096	0.1358	0.0278	0.0025	0.1082	0.0216	0.0054	0.005	0.0046	0.0013	0.0321	0.0293	0.0316	0.0671	0.0222	0.0764	0.0014
8	rs73438119	139318730	0.81	1.13085046114427	0.82	0.661616834019215	0.526923673007602	0.0952680550137495	0.0158	0.0283	0.0254	0.0041	0.1711	0.0047	0.0069	0.0682	0.0019	0.096	0.1358	0.0278	0.0025	0.1082	0.0216	0.0054	0.005	0.0046	0.0013	0.0321	0.0293	0.0316	0.0671	0.0221	0.0764	0.0014
8	rs74374445	139321718	0.82	1.05572611347058	0.82	0.661616834019215	0.558125981140209	0.0844483802963628	0.0156	0.0283	0.0253	0.0041	0.1719	0.0046	0.0068	0.0682	0.0019	0.096	0.136	0.0275	0.0025	0.1087	0.0217	0.0053	0.005	0.0045	0.0012	0.032	0.0292	0.0312	0.0676	0.0219	0.0762	0.0014
8	rs16908799	139323526	0.82	1.05572611347058	0.82	0.661616834019215	0.565924734785742	0.0821820760467997	0.0155	0.0284	0.0253	0.0041	0.172	0.0046	0.0068	0.0683	0.0019	0.0961	0.136	0.0275	0.0025	0.1088	0.0217	0.0053	0.005	0.0045	0.0012	0.0319	0.0292	0.0311	0.0677	0.0218	0.0762	0.0014
8	rs7816994	139329657	0.82	1.05572611347058	0.81	0.722979171095748	0.569407105834008	0.0806105214512356	0.0155	0.0284	0.0253	0.0041	0.1721	0.0046	0.0068	0.0682	0.0019	0.0961	0.1361	0.0274	0.0024	0.1089	0.0217	0.0053	0.005	0.0045	0.0012	0.0319	0.0292	0.031	0.0678	0.0218	0.0762	0.0013
8	rs4909772	139330514	0.81	1.13085046114427	0.81	0.722979171095748	0.505031827348103	0.0697490304013639	0.0155	0.0282	0.0253	0.0041	0.172	0.0056	0.0067	0.0682	0.0019	0.096	0.1361	0.0274	0.0024	0.1089	0.0217	0.0053	0.005	0.0045	0.0012	0.0319	0.0291	0.0309	0.0676	0.0218	0.076	0.0013
8	rs1512400	139331783	0.81	1.13085046114427	0.81	0.722979171095748	0.481230669575788	0.070100603587163	0.0155	0.0282	0.0253	0.0041	0.1721	0.0056	0.0066	0.0682	0.0019	0.0959	0.1361	0.0274	0.0024	0.109	0.0217	0.0053	0.005	0.0046	0.0011	0.0319	0.0291	0.0309	0.0677	0.0217	0.076	0.0014
8	rs16908816	139334720	0.82	1.05572611347058	0.81	0.722979171095748	0.47721502516433	0.0672394747727265	0.0155	0.0283	0.0254	0.0041	0.1722	0.0056	0.0066	0.0683	0.0019	0.0957	0.1362	0.0274	0.0024	0.1091	0.0217	0.0053	0.005	0.0045	0.0011	0.0319	0.0291	0.0308	0.0678	0.0217	0.076	0.0013
8	rs75046940	139336277	0.82	1.05572611347058	0.81	0.722979171095748	0.476352253422436	0.0659305037042551	0.0155	0.0283	0.0254	0.0041	0.1722	0.0056	0.0066	0.0683	0.0019	0.0957	0.1362	0.0274	0.0024	0.1091	0.0217	0.0053	0.005	0.0045	0.0011	0.0319	0.0291	0.0308	0.0679	0.0217	0.076	0.0013
8	rs72725605	139336429	0.82	1.05572611347058	0.81	0.722979171095748	0.476044304311535	0.0657248103554175	0.0155	0.0283	0.0254	0.0041	0.1722	0.0056	0.0066	0.0683	0.0019	0.0957	0.1362	0.0274	0.0024	0.1091	0.0217	0.0053	0.005	0.0045	0.0011	0.0319	0.0291	0.0308	0.0679	0.0217	0.076	0.0013
8	rs118040074	139338933	0.82	1.05572611347058	0.8	0.78786632127418	0.47162056472349	0.0649729111615026	0.0155	0.0283	0.0253	0.0041	0.1723	0.0055	0.0066	0.0683	0.0019	0.0957	0.1362	0.0274	0.0024	0.1092	0.0217	0.0053	0.005	0.0045	0.0011	0.032	0.0291	0.0308	0.068	0.0217	0.076	0.0013
8	rs1398290	139340174	0.82	1.05572611347058	0.8	0.78786632127418	0.469232758919802	0.0647003949659433	0.0155	0.0283	0.0253	0.0041	0.1723	0.0055	0.0066	0.0683	0.0019	0.0957	0.1362	0.0273	0.0024	0.1092	0.0217	0.0053	0.005	0.0045	0.0011	0.032	0.0291	0.0308	0.068	0.0217	0.076	0.0013
8	rs6983137	139341360	0.82	1.05572611347058	0.8	0.78786632127418	0.466789858494239	0.0649047369682324	0.0155	0.0283	0.0253	0.0041	0.1723	0.0055	0.0065	0.0683	0.0019	0.0956	0.1362	0.0273	0.0024	0.1092	0.0217	0.0053	0.005	0.0045	0.0011	0.032	0.0291	0.0308	0.068	0.0217	0.0759	0.0013
8	rs7011653	139341996	0.82	1.05572611347058	0.8	0.78786632127418	0.463927394241362	0.0639534622082735	0.0155	0.0283	0.0252	0.0041	0.1724	0.0055	0.0065	0.0683	0.0019	0.0957	0.1362	0.0273	0.0024	0.1093	0.0217	0.0053	0.005	0.0045	0.0011	0.032	0.0291	0.0307	0.068	0.0216	0.0759	0.0013
8	rs7817450	139346840	0.82	1.05572611347058	0.8	0.78786632127418	0.45949848466325	0.0629408148667153	0.0154	0.0282	0.0252	0.0041	0.1724	0.0055	0.0065	0.0683	0.0019	0.0956	0.1362	0.0273	0.0024	0.1094	0.0217	0.0053	0.005	0.0046	0.0011	0.0319	0.0291	0.0307	0.068	0.0216	0.076	0.0013
8	rs12546065	139356716	0.82	1.05572611347058	0.8	0.78786632127418	0.446515640556131	0.0627391045652538	0.0153	0.0282	0.025	0.0041	0.1724	0.0054	0.0065	0.0686	0.0018	0.0952	0.1363	0.0271	0.0025	0.1102	0.0217	0.0052	0.0051	0.0046	0.0011	0.0319	0.0289	0.0305	0.0681	0.0215	0.0763	0.0013
8	rs62529447	139359144	0.82	1.05572611347058	0.8	0.78786632127418	0.444488692931632	0.0641568089496956	0.0153	0.0281	0.025	0.0041	0.1724	0.0054	0.0065	0.0689	0.0018	0.0948	0.1363	0.0271	0.0025	0.1103	0.0217	0.0053	0.0051	0.0046	0.0011	0.0319	0.0289	0.0305	0.0681	0.0215	0.0763	0.0013
8	rs72725627	139361205	0.82	1.05572611347058	0.79	0.8563340912432	0.442347462654478	0.0648365928645739	0.0153	0.0281	0.025	0.0041	0.1724	0.0054	0.0065	0.069	0.0018	0.0947	0.1363	0.0271	0.0025	0.1103	0.0217	0.0053	0.0051	0.0046	0.0011	0.0319	0.0289	0.0305	0.0682	0.0215	0.0763	0.0013
8	rs72725632	139366749	0.82	1.05572611347058	0.79	0.8563340912432	0.439737324773387	0.0698192862789994	0.0152	0.0281	0.025	0.0041	0.1724	0.0054	0.0065	0.0695	0.0018	0.0943	0.1363	0.0271	0.0025	0.1104	0.0218	0.0053	0.0051	0.0046	0.0011	0.0319	0.0289	0.0304	0.0682	0.0215	0.0763	0.0013
8	rs76835050	139378149	0.82	1.05572611347058	0.79	0.8563340912432	0.439855802110771	0.0700302302099865	0.0152	0.0281	0.025	0.0041	0.1724	0.0054	0.0065	0.0695	0.0018	0.0943	0.1363	0.0271	0.0025	0.1104	0.0218	0.0053	0.0051	0.0046	0.0011	0.0319	0.0289	0.0304	0.0682	0.0215	0.0763	0.0013
8	rs143041039	139380024	0.82	1.05572611347058	0.79	0.8563340912432	0.438257687195613	0.0731542957249707	0.0152	0.0281	0.025	0.0041	0.1724	0.0054	0.0065	0.0696	0.0018	0.0942	0.1362	0.0271	0.0025	0.1105	0.0218	0.0053	0.0051	0.0046	0.0011	0.0319	0.0289	0.0304	0.0682	0.0215	0.0763	0.0013
8	rs16908962	139380869	0.82	1.05572611347058	0.79	0.8563340912432	0.438021173666699	0.0727249699591535	0.0152	0.0281	0.025	0.0041	0.1724	0.0054	0.0065	0.0696	0.0018	0.0942	0.1362	0.0271	0.0025	0.1104	0.0218	0.0053	0.0051	0.0046	0.0011	0.0319	0.0289	0.0304	0.0682	0.0215	0.0763	0.0013
8	rs340710	139382205	0.82	1.05572611347058	0.79	0.8563340912432	0.436898595555862	0.0720829389162697	0.0152	0.0281	0.025	0.0041	0.1724	0.0054	0.0065	0.0696	0.0018	0.0942	0.1363	0.0271	0.0025	0.1105	0.0218	0.0053	0.0051	0.0046	0.0011	0.0319	0.0289	0.0304	0.0682	0.0215	0.0763	0.0013
8	rs78349551	139383087	0.82	1.05572611347058	0.79	0.8563340912432	0.452623683789829	0.0814321838693286	0.0152	0.0281	0.025	0.0041	0.1725	0.0054	0.0065	0.0696	0.0018	0.0942	0.1362	0.0271	0.0025	0.1105	0.0218	0.0052	0.0051	0.0046	0.0011	0.0319	0.0289	0.0304	0.0682	0.0215	0.0763	0.0013
8	rs113443954	139384267	0.82	1.05572611347058	0.79	0.8563340912432	0.460831039161843	0.0853618454965453	0.0152	0.0281	0.025	0.0041	0.1725	0.0053	0.0065	0.0696	0.0018	0.0942	0.1362	0.0271	0.0025	0.1105	0.0218	0.0052	0.0051	0.0046	0.0011	0.0319	0.0289	0.0304	0.0682	0.0215	0.0763	0.0013
8	rs117102306	139384535	0.82	1.05572611347058	0.79	0.8563340912432	0.458832915040387	0.0862792547225027	0.0152	0.0281	0.025	0.0041	0.1726	0.0053	0.0065	0.0696	0.0018	0.0942	0.1362	0.0271	0.0025	0.1105	0.0217	0.0052	0.0051	0.0046	0.0011	0.0319	0.0289	0.0304	0.0682	0.0215	0.0763	0.0013
8	rs72725639	139388912	0.82	1.05572611347058	0.79	0.8563340912432	0.490497207325209	0.102873984975318	0.0152	0.0281	0.025	0.0041	0.1727	0.0053	0.0065	0.0696	0.0017	0.0942	0.1362	0.0271	0.0025	0.1104	0.0217	0.0052	0.0051	0.0045	0.0011	0.0318	0.0288	0.0303	0.0683	0.0215	0.0763	0.0013
8	rs12675397	139395920	0.83	0.983767787599247	0.79	0.8563340912432	0.469538558177729	0.0804614915184349	0.0146	0.0279	0.0251	0.0042	0.1743	0.0051	0.0066	0.0696	0.0017	0.0943	0.1357	0.0266	0.0024	0.1101	0.0218	0.0051	0.005	0.0044	0.0012	0.0314	0.0284	0.0304	0.0688	0.0215	0.0769	0.0012
8	rs17667261	139396948	0.84	0.914942008907111	0.79	0.8563340912432	0.443060640096369	0.0814321838693286	0.0143	0.0278	0.0252	0.0042	0.1748	0.0051	0.0067	0.0696	0.0017	0.0944	0.1354	0.0263	0.0025	0.1099	0.0218	0.0051	0.005	0.0043	0.0012	0.0312	0.0283	0.0304	0.0692	0.0216	0.0772	0.0013
8	rs4610753	139399574	0.84	0.914942008907111	0.79	0.8563340912432	0.414401805179533	0.0904559840929823	0.0142	0.0276	0.025	0.0042	0.175	0.0051	0.0067	0.07	0.0017	0.0943	0.1358	0.026	0.0025	0.1098	0.0218	0.0051	0.005	0.0043	0.0012	0.0311	0.028	0.0306	0.0694	0.0213	0.0775	0.0013
8	rs61083582	139402821	0.86	0.78654304280128	0.79	0.8563340912432	0.379347748877969	0.122155699549981	0.0127	0.0254	0.0244	0.0043	0.1777	0.0046	0.0068	0.0698	0.0016	0.0951	0.1352	0.0248	0.0026	0.1079	0.0227	0.005	0.0052	0.0038	0.0013	0.0303	0.0278	0.0298	0.0717	0.0213	0.081	0.0014
8	rs73717249	139404763	0.87	0.726891327677376	0.79	0.8563340912432	0.321108269291232	0.115645883994281	0.0123	0.0248	0.0241	0.0042	0.1788	0.0044	0.0066	0.0698	0.0015	0.0952	0.1348	0.0243	0.0025	0.1074	0.0235	0.0049	0.0051	0.0036	0.0013	0.03	0.0271	0.0298	0.072	0.0213	0.0835	0.0015
8	rs75248343	139405817	0.87	0.726891327677376	0.79	0.8563340912432	0.314631527475564	0.108432939731538	0.0123	0.0248	0.0241	0.0042	0.1788	0.0044	0.0066	0.0698	0.0015	0.0952	0.1348	0.0243	0.0025	0.1075	0.0235	0.0049	0.0051	0.0036	0.0013	0.03	0.0271	0.0299	0.072	0.0213	0.0835	0.0015
8	rs16909084	139405963	0.87	0.726891327677376	0.79	0.8563340912432	0.313334535787585	0.106595165313916	0.0123	0.0248	0.0241	0.0041	0.1787	0.0044	0.0066	0.0698	0.0015	0.0952	0.1349	0.0243	0.0025	0.1075	0.0236	0.0049	0.0051	0.0036	0.0013	0.03	0.0271	0.0299	0.072	0.0213	0.0835	0.0015
8	rs117705187	139406558	0.87	0.726891327677376	0.79	0.8563340912432	0.312936028879078	0.107846881974332	0.0123	0.0248	0.0241	0.0041	0.1787	0.0044	0.0066	0.0698	0.0015	0.0951	0.1349	0.0243	0.0025	0.1075	0.0236	0.0049	0.0051	0.0036	0.0013	0.03	0.0271	0.0299	0.072	0.0213	0.0836	0.0015
8	rs78879008	139407015	0.87	0.726891327677376	0.78	0.928434583535755	0.312189548417944	0.108684480987511	0.0123	0.0247	0.0241	0.0041	0.1787	0.0044	0.0066	0.0698	0.0015	0.0952	0.1349	0.0243	0.0025	0.1075	0.0236	0.0049	0.0051	0.0036	0.0013	0.0301	0.0271	0.0299	0.072	0.0213	0.0836	0.0014
8	rs56273025	139409338	0.87	0.726891327677376	0.78	0.928434583535755	0.307384998906426	0.0989615604761217	0.0123	0.0247	0.0241	0.0041	0.1786	0.0044	0.0067	0.0697	0.0015	0.0952	0.1349	0.0242	0.0025	0.1075	0.0236	0.0049	0.0051	0.0036	0.0013	0.0301	0.0271	0.03	0.0719	0.0213	0.0837	0.0014
8	rs16909109	139414814	0.87	0.726891327677376	0.78	0.928434583535755	0.30042253794006	0.0896765788393621	0.0123	0.0247	0.0241	0.0041	0.1785	0.0044	0.0067	0.0697	0.0015	0.0952	0.135	0.0242	0.0025	0.1076	0.0236	0.0049	0.0051	0.0036	0.0014	0.0301	0.0271	0.0301	0.0718	0.0212	0.0838	0.0014
8	rs7832258	139422820	0.87	0.726891327677376	0.78	0.928434583535755	0.296827722164888	0.0827839899811906	0.0123	0.0246	0.0241	0.0041	0.1784	0.0044	0.0067	0.0698	0.0015	0.0953	0.135	0.0242	0.0024	0.1077	0.0235	0.0049	0.0051	0.0036	0.0014	0.0301	0.0271	0.0301	0.0718	0.0212	0.0838	0.0015
8	rs1519396	139427238	0.87	0.726891327677376	0.78	0.928434583535755	0.29808814605908	0.0838416024055683	0.0122	0.0246	0.0241	0.0042	0.1783	0.0044	0.0067	0.0699	0.0015	0.0954	0.1353	0.0241	0.0024	0.1077	0.0235	0.0049	0.0051	0.0035	0.0014	0.0302	0.027	0.0299	0.0718	0.0212	0.0841	0.0014
8	rs1607555	139432680	0.87	0.726891327677376	0.78	0.928434583535755	0.300861312612888	0.0898322451028247	0.012	0.0246	0.0241	0.0042	0.1781	0.0044	0.0068	0.0701	0.0014	0.0955	0.1352	0.0242	0.0023	0.1081	0.0236	0.0049	0.0051	0.0033	0.0013	0.0302	0.0268	0.0299	0.0719	0.021	0.0845	0.0013
8	rs985096	139448499	0.87	0.726891327677376	0.78	0.928434583535755	0.306251545629946	0.103367180811533	0.012	0.0246	0.0241	0.0043	0.178	0.0044	0.0068	0.0701	0.0013	0.0956	0.1351	0.0241	0.0023	0.1081	0.0236	0.0049	0.0051	0.0032	0.0013	0.0302	0.0267	0.03	0.0718	0.021	0.0846	0.0012
8	rs7007839	139453883	0.87	0.726891327677376	0.78	0.928434583535755	0.246382243003693	0.0840689375782161	0.0123	0.0247	0.0241	0.0043	0.1776	0.0044	0.0068	0.0696	0.0013	0.0964	0.1349	0.0241	0.0023	0.1079	0.0239	0.005	0.0051	0.0026	0.0013	0.0301	0.0265	0.0303	0.0717	0.0208	0.0855	0.0012
8	rs908842	139472681	0.88	0.670214810425093	0.78	0.928434583535755	0.227614733445414	0.0659305037042551	0.0124	0.0247	0.0238	0.0044	0.1768	0.0045	0.007	0.0694	0.0012	0.0966	0.1348	0.0245	0.0023	0.1079	0.0244	0.005	0.0051	0.0021	0.0013	0.0303	0.0262	0.0304	0.0712	0.021	0.0863	0.0012
8	rs1401604	139490141	0.88	0.670214810425093	0.78	0.928434583535755	0.262466843005446	0.0651093497770427	0.0127	0.0245	0.0231	0.0045	0.1763	0.0046	0.0071	0.0694	0.0012	0.0978	0.1346	0.0246	0.0021	0.1081	0.0243	0.0046	0.0051	0.0015	0.0012	0.03	0.0258	0.0304	0.0716	0.021	0.0872	0.0012
8	rs11776766	139492378	0.88	0.670214810425093	0.78	0.928434583535755	0.29823376224551	0.0813573477662263	0.0127	0.0244	0.0231	0.0045	0.1763	0.0046	0.0071	0.0692	0.0012	0.0979	0.1346	0.0246	0.0021	0.108	0.0242	0.0046	0.0051	0.0015	0.0012	0.03	0.0257	0.0304	0.0718	0.0209	0.0874	0.0012
8	rs7015202	139501740	0.89	0.616467558766813	0.78	0.928434583535755	0.227405240494929	0.0621356168740305	0.0129	0.0243	0.0222	0.0047	0.1767	0.0048	0.0071	0.0675	0.001	0.0998	0.1346	0.0242	0.002	0.1099	0.0232	0.004	0.0051	0.0014	0.001	0.0298	0.0251	0.0309	0.0716	0.02	0.0894	0.0011
8	rs11166827	139504270	0.89	0.616467558766813	0.78	0.928434583535755	0.221789521029258	0.0762614879656374	0.0128	0.0242	0.0217	0.0047	0.177	0.0049	0.0071	0.0676	0.001	0.1005	0.134	0.0243	0.0019	0.111	0.0229	0.0039	0.0052	0.0013	9e-04	0.0298	0.0249	0.0308	0.0712	0.0198	0.0901	0.0011
8	rs10110733	139506019	0.89	0.616467558766813	0.78	0.928434583535755	0.256789728338104	0.116247754989943	0.0127	0.0242	0.0217	0.0047	0.1773	0.0049	0.0071	0.0679	9e-04	0.1006	0.1339	0.0243	0.0018	0.1113	0.0228	0.0039	0.0051	0.0012	9e-04	0.0298	0.0247	0.0307	0.071	0.0196	0.0903	0.001
8	rs72725669	139512532	0.89	0.616467558766813	0.78	0.928434583535755	0.279761966649852	0.126925256459121	0.0126	0.0242	0.0216	0.0047	0.1776	0.0049	0.0071	0.0684	8e-04	0.1006	0.1336	0.0245	0.0018	0.1118	0.0226	0.0038	0.0051	0.0012	8e-04	0.0298	0.0245	0.0307	0.0709	0.0194	0.0906	0.001
8	rs4909430	139518806	0.89	0.616467558766813	0.78	0.928434583535755	0.267386678216322	0.119101046523884	0.0125	0.0242	0.0216	0.0047	0.1777	0.0049	0.0071	0.0685	7e-04	0.1006	0.1335	0.0244	0.0018	0.112	0.0225	0.0038	0.0051	0.0012	8e-04	0.0298	0.0244	0.0307	0.0709	0.0193	0.0906	0.001
8	rs1996595	139519442	0.89	0.616467558766813	0.78	0.928434583535755	0.269589171535848	0.122068020489475	0.0125	0.0242	0.0216	0.0047	0.1777	0.0049	0.0071	0.0685	7e-04	0.1006	0.1335	0.0244	0.0018	0.112	0.0225	0.0038	0.0051	0.0012	7e-04	0.0298	0.0244	0.0307	0.0709	0.0193	0.0907	0.001
8	rs36014148	139523210	0.89	0.616467558766813	0.78	0.928434583535755	0.269405256998828	0.118320283111515	0.0125	0.0242	0.0216	0.0047	0.1777	0.0049	0.0071	0.0686	7e-04	0.1007	0.1335	0.0245	0.0018	0.112	0.0225	0.0038	0.0051	0.0012	7e-04	0.0297	0.0244	0.0307	0.0709	0.0194	0.0907	0.001
8	rs117274774	139531366	0.89	0.616467558766813	0.78	0.928434583535755	0.26601508665431	0.127281264844169	0.0125	0.0242	0.0216	0.0047	0.1777	0.0048	0.0071	0.0687	7e-04	0.1007	0.1334	0.0245	0.0018	0.1122	0.0225	0.0038	0.0051	0.0012	7e-04	0.0297	0.0243	0.0307	0.0708	0.0194	0.0906	0.001
8	rs16909239	139532280	0.89	0.616467558766813	0.78	0.928434583535755	0.264738383399393	0.126658493928512	0.0125	0.0242	0.0216	0.0047	0.1777	0.0048	0.0071	0.0687	7e-04	0.1007	0.1334	0.0245	0.0018	0.1122	0.0225	0.0038	0.0051	0.0012	7e-04	0.0297	0.0243	0.0307	0.0708	0.0194	0.0906	0.001
8	rs72725686	139537588	0.89	0.616467558766813	0.78	0.928434583535755	0.272171100274931	0.148360828589878	0.0124	0.0242	0.0216	0.0047	0.1777	0.0048	0.0071	0.0689	6e-04	0.1008	0.1332	0.0245	0.0018	0.1124	0.0225	0.0038	0.0051	0.0013	7e-04	0.0296	0.0243	0.0308	0.0706	0.0195	0.0906	0.001
8	rs117132543	139549078	0.89	0.616467558766813	0.78	0.928434583535755	0.261515965709781	0.151670577547215	0.0124	0.0242	0.0216	0.0046	0.1777	0.0048	0.0071	0.069	6e-04	0.1008	0.1327	0.0246	0.0018	0.1129	0.0224	0.0038	0.0051	0.0013	7e-04	0.0295	0.0242	0.0308	0.0705	0.0195	0.0907	0.0011
8	rs7017031	139549853	0.89	0.616467558766813	0.78	0.928434583535755	0.260566964268959	0.147138196921556	0.0124	0.0242	0.0216	0.0046	0.1777	0.0048	0.0071	0.069	6e-04	0.1008	0.1327	0.0246	0.0018	0.1129	0.0224	0.0038	0.0051	0.0013	7e-04	0.0295	0.0242	0.0308	0.0705	0.0195	0.0907	0.0011
8	rs11776733	139552469	0.89	0.616467558766813	0.78	0.928434583535755	0.26061211226897	0.151955488423524	0.0124	0.0242	0.0216	0.0046	0.1777	0.0048	0.0071	0.069	6e-04	0.1008	0.1327	0.0246	0.0018	0.1129	0.0224	0.0038	0.0051	0.0013	7e-04	0.0295	0.0242	0.0308	0.0705	0.0195	0.0907	0.0011
8	rs6985170	139554878	0.89	0.616467558766813	0.78	0.928434583535755	0.274394762085897	0.170877291106664	0.0124	0.0243	0.0216	0.0046	0.1777	0.0048	0.0071	0.069	6e-04	0.1008	0.1328	0.0246	0.0018	0.1129	0.0224	0.0038	0.0051	0.0014	7e-04	0.0294	0.0241	0.0308	0.0704	0.0195	0.0906	0.0011
8	rs78519439	139566627	0.89	0.616467558766813	0.78	0.928434583535755	0.262149675513832	0.166441458887485	0.0124	0.0243	0.0217	0.0046	0.1777	0.005	0.0071	0.069	7e-04	0.1009	0.1329	0.0245	0.0018	0.1127	0.0225	0.0037	0.0051	0.0015	8e-04	0.0294	0.0241	0.0309	0.0701	0.0195	0.0905	0.0011
8	rs6577933	139571978	0.89	0.616467558766813	0.78	0.928434583535755	0.252420945756828	0.147138196921556	0.0124	0.0243	0.0217	0.0046	0.1777	0.005	0.0071	0.069	7e-04	0.1009	0.1329	0.0244	0.0019	0.1127	0.0225	0.0037	0.0051	0.0015	8e-04	0.0294	0.0241	0.0309	0.0701	0.0195	0.0905	0.0011
8	rs10102430	139574745	0.89	0.616467558766813	0.78	0.928434583535755	0.250296077246426	0.145357852045729	0.0124	0.0243	0.0217	0.0046	0.1776	0.005	0.0071	0.069	7e-04	0.1009	0.1329	0.0244	0.0019	0.1127	0.0225	0.0037	0.0051	0.0015	8e-04	0.0294	0.0241	0.0309	0.07	0.0195	0.0905	0.0011
8	rs35536893	139578620	0.89	0.616467558766813	0.78	0.928434583535755	0.258000563536787	0.158850383573588	0.0124	0.0243	0.0217	0.0046	0.1776	0.005	0.0071	0.069	7e-04	0.1009	0.1329	0.0244	0.0019	0.1126	0.0225	0.0037	0.0051	0.0015	8e-04	0.0294	0.0241	0.0309	0.07	0.0195	0.0905	0.0011
8	rs73718817	139590749	0.9	0.565600701999265	0.79	0.8563340912432	0.272124877807514	0.121017717592685	0.0125	0.0244	0.0217	0.0046	0.177	0.0051	0.0072	0.0686	8e-04	0.101	0.1334	0.0245	0.0019	0.1128	0.0227	0.0037	0.0052	0.0017	8e-04	0.0289	0.0239	0.0309	0.0696	0.0193	0.0907	0.0012
8	rs72727811	139592433	0.9	0.565600701999265	0.79	0.8563340912432	0.263283373280713	0.0788295673986601	0.0126	0.0244	0.0217	0.0046	0.1768	0.0052	0.0072	0.0684	8e-04	0.101	0.1338	0.0245	0.002	0.113	0.0229	0.0037	0.0052	0.0017	8e-04	0.0287	0.0236	0.0308	0.0694	0.0192	0.0909	0.0012
8	rs62530017	139592683	0.9	0.565600701999265	0.79	0.8563340912432	0.270325508417904	0.0771380565678029	0.0126	0.0244	0.0217	0.0046	0.1767	0.0053	0.0073	0.0685	8e-04	0.1011	0.1338	0.0246	0.002	0.113	0.0229	0.0037	0.0052	0.0016	8e-04	0.0286	0.0235	0.0309	0.0694	0.0192	0.0909	0.0012
8	rs55976017	139596306	0.9	0.565600701999265	0.8	0.78786632127418	0.3045309735109	0.0612682758992906	0.0127	0.0244	0.0216	0.0047	0.1765	0.0054	0.0074	0.0683	8e-04	0.1012	0.1341	0.0246	0.0023	0.1132	0.0228	0.0034	0.0053	0.0016	8e-04	0.0284	0.0232	0.0309	0.0692	0.0192	0.0912	0.0013
8	rs4475485	139599652	0.9	0.565600701999265	0.8	0.78786632127418	0.304187474588742	0.0556619326325885	0.0127	0.0244	0.0216	0.0047	0.1764	0.0054	0.0074	0.0683	8e-04	0.1011	0.134	0.0247	0.0023	0.1133	0.0228	0.0034	0.0053	0.0016	8e-04	0.0284	0.0232	0.0309	0.0692	0.0192	0.0911	0.0013
8	rs79084865	139600346	0.9	0.565600701999265	0.8	0.78786632127418	0.309856660511836	0.0580457816552925	0.0127	0.0244	0.0216	0.0047	0.1763	0.0054	0.0074	0.0683	8e-04	0.1011	0.134	0.0247	0.0023	0.1134	0.0227	0.0035	0.0053	0.0016	8e-04	0.0284	0.0232	0.031	0.0692	0.0192	0.0911	0.0013
8	rs73442789	139601150	0.9	0.565600701999265	0.8	0.78786632127418	0.312587554450339	0.0572679468469331	0.0127	0.0244	0.0216	0.0047	0.1762	0.0054	0.0074	0.0683	8e-04	0.1011	0.134	0.0247	0.0023	0.1134	0.0228	0.0035	0.0053	0.0016	8e-04	0.0284	0.0232	0.031	0.0692	0.0192	0.0911	0.0013
