## Supplementary Tab. 2 for "Sparse haplotype-based fine-scale local ancestry inference at scale reveals recent selection on immune responses": 304206_file03 (part 85 of 161)

Chromosome	rs_number	hg19_GRCh37_Position	LDAS_26pop	-log10(p_LDAS_26pop)	LDAS_5continent	-log10(p_LDAS_5continent)	-log10(p_AAS_26pop)	-log10(p_AAS_5continent)	prob_ACB	prob_ASW	prob_BEB	prob_CDX	prob_CEU	prob_CHB	prob_CHS	prob_CLM	prob_ESN	prob_FIN	prob_GBR	prob_GIH	prob_GWD	prob_IBS	prob_ITU	prob_JPT	prob_KHV	prob_LWK	prob_MSL	prob_MXL	prob_PEL	prob_PJL	prob_PUR	prob_STU	prob_TSI	prob_YRI
8	rs67263012	139602126	0.9	0.565600701999265	0.8	0.78786632127418	0.323992146439638	0.0646323411909048	0.0127	0.0244	0.0216	0.0047	0.1763	0.0054	0.0074	0.0682	8e-04	0.1011	0.134	0.0247	0.0023	0.1134	0.0228	0.0035	0.0052	0.0016	8e-04	0.0284	0.0232	0.0309	0.0692	0.0192	0.091	0.0013
8	rs74996221	139604178	0.9	0.565600701999265	0.8	0.78786632127418	0.347074468601904	0.0738002367806995	0.0127	0.0244	0.0216	0.0047	0.1762	0.0054	0.0074	0.0682	8e-04	0.1012	0.1341	0.0247	0.0023	0.1134	0.0227	0.0035	0.0052	0.0016	8e-04	0.0284	0.0232	0.0309	0.0692	0.0192	0.0911	0.0013
8	rs55909755	139606958	0.91	0.517562282080777	0.8	0.78786632127418	0.36631614823924	0.053133340121498	0.0129	0.0244	0.0213	0.0048	0.1759	0.0057	0.0077	0.0677	8e-04	0.1018	0.1344	0.0246	0.0022	0.113	0.0224	0.0035	0.0054	0.0015	8e-04	0.0283	0.023	0.031	0.0691	0.019	0.0913	0.0013
8	rs4442151	139616386	0.91	0.517562282080777	0.8	0.78786632127418	0.57930542996327	0.104191205313512	0.0137	0.0248	0.0201	0.0052	0.1752	0.0068	0.0086	0.0661	8e-04	0.1031	0.136	0.0246	0.0021	0.1118	0.0219	0.0039	0.0062	9e-04	8e-04	0.0268	0.0219	0.0316	0.0679	0.0183	0.094	0.0013
8	rs12543875	139616765	0.91	0.517562282080777	0.8	0.78786632127418	0.586560264394945	0.105017761869895	0.0137	0.0248	0.0201	0.0052	0.1752	0.0068	0.0086	0.0661	8e-04	0.1031	0.136	0.0246	0.0021	0.1118	0.0219	0.0039	0.0062	9e-04	8e-04	0.0268	0.0219	0.0316	0.0679	0.0183	0.094	0.0013
8	rs35563341	139619327	0.91	0.517562282080777	0.8	0.78786632127418	0.581538424877074	0.0940756232891506	0.0137	0.0248	0.0201	0.0052	0.1751	0.0068	0.0086	0.0661	8e-04	0.1031	0.1359	0.0246	0.0021	0.1118	0.0219	0.004	0.0062	9e-04	7e-04	0.0268	0.0219	0.0316	0.0678	0.0183	0.094	0.0013
8	rs59376288	139620079	0.91	0.517562282080777	0.8	0.78786632127418	0.586152341006144	0.0951883754322282	0.0137	0.0248	0.0201	0.0052	0.1751	0.0068	0.0086	0.0661	8e-04	0.1031	0.1359	0.0246	0.0021	0.1118	0.0219	0.004	0.0062	9e-04	7e-04	0.0268	0.0219	0.0316	0.0678	0.0183	0.094	0.0013
8	rs4243896	139624296	0.9	0.565600701999265	0.8	0.78786632127418	0.589692051808923	0.0982345859495385	0.0137	0.0248	0.0201	0.0052	0.175	0.0068	0.0088	0.0661	8e-04	0.1031	0.1359	0.0246	0.0021	0.1117	0.0219	0.004	0.0062	0.0011	7e-04	0.0267	0.0219	0.0317	0.0676	0.0183	0.094	0.0013
8	rs73448902	139624764	0.9	0.565600701999265	0.8	0.78786632127418	0.579778761478843	0.0963863223204539	0.0137	0.0248	0.0201	0.0052	0.175	0.0069	0.0088	0.0661	8e-04	0.1031	0.1359	0.0246	0.0021	0.1117	0.0219	0.004	0.0062	0.0011	7e-04	0.0267	0.0219	0.0317	0.0676	0.0183	0.094	0.0013
8	rs10105805	139632814	0.9	0.565600701999265	0.8	0.78786632127418	0.506172956701813	0.0948699198630098	0.0137	0.0249	0.0204	0.0052	0.1749	0.0069	0.0087	0.0661	8e-04	0.1029	0.1364	0.0241	0.0021	0.1121	0.0219	0.004	0.0063	0.0011	8e-04	0.0266	0.0218	0.0317	0.0672	0.0182	0.0943	0.0012
8	rs10091242	139632939	0.9	0.565600701999265	0.82	0.661616834019215	0.50604610358339	0.0924949556582326	0.0137	0.0249	0.0204	0.0052	0.1749	0.0069	0.0087	0.0661	8e-04	0.1029	0.1365	0.0241	0.0021	0.1121	0.0219	0.004	0.0063	0.0011	8e-04	0.0266	0.0218	0.0317	0.0672	0.0182	0.0943	0.0012
8	rs56167443	139637479	0.9	0.565600701999265	0.83	0.603719568470427	0.446873808232938	0.0936794640491989	0.0137	0.0249	0.0202	0.0052	0.1748	0.0069	0.0086	0.0659	8e-04	0.1027	0.1367	0.0241	0.0021	0.1127	0.0218	0.004	0.0063	0.0011	8e-04	0.0266	0.0218	0.0316	0.0672	0.0181	0.0943	0.0012
8	rs6983378	139637872	0.9	0.565600701999265	0.83	0.603719568470427	0.446396282723186	0.0947903717034728	0.0137	0.0248	0.0204	0.0052	0.1748	0.0069	0.0086	0.0658	8e-04	0.1026	0.1368	0.0242	0.0021	0.1127	0.0218	0.0041	0.0063	0.0011	8e-04	0.0266	0.0218	0.0316	0.0672	0.0181	0.0943	0.0011
8	rs56369943	139642223	0.9	0.565600701999265	0.83	0.603719568470427	0.444548244245943	0.0825580642487778	0.0138	0.0248	0.0204	0.0054	0.1747	0.0069	0.0087	0.0658	8e-04	0.1025	0.1368	0.0242	0.0021	0.1128	0.0218	0.0041	0.0064	0.0011	8e-04	0.0266	0.0217	0.0317	0.0669	0.0181	0.0944	0.0011
8	rs4131277	139642974	0.9	0.565600701999265	0.83	0.603719568470427	0.462226180804162	0.086585931532156	0.0138	0.0249	0.0205	0.0054	0.1746	0.007	0.0088	0.0656	8e-04	0.1023	0.1368	0.0242	0.0022	0.1128	0.0218	0.0041	0.0064	0.0011	8e-04	0.0266	0.0216	0.0317	0.0668	0.0181	0.0943	0.0011
8	rs4909434	139645647	0.9	0.565600701999265	0.83	0.603719568470427	0.464353174307203	0.0727964518298534	0.0138	0.025	0.0204	0.0054	0.174	0.0071	0.0088	0.0654	9e-04	0.1024	0.137	0.0243	0.0022	0.1127	0.0218	0.0042	0.0065	0.001	8e-04	0.0266	0.0216	0.0319	0.0667	0.0181	0.0944	0.0012
8	rs117102790	139647673	0.9	0.565600701999265	0.83	0.603719568470427	0.467461036748457	0.0708766457271976	0.0138	0.025	0.0204	0.0054	0.174	0.0071	0.0088	0.0654	9e-04	0.1024	0.137	0.0244	0.0022	0.1127	0.0218	0.0042	0.0065	0.001	8e-04	0.0266	0.0216	0.0319	0.0667	0.0181	0.0944	0.0012
8	rs13263478	139651250	0.9	0.565600701999265	0.83	0.603719568470427	0.477708377737803	0.0752440170072701	0.0139	0.025	0.0204	0.0054	0.1738	0.0071	0.0089	0.0654	9e-04	0.1024	0.1371	0.0244	0.0022	0.1126	0.0218	0.0042	0.0066	0.001	8e-04	0.0266	0.0216	0.0319	0.0666	0.0181	0.0944	0.0012
8	rs3924862	139664516	0.9	0.565600701999265	0.83	0.603719568470427	0.473891368507009	0.0795696654888375	0.0139	0.0249	0.0203	0.0054	0.1731	0.0073	0.009	0.0652	8e-04	0.1026	0.1375	0.0246	0.0022	0.1123	0.0217	0.0043	0.0067	9e-04	8e-04	0.0267	0.0217	0.0321	0.0664	0.0183	0.0943	0.0012
8	rs7819082	139666447	0.9	0.565600701999265	0.83	0.603719568470427	0.474813474852879	0.080312573535994	0.0139	0.0249	0.0203	0.0054	0.1731	0.0073	0.009	0.0652	8e-04	0.1025	0.1375	0.0247	0.0022	0.1123	0.0217	0.0043	0.0067	9e-04	8e-04	0.0268	0.0217	0.0321	0.0664	0.0183	0.0944	0.0012
8	rs117652037	139666461	0.9	0.565600701999265	0.83	0.603719568470427	0.474813474852879	0.0803870185287636	0.0139	0.0249	0.0203	0.0054	0.1731	0.0073	0.009	0.0652	8e-04	0.1025	0.1375	0.0247	0.0022	0.1123	0.0217	0.0043	0.0067	9e-04	8e-04	0.0268	0.0217	0.0321	0.0664	0.0183	0.0944	0.0012
8	rs72727853	139666579	0.9	0.565600701999265	0.83	0.603719568470427	0.476598682313481	0.0806105214512356	0.0139	0.0249	0.0203	0.0054	0.1731	0.0073	0.009	0.0652	8e-04	0.1025	0.1375	0.0247	0.0022	0.1123	0.0217	0.0043	0.0067	9e-04	8e-04	0.0268	0.0217	0.0321	0.0664	0.0183	0.0944	0.0012
8	rs11166832	139668032	0.9	0.565600701999265	0.83	0.603719568470427	0.482035755196983	0.0865092214414839	0.0139	0.0249	0.0203	0.0054	0.1731	0.0073	0.009	0.0652	8e-04	0.1026	0.1376	0.0247	0.0022	0.1122	0.0217	0.0043	0.0067	9e-04	8e-04	0.0268	0.0217	0.0321	0.0664	0.0183	0.0944	0.0012
8	rs117655052	139670668	0.9	0.565600701999265	0.83	0.603719568470427	0.498148064314302	0.0870467638780062	0.0139	0.0248	0.0203	0.0054	0.1732	0.0074	0.009	0.0653	8e-04	0.1024	0.1378	0.0247	0.0022	0.1125	0.0214	0.0043	0.0068	9e-04	8e-04	0.0267	0.0216	0.0321	0.0663	0.0182	0.0946	0.0011
8	rs4072881	139672167	0.9	0.565600701999265	0.83	0.603719568470427	0.492122933351669	0.0938378485077095	0.0139	0.0248	0.0203	0.0054	0.1731	0.0074	0.009	0.0654	8e-04	0.1023	0.1378	0.0247	0.0022	0.1125	0.0213	0.0044	0.0069	9e-04	8e-04	0.0267	0.0216	0.0322	0.0663	0.0181	0.0946	0.0011
8	rs11780703	139674108	0.9	0.565600701999265	0.83	0.603719568470427	0.476167472354678	0.0884351260480472	0.0139	0.0247	0.0203	0.0054	0.1731	0.0075	0.0091	0.0654	8e-04	0.1023	0.1377	0.0247	0.0022	0.1125	0.0213	0.0044	0.0069	9e-04	7e-04	0.0267	0.0216	0.0322	0.0663	0.0181	0.0946	0.0011
8	rs72727889	139681004	0.9	0.565600701999265	0.83	0.603719568470427	0.470334090155122	0.0872775472308369	0.0138	0.0248	0.0203	0.0054	0.1728	0.0075	0.0091	0.0655	8e-04	0.1021	0.1376	0.0248	0.0022	0.1126	0.0214	0.0044	0.0069	9e-04	7e-04	0.0267	0.0215	0.0322	0.0664	0.0182	0.0948	0.0011
8	rs9657455	139681125	0.9	0.565600701999265	0.84	0.549223467132668	0.471559265262577	0.0865092214414839	0.0138	0.0248	0.0203	0.0054	0.1728	0.0075	0.0091	0.0655	8e-04	0.1021	0.1376	0.0248	0.0022	0.1126	0.0214	0.0045	0.0069	9e-04	7e-04	0.0267	0.0215	0.0322	0.0664	0.0182	0.0948	0.0011
8	rs13250220	139681587	0.9	0.565600701999265	0.84	0.549223467132668	0.48818814972777	0.0924949556582326	0.0138	0.0248	0.0203	0.0055	0.1728	0.0075	0.0092	0.0654	8e-04	0.1023	0.1372	0.0248	0.0022	0.1127	0.0213	0.0045	0.007	9e-04	7e-04	0.0267	0.0215	0.0322	0.0663	0.0182	0.0946	0.0011
8	rs74341163	139686539	0.9	0.565600701999265	0.84	0.549223467132668	0.450882936584459	0.104521524556956	0.0138	0.0245	0.0202	0.0055	0.1721	0.0076	0.0092	0.0657	7e-04	0.1015	0.1375	0.025	0.0023	0.1129	0.0215	0.0047	0.0072	8e-04	8e-04	0.0266	0.0216	0.0324	0.0662	0.0184	0.0945	0.0011
8	rs11785186	139687866	0.89	0.616467558766813	0.84	0.549223467132668	0.44092280671303	0.118580322134213	0.0139	0.0243	0.0202	0.0055	0.1717	0.0076	0.0093	0.0659	7e-04	0.1008	0.1376	0.0253	0.0023	0.1131	0.0217	0.005	0.0073	7e-04	8e-04	0.0265	0.0218	0.0325	0.0661	0.0186	0.0942	0.0011
8	rs4909444	139701209	0.89	0.616467558766813	0.84	0.549223467132668	0.374905175203892	0.121805125156117	0.0138	0.024	0.02	0.0055	0.1711	0.0076	0.0094	0.066	7e-04	0.1011	0.1377	0.0254	0.0023	0.1133	0.0217	0.0052	0.0075	7e-04	8e-04	0.0266	0.0219	0.0323	0.0664	0.0186	0.094	0.0011
8	rs72729624	139701344	0.89	0.616467558766813	0.84	0.549223467132668	0.378907791771943	0.12347371658038	0.0138	0.024	0.02	0.0055	0.171	0.0076	0.0094	0.066	7e-04	0.1011	0.1377	0.0254	0.0023	0.1133	0.0217	0.0052	0.0075	7e-04	8e-04	0.0266	0.0219	0.0323	0.0664	0.0186	0.094	0.0011
8	rs62527938	139707019	0.89	0.616467558766813	0.84	0.549223467132668	0.402468338010213	0.132575227842173	0.0138	0.0239	0.02	0.0055	0.1708	0.0076	0.0094	0.066	6e-04	0.1012	0.1377	0.0255	0.0024	0.1133	0.0216	0.0052	0.0076	7e-04	8e-04	0.0266	0.0219	0.0324	0.0663	0.0185	0.0939	0.0011
8	rs77613350	139712355	0.89	0.616467558766813	0.85	0.498060230126391	0.445620839485633	0.157501188250261	0.0135	0.0237	0.0199	0.0055	0.1701	0.0078	0.0096	0.0655	6e-04	0.1014	0.1377	0.0256	0.0026	0.1133	0.0215	0.0054	0.0078	7e-04	9e-04	0.0269	0.0219	0.0331	0.0661	0.0186	0.0938	0.0011
8	rs5025363	139713440	0.89	0.616467558766813	0.85	0.498060230126391	0.421970468773795	0.153192312773766	0.0135	0.0236	0.0199	0.0055	0.1701	0.0078	0.0096	0.0655	6e-04	0.1014	0.1378	0.0257	0.0026	0.1133	0.0214	0.0054	0.0078	7e-04	9e-04	0.0269	0.0219	0.0332	0.066	0.0186	0.0938	0.0011
8	rs9657459	139724201	0.89	0.616467558766813	0.85	0.498060230126391	0.403829807024832	0.16722706395609	0.0135	0.0236	0.0198	0.0056	0.1699	0.0078	0.0097	0.0654	6e-04	0.1015	0.1377	0.0257	0.0026	0.1131	0.0214	0.0055	0.0079	7e-04	9e-04	0.027	0.0219	0.0332	0.0659	0.0186	0.0938	0.0011
8	rs12681358	139725718	0.89	0.616467558766813	0.87	0.405435896572436	0.388201293218964	0.162532983161867	0.0135	0.0236	0.0198	0.0056	0.1698	0.0078	0.0096	0.0654	6e-04	0.1015	0.1378	0.0257	0.0027	0.1131	0.0214	0.0055	0.008	7e-04	0.001	0.0269	0.0219	0.0332	0.066	0.0186	0.0936	0.0011
8	rs4282617	139726348	0.89	0.616467558766813	0.87	0.405435896572436	0.351080956512404	0.156539983186341	0.0135	0.0235	0.0197	0.0056	0.1698	0.0078	0.0096	0.0654	9e-04	0.1014	0.1377	0.0258	0.0028	0.113	0.0214	0.0055	0.008	7e-04	0.001	0.0269	0.0219	0.0332	0.0661	0.0187	0.0936	0.0011
8	rs75259079	139726477	0.89	0.616467558766813	0.88	0.363814363818289	0.342569465730361	0.156539983186341	0.0135	0.0235	0.0197	0.0056	0.17	0.0078	0.0096	0.0653	9e-04	0.1013	0.1377	0.0258	0.0028	0.1129	0.0214	0.0055	0.008	7e-04	0.001	0.0269	0.0219	0.0332	0.0661	0.0188	0.0935	0.0011
8	rs62527955	139730699	0.89	0.616467558766813	0.88	0.363814363818289	0.349022030578405	0.1696904163356	0.0133	0.0234	0.0196	0.0056	0.1696	0.0079	0.0097	0.0654	9e-04	0.1017	0.1374	0.0259	0.0028	0.1126	0.0213	0.0056	0.008	7e-04	0.001	0.027	0.022	0.0334	0.0664	0.0188	0.0934	0.0011
8	rs7841761	139732549	0.89	0.616467558766813	0.88	0.363814363818289	0.341891127537429	0.167128792396699	0.0133	0.0234	0.0196	0.0056	0.1696	0.0079	0.0097	0.0654	9e-04	0.1018	0.1374	0.0258	0.0028	0.1126	0.0213	0.0056	0.0079	7e-04	0.001	0.0269	0.022	0.0334	0.0665	0.0187	0.0934	0.0012
8	rs76691367	139733184	0.89	0.616467558766813	0.88	0.363814363818289	0.350024316589346	0.174056350721269	0.0133	0.0234	0.0196	0.0057	0.1695	0.008	0.0097	0.0654	9e-04	0.1018	0.1374	0.0258	0.0028	0.1126	0.0213	0.0056	0.008	7e-04	0.001	0.0269	0.022	0.0334	0.0665	0.0187	0.0934	0.0011
8	rs79242428	139735664	0.89	0.616467558766813	0.88	0.363814363818289	0.36464289209033	0.188098317716734	0.0133	0.0234	0.0195	0.0057	0.1694	0.008	0.0098	0.0654	9e-04	0.1017	0.1373	0.0258	0.0029	0.1125	0.0214	0.0056	0.008	8e-04	0.001	0.0269	0.022	0.0334	0.0665	0.0187	0.0933	0.0012
8	rs10112806	139736933	0.89	0.616467558766813	0.88	0.363814363818289	0.370271869711065	0.198949632167087	0.0133	0.0234	0.0195	0.0057	0.1694	0.008	0.0099	0.0654	9e-04	0.1017	0.1373	0.0258	0.0029	0.1123	0.0214	0.0057	0.008	8e-04	0.001	0.0269	0.0219	0.0334	0.0664	0.0188	0.0933	0.0011
8	rs73443093	139738112	0.88	0.670214810425093	0.88	0.363814363818289	0.318087209535863	0.396410088724221	0.0132	0.0229	0.0193	0.0066	0.1677	0.0094	0.0107	0.0656	0.0011	0.1003	0.137	0.0259	0.0034	0.1115	0.0211	0.0066	0.0087	0.0015	0.0014	0.0266	0.0219	0.0334	0.0654	0.0194	0.0921	0.0014
8	rs4074457	139738325	0.88	0.670214810425093	0.89	0.325204496311925	0.296343699763888	0.443922432880511	0.0132	0.0228	0.0193	0.0067	0.1674	0.0097	0.0109	0.0657	0.0012	0.1	0.1369	0.0259	0.0035	0.1114	0.0211	0.0068	0.0088	0.0016	0.0014	0.0266	0.0219	0.0335	0.0652	0.0195	0.0919	0.0015
8	rs75670421	139738962	0.88	0.670214810425093	0.89	0.325204496311925	0.273003829427503	0.540773945862708	0.0127	0.0226	0.0193	0.0068	0.1679	0.0101	0.011	0.0655	0.0012	0.0999	0.137	0.0259	0.0033	0.1116	0.0208	0.0071	0.009	0.0016	0.0014	0.0262	0.0218	0.0333	0.0653	0.0198	0.0914	0.0015
8	rs12680005	139743721	0.87	0.726891327677376	0.89	0.325204496311925	0.257058534489753	0.631394078410525	0.0125	0.0224	0.0192	0.0069	0.1679	0.0104	0.0111	0.0653	0.0012	0.0998	0.1374	0.0259	0.0033	0.1116	0.0212	0.0074	0.0092	0.0017	0.0013	0.0262	0.0218	0.0332	0.0653	0.0202	0.0904	0.0015
8	rs10113301	139745263	0.87	0.726891327677376	0.89	0.325204496311925	0.257910765567059	0.651634595764713	0.0125	0.0223	0.0192	0.007	0.1679	0.0105	0.0111	0.0653	0.0012	0.0998	0.1375	0.0259	0.0033	0.1117	0.0212	0.0074	0.0092	0.0018	0.0012	0.0262	0.0218	0.0331	0.0652	0.0203	0.0902	0.0015
8	rs10096388	139745582	0.87	0.726891327677376	0.89	0.325204496311925	0.350288322559089	0.770239756616407	0.0112	0.0223	0.0192	0.0071	0.1678	0.0107	0.0114	0.0653	0.0012	0.0996	0.1375	0.0259	0.0033	0.1115	0.0212	0.0076	0.0094	0.0018	0.0012	0.0262	0.0219	0.0336	0.0652	0.0204	0.0901	0.0016
8	rs112207927	139746737	0.87	0.726891327677376	0.89	0.325204496311925	0.366586395324478	0.801167789038929	0.0111	0.0222	0.0191	0.0072	0.1678	0.0107	0.0114	0.0653	0.0012	0.0996	0.1376	0.026	0.0033	0.1115	0.0211	0.0076	0.0095	0.0018	0.0013	0.0262	0.0219	0.0336	0.065	0.0204	0.0901	0.0016
8	rs4409435	139749638	0.87	0.726891327677376	0.89	0.325204496311925	0.419652186620498	0.926082799806577	0.011	0.0221	0.019	0.0073	0.1674	0.011	0.0116	0.0652	0.0011	0.0992	0.138	0.0264	0.0034	0.1112	0.0209	0.0079	0.0099	0.0019	0.0013	0.0265	0.0219	0.0334	0.0644	0.0206	0.0897	0.0016
8	rs10111520	139749799	0.87	0.726891327677376	0.9	0.289513196358555	0.431424419792844	0.941081409659118	0.011	0.022	0.0189	0.0073	0.1673	0.011	0.0117	0.0653	0.0011	0.0991	0.138	0.0263	0.0034	0.1112	0.0209	0.0079	0.0099	0.0019	0.0013	0.0265	0.0219	0.0334	0.0644	0.0207	0.0897	0.0016
8	rs7838405	139752948	0.87	0.726891327677376	0.9	0.289513196358555	0.499344720327552	1.11867379013551	0.011	0.0219	0.019	0.0075	0.1664	0.0114	0.012	0.0655	0.0011	0.0987	0.1384	0.0264	0.0035	0.1104	0.0211	0.0083	0.0103	0.002	0.0014	0.0266	0.022	0.0336	0.0633	0.021	0.0894	0.0017
8	rs7386845	139753337	0.87	0.726891327677376	0.9	0.289513196358555	0.50484175917734	1.14520634249896	0.011	0.0219	0.019	0.0076	0.1663	0.0114	0.012	0.0655	0.0011	0.0987	0.1384	0.0264	0.0035	0.1104	0.0211	0.0083	0.0104	0.002	0.0014	0.0266	0.022	0.0337	0.0633	0.0211	0.0894	0.0017
8	rs72729674	139759187	0.87	0.726891327677376	0.91	0.256642068151906	0.581402978077965	1.31623601147031	0.011	0.0218	0.0189	0.0078	0.166	0.0118	0.0123	0.0656	0.0012	0.0983	0.1384	0.0264	0.0034	0.1095	0.0211	0.0086	0.0105	0.0021	0.0014	0.0267	0.022	0.0338	0.063	0.0214	0.0891	0.0017
8	rs117212685	139759544	0.87	0.726891327677376	0.91	0.256642068151906	0.579373037733868	1.31808625040584	0.0111	0.0218	0.0189	0.0079	0.166	0.0118	0.0123	0.0656	0.0012	0.0983	0.1384	0.0264	0.0034	0.1094	0.021	0.0086	0.0105	0.0021	0.0014	0.0267	0.022	0.0338	0.063	0.0214	0.0891	0.0017
8	rs77081234	139763554	0.87	0.726891327677376	0.91	0.256642068151906	0.636036229954839	1.44199561223588	0.0111	0.0218	0.0189	0.008	0.1658	0.0121	0.0126	0.0656	0.0012	0.0979	0.1385	0.0264	0.0034	0.109	0.0211	0.0088	0.0106	0.0022	0.0015	0.0268	0.022	0.0339	0.0628	0.0215	0.0889	0.0018
8	rs2873683	139766211	0.87	0.726891327677376	0.91	0.256642068151906	0.676116852228404	1.53173276597003	0.0111	0.0218	0.0189	0.0082	0.1656	0.0123	0.0127	0.0655	0.0012	0.0977	0.1385	0.0264	0.0034	0.1087	0.0211	0.0089	0.0107	0.0022	0.0015	0.0268	0.0219	0.034	0.0626	0.0216	0.0889	0.0018
8	rs7839138	139766879	0.87	0.726891327677376	0.91	0.256642068151906	0.68689388698766	1.55106031639663	0.0111	0.0218	0.0189	0.0082	0.1656	0.0123	0.0127	0.0655	0.0012	0.0976	0.1385	0.0264	0.0034	0.1086	0.0211	0.009	0.0107	0.0022	0.0015	0.0268	0.0219	0.034	0.0626	0.0216	0.0888	0.0018
8	rs7824025	139770716	0.87	0.726891327677376	0.91	0.256642068151906	0.943833573696771	2.05868728126809	0.0112	0.0216	0.0183	0.0088	0.165	0.0131	0.0134	0.065	0.0013	0.0964	0.1377	0.0263	0.0035	0.1082	0.0212	0.0096	0.0114	0.0022	0.0016	0.027	0.0218	0.0345	0.062	0.0221	0.0888	0.002
8	rs17727506	139773062	0.87	0.726891327677376	0.91	0.256642068151906	0.990562726558036	2.15671581249312	0.0112	0.0216	0.0182	0.0089	0.1648	0.0132	0.0135	0.065	0.0013	0.0961	0.1376	0.0263	0.0035	0.1081	0.0212	0.0097	0.0115	0.0023	0.0016	0.0271	0.0217	0.0346	0.0619	0.0222	0.0888	0.002
8	rs76107190	139773163	0.87	0.726891327677376	0.91	0.256642068151906	0.995697790924995	2.16450414086363	0.0112	0.0216	0.0182	0.0089	0.1648	0.0132	0.0135	0.0649	0.0013	0.0961	0.1376	0.0264	0.0035	0.1081	0.0212	0.0097	0.0115	0.0023	0.0016	0.0271	0.0217	0.0346	0.0619	0.0222	0.0888	0.0021
8	rs118105644	139774348	0.87	0.726891327677376	0.91	0.256642068151906	1.01833417434373	2.18226790954573	0.0111	0.0217	0.0182	0.009	0.1646	0.0133	0.0136	0.065	0.0013	0.096	0.1374	0.0264	0.0035	0.1079	0.0212	0.0098	0.0115	0.0023	0.0016	0.0272	0.0217	0.0346	0.0618	0.0223	0.0887	0.0021
8	rs12550638	139774866	0.87	0.726891327677376	0.91	0.256642068151906	1.02977332034098	2.21694290995824	0.0111	0.0218	0.0182	0.009	0.1645	0.0133	0.0136	0.065	0.0013	0.096	0.1374	0.0264	0.0034	0.1079	0.0212	0.0098	0.0116	0.0023	0.0017	0.0272	0.0217	0.0346	0.0617	0.0224	0.0886	0.0021
8	rs73361010	139775106	0.87	0.726891327677376	0.91	0.256642068151906	1.03438088048174	2.22403178188143	0.0111	0.0218	0.0182	0.009	0.1644	0.0133	0.0136	0.0651	0.0013	0.0959	0.1373	0.0264	0.0034	0.1079	0.0212	0.0098	0.0116	0.0023	0.0017	0.0272	0.0217	0.0347	0.0616	0.0225	0.0885	0.0021
8	rs12155713	139776427	0.87	0.726891327677376	0.91	0.256642068151906	1.10627092815696	2.68048065372815	0.0111	0.0215	0.0182	0.0095	0.1632	0.0139	0.0141	0.0653	0.0015	0.0954	0.1365	0.0266	0.0034	0.1078	0.0212	0.0105	0.0118	0.0025	0.0018	0.0272	0.0218	0.0346	0.061	0.023	0.0882	0.0022
8	rs76157246	139776906	0.87	0.726891327677376	0.91	0.256642068151906	1.09511948972282	2.74957963014462	0.0111	0.0215	0.0182	0.0096	0.163	0.014	0.0141	0.0653	0.0015	0.0953	0.1349	0.0266	0.0035	0.108	0.0212	0.0106	0.0118	0.0025	0.0018	0.0271	0.0219	0.0347	0.0619	0.023	0.0882	0.0023
8	rs10090903	139778956	0.87	0.726891327677376	0.91	0.256642068151906	1.37238638828439	3.55834591878767	0.0113	0.0211	0.0182	0.0104	0.162	0.0148	0.0148	0.0653	0.0016	0.0944	0.1329	0.0269	0.0036	0.1074	0.0212	0.0114	0.0128	0.0026	0.0018	0.0274	0.0222	0.0351	0.0611	0.0234	0.0876	0.0023
8	rs56662818	139779801	0.87	0.726891327677376	0.91	0.256642068151906	2.03142695163574	5.14933242198596	0.0116	0.0203	0.0182	0.0114	0.1596	0.0163	0.0157	0.0655	0.0017	0.0924	0.1317	0.0273	0.0037	0.1066	0.0213	0.0129	0.0141	0.0027	0.0018	0.0281	0.0223	0.036	0.0598	0.0238	0.0861	0.0025
8	rs75364771	139780556	0.86	0.78654304280128	0.91	0.256642068151906	2.89516764834166	6.75950907473824	0.0118	0.0193	0.0183	0.0123	0.1573	0.0176	0.0166	0.0655	0.0017	0.0908	0.1306	0.0277	0.0038	0.1058	0.0219	0.0142	0.0153	0.0027	0.0019	0.0285	0.0224	0.037	0.0587	0.0244	0.0847	0.0025
8	rs34698292	139780605	0.86	0.78654304280128	0.91	0.256642068151906	2.88718720407221	6.84176499456166	0.0118	0.0192	0.0182	0.0123	0.1572	0.0176	0.0166	0.0656	0.0017	0.091	0.1304	0.0277	0.0041	0.1058	0.0218	0.0142	0.0153	0.0027	0.0018	0.0286	0.0226	0.037	0.0586	0.0243	0.0846	0.0025
8	rs13340592	139781233	0.86	0.78654304280128	0.91	0.256642068151906	3.59344740030521	7.94147951742055	0.0118	0.0187	0.0184	0.0129	0.1557	0.0184	0.0173	0.0659	0.0017	0.0894	0.1295	0.0279	0.0041	0.1052	0.0223	0.0152	0.016	0.0026	0.0017	0.0287	0.0232	0.0377	0.058	0.0247	0.0835	0.0024
8	rs73719985	139781468	0.86	0.78654304280128	0.91	0.256642068151906	3.91597192126852	8.38728942022905	0.0118	0.0185	0.0185	0.0131	0.1551	0.0187	0.0175	0.0657	0.0017	0.0892	0.1293	0.028	0.0041	0.105	0.0225	0.0155	0.0163	0.0025	0.0017	0.0287	0.0234	0.038	0.0579	0.0248	0.0831	0.0024
8	rs7844608	139781866	0.86	0.78654304280128	0.91	0.256642068151906	4.56091329451055	8.94938367768225	0.0118	0.0182	0.0184	0.0134	0.1544	0.0191	0.0179	0.0654	0.0015	0.0889	0.1287	0.0281	0.0041	0.1049	0.0228	0.0159	0.0167	0.0025	0.0017	0.0288	0.0237	0.0385	0.0577	0.025	0.0826	0.0023
8	rs4736037	139782482	0.86	0.78654304280128	0.91	0.256642068151906	5.13397399784168	9.49868824885605	0.0118	0.0181	0.0184	0.0137	0.1541	0.0194	0.0182	0.0652	0.0014	0.0886	0.1285	0.0281	0.0041	0.1047	0.023	0.0162	0.0169	0.0024	0.0016	0.029	0.0238	0.0386	0.0577	0.0251	0.0822	0.0023
8	rs67557825	139783034	0.86	0.78654304280128	0.91	0.256642068151906	5.43132642958916	9.99744794353537	0.0116	0.0179	0.0185	0.0139	0.1536	0.0197	0.0184	0.065	0.0014	0.0882	0.1285	0.0281	0.004	0.1045	0.0233	0.0164	0.0171	0.0023	0.0016	0.0291	0.0239	0.0388	0.0577	0.025	0.0819	0.0023
8	rs11990130	139783497	0.86	0.78654304280128	0.92	0.226487429171296	6.05842875963463	10.753715805512	0.0113	0.0176	0.0185	0.0142	0.153	0.0201	0.0188	0.0647	0.0014	0.0878	0.1286	0.028	0.004	0.1042	0.0237	0.0168	0.0175	0.0023	0.0015	0.0293	0.024	0.0391	0.0577	0.025	0.0817	0.0023
8	rs1320271	139783965	0.86	0.78654304280128	0.92	0.226487429171296	6.6013984184404	11.5943513724082	0.0114	0.0173	0.0187	0.0145	0.152	0.0206	0.0192	0.0645	0.0014	0.0874	0.1286	0.0279	0.0038	0.1034	0.0239	0.0173	0.0177	0.0022	0.0014	0.0295	0.0242	0.0395	0.0575	0.0252	0.0815	0.0024
8	rs11780307	139784511	0.86	0.78654304280128	0.92	0.226487429171296	7.14249732943224	12.2730121600216	0.0116	0.017	0.0194	0.0149	0.151	0.0209	0.0195	0.0641	0.0014	0.0867	0.1287	0.0276	0.0037	0.1023	0.0239	0.0177	0.0178	0.0022	0.0013	0.0296	0.0244	0.0397	0.058	0.0253	0.0816	0.0025
8	rs73361026	139784784	0.86	0.78654304280128	0.97	0.112481740502774	7.07800414986037	12.3959642645074	0.0116	0.0169	0.0195	0.015	0.1509	0.0209	0.0195	0.0639	0.0014	0.0864	0.1288	0.0274	0.0036	0.1023	0.0239	0.0178	0.0178	0.0022	0.0013	0.0297	0.0245	0.0398	0.0582	0.0253	0.082	0.0025
8	rs55954621	139785692	0.86	0.78654304280128	0.99	0.0817332193164052	7.45459781319202	13.06283289441	0.0115	0.0166	0.0196	0.0152	0.1506	0.0207	0.0197	0.0633	0.0014	0.0853	0.1295	0.0267	0.0033	0.1021	0.0239	0.0182	0.0178	0.002	0.0011	0.0298	0.0249	0.0403	0.0587	0.0254	0.0832	0.0023
8	rs5019355	139785792	0.86	0.78654304280128	0.98	0.0961760782036991	7.53019892229436	13.1921159982382	0.0115	0.0166	0.0196	0.0152	0.1505	0.0207	0.0197	0.0632	0.0014	0.0851	0.1295	0.0267	0.0033	0.1021	0.0239	0.0183	0.0178	0.002	0.0011	0.0298	0.0249	0.0404	0.0587	0.0254	0.0833	0.0023
8	rs10107255	139788556	0.86	0.78654304280128	0.96	0.130782650589638	8.11021953379309	13.6721806394982	0.0114	0.0168	0.0194	0.0155	0.1506	0.0204	0.0199	0.0621	0.0013	0.0834	0.13	0.0258	0.0029	0.1028	0.024	0.0189	0.0179	0.0018	8e-04	0.03	0.0252	0.0411	0.0588	0.0253	0.0849	0.0021
8	rs71532177	139800737	0.86	0.78654304280128	0.95	0.15120882267165	8.28645844901925	13.7524602522224	0.0114	0.0169	0.0194	0.0155	0.1506	0.0204	0.0199	0.0619	0.0013	0.0831	0.13	0.0257	0.0028	0.1029	0.0239	0.019	0.0179	0.0018	8e-04	0.03	0.0252	0.0412	0.0588	0.0253	0.0851	0.0021
8	rs62530723	139803213	0.86	0.78654304280128	0.95	0.15120882267165	8.32607942572298	13.8394314592549	0.0114	0.0169	0.0194	0.0155	0.1506	0.0203	0.0199	0.0619	0.0013	0.0831	0.1301	0.0257	0.0028	0.1029	0.0239	0.019	0.0179	0.0018	8e-04	0.03	0.0252	0.0412	0.0588	0.0253	0.0851	0.0021
8	rs6998177	139812219	0.86	0.78654304280128	0.95	0.15120882267165	8.62810699775788	14.0474486667483	0.0115	0.0169	0.0193	0.0156	0.1507	0.0203	0.02	0.0617	0.0013	0.0829	0.1301	0.0256	0.0028	0.103	0.0239	0.0191	0.0179	0.0018	8e-04	0.03	0.0252	0.0412	0.059	0.0253	0.0851	0.002
8	rs77740461	139812526	0.86	0.78654304280128	0.95	0.15120882267165	8.63037825176499	14.0355530462315	0.0115	0.0169	0.0193	0.0156	0.1507	0.0203	0.02	0.0617	0.0013	0.0828	0.1302	0.0256	0.0028	0.103	0.0239	0.0191	0.0179	0.0018	8e-04	0.03	0.0252	0.0412	0.0591	0.0253	0.0851	0.002
8	rs10086199	139820634	0.86	0.78654304280128	0.95	0.15120882267165	8.81292902749929	14.017605942669	0.0115	0.0169	0.0193	0.0156	0.1506	0.0203	0.02	0.0617	0.0013	0.0827	0.1302	0.0255	0.0028	0.1031	0.0238	0.0191	0.0179	0.0018	8e-04	0.03	0.0253	0.0413	0.0591	0.0253	0.0852	0.002
8	rs10108522	139821681	0.86	0.78654304280128	0.95	0.15120882267165	9.04902530049099	14.0676929090492	0.0115	0.0169	0.0193	0.0156	0.1506	0.0203	0.0201	0.0616	0.0013	0.0827	0.1302	0.0256	0.0028	0.1031	0.0239	0.0192	0.0179	0.0018	7e-04	0.03	0.0254	0.0413	0.059	0.0254	0.0851	0.0021
8	rs11166848	139827488	0.86	0.78654304280128	0.95	0.15120882267165	8.43643442376759	13.7084607563715	0.0115	0.0168	0.0189	0.0155	0.1505	0.02	0.0199	0.0614	0.0013	0.083	0.1301	0.0252	0.0028	0.1034	0.0237	0.0187	0.0178	0.0018	7e-04	0.0298	0.0253	0.0418	0.0596	0.0254	0.0862	0.002
8	rs1320279	139830796	0.87	0.726891327677376	0.95	0.15120882267165	7.9631457908935	13.4124842104743	0.0116	0.0168	0.0186	0.0154	0.1505	0.0197	0.0197	0.0615	0.0015	0.0833	0.1306	0.0252	0.0028	0.1034	0.0238	0.0185	0.0176	0.0018	8e-04	0.0296	0.0253	0.0421	0.059	0.0254	0.0866	0.0021
8	rs2873680	139833965	0.87	0.726891327677376	0.95	0.15120882267165	7.87059628414747	13.1175798376552	0.0116	0.0168	0.0186	0.0153	0.1504	0.0196	0.0195	0.0615	0.0015	0.0834	0.1306	0.0252	0.0028	0.1036	0.0238	0.0185	0.0175	0.0017	8e-04	0.0295	0.0253	0.0422	0.0591	0.0254	0.0867	0.0022
8	rs7819435	139834621	0.87	0.726891327677376	0.95	0.15120882267165	7.80132411649959	13.1109181552874	0.0116	0.0168	0.0185	0.0153	0.1504	0.0196	0.0195	0.0615	0.0016	0.0834	0.1306	0.0252	0.0028	0.1036	0.0238	0.0184	0.0175	0.0018	8e-04	0.0296	0.0253	0.0422	0.0591	0.0253	0.0867	0.0022
8	rs75940441	139834625	0.87	0.726891327677376	0.95	0.15120882267165	7.80100590287896	13.1082118829463	0.0116	0.0168	0.0185	0.0153	0.1504	0.0196	0.0195	0.0615	0.0016	0.0834	0.1306	0.0252	0.0028	0.1036	0.0238	0.0184	0.0175	0.0018	8e-04	0.0296	0.0253	0.0422	0.0591	0.0253	0.0867	0.0022
8	rs6987627	139836780	0.87	0.726891327677376	0.95	0.15120882267165	7.46737134048845	12.7465951235445	0.0117	0.0169	0.0184	0.0152	0.1505	0.0195	0.0194	0.0614	0.0016	0.0835	0.1307	0.0251	0.0029	0.1036	0.0238	0.0184	0.0174	0.0019	8e-04	0.0295	0.0253	0.0421	0.0593	0.0252	0.0868	0.0022
8	rs2292927	139838912	0.87	0.726891327677376	0.95	0.15120882267165	7.3074717445302	12.6451290898275	0.0119	0.0169	0.0183	0.0152	0.1505	0.0194	0.0193	0.0612	0.0017	0.0835	0.1308	0.0251	0.0029	0.1036	0.0238	0.0183	0.0174	0.002	9e-04	0.0295	0.0253	0.042	0.0594	0.0251	0.0869	0.0023
8	rs55940901	139844704	0.87	0.726891327677376	0.95	0.15120882267165	6.86323628782451	12.1181450924042	0.012	0.0171	0.0181	0.015	0.15	0.0193	0.0192	0.0612	0.0018	0.0834	0.1309	0.025	0.003	0.1037	0.0237	0.0182	0.0172	0.0023	0.001	0.0294	0.0253	0.0419	0.0598	0.025	0.0871	0.0024
8	rs9650564	139848829	0.87	0.726891327677376	0.95	0.15120882267165	6.81444288604892	12.0424009156323	0.0121	0.0172	0.0181	0.015	0.1499	0.0192	0.0191	0.0612	0.0018	0.0834	0.1309	0.025	0.003	0.1038	0.0237	0.0181	0.0172	0.0024	0.001	0.0294	0.0253	0.0419	0.0599	0.025	0.0871	0.0024
8	rs7014497	139854275	0.87	0.726891327677376	0.95	0.15120882267165	5.84887929281711	10.6707122723422	0.0124	0.0173	0.0179	0.0145	0.1491	0.0187	0.0186	0.0612	0.0019	0.0836	0.1319	0.0248	0.0032	0.1049	0.0235	0.0175	0.0168	0.0024	0.0012	0.0294	0.0256	0.0424	0.0605	0.0244	0.0869	0.0026
8	rs4736293	139856286	0.87	0.726891327677376	0.95	0.15120882267165	5.45341981621708	10.3163106916115	0.0124	0.0174	0.0178	0.0143	0.149	0.0185	0.0184	0.0612	0.002	0.0839	0.132	0.0246	0.0032	0.1051	0.0234	0.0174	0.0166	0.0024	0.0012	0.0294	0.0257	0.0424	0.0606	0.0242	0.0872	0.0026
8	rs7001558	139856786	0.87	0.726891327677376	0.95	0.15120882267165	5.33890905110252	10.1683574710668	0.0124	0.0175	0.0178	0.0142	0.149	0.0185	0.0183	0.0612	0.002	0.084	0.1321	0.0245	0.0032	0.1051	0.0234	0.0173	0.0166	0.0024	0.0012	0.0294	0.0257	0.0424	0.0606	0.0242	0.0873	0.0026
8	rs34285922	139858247	0.88	0.670214810425093	0.94	0.173887076546345	3.78569375583999	8.2632767554283	0.0124	0.0174	0.0176	0.0129	0.149	0.0173	0.0172	0.0611	0.0021	0.0861	0.1334	0.0243	0.0034	0.1059	0.0231	0.0165	0.0158	0.0025	0.0014	0.0297	0.0256	0.0427	0.061	0.0237	0.0878	0.0026
8	rs4060121	139859085	0.88	0.670214810425093	0.94	0.173887076546345	3.17912767496015	7.25252073409497	0.0124	0.0173	0.0175	0.0123	0.149	0.0167	0.0166	0.061	0.0022	0.0875	0.1343	0.0243	0.0034	0.1063	0.0229	0.0159	0.0154	0.0025	0.0015	0.0299	0.0256	0.043	0.0613	0.0233	0.0881	0.0027
8	rs73368810	139860770	0.89	0.616467558766813	0.94	0.173887076546345	2.29384054098804	5.30240016205604	0.0125	0.017	0.0172	0.0109	0.1492	0.0154	0.0154	0.061	0.0024	0.0898	0.1359	0.0241	0.0036	0.1063	0.0227	0.015	0.0146	0.0026	0.0018	0.0305	0.0254	0.0433	0.0614	0.023	0.0889	0.0027
8	rs6577956	139863048	0.89	0.616467558766813	0.94	0.173887076546345	1.77910800382672	3.67023278280015	0.0127	0.0168	0.0171	0.0096	0.1497	0.014	0.0142	0.0608	0.0026	0.0922	0.1378	0.0239	0.0038	0.1065	0.0227	0.0141	0.0138	0.0026	0.0021	0.0311	0.0252	0.0435	0.0613	0.0224	0.0894	0.0028
8	rs77682215	139867137	0.89	0.616467558766813	0.94	0.173887076546345	1.79299612986834	3.46571545739021	0.0128	0.0167	0.017	0.0093	0.1505	0.0137	0.0139	0.0608	0.0026	0.0922	0.1379	0.0238	0.0039	0.107	0.0226	0.0139	0.0138	0.0026	0.0022	0.0315	0.025	0.0436	0.0615	0.0223	0.0892	0.0028
8	rs62528786	139867430	0.89	0.616467558766813	0.94	0.173887076546345	1.79449400408814	3.53037867217362	0.0128	0.0167	0.0169	0.0093	0.1505	0.0137	0.0138	0.0608	0.0026	0.0922	0.1379	0.0238	0.0039	0.107	0.0226	0.0139	0.0138	0.0026	0.0022	0.0315	0.025	0.0436	0.0615	0.0223	0.0892	0.0028
8	rs117421728	139868325	0.89	0.616467558766813	0.94	0.173887076546345	1.79652752552127	3.50071093938511	0.0128	0.0167	0.0169	0.0092	0.1506	0.0136	0.0138	0.0608	0.0026	0.0922	0.1379	0.0238	0.0039	0.1071	0.0226	0.0139	0.0139	0.0026	0.0022	0.0316	0.0249	0.0436	0.0615	0.0223	0.0892	0.0028
8	rs117885508	139871075	0.89	0.616467558766813	0.93	0.198940398764014	1.78220287994806	3.41433709845344	0.0128	0.0167	0.017	0.0092	0.1508	0.0135	0.0137	0.0608	0.0026	0.0922	0.1378	0.0238	0.0039	0.1074	0.0225	0.0138	0.0139	0.0026	0.0022	0.0317	0.0249	0.0435	0.0615	0.0222	0.0893	0.0028
8	rs12114311	139871468	0.89	0.616467558766813	0.91	0.256642068151906	1.75239952764703	3.40021662976033	0.0128	0.0167	0.017	0.0092	0.1508	0.0135	0.0136	0.0608	0.0027	0.0922	0.1378	0.0238	0.0039	0.1074	0.0226	0.0138	0.0138	0.0026	0.0022	0.0317	0.0249	0.0435	0.0616	0.0222	0.0893	0.0028
8	rs17678562	139872442	0.89	0.616467558766813	0.91	0.256642068151906	1.75399169944409	3.37161197150997	0.0129	0.0167	0.017	0.0091	0.1509	0.0135	0.0136	0.0608	0.0027	0.0923	0.1377	0.0237	0.0039	0.1075	0.0226	0.0137	0.0138	0.0026	0.0022	0.0318	0.0249	0.0436	0.0615	0.0222	0.0893	0.0028
8	rs10505706	139873478	0.89	0.616467558766813	0.91	0.256642068151906	1.73576509658921	3.29887557828228	0.0129	0.0168	0.017	0.0091	0.1509	0.0134	0.0136	0.0608	0.0027	0.0924	0.1377	0.0237	0.004	0.1075	0.0226	0.0137	0.0138	0.0026	0.0022	0.0318	0.0249	0.0436	0.0615	0.0222	0.0892	0.0028
8	rs12547472	139873740	0.89	0.616467558766813	0.91	0.256642068151906	1.73735197881138	3.27073828969493	0.0129	0.0168	0.017	0.0091	0.1509	0.0134	0.0136	0.0609	0.0027	0.0924	0.1377	0.0237	0.004	0.1075	0.0226	0.0136	0.0138	0.0026	0.0022	0.0318	0.0249	0.0436	0.0615	0.0222	0.0893	0.0028
8	rs11166853	139876192	0.89	0.616467558766813	0.91	0.256642068151906	1.75261178810311	3.06240283614011	0.0128	0.0168	0.0169	0.0088	0.1507	0.0132	0.0134	0.0612	0.0027	0.0926	0.1379	0.0235	0.004	0.1075	0.0223	0.0135	0.0137	0.0025	0.0023	0.0319	0.025	0.0436	0.0622	0.022	0.0893	0.0028
8	rs16893545	139878961	0.89	0.616467558766813	0.91	0.256642068151906	1.67093393813482	2.81625754835058	0.0127	0.0171	0.0167	0.0085	0.1501	0.0128	0.013	0.0618	0.0027	0.093	0.1384	0.0233	0.0041	0.1076	0.0223	0.0131	0.0135	0.0026	0.0023	0.0321	0.025	0.0437	0.0628	0.0215	0.0894	0.0029
8	rs11991356	139880901	0.91	0.517562282080777	0.91	0.256642068151906	1.30959654103061	1.22114610372346	0.0126	0.0187	0.0161	0.0069	0.1508	0.0104	0.0108	0.0622	0.0028	0.0967	0.1403	0.0233	0.004	0.109	0.023	0.0113	0.0123	0.0029	0.0025	0.0333	0.0238	0.0437	0.0628	0.0194	0.091	0.003
8	rs6988229	139884509	0.91	0.517562282080777	0.89	0.325204496311925	1.21223967854978	0.833585577922732	0.0125	0.0197	0.016	0.0065	0.1506	0.0095	0.0101	0.0623	0.0027	0.0986	0.1409	0.0231	0.0038	0.1108	0.0229	0.0105	0.012	0.0029	0.0024	0.0334	0.0231	0.0436	0.0631	0.0186	0.091	0.0029
8	rs72731640	139884579	0.91	0.517562282080777	0.85	0.498060230126391	1.21947561398549	0.82433977381714	0.0125	0.0197	0.016	0.0064	0.1506	0.0095	0.0101	0.0623	0.0027	0.0987	0.1409	0.0231	0.0038	0.1109	0.0229	0.0105	0.012	0.0029	0.0024	0.0334	0.0231	0.0436	0.0632	0.0186	0.091	0.0029
8	rs116866788	139886561	0.92	0.472297109457422	0.85	0.498060230126391	1.23222519661243	0.701305858781661	0.0124	0.0202	0.0158	0.0062	0.1501	0.0091	0.0097	0.0623	0.0026	0.1006	0.1415	0.0228	0.0035	0.1117	0.023	0.0101	0.0119	0.0028	0.0023	0.0334	0.0226	0.043	0.0635	0.0181	0.0913	0.0027
8	rs78271068	139888822	0.92	0.472297109457422	0.85	0.498060230126391	1.23679769770778	0.544410916978473	0.0122	0.0209	0.0156	0.0059	0.1493	0.0085	0.0092	0.0623	0.0024	0.1037	0.142	0.0228	0.0031	0.1132	0.023	0.0096	0.0117	0.0027	0.0021	0.0333	0.0219	0.0423	0.064	0.0172	0.092	0.0025
8	Affx-31710356	139894724	0.92	0.472297109457422	0.85	0.498060230126391	1.23008117608017	0.486421483203512	0.0121	0.0214	0.0155	0.0057	0.1486	0.0081	0.0088	0.0621	0.0023	0.1059	0.1425	0.0228	0.0028	0.1142	0.023	0.0092	0.0115	0.0027	0.002	0.0332	0.0214	0.0418	0.0645	0.0166	0.0924	0.0024
8	rs1316978	139896132	0.92	0.472297109457422	0.85	0.498060230126391	1.19311779291045	0.462491324204394	0.0121	0.0215	0.0155	0.0057	0.1486	0.008	0.0088	0.0621	0.0023	0.1061	0.1425	0.0228	0.0028	0.1143	0.023	0.0091	0.0115	0.0027	0.002	0.0332	0.0213	0.0417	0.0645	0.0166	0.0925	0.0024
8	rs56174398	139897332	0.92	0.472297109457422	0.85	0.498060230126391	1.16187666615978	0.433723478454856	0.0121	0.0215	0.0155	0.0057	0.1485	0.008	0.0088	0.0621	0.0022	0.1063	0.1426	0.0228	0.0028	0.1144	0.023	0.0091	0.0115	0.0027	0.002	0.0332	0.0213	0.0418	0.0645	0.0166	0.0925	0.0024
8	rs28531929	139910411	0.92	0.472297109457422	0.85	0.498060230126391	1.17933544481312	0.390495125114985	0.0121	0.0215	0.0154	0.0056	0.1489	0.0079	0.0086	0.0623	0.0022	0.1067	0.1432	0.0229	0.0026	0.1143	0.023	0.0087	0.0116	0.0027	0.0019	0.033	0.0211	0.0419	0.0646	0.0164	0.0927	0.0023
8	rs6577959	139918020	0.92	0.472297109457422	0.85	0.498060230126391	1.18998832042251	0.368852358568281	0.0121	0.0216	0.0155	0.0055	0.1488	0.0078	0.0085	0.0623	0.0022	0.107	0.1437	0.0228	0.0025	0.1146	0.023	0.0086	0.0116	0.0026	0.0019	0.033	0.021	0.0417	0.0646	0.0163	0.0929	0.0023
8	rs62522074	139918166	0.92	0.472297109457422	0.84	0.549223467132668	1.16543325661708	0.37607049208189	0.0121	0.0216	0.0155	0.0055	0.1488	0.0079	0.0085	0.0623	0.0022	0.107	0.1437	0.0228	0.0025	0.1146	0.023	0.0086	0.0116	0.0026	0.0019	0.033	0.021	0.0417	0.0645	0.0163	0.0929	0.0023
8	rs56885010	139920951	0.92	0.472297109457422	0.84	0.549223467132668	1.16661973391296	0.379375988548969	0.012	0.0216	0.0155	0.0055	0.1487	0.0079	0.0085	0.0624	0.0022	0.1071	0.1438	0.0227	0.0026	0.1147	0.0229	0.0086	0.0116	0.0026	0.0019	0.0331	0.0209	0.0417	0.0645	0.0163	0.0928	0.0023
8	rs4736051	139921451	0.92	0.472297109457422	0.84	0.549223467132668	1.14669549868104	0.377213784879431	0.012	0.0216	0.0158	0.0055	0.1487	0.0079	0.0085	0.0624	0.0022	0.1071	0.1438	0.0227	0.0026	0.1146	0.0229	0.0086	0.0116	0.0026	0.0019	0.0331	0.0209	0.0416	0.0645	0.0163	0.0927	0.0023
8	rs72731671	139921764	0.92	0.472297109457422	0.84	0.549223467132668	1.15114171318073	0.376578502051919	0.012	0.0216	0.0158	0.0055	0.1487	0.0079	0.0085	0.0623	0.0022	0.1071	0.1438	0.0227	0.0026	0.1146	0.0229	0.0086	0.0116	0.0026	0.0019	0.0331	0.0209	0.0416	0.0644	0.0163	0.0927	0.0023
8	rs79131813	139923967	0.92	0.472297109457422	0.84	0.549223467132668	1.15077850309336	0.375308838075504	0.012	0.0216	0.0158	0.0055	0.1487	0.0079	0.0085	0.0624	0.0022	0.1071	0.1439	0.0227	0.0026	0.1146	0.0229	0.0086	0.0116	0.0026	0.0019	0.033	0.0209	0.0416	0.0644	0.0163	0.0927	0.0023
8	rs74859760	139928096	0.93	0.429746626914861	0.84	0.549223467132668	1.13728111392986	0.383710741442212	0.0119	0.0217	0.016	0.0056	0.1484	0.0079	0.0085	0.0626	0.0021	0.1076	0.1437	0.0228	0.0024	0.1148	0.0228	0.0086	0.0116	0.0026	0.0018	0.0332	0.0208	0.0414	0.064	0.0162	0.0932	0.0022
8	rs17742033	139932815	0.93	0.429746626914861	0.85	0.498060230126391	1.06968676360504	0.361297182392564	0.012	0.0219	0.0163	0.0055	0.1484	0.0077	0.0085	0.0629	0.0021	0.1078	0.1436	0.0226	0.0022	0.1154	0.0227	0.0084	0.0115	0.0025	0.0016	0.0331	0.0206	0.0412	0.0639	0.0162	0.0935	0.0021
8	rs76220270	139938469	0.93	0.429746626914861	0.85	0.498060230126391	1.04300973509175	0.33447320802936	0.0121	0.022	0.0164	0.0054	0.1482	0.0075	0.0083	0.063	0.0019	0.107	0.1425	0.0224	0.0021	0.1191	0.0227	0.0081	0.0114	0.0025	0.0014	0.0329	0.0202	0.0411	0.064	0.0163	0.0936	0.002
8	rs72731690	139938615	0.93	0.429746626914861	0.84	0.549223467132668	1.04178773420311	0.332632768642201	0.0121	0.022	0.0164	0.0054	0.1482	0.0075	0.0083	0.063	0.0019	0.107	0.1425	0.0224	0.0021	0.1191	0.0227	0.0081	0.0114	0.0025	0.0014	0.0329	0.0202	0.0411	0.064	0.0163	0.0936	0.002
8	rs1320276	139942304	0.93	0.429746626914861	0.83	0.603719568470427	1.06308008265997	0.332510177945449	0.0121	0.0221	0.0165	0.0054	0.1481	0.0075	0.0083	0.063	0.0018	0.1071	0.1424	0.0224	0.002	0.1194	0.0227	0.0081	0.0114	0.0024	0.0014	0.0329	0.0202	0.041	0.064	0.0163	0.0937	0.002
8	rs78986141	139944979	0.93	0.429746626914861	0.83	0.603719568470427	1.06378401192635	0.315237788631086	0.0121	0.0221	0.0165	0.0053	0.1481	0.0075	0.0082	0.0631	0.0018	0.1072	0.1421	0.0225	0.002	0.1198	0.0227	0.008	0.0113	0.0024	0.0014	0.0329	0.0201	0.041	0.064	0.0163	0.0937	0.002
8	rs4259443	139946839	0.93	0.429746626914861	0.83	0.603719568470427	1.08916086752805	0.313429177770568	0.0121	0.0221	0.0165	0.0053	0.148	0.0074	0.0082	0.0631	0.0018	0.1073	0.142	0.0225	0.002	0.1199	0.0228	0.008	0.0113	0.0024	0.0013	0.0329	0.0201	0.041	0.064	0.0163	0.0937	0.002
8	rs11166863	139951715	0.94	0.389848785336034	0.83	0.603719568470427	1.09431832382241	0.301094249939693	0.0121	0.022	0.0166	0.0053	0.1477	0.0074	0.0082	0.0633	0.0018	0.1075	0.1415	0.0225	0.0019	0.1202	0.023	0.0079	0.0113	0.0024	0.0013	0.0329	0.02	0.0408	0.0641	0.0162	0.0938	0.0019
8	rs2318352	139955252	0.94	0.389848785336034	0.83	0.603719568470427	1.11199784932392	0.316203641319812	0.0121	0.0218	0.0167	0.0053	0.1474	0.0074	0.0082	0.0635	0.0018	0.1077	0.1417	0.0224	0.0019	0.1207	0.023	0.0079	0.0113	0.0024	0.0012	0.0329	0.0199	0.0408	0.064	0.0162	0.0938	0.0019
8	rs117030015	139966304	0.94	0.389848785336034	0.83	0.603719568470427	1.10198345623696	0.31959099796128	0.0121	0.0216	0.017	0.0053	0.1475	0.0073	0.0082	0.0636	0.0017	0.1079	0.1413	0.0224	0.0018	0.1211	0.023	0.0078	0.0112	0.0024	0.0011	0.0328	0.0199	0.0406	0.0642	0.0162	0.0938	0.0019
8	rs73723436	139973496	0.94	0.389848785336034	0.82	0.661616834019215	1.06827595956859	0.328105716531779	0.0121	0.0214	0.0172	0.0053	0.1475	0.0072	0.0082	0.0637	0.0017	0.108	0.1411	0.0224	0.0018	0.1214	0.0229	0.0077	0.0111	0.0023	0.0011	0.0329	0.0199	0.0406	0.0643	0.0162	0.0939	0.0019
8	rs6577977	139975998	0.94	0.389848785336034	0.82	0.661616834019215	1.02864443709566	0.333245919667993	0.012	0.0212	0.0174	0.0053	0.1475	0.0072	0.0082	0.0638	0.0016	0.1081	0.141	0.0223	0.0017	0.1218	0.0229	0.0077	0.0111	0.0023	0.001	0.0329	0.0199	0.0405	0.0645	0.0161	0.0941	0.0019
8	rs2318823	139976807	0.96	0.3177447436144	0.82	0.661616834019215	0.975222881432127	0.373153176008252	0.0117	0.0219	0.0178	0.0053	0.147	0.0069	0.0081	0.0636	0.0015	0.1096	0.1406	0.022	0.0013	0.1232	0.0224	0.0074	0.0107	0.0021	8e-04	0.0325	0.0196	0.0394	0.0657	0.0157	0.0955	0.0017
8	rs76435471	139976973	0.96	0.3177447436144	0.82	0.661616834019215	0.93621976075787	0.34211154935086	0.0117	0.022	0.0179	0.0053	0.1468	0.0069	0.0081	0.0636	0.0015	0.1099	0.1405	0.022	0.0013	0.1234	0.0223	0.0073	0.0106	0.0021	8e-04	0.0325	0.0196	0.0392	0.0659	0.0156	0.0956	0.0017
8	rs7814676	139979370	0.96	0.3177447436144	0.82	0.661616834019215	0.85779903537172	0.364691529659476	0.0115	0.0224	0.0181	0.0053	0.1464	0.0068	0.0081	0.0637	0.0014	0.1103	0.1402	0.0218	0.0012	0.1238	0.0219	0.0071	0.0104	0.002	7e-04	0.0325	0.0193	0.0385	0.0668	0.0154	0.0961	0.0017
8	rs115200535	139979568	0.96	0.3177447436144	0.82	0.661616834019215	0.856672148136498	0.36318181909393	0.0115	0.0225	0.0181	0.0053	0.1464	0.0068	0.0081	0.0637	0.0014	0.1103	0.1402	0.0218	0.0012	0.1238	0.0219	0.0071	0.0104	0.002	7e-04	0.0325	0.0193	0.0385	0.0668	0.0154	0.0961	0.0017
8	rs76049825	139984111	0.96	0.3177447436144	0.82	0.661616834019215	0.85112740363388	0.364565652655966	0.0115	0.0225	0.0181	0.0054	0.1464	0.0068	0.0081	0.0637	0.0014	0.1104	0.1402	0.0218	0.0012	0.1238	0.0219	0.0071	0.0104	0.002	7e-04	0.0325	0.0193	0.0384	0.0669	0.0153	0.0961	0.0017
8	rs2135458	139986145	0.96	0.3177447436144	0.82	0.661616834019215	0.848320707909459	0.362553297578656	0.0115	0.0225	0.0182	0.0054	0.1464	0.0068	0.0081	0.0637	0.0014	0.1105	0.1402	0.0218	0.0012	0.1238	0.0217	0.0071	0.0104	0.002	8e-04	0.0325	0.0193	0.0384	0.067	0.0153	0.0961	0.0017
8	rs113153423	139987300	0.96	0.3177447436144	0.82	0.661616834019215	0.847679731640366	0.375689610904021	0.0115	0.0225	0.0182	0.0054	0.1464	0.0068	0.0081	0.0637	0.0014	0.1105	0.1402	0.0218	0.0012	0.1238	0.0216	0.0071	0.0104	0.002	8e-04	0.0325	0.0193	0.0384	0.067	0.0153	0.0962	0.0017
8	rs2135455	139989927	0.96	0.3177447436144	0.82	0.661616834019215	0.814004795078957	0.36658116032061	0.0115	0.0226	0.0182	0.0054	0.1463	0.0068	0.0081	0.0637	0.0014	0.1105	0.1402	0.0218	0.0012	0.1238	0.0216	0.0071	0.0104	0.002	8e-04	0.0325	0.0192	0.0383	0.0671	0.0153	0.0962	0.0017
8	rs13262435	139991388	0.97	0.285396128624663	0.82	0.661616834019215	0.795125963061783	0.391778892761039	0.0114	0.0227	0.0183	0.0054	0.1461	0.0068	0.0081	0.0637	0.0015	0.1106	0.1401	0.0218	0.0013	0.1238	0.0216	0.007	0.0103	0.002	8e-04	0.0324	0.0192	0.0381	0.0673	0.0153	0.0962	0.0017
8	rs116955011	139994565	0.97	0.285396128624663	0.82	0.661616834019215	0.725136636298832	0.414561407635708	0.0114	0.0229	0.0184	0.0053	0.1458	0.0067	0.0081	0.0638	0.0015	0.1106	0.14	0.0218	0.0013	0.1238	0.0216	0.0069	0.0101	0.002	8e-04	0.0326	0.0192	0.0378	0.0679	0.0154	0.0963	0.0018
8	rs79560218	139996790	0.97	0.285396128624663	0.83	0.603719568470427	0.694732919433296	0.394221260866929	0.0114	0.0229	0.0184	0.0053	0.1458	0.0067	0.0081	0.0639	0.0015	0.1106	0.14	0.0218	0.0013	0.1238	0.0216	0.0068	0.01	0.002	9e-04	0.0326	0.0192	0.0377	0.068	0.0154	0.0963	0.0018
8	rs16909925	139999355	0.97	0.285396128624663	0.83	0.603719568470427	0.679385559426832	0.411043539350874	0.0114	0.0229	0.0184	0.0053	0.1457	0.0067	0.008	0.0639	0.0015	0.1106	0.14	0.0218	0.0013	0.1238	0.0217	0.0068	0.01	0.002	9e-04	0.0326	0.0192	0.0376	0.068	0.0154	0.0963	0.0018
8	rs111494341	139999840	0.97	0.285396128624663	0.83	0.603719568470427	0.683025756278375	0.417564527203756	0.0114	0.0229	0.0184	0.0053	0.1457	0.0066	0.008	0.0639	0.0015	0.1106	0.14	0.0218	0.0013	0.1238	0.0216	0.0068	0.01	0.002	9e-04	0.0326	0.0193	0.0376	0.068	0.0154	0.0963	0.0018
8	rs58130848	140000670	0.97	0.285396128624663	0.83	0.603719568470427	0.686820812796845	0.425294936081538	0.0114	0.0229	0.0184	0.0053	0.1457	0.0066	0.008	0.0639	0.0015	0.1105	0.14	0.0218	0.0013	0.1238	0.0217	0.0068	0.01	0.002	9e-04	0.0326	0.0193	0.0376	0.0681	0.0154	0.0963	0.0018
8	rs73359564	140004989	0.97	0.285396128624663	0.83	0.603719568470427	0.693558198698122	0.421359429142685	0.0114	0.023	0.0183	0.0053	0.1457	0.0066	0.008	0.064	0.0015	0.1105	0.1399	0.0218	0.0013	0.1238	0.0217	0.0068	0.0099	0.002	9e-04	0.0325	0.0192	0.0374	0.0682	0.0154	0.0964	0.0019
8	rs116256720	140006470	0.97	0.285396128624663	0.83	0.603719568470427	0.692457704946528	0.410653169499924	0.0114	0.023	0.0183	0.0053	0.1456	0.0066	0.008	0.064	0.0015	0.1105	0.1399	0.0218	0.0013	0.1238	0.0217	0.0067	0.0099	0.002	9e-04	0.0325	0.0193	0.0374	0.0682	0.0154	0.0964	0.0019
8	rs62520191	140007837	0.98	0.255415240389183	0.82	0.661616834019215	0.602640622536523	0.400926996813227	0.0114	0.0234	0.0184	0.0053	0.1454	0.0065	0.0081	0.0643	0.0016	0.1102	0.1388	0.0217	0.0015	0.1239	0.0219	0.0066	0.0097	0.0022	0.001	0.0328	0.0197	0.0368	0.0686	0.0156	0.0962	0.0021
8	rs78460028	140009510	0.98	0.255415240389183	0.82	0.661616834019215	0.576873997256201	0.396152405986527	0.0113	0.0234	0.0185	0.0053	0.1453	0.0065	0.0081	0.0644	0.0016	0.1101	0.1386	0.0216	0.0015	0.1239	0.0219	0.0065	0.0097	0.0023	0.001	0.0329	0.0198	0.0366	0.0686	0.0157	0.0962	0.0021
8	rs78485484	140013616	0.99	0.227721472602965	0.82	0.661616834019215	0.570883422145775	0.410132833733277	0.0113	0.0235	0.0185	0.0053	0.1453	0.0065	0.0081	0.0644	0.0017	0.11	0.1383	0.0216	0.0016	0.1239	0.0221	0.0065	0.0096	0.0023	0.0011	0.033	0.0195	0.0364	0.0689	0.0158	0.0961	0.0022
8	rs34662676	140025791	0.99	0.227721472602965	0.82	0.661616834019215	0.52350207906397	0.381541645720922	0.0112	0.0238	0.0187	0.0053	0.1451	0.0065	0.0081	0.0644	0.0018	0.11	0.1379	0.0216	0.0017	0.1237	0.0223	0.0063	0.0094	0.0024	0.0012	0.0333	0.0191	0.0361	0.0691	0.0159	0.0961	0.0023
8	rs13256924	140030601	0.99	0.227721472602965	0.82	0.661616834019215	0.546029896609354	0.383583052658114	0.0112	0.0239	0.0188	0.0053	0.145	0.0065	0.0082	0.0644	0.0018	0.1095	0.1376	0.0216	0.0018	0.124	0.0223	0.0063	0.0094	0.0025	0.0012	0.0334	0.019	0.0359	0.0693	0.016	0.0961	0.0023
8	rs112781676	140033854	0.99	0.227721472602965	0.82	0.661616834019215	0.531783644611969	0.389212526305506	0.0112	0.024	0.0189	0.0053	0.1448	0.0065	0.0082	0.0643	0.0018	0.1095	0.1375	0.0216	0.0018	0.1239	0.0224	0.0063	0.0094	0.0025	0.0013	0.0336	0.0189	0.0357	0.0694	0.0162	0.0961	0.0024
8	rs12675942	140037449	0.99	0.227721472602965	0.82	0.661616834019215	0.48420653158318	0.353661846823201	0.0113	0.024	0.0189	0.0054	0.1448	0.0065	0.0082	0.0643	0.0018	0.1095	0.1374	0.0216	0.0018	0.124	0.0224	0.0062	0.0094	0.0025	0.0013	0.0336	0.0189	0.0357	0.0694	0.0162	0.0961	0.0025
8	rs116949009	140040373	0.99	0.227721472602965	0.82	0.661616834019215	0.477523341538359	0.333491272199191	0.0113	0.024	0.0189	0.0054	0.1448	0.0064	0.0082	0.0643	0.0018	0.1095	0.1374	0.0216	0.0018	0.1239	0.0224	0.0062	0.0094	0.0025	0.0013	0.0336	0.0188	0.0357	0.0695	0.0163	0.0961	0.0025
8	rs35848011	140040531	0.99	0.227721472602965	0.82	0.661616834019215	0.477646695140346	0.331774910618468	0.0113	0.024	0.0189	0.0054	0.1448	0.0064	0.0082	0.0643	0.0018	0.1095	0.1374	0.0215	0.0018	0.1239	0.0224	0.0062	0.0094	0.0025	0.0013	0.0336	0.0188	0.0357	0.0695	0.0163	0.0961	0.0025
8	rs1395309	140048604	0.99	0.227721472602965	0.82	0.661616834019215	0.498273963094517	0.362176333034778	0.0113	0.024	0.0189	0.0054	0.1448	0.0064	0.0082	0.0643	0.0018	0.1095	0.1373	0.0215	0.0018	0.124	0.0224	0.0062	0.0094	0.0025	0.0013	0.0336	0.0188	0.0357	0.0694	0.0163	0.0962	0.0025
8	rs13265712	140052904	1	0.202230525110681	0.82	0.661616834019215	0.522857684447201	0.345453480844414	0.0113	0.0241	0.0189	0.0054	0.1446	0.0064	0.0082	0.0643	0.0019	0.1093	0.1368	0.0216	0.0019	0.1244	0.0225	0.0062	0.0093	0.0025	0.0013	0.0336	0.0187	0.0356	0.0694	0.0164	0.0963	0.0026
8	rs10095839	140053920	1	0.202230525110681	0.82	0.661616834019215	0.535491375374419	0.368726076957863	0.0113	0.0241	0.0189	0.0054	0.1446	0.0064	0.0082	0.0643	0.0019	0.1093	0.1368	0.0216	0.0019	0.1243	0.0225	0.0062	0.0093	0.0025	0.0013	0.0336	0.0188	0.0356	0.0694	0.0164	0.0963	0.0026
8	rs16910015	140055955	1	0.202230525110681	0.82	0.661616834019215	0.547675008493861	0.36343331417172	0.0113	0.0241	0.019	0.0054	0.1445	0.0064	0.0082	0.0643	0.0019	0.1092	0.1367	0.0216	0.0019	0.1243	0.0225	0.0062	0.0093	0.0025	0.0013	0.0336	0.0188	0.0356	0.0694	0.0164	0.0964	0.0026
8	rs16893563	140060035	1	0.202230525110681	0.82	0.661616834019215	0.587580649177717	0.338902285951402	0.0113	0.0241	0.019	0.0054	0.1444	0.0064	0.0082	0.0643	0.0019	0.1091	0.1367	0.0216	0.0019	0.1243	0.0226	0.0062	0.0093	0.0025	0.0014	0.0336	0.0188	0.0356	0.0694	0.0164	0.0964	0.0027
8	rs74964600	140068157	1	0.202230525110681	0.81	0.722979171095748	0.636177395764552	0.27990073074286	0.0114	0.0243	0.0192	0.0053	0.144	0.0064	0.0083	0.0643	0.0019	0.1087	0.1361	0.0216	0.002	0.1242	0.0232	0.0062	0.0093	0.0024	0.0014	0.0337	0.0187	0.0357	0.0694	0.0166	0.0964	0.0028
8	rs72733633	140069886	1	0.202230525110681	0.81	0.722979171095748	0.638720821406755	0.279435143471736	0.0114	0.0243	0.0192	0.0053	0.144	0.0064	0.0083	0.0642	0.0019	0.1087	0.1361	0.0216	0.002	0.1242	0.0232	0.0062	0.0093	0.0024	0.0014	0.0337	0.0187	0.0357	0.0694	0.0166	0.0965	0.0028
8	rs58449898	140073410	1	0.202230525110681	0.81	0.722979171095748	0.635895078427034	0.284101682562465	0.0114	0.0243	0.0192	0.0053	0.144	0.0064	0.0083	0.0642	0.0019	0.1087	0.1361	0.0216	0.002	0.1242	0.0232	0.0062	0.0093	0.0024	0.0014	0.0337	0.0187	0.0357	0.0694	0.0166	0.0965	0.0028
8	rs72733637	140076771	1	0.202230525110681	0.81	0.722979171095748	0.622271418843236	0.25975738187356	0.0114	0.0243	0.0192	0.0053	0.1441	0.0064	0.0083	0.0642	0.0019	0.1087	0.136	0.0216	0.002	0.1242	0.0232	0.0062	0.0093	0.0024	0.0014	0.0336	0.0187	0.0357	0.0695	0.0166	0.0964	0.0028
8	rs28498883	140076848	1	0.202230525110681	0.81	0.722979171095748	0.620316269095395	0.258166256845723	0.0114	0.0243	0.0192	0.0053	0.1441	0.0064	0.0083	0.0642	0.0019	0.1087	0.136	0.0216	0.002	0.1242	0.0232	0.0062	0.0093	0.0024	0.0014	0.0336	0.0187	0.0357	0.0695	0.0166	0.0964	0.0028
8	rs6999598	140080089	1	0.202230525110681	0.81	0.722979171095748	0.615301702162745	0.266152358239991	0.0114	0.0243	0.0193	0.0053	0.1441	0.0064	0.0083	0.0642	0.0019	0.1087	0.1359	0.0216	0.002	0.1243	0.0232	0.0061	0.0093	0.0024	0.0014	0.0336	0.0187	0.0358	0.0694	0.0166	0.0965	0.0028
8	rs16910069	140081806	1	0.202230525110681	0.81	0.722979171095748	0.615093167386805	0.270980253387038	0.0114	0.0243	0.0193	0.0053	0.144	0.0064	0.0083	0.0642	0.0019	0.1087	0.1359	0.0216	0.002	0.1243	0.0232	0.0061	0.0093	0.0024	0.0014	0.0336	0.0187	0.0358	0.0694	0.0166	0.0965	0.0028
8	rs952217	140083120	1	0.202230525110681	0.81	0.722979171095748	0.615579799034089	0.271441454797163	0.0114	0.0243	0.0193	0.0053	0.144	0.0064	0.0083	0.0642	0.0018	0.1086	0.1359	0.0216	0.002	0.1243	0.0232	0.0061	0.0093	0.0024	0.0013	0.0336	0.0187	0.0358	0.0694	0.0166	0.0965	0.0028
8	rs10094624	140086500	1	0.202230525110681	0.81	0.722979171095748	0.617179975750701	0.278737208904261	0.0114	0.0243	0.0193	0.0053	0.1439	0.0064	0.0083	0.0642	0.0018	0.1087	0.1359	0.0216	0.002	0.1243	0.0233	0.0061	0.0092	0.0024	0.0014	0.0336	0.0187	0.0358	0.0694	0.0167	0.0965	0.0028
8	rs57857832	140089341	1	0.202230525110681	0.81	0.722979171095748	0.669311768454449	0.389725425379494	0.0114	0.0243	0.0193	0.0053	0.1439	0.0064	0.0083	0.0641	0.0018	0.1087	0.1358	0.0216	0.002	0.1243	0.0233	0.0061	0.0092	0.0024	0.0014	0.0336	0.0187	0.0358	0.0695	0.0167	0.0964	0.0028
8	rs117662747	140089384	1	0.202230525110681	0.81	0.722979171095748	0.669311768454449	0.38793109929597	0.0114	0.0243	0.0193	0.0053	0.1439	0.0064	0.0083	0.0641	0.0018	0.1087	0.1358	0.0216	0.002	0.1243	0.0233	0.0061	0.0092	0.0024	0.0014	0.0336	0.0187	0.0358	0.0695	0.0167	0.0964	0.0028
8	rs16910092	140093159	1	0.202230525110681	0.81	0.722979171095748	0.771432137719394	0.395894769485772	0.0114	0.0245	0.0195	0.0054	0.1435	0.0065	0.0084	0.0639	0.0018	0.1087	0.1356	0.0217	0.002	0.1239	0.0235	0.0061	0.0092	0.0024	0.0014	0.0335	0.0186	0.0359	0.0696	0.0169	0.0962	0.0027
8	rs13268143	140093308	1.01	0.178854520006857	0.81	0.722979171095748	0.867322043145582	0.420180706623902	0.0114	0.0245	0.0196	0.0054	0.1434	0.0065	0.0084	0.0639	0.0018	0.1087	0.1355	0.0217	0.002	0.1238	0.0235	0.0061	0.0092	0.0025	0.0014	0.0335	0.0187	0.0359	0.0696	0.0169	0.0962	0.0027
8	rs74347784	140093810	1.01	0.178854520006857	0.81	0.722979171095748	0.929131109016275	0.48710199483711	0.0115	0.0245	0.0198	0.0054	0.1432	0.0066	0.0085	0.0639	0.0018	0.1085	0.1351	0.0216	0.002	0.1237	0.0236	0.0061	0.0092	0.0025	0.0014	0.0334	0.0187	0.0361	0.0698	0.0171	0.096	0.0026
8	rs13257220	140096660	1.05	0.104628957265627	0.81	0.722979171095748	0.766362615135755	0.452313668362595	0.0131	0.0252	0.0219	0.0053	0.1423	0.0067	0.0091	0.0663	0.0018	0.1075	0.1309	0.021	0.0023	0.1201	0.0243	0.0061	0.009	0.0027	0.0016	0.033	0.0195	0.0367	0.071	0.0187	0.0943	0.0024
8	rs72733651	140101069	1.06	0.0904005175896243	0.81	0.722979171095748	0.631104431351328	0.420704473035851	0.0141	0.0253	0.023	0.0051	0.1418	0.0065	0.0088	0.0665	0.0016	0.1074	0.1288	0.0224	0.0024	0.119	0.0249	0.0059	0.0084	0.0028	0.0017	0.0328	0.0196	0.0377	0.0709	0.0195	0.0931	0.0025
8	rs79777286	140104843	1.05	0.104628957265627	0.81	0.722979171095748	0.518935063098013	0.335701808560119	0.0149	0.0254	0.0237	0.0048	0.1418	0.0064	0.0085	0.0662	0.0014	0.1073	0.1275	0.0235	0.0024	0.1185	0.0253	0.0057	0.0079	0.0031	0.0019	0.033	0.0195	0.0378	0.0716	0.0204	0.0917	0.0026
8	rs71532192	140107083	1.04	0.120487900976968	0.81	0.722979171095748	0.612107738693892	0.442859865769629	0.0156	0.0257	0.024	0.0046	0.1415	0.0062	0.008	0.0654	0.0014	0.1068	0.127	0.0243	0.0025	0.1183	0.0256	0.0056	0.0073	0.0033	0.002	0.033	0.019	0.038	0.0728	0.0211	0.0911	0.0027
8	rs6577989	140112894	1.03	0.13807906481078	0.81	0.722979171095748	0.315781216552966	0.417695230975355	0.0157	0.0257	0.0241	0.0045	0.1415	0.0062	0.008	0.0653	0.0014	0.1067	0.1269	0.0245	0.0025	0.1185	0.0257	0.0056	0.0072	0.0033	0.002	0.0329	0.0189	0.0381	0.0729	0.0213	0.091	0.0027
8	rs74478250	140122308	1.03	0.13807906481078	0.81	0.722979171095748	0.308372409208509	0.409352667664287	0.0157	0.0257	0.0241	0.0045	0.1415	0.0062	0.008	0.0653	0.0014	0.1067	0.1269	0.0245	0.0025	0.1185	0.0257	0.0056	0.0072	0.0033	0.002	0.0329	0.0188	0.0381	0.073	0.0213	0.0909	0.0027
8	rs35193120	140134256	1.03	0.13807906481078	0.81	0.722979171095748	0.271755250666639	0.369231276629505	0.0157	0.0258	0.0241	0.0045	0.1415	0.0062	0.0079	0.0653	0.0014	0.1069	0.1269	0.0246	0.0025	0.1186	0.0257	0.0056	0.0072	0.0033	0.002	0.033	0.0188	0.0381	0.073	0.0213	0.0908	0.0027
8	rs78567839	140139932	1.03	0.13807906481078	0.8	0.78786632127418	0.259034464348838	0.328105716531779	0.0157	0.0258	0.0241	0.0045	0.1417	0.0061	0.0079	0.0654	0.0013	0.1068	0.127	0.0246	0.0025	0.1186	0.0257	0.0056	0.0071	0.0033	0.002	0.033	0.0188	0.0381	0.073	0.0213	0.0908	0.0027
8	rs72733698	140140829	1.03	0.13807906481078	0.79	0.8563340912432	0.248049179871105	0.315720605577904	0.0157	0.0258	0.0241	0.0045	0.1417	0.0061	0.0079	0.0654	0.0013	0.1068	0.127	0.0246	0.0025	0.1186	0.0257	0.0056	0.0071	0.0033	0.002	0.033	0.0188	0.0381	0.073	0.0213	0.0908	0.0027
8	rs12056637	140141559	1.03	0.13807906481078	0.79	0.8563340912432	0.246688846778303	0.315962096114256	0.0157	0.0258	0.0241	0.0045	0.1416	0.0061	0.0079	0.0654	0.0013	0.1068	0.127	0.0246	0.0025	0.1186	0.0257	0.0056	0.0071	0.0033	0.002	0.033	0.0188	0.0381	0.073	0.0213	0.0909	0.0027
8	rs9792281	140143097	1.03	0.13807906481078	0.79	0.8563340912432	0.236467488727302	0.315720605577904	0.0157	0.0258	0.0241	0.0045	0.1416	0.0061	0.0079	0.0654	0.0013	0.1068	0.127	0.0246	0.0025	0.1186	0.0257	0.0056	0.0071	0.0033	0.002	0.0331	0.0189	0.0381	0.073	0.0213	0.0909	0.0027
8	rs71514609	140153881	1.03	0.13807906481078	0.79	0.8563340912432	0.221624323925123	0.327129283155808	0.0158	0.0258	0.0242	0.0045	0.1416	0.0061	0.0078	0.0655	0.0013	0.1068	0.127	0.0247	0.0025	0.1186	0.0257	0.0056	0.0071	0.0034	0.002	0.0332	0.0188	0.038	0.0728	0.021	0.0911	0.0027
8	rs10096267	140155432	1.03	0.13807906481078	0.79	0.8563340912432	0.220881788151538	0.319469837439548	0.0158	0.0258	0.0242	0.0045	0.1416	0.0061	0.0078	0.0654	0.0013	0.1068	0.127	0.0247	0.0025	0.1186	0.0257	0.0056	0.0071	0.0034	0.0021	0.0332	0.0188	0.038	0.0728	0.021	0.0911	0.0027
8	rs4074553	140163116	1.03	0.13807906481078	0.79	0.8563340912432	0.195348636554295	0.259416168511762	0.0158	0.0258	0.0242	0.0045	0.1416	0.0061	0.0078	0.0654	0.0014	0.1068	0.127	0.0248	0.0025	0.1186	0.0257	0.0056	0.007	0.0034	0.0021	0.0332	0.0187	0.038	0.0728	0.021	0.0912	0.0028
8	rs34623559	140187684	1.03	0.13807906481078	0.79	0.8563340912432	0.179250023013538	0.254880141437348	0.0158	0.0259	0.0241	0.0044	0.1415	0.006	0.0076	0.0654	0.0014	0.107	0.127	0.0249	0.0025	0.1186	0.0257	0.0056	0.007	0.0034	0.0021	0.0331	0.0187	0.038	0.0729	0.021	0.0912	0.0028
8	rs7825500	140188017	1.03	0.13807906481078	0.79	0.8563340912432	0.177825905885572	0.255445767887816	0.0158	0.0259	0.0241	0.0044	0.1415	0.006	0.0076	0.0654	0.0014	0.107	0.127	0.0249	0.0025	0.1186	0.0257	0.0056	0.007	0.0034	0.0021	0.0331	0.0187	0.038	0.073	0.021	0.0912	0.0028
8	rs12545098	140195722	1.03	0.13807906481078	0.79	0.8563340912432	0.182709493882746	0.263405709233921	0.0158	0.0259	0.0241	0.0044	0.1415	0.006	0.0076	0.0654	0.0014	0.107	0.127	0.0249	0.0025	0.1186	0.0257	0.0056	0.007	0.0034	0.0021	0.0331	0.0187	0.038	0.0731	0.021	0.0911	0.0028
8	rs11779295	140202870	1.03	0.13807906481078	0.79	0.8563340912432	0.182968640036471	0.263862866923018	0.0158	0.0259	0.0241	0.0044	0.1416	0.006	0.0076	0.0654	0.0014	0.1069	0.127	0.0249	0.0025	0.1186	0.0257	0.0056	0.007	0.0034	0.0021	0.0331	0.0187	0.038	0.073	0.021	0.0912	0.0028
8	rs77296865	140216669	1.03	0.13807906481078	0.79	0.8563340912432	0.167231191239743	0.283400194839941	0.016	0.0259	0.0238	0.0045	0.1415	0.006	0.0076	0.0653	0.0014	0.1069	0.127	0.025	0.0025	0.1187	0.0257	0.0056	0.007	0.0034	0.0021	0.0331	0.0186	0.038	0.0731	0.021	0.0912	0.0028
8	rs78458918	140225397	1.03	0.13807906481078	0.79	0.8563340912432	0.157862637721888	0.281532156629292	0.016	0.0259	0.0237	0.0045	0.1414	0.006	0.0075	0.0653	0.0014	0.1069	0.1269	0.025	0.0025	0.1187	0.0257	0.0056	0.0069	0.0034	0.0021	0.0331	0.0186	0.038	0.0732	0.021	0.0912	0.0028
8	rs2873899	140238897	1.02	0.157502178544443	0.79	0.8563340912432	0.143742517312322	0.256011788873321	0.0161	0.0259	0.0236	0.0045	0.1413	0.006	0.0075	0.0653	0.0015	0.1069	0.1269	0.0251	0.0025	0.1187	0.0258	0.0056	0.0069	0.0034	0.0021	0.0332	0.0186	0.038	0.0733	0.021	0.0911	0.0029
8	rs117038455	140241816	1.02	0.157502178544443	0.8	0.78786632127418	0.14451538026251	0.261693574608818	0.0161	0.0259	0.0235	0.0045	0.1413	0.006	0.0075	0.0653	0.0015	0.1069	0.1269	0.0251	0.0025	0.1188	0.0258	0.0056	0.0069	0.0034	0.0021	0.0332	0.0186	0.038	0.0733	0.021	0.0911	0.0029
8	rs17751712	140250509	1.02	0.157502178544443	0.8	0.78786632127418	0.138558814642744	0.254314910087115	0.0161	0.026	0.0235	0.0045	0.1412	0.0059	0.0074	0.0653	0.0015	0.1069	0.1268	0.0251	0.0025	0.1188	0.0258	0.0056	0.0069	0.0034	0.0021	0.0332	0.0186	0.038	0.0735	0.0211	0.0912	0.0029
8	rs4736222	140255492	1.02	0.157502178544443	0.8	0.78786632127418	0.127153939640588	0.248123604624447	0.0161	0.026	0.0234	0.0045	0.1412	0.0059	0.0074	0.0652	0.0015	0.1068	0.1269	0.0252	0.0026	0.1188	0.0258	0.0056	0.0069	0.0034	0.0021	0.0332	0.0185	0.038	0.0735	0.0211	0.0912	0.0029
8	rs34827330	140257058	1.02	0.157502178544443	0.8	0.78786632127418	0.133212185067754	0.263405709233921	0.0161	0.026	0.0234	0.0045	0.1412	0.0059	0.0074	0.0652	0.0015	0.1068	0.1269	0.0252	0.0026	0.1188	0.0258	0.0056	0.0069	0.0032	0.0021	0.0332	0.0186	0.038	0.0735	0.0211	0.0912	0.0029
8	rs77462202	140257104	1.02	0.157502178544443	0.8	0.78786632127418	0.133488816549037	0.264320271843822	0.0161	0.026	0.0234	0.0045	0.1412	0.0059	0.0074	0.0652	0.0015	0.1068	0.1269	0.0252	0.0026	0.1188	0.0258	0.0056	0.0069	0.0032	0.0021	0.0332	0.0186	0.038	0.0735	0.0211	0.0912	0.0029
8	rs4736223	140257928	1.02	0.157502178544443	0.8	0.78786632127418	0.141821165986405	0.298835134575165	0.0161	0.026	0.0234	0.0045	0.1412	0.0059	0.0074	0.0653	0.0015	0.1067	0.1268	0.0252	0.0026	0.1188	0.0258	0.0056	0.0069	0.0032	0.0021	0.0332	0.0186	0.038	0.0735	0.0211	0.0912	0.0029
8	rs7829971	140265669	1.01	0.178854520006857	0.8	0.78786632127418	0.142523869491599	0.44924538265958	0.016	0.0262	0.0231	0.0051	0.1397	0.0062	0.0079	0.0649	0.0018	0.1054	0.1273	0.0256	0.0028	0.1181	0.0259	0.0063	0.0073	0.0033	0.0024	0.0334	0.0191	0.038	0.0728	0.0216	0.09	0.0031
8	rs62520251	140266612	1.01	0.178854520006857	0.8	0.78786632127418	0.136398755570368	0.479358734994368	0.016	0.0262	0.0231	0.0051	0.1397	0.0062	0.0079	0.0649	0.0018	0.1053	0.1273	0.0256	0.0028	0.1182	0.0259	0.0064	0.0073	0.0033	0.0024	0.0334	0.0191	0.038	0.0728	0.0216	0.09	0.0031
8	rs7812728	140270614	1	0.202230525110681	0.81	0.722979171095748	0.154317788721116	0.634732951566175	0.0164	0.0266	0.0229	0.0057	0.1381	0.0065	0.0082	0.0652	0.0022	0.103	0.1273	0.0257	0.0031	0.1175	0.0265	0.0072	0.0074	0.0038	0.0028	0.0335	0.0193	0.0373	0.0727	0.0222	0.0885	0.0035
8	rs72737525	140272394	0.98	0.255415240389183	0.81	0.722979171095748	0.193049302590922	0.669226197296602	0.0166	0.027	0.023	0.006	0.1372	0.0066	0.0083	0.0654	0.0025	0.1009	0.1268	0.0256	0.0033	0.1171	0.027	0.0076	0.0078	0.0038	0.003	0.0336	0.0197	0.0368	0.0728	0.0223	0.0884	0.0037
8	rs118112652	140272411	0.98	0.255415240389183	0.81	0.722979171095748	0.1961570732829	0.732067383249563	0.0166	0.0271	0.023	0.006	0.1373	0.0066	0.0083	0.0654	0.0025	0.1008	0.1269	0.0256	0.0033	0.1171	0.0271	0.0076	0.0077	0.0039	0.003	0.0336	0.0197	0.0369	0.0725	0.0223	0.0884	0.0037
8	rs10088502	140272653	0.98	0.255415240389183	0.81	0.722979171095748	0.164711249670484	0.840070428579137	0.0166	0.0271	0.0229	0.0061	0.1375	0.0067	0.0084	0.0654	0.0026	0.1007	0.1266	0.0256	0.0033	0.1169	0.0272	0.0077	0.0078	0.0039	0.003	0.0337	0.0198	0.0368	0.0725	0.0223	0.0884	0.0037
8	rs4326366	140272840	0.98	0.255415240389183	0.81	0.722979171095748	0.165653608176499	0.835128638931787	0.0166	0.0271	0.0229	0.0061	0.1374	0.0067	0.0084	0.0655	0.0026	0.1009	0.1265	0.0256	0.0033	0.1169	0.0272	0.0077	0.0078	0.0039	0.003	0.0335	0.0198	0.0368	0.0725	0.0223	0.0884	0.0037
8	rs75872192	140278938	0.98	0.255415240389183	0.81	0.722979171095748	0.168464238153634	0.855862645191162	0.0166	0.0271	0.023	0.0062	0.1372	0.0067	0.0085	0.0653	0.0027	0.1006	0.1264	0.0256	0.0034	0.1165	0.0274	0.0079	0.0079	0.004	0.003	0.0332	0.0198	0.037	0.0724	0.0224	0.0882	0.0037
8	rs6991537	140278940	0.98	0.255415240389183	0.81	0.722979171095748	0.16716089099809	0.854932007885671	0.0166	0.0271	0.023	0.0062	0.1372	0.0067	0.0085	0.0653	0.0027	0.1006	0.1264	0.0256	0.0034	0.1165	0.0274	0.0079	0.0079	0.004	0.003	0.0333	0.0198	0.037	0.0723	0.0224	0.0882	0.0037
8	rs13258385	140280158	0.98	0.255415240389183	0.81	0.722979171095748	0.202026138085772	0.936971770274814	0.0165	0.0272	0.023	0.0062	0.1371	0.0068	0.0085	0.0653	0.0027	0.1002	0.1264	0.0257	0.0034	0.1162	0.0283	0.0079	0.0079	0.0041	0.003	0.0332	0.0198	0.0369	0.0722	0.0224	0.0881	0.0037
8	rs7820230	140281666	0.95	0.352537935866182	0.81	0.722979171095748	0.243588719182953	1.06045164555894	0.017	0.0273	0.0225	0.0073	0.1346	0.0073	0.0092	0.0647	0.0033	0.0967	0.1262	0.0262	0.004	0.116	0.0298	0.0087	0.0083	0.005	0.0032	0.0332	0.021	0.0372	0.0702	0.0228	0.0873	0.0038
8	rs2319075	140293281	0.91	0.517562282080777	0.81	0.722979171095748	0.813768616006975	1.51175524919868	0.0171	0.0284	0.0215	0.008	0.1364	0.0075	0.0094	0.0644	0.0039	0.0937	0.1262	0.0254	0.0041	0.1172	0.0317	0.0095	0.0083	0.0057	0.0032	0.0331	0.0219	0.0356	0.0679	0.0223	0.0867	0.0036
8	rs4445204	140296274	0.91	0.517562282080777	0.81	0.722979171095748	0.806148065416147	1.50298517374708	0.0171	0.0284	0.0215	0.008	0.1364	0.0075	0.0095	0.0644	0.0039	0.0937	0.1261	0.0254	0.0041	0.1173	0.0318	0.0095	0.0083	0.0057	0.0032	0.0331	0.0219	0.0356	0.0679	0.0223	0.0867	0.0036
8	rs6999811	140298579	0.91	0.517562282080777	0.81	0.722979171095748	0.795593652662775	1.44182486817275	0.0172	0.0284	0.0215	0.008	0.1364	0.0075	0.0095	0.0644	0.0039	0.0937	0.1261	0.0254	0.0041	0.1173	0.0318	0.0095	0.0083	0.0057	0.0032	0.0331	0.0219	0.0356	0.068	0.0223	0.0867	0.0036
8	rs4323450	140299599	0.91	0.517562282080777	0.81	0.722979171095748	0.805050743984463	1.4408004725752	0.0172	0.0284	0.0214	0.008	0.1365	0.0075	0.0095	0.0644	0.0039	0.0937	0.1261	0.0254	0.0041	0.1173	0.0318	0.0095	0.0083	0.0057	0.0032	0.0331	0.0219	0.0356	0.0679	0.0223	0.0867	0.0036
8	rs62522394	140300996	0.91	0.517562282080777	0.81	0.722979171095748	0.816210554176161	1.31522697591647	0.0171	0.0284	0.0213	0.008	0.1367	0.0075	0.0094	0.0643	0.004	0.0936	0.1262	0.0254	0.0041	0.1175	0.032	0.0094	0.0082	0.0056	0.0032	0.0331	0.0219	0.0356	0.0679	0.0222	0.0866	0.0036
8	rs2319095	140304555	0.91	0.517562282080777	0.81	0.722979171095748	0.832914839738427	1.33964846384757	0.0171	0.0284	0.0213	0.008	0.1368	0.0075	0.0094	0.0643	0.004	0.0937	0.1264	0.0253	0.0041	0.1177	0.032	0.0095	0.0082	0.0056	0.0032	0.0331	0.022	0.0355	0.0678	0.0222	0.0866	0.0036
8	rs74203986	140309607	0.91	0.517562282080777	0.81	0.722979171095748	0.814004795078957	1.31976866758592	0.0171	0.0283	0.0213	0.008	0.1368	0.0075	0.0094	0.0643	0.004	0.0937	0.1265	0.0253	0.0041	0.1178	0.032	0.0095	0.0082	0.0056	0.0032	0.033	0.0219	0.0355	0.0677	0.0221	0.0865	0.0036
8	rs2873903	140320084	0.91	0.517562282080777	0.82	0.661616834019215	0.777364979690844	1.30430419262636	0.0171	0.0283	0.0212	0.0079	0.137	0.0075	0.0094	0.0643	0.0039	0.0939	0.1267	0.0252	0.004	0.1179	0.032	0.0095	0.0082	0.0056	0.0032	0.0331	0.0219	0.0354	0.0676	0.022	0.0865	0.0037
8	rs72614008	140326579	0.91	0.517562282080777	0.82	0.661616834019215	0.743730885501521	1.25576334649501	0.017	0.0283	0.0211	0.0079	0.1372	0.0074	0.0093	0.0643	0.0039	0.0938	0.1271	0.0252	0.004	0.1184	0.032	0.0094	0.0081	0.0055	0.0031	0.033	0.0219	0.0353	0.0676	0.0218	0.0868	0.0037
8	rs117101376	140327364	0.91	0.517562282080777	0.82	0.661616834019215	0.742671418425608	1.25426200541965	0.017	0.0283	0.0211	0.0079	0.1372	0.0074	0.0093	0.0643	0.0039	0.0938	0.1271	0.0252	0.004	0.1184	0.032	0.0094	0.0081	0.0055	0.0031	0.033	0.0218	0.0352	0.0676	0.0217	0.0869	0.0037
8	rs72721325	140330489	0.91	0.517562282080777	0.82	0.661616834019215	0.735123133342922	1.23477309338581	0.017	0.0282	0.021	0.0078	0.1373	0.0074	0.0093	0.0643	0.0039	0.094	0.1272	0.0252	0.004	0.1185	0.032	0.0094	0.0081	0.0055	0.0031	0.033	0.0218	0.0352	0.0676	0.0217	0.087	0.0037
8	rs117677526	140331415	0.91	0.517562282080777	0.82	0.661616834019215	0.728208748172121	1.20423272157999	0.017	0.0282	0.021	0.0078	0.1373	0.0074	0.0093	0.0643	0.0038	0.094	0.1272	0.0252	0.004	0.1185	0.032	0.0094	0.0081	0.0055	0.0031	0.033	0.0218	0.0352	0.0676	0.0217	0.087	0.0037
8	rs994769	140333076	0.91	0.517562282080777	0.82	0.661616834019215	0.71945719170338	1.19380712310948	0.017	0.0282	0.021	0.0078	0.1374	0.0074	0.0093	0.0643	0.0038	0.094	0.1272	0.0252	0.004	0.1186	0.032	0.0094	0.0081	0.0055	0.0031	0.033	0.0218	0.0352	0.0676	0.0216	0.0869	0.0037
8	rs78533543	140335332	0.91	0.517562282080777	0.82	0.661616834019215	0.732639657281844	1.26895509679044	0.017	0.0282	0.0209	0.0078	0.1375	0.0074	0.0093	0.0643	0.0038	0.0939	0.1273	0.0252	0.004	0.1187	0.0319	0.0094	0.008	0.0055	0.0031	0.033	0.0218	0.035	0.0676	0.0215	0.087	0.0037
8	rs118132314	140335853	0.91	0.517562282080777	0.82	0.661616834019215	0.904539153831848	1.30816740767524	0.0169	0.0281	0.0209	0.0078	0.1376	0.0073	0.0093	0.0641	0.0038	0.0937	0.1277	0.0252	0.0039	0.1189	0.0319	0.0093	0.0079	0.0055	0.003	0.0329	0.0219	0.035	0.0676	0.0215	0.0871	0.0037
8	rs118010724	140336458	0.91	0.517562282080777	0.82	0.661616834019215	0.54543822760129	0.721132934644181	0.0162	0.028	0.0207	0.0073	0.1387	0.0068	0.0087	0.0633	0.0033	0.0928	0.132	0.0252	0.0034	0.1217	0.0316	0.0085	0.0073	0.005	0.0027	0.0328	0.0221	0.034	0.0672	0.0213	0.0884	0.0036
8	rs73362091	140338423	0.89	0.616467558766813	0.82	0.661616834019215	0.721547318476525	0.489008727984637	0.015	0.0279	0.0203	0.0065	0.1406	0.0059	0.0078	0.0615	0.0025	0.0909	0.1389	0.0254	0.0025	0.1273	0.0312	0.0071	0.0062	0.0043	0.002	0.0327	0.0226	0.032	0.0665	0.0212	0.0904	0.0035
8	rs75629680	140339956	0.89	0.616467558766813	0.82	0.661616834019215	0.864573554938838	0.623860547113899	0.0149	0.0279	0.0203	0.0064	0.1408	0.0056	0.0075	0.0613	0.0023	0.0909	0.1401	0.0254	0.0023	0.1286	0.031	0.0068	0.006	0.0042	0.0019	0.0324	0.0226	0.0316	0.0664	0.0212	0.0908	0.0035
8	rs58475134	140344828	0.89	0.616467558766813	0.82	0.661616834019215	0.693778391171906	0.506804584956283	0.0148	0.028	0.0204	0.0063	0.1412	0.0056	0.0075	0.0612	0.0023	0.0909	0.1402	0.0255	0.0023	0.1288	0.031	0.0067	0.0059	0.0041	0.0019	0.0325	0.0227	0.0316	0.0662	0.0212	0.0909	0.0035
8	rs1031824	140345180	0.89	0.616467558766813	0.82	0.661616834019215	0.673869199113757	0.468141202009075	0.0148	0.028	0.0204	0.0063	0.1412	0.0056	0.0075	0.0612	0.0023	0.0909	0.1403	0.0255	0.0023	0.1289	0.031	0.0067	0.0059	0.0041	0.0019	0.0325	0.0227	0.0316	0.0662	0.0212	0.0909	0.0035
8	rs1477758	140350006	0.88	0.670214810425093	0.82	0.661616834019215	0.720501919395122	0.434251733237424	0.0147	0.028	0.0202	0.0063	0.1413	0.0055	0.0075	0.0611	0.0023	0.091	0.1407	0.0256	0.0022	0.129	0.031	0.0066	0.0058	0.0041	0.0018	0.0324	0.0228	0.0312	0.0664	0.0211	0.0912	0.0035
8	rs17784390	140353348	0.88	0.670214810425093	0.82	0.661616834019215	0.767743766278684	0.483294288789375	0.0147	0.0279	0.0199	0.0061	0.1418	0.0053	0.0072	0.0608	0.0022	0.0918	0.1409	0.0258	0.0021	0.1296	0.0313	0.0064	0.0055	0.0041	0.0017	0.0321	0.0227	0.0311	0.0663	0.0211	0.0914	0.0035
8	rs7822187	140354093	0.88	0.670214810425093	0.82	0.661616834019215	0.817787667110081	0.529899476432986	0.0146	0.028	0.0199	0.006	0.1417	0.0052	0.0071	0.0607	0.0021	0.0919	0.1414	0.0259	0.002	0.1294	0.0317	0.0064	0.0054	0.004	0.0017	0.0321	0.0227	0.0311	0.0663	0.0211	0.0914	0.0035
8	rs4736251	140354650	0.88	0.670214810425093	0.83	0.603719568470427	0.859812898113846	0.540214947963373	0.0146	0.0281	0.02	0.0059	0.1414	0.0049	0.0069	0.0605	0.0021	0.0927	0.1424	0.0261	0.002	0.1292	0.0321	0.0061	0.0053	0.0039	0.0017	0.0317	0.0228	0.0312	0.0662	0.021	0.0912	0.0035
8	rs4736253	140354986	0.88	0.670214810425093	0.85	0.498060230126391	0.924639380016459	0.436763289897696	0.0146	0.0282	0.0199	0.0058	0.1415	0.0048	0.0068	0.0604	0.0021	0.0927	0.143	0.0263	0.0019	0.1296	0.0324	0.0059	0.0052	0.0038	0.0016	0.0314	0.0228	0.0314	0.0663	0.0211	0.0911	0.0035
8	rs75295729	140355080	0.88	0.670214810425093	0.85	0.498060230126391	0.943079419533074	0.467198311908208	0.0146	0.0282	0.0199	0.0057	0.1415	0.0047	0.0068	0.0604	0.002	0.0927	0.143	0.0263	0.0019	0.1296	0.0324	0.0059	0.0052	0.0038	0.0016	0.0314	0.0227	0.0314	0.0663	0.0211	0.0911	0.0035
8	rs116942883	140356634	0.88	0.670214810425093	0.85	0.498060230126391	1.02578106548749	0.401573417502312	0.0146	0.0282	0.0198	0.0057	0.1416	0.0046	0.0065	0.0605	0.002	0.0926	0.1433	0.0264	0.0019	0.1299	0.0325	0.0058	0.0051	0.0038	0.0016	0.0312	0.0227	0.0316	0.0662	0.0211	0.0912	0.0036
8	rs74781697	140362677	0.88	0.670214810425093	0.85	0.498060230126391	1.0711865613095	0.382179258775085	0.0145	0.0282	0.0197	0.0056	0.1421	0.0044	0.0063	0.0606	0.002	0.0926	0.1436	0.0264	0.0018	0.1301	0.0324	0.0056	0.005	0.0037	0.0015	0.031	0.0227	0.0319	0.0662	0.021	0.0915	0.0036
8	rs78260016	140363069	0.88	0.670214810425093	0.85	0.498060230126391	1.07092182987796	0.382306817046772	0.0145	0.0282	0.0197	0.0056	0.1421	0.0044	0.0063	0.0606	0.002	0.0926	0.1436	0.0264	0.0018	0.1301	0.0324	0.0056	0.005	0.0037	0.0015	0.031	0.0227	0.0319	0.0662	0.021	0.0915	0.0036
8	rs17784622	140367464	0.88	0.670214810425093	0.85	0.498060230126391	1.15186826861819	0.315720605577904	0.0145	0.0283	0.0196	0.0056	0.1422	0.0043	0.0061	0.0606	0.0019	0.0927	0.1437	0.0264	0.0018	0.1303	0.0324	0.0055	0.0049	0.0036	0.0015	0.0309	0.0227	0.032	0.0662	0.0209	0.0916	0.0038
8	rs72721370	140371194	0.88	0.670214810425093	0.85	0.498060230126391	1.14415784748779	0.300618221720003	0.0145	0.0283	0.0196	0.0056	0.1423	0.0043	0.0061	0.0606	0.0019	0.0927	0.1438	0.0264	0.0018	0.1303	0.0323	0.0055	0.0049	0.0036	0.0015	0.0308	0.0227	0.032	0.0662	0.0209	0.0916	0.0038
8	rs4577935	140375578	0.88	0.670214810425093	0.85	0.498060230126391	1.13312683139927	0.278620938602695	0.0145	0.0283	0.0196	0.0056	0.1423	0.0043	0.0061	0.0606	0.0019	0.0927	0.1438	0.0264	0.0018	0.1305	0.0323	0.0055	0.0049	0.0036	0.0015	0.0309	0.0226	0.0319	0.0663	0.0209	0.0916	0.0038
8	rs1870974	140377871	0.88	0.670214810425093	0.85	0.498060230126391	1.12501627549931	0.260440229975019	0.0145	0.0283	0.0196	0.0056	0.1424	0.0043	0.0061	0.0606	0.0019	0.0927	0.1438	0.0264	0.0018	0.1306	0.0322	0.0055	0.0049	0.0036	0.0015	0.0309	0.0226	0.0319	0.0662	0.0209	0.0915	0.0038
8	rs1382025	140393828	0.88	0.670214810425093	0.84	0.549223467132668	1.31953755467794	0.276182711614721	0.0145	0.0283	0.0195	0.0056	0.1422	0.0043	0.006	0.0606	0.002	0.0926	0.1439	0.0263	0.0018	0.1307	0.0322	0.0055	0.0049	0.0036	0.0015	0.0309	0.0225	0.0319	0.0664	0.0207	0.0917	0.004
8	rs16910594	140424294	0.88	0.670214810425093	0.84	0.549223467132668	1.43093952728806	0.239648551650658	0.0146	0.0284	0.0194	0.0054	0.1417	0.0042	0.0061	0.0603	0.0022	0.0924	0.1439	0.0264	0.0018	0.1312	0.0324	0.0054	0.0049	0.0036	0.0015	0.0308	0.0223	0.0321	0.0665	0.0207	0.092	0.004
8	rs16910602	140427667	0.88	0.670214810425093	0.84	0.549223467132668	1.44695766540048	0.239759453700918	0.0146	0.0284	0.0195	0.0054	0.1419	0.0041	0.0059	0.0604	0.0021	0.0925	0.1438	0.0264	0.0019	0.1312	0.0325	0.0054	0.0049	0.0036	0.0014	0.0308	0.0223	0.0319	0.0666	0.0206	0.092	0.0041
8	rs2169623	140429997	0.88	0.670214810425093	0.84	0.549223467132668	1.42305369267143	0.234895375970561	0.0145	0.0284	0.0195	0.0054	0.1419	0.0041	0.006	0.0603	0.0021	0.0925	0.1439	0.0264	0.0019	0.1313	0.0325	0.0054	0.0049	0.0036	0.0014	0.0308	0.0223	0.0319	0.0666	0.0207	0.092	0.004
8	rs1477756	140434081	0.88	0.670214810425093	0.84	0.549223467132668	1.41744489717609	0.241758495810501	0.0145	0.0284	0.0195	0.0054	0.1419	0.0041	0.006	0.0603	0.0021	0.0925	0.1438	0.0263	0.0018	0.1313	0.0325	0.0054	0.0049	0.0036	0.0014	0.0308	0.0223	0.0319	0.0666	0.0206	0.0921	0.004
8	rs76718734	140434240	0.88	0.670214810425093	0.84	0.549223467132668	1.4231521659112	0.241313805565374	0.0145	0.0284	0.0195	0.0054	0.1419	0.0041	0.006	0.0603	0.0021	0.0925	0.1438	0.0263	0.0018	0.1313	0.0325	0.0054	0.0049	0.0036	0.0014	0.0308	0.0223	0.0319	0.0666	0.0206	0.0921	0.004
8	rs56109708	140438978	0.88	0.670214810425093	0.84	0.549223467132668	1.64356487517281	0.214052936535515	0.0146	0.0282	0.0195	0.0055	0.1423	0.004	0.0062	0.0604	0.0021	0.0927	0.1435	0.0261	0.0017	0.1315	0.0323	0.0055	0.0051	0.0036	0.0014	0.0307	0.0222	0.0318	0.0666	0.0206	0.0921	0.0041
8	rs60018811	140440065	0.88	0.670214810425093	0.84	0.549223467132668	1.67772279022221	0.208200494923219	0.0146	0.0282	0.0195	0.0055	0.1423	0.004	0.0063	0.0604	0.0021	0.0926	0.1434	0.0261	0.0017	0.1316	0.0323	0.0055	0.0051	0.0036	0.0014	0.0306	0.0222	0.0318	0.0666	0.0206	0.0921	0.0041
8	rs59545446	140442384	0.88	0.670214810425093	0.84	0.549223467132668	1.71950247743996	0.186156916101029	0.0146	0.0281	0.0195	0.0055	0.1425	0.004	0.0063	0.0604	0.002	0.0927	0.1432	0.026	0.0017	0.1317	0.0323	0.0055	0.0052	0.0037	0.0015	0.0306	0.0221	0.0317	0.0666	0.0205	0.092	0.0041
8	rs11990329	140446725	0.88	0.670214810425093	0.84	0.549223467132668	1.74518800820731	0.163507035332616	0.0145	0.0282	0.0194	0.0055	0.1428	0.004	0.0065	0.0602	0.002	0.0927	0.1433	0.0261	0.0017	0.1318	0.0323	0.0056	0.0052	0.0037	0.0015	0.0306	0.0221	0.0316	0.0666	0.0206	0.092	0.0042
8	rs117250300	140449676	0.88	0.670214810425093	0.84	0.549223467132668	1.75218727615186	0.175653502228685	0.0145	0.0281	0.0194	0.0055	0.1428	0.004	0.0065	0.0602	0.002	0.0927	0.1432	0.0261	0.0017	0.1318	0.0323	0.0056	0.0052	0.0037	0.0015	0.0306	0.022	0.0316	0.0666	0.0206	0.092	0.0041
8	rs2468714	140452522	0.88	0.670214810425093	0.84	0.549223467132668	1.73269856210811	0.165657152777155	0.0145	0.0282	0.0194	0.0055	0.1427	0.004	0.0065	0.0602	0.002	0.0928	0.143	0.0262	0.0017	0.132	0.0323	0.0056	0.0053	0.0037	0.0015	0.0306	0.022	0.0316	0.0666	0.0206	0.092	0.0041
8	rs35024092	140459199	0.88	0.670214810425093	0.84	0.549223467132668	2.45501998120368	0.216838146748	0.0143	0.0282	0.019	0.0056	0.1422	0.004	0.0066	0.0601	0.0018	0.0953	0.1427	0.027	0.0017	0.133	0.0328	0.0052	0.0053	0.0034	0.0014	0.0306	0.0201	0.0309	0.0657	0.0212	0.0913	0.0044
8	rs116907963	140459804	0.88	0.670214810425093	0.84	0.549223467132668	2.45442678841169	0.216087116348396	0.0143	0.0282	0.019	0.0056	0.1422	0.004	0.0066	0.0601	0.0018	0.0953	0.1427	0.027	0.0017	0.133	0.0328	0.0052	0.0053	0.0034	0.0014	0.0306	0.0201	0.0309	0.0657	0.0212	0.0913	0.0044
8	rs1827530	140465847	0.88	0.670214810425093	0.84	0.549223467132668	2.45383364046353	0.201982665555715	0.0143	0.0283	0.019	0.0056	0.1423	0.004	0.0066	0.0601	0.0018	0.0953	0.1428	0.027	0.0017	0.133	0.0328	0.0052	0.0053	0.0034	0.0014	0.0307	0.0201	0.031	0.0658	0.0212	0.0913	0.0044
8	rs2447558	140468983	0.88	0.670214810425093	0.84	0.549223467132668	2.48164090146023	0.196451224054656	0.0143	0.0283	0.0189	0.0056	0.1422	0.004	0.0066	0.0602	0.0018	0.0952	0.1429	0.027	0.0017	0.133	0.0328	0.0052	0.0053	0.0034	0.0014	0.0307	0.0201	0.031	0.0658	0.0212	0.0913	0.0044
8	rs116941941	140482798	0.88	0.670214810425093	0.84	0.549223467132668	2.41431330903082	0.214694623864506	0.0143	0.0284	0.0189	0.0055	0.1424	0.0039	0.0066	0.0602	0.0017	0.0952	0.143	0.027	0.0017	0.1332	0.0328	0.0052	0.0053	0.0033	0.0014	0.0307	0.0198	0.0309	0.0658	0.0211	0.0914	0.0043
8	rs1007206	140486625	0.88	0.670214810425093	0.84	0.549223467132668	2.38709867671955	0.196659018326756	0.0143	0.0284	0.0189	0.0055	0.1425	0.0039	0.0066	0.0602	0.0017	0.0952	0.143	0.027	0.0017	0.1332	0.0328	0.0052	0.0053	0.0033	0.0014	0.0308	0.0198	0.0309	0.0657	0.0211	0.0914	0.0043
8	rs2468729	140487399	0.88	0.670214810425093	0.85	0.498060230126391	2.36408399468745	0.200516520419865	0.0143	0.0285	0.0189	0.0055	0.1425	0.0039	0.0066	0.0602	0.0017	0.0952	0.143	0.0271	0.0017	0.1333	0.0327	0.0052	0.0053	0.0033	0.0014	0.0308	0.0198	0.0309	0.0657	0.0211	0.0914	0.0043
8	rs2468676	140490240	0.88	0.670214810425093	0.84	0.549223467132668	2.26637276519416	0.198011483840927	0.0142	0.0286	0.0189	0.0055	0.1427	0.004	0.0066	0.0602	0.0017	0.0953	0.1428	0.0272	0.0017	0.1334	0.0325	0.0052	0.0054	0.0033	0.0013	0.0307	0.0199	0.0307	0.0658	0.021	0.0916	0.0043
8	rs16910714	140496702	0.88	0.670214810425093	0.84	0.549223467132668	2.27262190685677	0.205136415540656	0.0142	0.0286	0.0189	0.0055	0.1427	0.004	0.0065	0.0603	0.0017	0.0954	0.1427	0.0272	0.0017	0.1333	0.0325	0.0052	0.0054	0.0032	0.0014	0.0308	0.0198	0.0307	0.0658	0.021	0.0916	0.0043
8	rs10102975	140502533	0.88	0.670214810425093	0.84	0.549223467132668	2.29686032994361	0.222011047405546	0.0143	0.0287	0.0189	0.0055	0.1426	0.004	0.0066	0.0604	0.0017	0.0954	0.1426	0.0273	0.0016	0.1332	0.0325	0.0052	0.0054	0.0033	0.0014	0.0308	0.0197	0.0306	0.0657	0.0209	0.0916	0.0043
8	rs2471096	140503539	0.87	0.726891327677376	0.84	0.549223467132668	2.31570450833511	0.245660658319526	0.0143	0.0287	0.0189	0.0055	0.1427	0.004	0.0066	0.0604	0.0017	0.0955	0.1425	0.0274	0.0016	0.1332	0.0325	0.0052	0.0054	0.0033	0.0013	0.0308	0.0197	0.0306	0.0657	0.0209	0.0916	0.0043
8	rs78674328	140505432	0.87	0.726891327677376	0.85	0.498060230126391	2.222209472624	0.233794382761403	0.0144	0.0287	0.0188	0.0056	0.1425	0.0042	0.0066	0.0607	0.0018	0.0957	0.1421	0.0274	0.0016	0.1327	0.0325	0.0052	0.0055	0.0034	0.0014	0.0307	0.0196	0.0305	0.0657	0.0209	0.0916	0.0043
8	rs7846499	140505543	0.87	0.726891327677376	0.85	0.498060230126391	2.21474228010816	0.227659807517001	0.0144	0.0288	0.0188	0.0056	0.1425	0.0042	0.0066	0.0607	0.0018	0.0957	0.142	0.0274	0.0016	0.1328	0.0325	0.0052	0.0055	0.0034	0.0014	0.0307	0.0195	0.0306	0.0657	0.0209	0.0916	0.0043
8	rs4236885	140511074	0.87	0.726891327677376	0.85	0.498060230126391	2.26012915376019	0.286561054103229	0.0145	0.0286	0.0189	0.0056	0.1426	0.0042	0.0066	0.0608	0.0018	0.0957	0.142	0.0275	0.0017	0.1324	0.0325	0.0052	0.0055	0.0034	0.0014	0.0307	0.0194	0.0305	0.0657	0.021	0.0917	0.0044
8	rs75883630	140513104	0.87	0.726891327677376	0.85	0.498060230126391	2.2511203884017	0.32371849835209	0.0145	0.0286	0.0189	0.0056	0.1426	0.0042	0.0065	0.0609	0.0018	0.0958	0.1419	0.0274	0.0017	0.1324	0.0324	0.0051	0.0055	0.0034	0.0014	0.0307	0.0194	0.0305	0.0657	0.021	0.0917	0.0044
8	rs117209290	140516371	0.87	0.726891327677376	0.85	0.498060230126391	2.248466169188	0.322502909233952	0.0145	0.0286	0.0189	0.0056	0.1427	0.0042	0.0065	0.0609	0.0018	0.0958	0.1419	0.0275	0.0017	0.1322	0.0324	0.0051	0.0055	0.0034	0.0014	0.0307	0.0194	0.0306	0.0657	0.021	0.0917	0.0044
8	rs75063305	140519266	0.87	0.726891327677376	0.86	0.450156947394433	2.23624673045961	0.339642107574967	0.0145	0.0286	0.0189	0.0056	0.1427	0.0042	0.0065	0.0609	0.0018	0.0958	0.1419	0.0275	0.0017	0.1322	0.0324	0.0051	0.0055	0.0034	0.0014	0.0307	0.0194	0.0306	0.0657	0.021	0.0917	0.0044
8	rs2468677	140519517	0.87	0.726891327677376	0.86	0.450156947394433	2.23233183924905	0.337300945220623	0.0145	0.0286	0.0189	0.0056	0.1427	0.0042	0.0065	0.0609	0.0018	0.0958	0.1419	0.0274	0.0017	0.1322	0.0324	0.0051	0.0055	0.0034	0.0014	0.0307	0.0194	0.0306	0.0657	0.0211	0.0917	0.0044
8	rs17725981	140522118	0.87	0.726891327677376	0.86	0.450156947394433	2.22232441598908	0.348680468442254	0.0145	0.0286	0.0189	0.0056	0.1427	0.0043	0.0064	0.0609	0.0018	0.0959	0.1419	0.0274	0.0017	0.1321	0.0325	0.0051	0.0054	0.0034	0.0014	0.0308	0.0194	0.0305	0.0656	0.0211	0.0917	0.0044
8	rs77523414	140529847	0.87	0.726891327677376	0.86	0.450156947394433	1.73576509658921	0.439411207310356	0.0149	0.0284	0.019	0.0056	0.1431	0.0042	0.006	0.061	0.0019	0.0968	0.141	0.0275	0.0018	0.1323	0.0328	0.0049	0.0053	0.0034	0.0015	0.0307	0.0192	0.0302	0.0655	0.0212	0.0917	0.0042
8	rs1074520	140536619	0.87	0.726891327677376	0.85	0.498060230126391	1.72815512402618	0.443258249131736	0.0149	0.0284	0.019	0.0056	0.1431	0.0042	0.006	0.061	0.0019	0.0968	0.141	0.0275	0.0018	0.1323	0.0328	0.0049	0.0053	0.0034	0.0015	0.0307	0.0192	0.0302	0.0655	0.0212	0.0917	0.0042
8	rs17794224	140538379	0.87	0.726891327677376	0.85	0.498060230126391	1.68891943655578	0.415213758847279	0.0149	0.0284	0.019	0.0056	0.1432	0.0043	0.006	0.061	0.0019	0.0969	0.1409	0.0275	0.0018	0.1323	0.0328	0.0049	0.0053	0.0034	0.0015	0.0307	0.0192	0.0302	0.0655	0.0212	0.0917	0.0042
8	rs80051004	140540812	0.87	0.726891327677376	0.85	0.498060230126391	1.68221921846977	0.390623449330748	0.0149	0.0284	0.0191	0.0056	0.1431	0.0043	0.006	0.061	0.0019	0.0969	0.1409	0.0275	0.0018	0.1323	0.0328	0.0049	0.0053	0.0034	0.0015	0.0307	0.0192	0.0302	0.0655	0.0212	0.0917	0.0042
8	rs2468701	140547740	0.87	0.726891327677376	0.85	0.498060230126391	1.62823397518729	0.411043539350874	0.015	0.0283	0.0191	0.0056	0.1431	0.0043	0.0059	0.061	0.0019	0.0968	0.1407	0.0275	0.0018	0.1322	0.0328	0.0049	0.0053	0.0034	0.0016	0.0308	0.0191	0.0301	0.0655	0.0212	0.0916	0.0042
8	rs75437906	140554357	0.87	0.726891327677376	0.85	0.498060230126391	1.63392529751538	0.440338985922572	0.015	0.0283	0.0191	0.0056	0.1431	0.0043	0.0059	0.0611	0.0019	0.0968	0.1407	0.0275	0.0019	0.1322	0.0328	0.0049	0.0053	0.0034	0.0016	0.0308	0.0191	0.0301	0.0654	0.0212	0.0916	0.0042
8	rs71514629	140573580	0.87	0.726891327677376	0.85	0.498060230126391	1.61872978103794	0.481936262654494	0.015	0.0282	0.0191	0.0057	0.143	0.0043	0.0059	0.0612	0.002	0.0968	0.1405	0.0275	0.0019	0.1322	0.0328	0.0049	0.0053	0.0034	0.0016	0.0308	0.019	0.0302	0.0654	0.0213	0.0916	0.0042
8	rs1833583	140577444	0.87	0.726891327677376	0.85	0.498060230126391	1.60914248680386	0.474620041551725	0.015	0.0282	0.0191	0.0057	0.143	0.0044	0.0059	0.0612	0.002	0.0968	0.1405	0.0275	0.0019	0.1322	0.0328	0.0049	0.0053	0.0034	0.0016	0.0308	0.0191	0.0302	0.0654	0.0213	0.0915	0.0042
8	rs16910949	140578820	0.87	0.726891327677376	0.85	0.498060230126391	1.610790463807	0.474079254663469	0.015	0.0282	0.0191	0.0057	0.143	0.0044	0.0059	0.0612	0.002	0.0968	0.1405	0.0275	0.0019	0.1322	0.0328	0.0049	0.0053	0.0034	0.0016	0.0308	0.0191	0.0302	0.0654	0.0213	0.0915	0.0042
8	rs79534405	140584396	0.87	0.726891327677376	0.85	0.498060230126391	1.65426446206629	0.572160956092374	0.015	0.0282	0.0191	0.0057	0.1431	0.0044	0.0059	0.0611	0.002	0.0969	0.1404	0.0275	0.0019	0.1322	0.0328	0.0049	0.0053	0.0034	0.0016	0.0309	0.019	0.0302	0.0652	0.0213	0.0915	0.0042
8	rs2542450	140585403	0.87	0.726891327677376	0.85	0.498060230126391	1.66613540380553	0.604976809046105	0.015	0.0282	0.0192	0.0057	0.1429	0.0044	0.0059	0.0611	0.002	0.0968	0.1405	0.0275	0.0019	0.1322	0.0328	0.0049	0.0053	0.0034	0.0016	0.0309	0.019	0.0302	0.0653	0.0214	0.0914	0.0042
8	rs35260315	140587823	0.88	0.670214810425093	0.85	0.498060230126391	0.934132538443441	0.396796699474093	0.0159	0.0268	0.019	0.006	0.1451	0.0051	0.0054	0.0632	0.0027	0.0983	0.1391	0.0281	0.0028	0.1315	0.0317	0.0052	0.0055	0.0041	0.0023	0.0299	0.0179	0.029	0.0644	0.0209	0.0892	0.0044
8	rs2615408	140588709	0.87	0.726891327677376	0.85	0.498060230126391	0.799495689231363	0.669373244286963	0.0164	0.0255	0.0192	0.0062	0.1477	0.0058	0.0051	0.0669	0.0033	0.1001	0.1368	0.0288	0.0037	0.129	0.0304	0.0052	0.0057	0.0049	0.003	0.0293	0.0168	0.0277	0.0635	0.0208	0.0867	0.0046
8	rs75529511	140589442	0.87	0.726891327677376	0.85	0.498060230126391	0.89755190034573	1.00170339038775	0.0169	0.0249	0.0194	0.0056	0.1484	0.0055	0.0045	0.0691	0.0035	0.1024	0.1367	0.0286	0.0042	0.1289	0.029	0.0048	0.0054	0.0053	0.0032	0.0298	0.0162	0.0271	0.064	0.0207	0.0848	0.0044
8	rs2545442	140590172	0.87	0.726891327677376	0.85	0.498060230126391	0.72536123026385	1.16789648950957	0.017	0.0248	0.0195	0.0055	0.1484	0.0055	0.0044	0.0695	0.0035	0.1029	0.1368	0.0287	0.0043	0.1289	0.0287	0.0047	0.0054	0.0054	0.0032	0.03	0.0161	0.027	0.064	0.0207	0.0842	0.0044
8	rs72681221	140590849	0.87	0.726891327677376	0.85	0.498060230126391	0.709491688582829	1.08120203449178	0.017	0.0248	0.0195	0.0055	0.1484	0.0055	0.0044	0.0695	0.0035	0.103	0.1368	0.0286	0.0043	0.1289	0.0287	0.0047	0.0054	0.0054	0.0032	0.0301	0.0161	0.0269	0.064	0.0207	0.0842	0.0043
8	rs918185	140594161	0.87	0.726891327677376	0.85	0.498060230126391	0.652078102091076	0.997543168921743	0.017	0.0248	0.0195	0.0055	0.1484	0.0055	0.0043	0.0694	0.0035	0.1031	0.1369	0.0287	0.0043	0.129	0.0287	0.0047	0.0053	0.0054	0.0032	0.0302	0.0161	0.027	0.0641	0.0207	0.084	0.0043
8	rs2042014	140598058	0.87	0.726891327677376	0.85	0.498060230126391	0.592626583944502	0.996903431566367	0.0169	0.0248	0.0196	0.0055	0.1485	0.0055	0.0042	0.0698	0.0035	0.1032	0.1369	0.0287	0.0043	0.1292	0.0287	0.0047	0.0052	0.0054	0.0032	0.0303	0.016	0.027	0.064	0.0209	0.0835	0.0042
8	rs2545440	140598891	0.87	0.726891327677376	0.85	0.498060230126391	0.537186673143633	0.858966277901617	0.0169	0.0248	0.0197	0.0055	0.1485	0.0055	0.0042	0.0699	0.0035	0.1033	0.1369	0.0287	0.0043	0.1293	0.0286	0.0047	0.0052	0.0054	0.0032	0.0303	0.016	0.027	0.0641	0.0209	0.0835	0.0042
8	rs2542437	140602254	0.87	0.726891327677376	0.85	0.498060230126391	0.523373169922201	0.725771884380912	0.0164	0.0248	0.0197	0.0054	0.1486	0.0054	0.0042	0.0703	0.0035	0.1033	0.137	0.0286	0.0036	0.1295	0.0287	0.0046	0.0052	0.0055	0.0029	0.0304	0.0162	0.0271	0.0643	0.0209	0.0836	0.0042
8	rs2542436	140602616	0.87	0.726891327677376	0.85	0.498060230126391	0.488624595021438	0.701603093372534	0.0164	0.0248	0.0197	0.0054	0.1487	0.0054	0.0042	0.0703	0.0035	0.1033	0.1372	0.0286	0.0036	0.1295	0.0287	0.0046	0.0052	0.0055	0.0029	0.0304	0.0162	0.0271	0.0643	0.0209	0.0836	0.004
8	rs7005323	140603246	0.87	0.726891327677376	0.85	0.498060230126391	0.487315824256311	0.655436954114355	0.0164	0.0248	0.0197	0.0054	0.1486	0.0054	0.0042	0.0705	0.0035	0.1033	0.1371	0.0286	0.0036	0.1295	0.0288	0.0046	0.0052	0.0055	0.0029	0.0304	0.0163	0.0271	0.0643	0.0209	0.0835	0.004
8	rs16911050	140605202	0.87	0.726891327677376	0.85	0.498060230126391	0.483958203953322	0.688847658804905	0.0163	0.0248	0.0197	0.0054	0.1487	0.0054	0.0041	0.0707	0.0035	0.1035	0.1371	0.0286	0.0036	0.1294	0.0289	0.0045	0.0052	0.0055	0.0028	0.0304	0.0163	0.0271	0.0642	0.0209	0.0835	0.004
8	rs2431300	140611754	0.87	0.726891327677376	0.85	0.498060230126391	0.452083099645773	0.64856719373249	0.0162	0.0248	0.0198	0.0054	0.1488	0.0053	0.0041	0.0711	0.0034	0.1038	0.137	0.0287	0.0036	0.1291	0.0289	0.0046	0.0053	0.0055	0.0028	0.0305	0.0164	0.0271	0.0641	0.0209	0.0833	0.0039
8	rs2447343	140612247	0.87	0.726891327677376	0.85	0.498060230126391	0.465509823732567	0.655876015727957	0.0162	0.0247	0.0198	0.0054	0.1488	0.0053	0.004	0.0711	0.0034	0.1038	0.137	0.0287	0.0036	0.1291	0.0289	0.0045	0.0053	0.0055	0.0028	0.0305	0.0164	0.0271	0.0641	0.0209	0.0833	0.0039
8	rs2545434	140615731	0.87	0.726891327677376	0.85	0.498060230126391	0.461255429342033	0.648275234804357	0.0162	0.0247	0.0198	0.0053	0.1487	0.0053	0.004	0.0713	0.0033	0.104	0.1372	0.0287	0.0036	0.1292	0.0288	0.0045	0.0052	0.0055	0.0028	0.0305	0.0164	0.0271	0.0641	0.0209	0.0832	0.0038
8	rs41272399	140624187	0.87	0.726891327677376	0.85	0.498060230126391	0.424178722804855	0.627479792701359	0.016	0.0242	0.02	0.0045	0.1512	0.005	0.003	0.0756	0.0028	0.1066	0.1375	0.028	0.0032	0.13	0.0271	0.0045	0.0047	0.0052	0.0023	0.0311	0.0161	0.026	0.0629	0.0205	0.0832	0.0029
8	rs41272403	140624254	0.87	0.726891327677376	0.86	0.450156947394433	0.413941810483788	0.617935655611084	0.016	0.0241	0.02	0.0045	0.1512	0.005	0.003	0.0755	0.0028	0.1067	0.1375	0.028	0.0032	0.13	0.027	0.0045	0.0047	0.0052	0.0023	0.0311	0.0161	0.0261	0.0628	0.0205	0.0832	0.0029
8	rs2542424	140632501	0.87	0.726891327677376	0.86	0.450156947394433	0.359379051931816	0.467737045518992	0.016	0.0242	0.02	0.0045	0.1514	0.005	0.0029	0.0759	0.0028	0.1069	0.1377	0.028	0.0032	0.1299	0.0269	0.0045	0.0047	0.0052	0.0021	0.0311	0.0161	0.026	0.0628	0.0205	0.0833	0.0029
8	rs2471094	140635346	0.87	0.726891327677376	0.85	0.498060230126391	0.363888513266512	0.441267285514066	0.016	0.0241	0.0201	0.0045	0.1513	0.005	0.0029	0.0759	0.0028	0.1069	0.1376	0.0279	0.0031	0.1299	0.027	0.0045	0.0047	0.0052	0.0021	0.0311	0.0161	0.026	0.0628	0.0206	0.0833	0.0029
8	rs11783497	140643572	0.88	0.670214810425093	0.85	0.498060230126391	0.334681719711798	0.401185530752276	0.0158	0.0237	0.0198	0.0043	0.151	0.0047	0.0027	0.0774	0.0023	0.1075	0.1383	0.0278	0.003	0.13	0.0268	0.0046	0.0046	0.0048	0.0019	0.0315	0.0162	0.0261	0.0628	0.0206	0.0836	0.0024
8	rs2545463	140644569	0.88	0.670214810425093	0.85	0.498060230126391	0.299400051786889	0.331040118445751	0.0158	0.0236	0.0198	0.0043	0.1508	0.0047	0.0026	0.0777	0.0023	0.1076	0.1385	0.0278	0.003	0.1301	0.0268	0.0045	0.0046	0.0048	0.0018	0.0316	0.0162	0.0261	0.0629	0.0206	0.0836	0.0023
8	rs28401625	140656262	0.88	0.670214810425093	0.85	0.498060230126391	0.342308483986621	0.315117118608855	0.0158	0.0232	0.0197	0.0041	0.1516	0.0045	0.0024	0.0785	0.002	0.108	0.1382	0.0279	0.0029	0.1305	0.0267	0.0044	0.0044	0.0046	0.0017	0.0318	0.0161	0.026	0.0633	0.0204	0.0837	0.0021
8	rs3780051	140658801	0.88	0.670214810425093	0.85	0.498060230126391	0.301446873935219	0.20798869413567	0.0158	0.0232	0.0197	0.0041	0.1517	0.0044	0.0024	0.0787	0.002	0.1082	0.138	0.0279	0.0029	0.1306	0.0266	0.0045	0.0044	0.0046	0.0017	0.0319	0.0161	0.026	0.0634	0.0204	0.0837	0.002
8	rs77103999	140660363	0.89	0.616467558766813	0.85	0.498060230126391	0.356708548159295	0.151006531248728	0.0162	0.0223	0.0194	0.0039	0.1544	0.0041	0.0022	0.0804	0.0016	0.1094	0.1378	0.028	0.0027	0.1304	0.026	0.0042	0.0044	0.0042	0.0015	0.0328	0.0159	0.0253	0.0629	0.0199	0.0831	0.0015
8	rs2545457	140661285	0.89	0.616467558766813	0.85	0.498060230126391	0.404340952942715	0.172961250104907	0.0166	0.0218	0.0184	0.0038	0.156	0.0039	0.0021	0.0819	0.0014	0.1101	0.1375	0.028	0.0027	0.1301	0.0256	0.004	0.0044	0.004	0.0013	0.0332	0.0162	0.025	0.0626	0.0196	0.0831	0.0013
8	rs2545456	140661655	0.89	0.616467558766813	0.85	0.498060230126391	0.437016694658879	0.177055151267119	0.0166	0.0219	0.0186	0.0037	0.1564	0.0038	0.002	0.0823	0.0014	0.1099	0.1374	0.028	0.0026	0.1304	0.0256	0.0038	0.0044	0.0039	0.0013	0.0334	0.0162	0.0244	0.0626	0.0195	0.0835	0.0012
8	rs888350	140662447	0.89	0.616467558766813	0.85	0.498060230126391	0.522664439728271	0.245213689870004	0.0168	0.0219	0.0192	0.0034	0.1569	0.0036	0.0019	0.083	0.0013	0.1092	0.1382	0.028	0.0026	0.1303	0.0257	0.0036	0.0044	0.0038	0.0013	0.0337	0.0161	0.0233	0.064	0.0189	0.0826	0.0011
8	rs2545455	140663658	0.89	0.616467558766813	0.85	0.498060230126391	0.534384283477994	0.247899378095038	0.0169	0.0219	0.0192	0.0033	0.1571	0.0035	0.0019	0.083	0.0012	0.1092	0.1384	0.028	0.0025	0.1304	0.0256	0.0036	0.0045	0.0038	0.0013	0.0338	0.0161	0.0232	0.0642	0.0187	0.0824	0.001
8	rs3780045	140668477	0.89	0.616467558766813	0.85	0.498060230126391	0.566593645600715	0.334596009092351	0.0169	0.0218	0.0193	0.0033	0.1574	0.0035	0.0019	0.0832	0.0012	0.1092	0.1387	0.0281	0.0025	0.1307	0.0255	0.0032	0.0044	0.0039	0.0013	0.034	0.0162	0.023	0.0645	0.0183	0.0821	9e-04
8	rs741470	140669247	0.89	0.616467558766813	0.85	0.498060230126391	0.546885063623785	0.29669965162575	0.0169	0.0218	0.0194	0.0033	0.1575	0.0035	0.0019	0.0833	0.0011	0.1092	0.1388	0.0281	0.0025	0.1308	0.0255	0.0032	0.0044	0.0039	0.0013	0.034	0.0162	0.023	0.0644	0.0182	0.082	9e-04
8	rs888349	140669745	0.89	0.616467558766813	0.85	0.498060230126391	0.55097222666538	0.272942033827766	0.017	0.0217	0.0194	0.0033	0.1575	0.0035	0.0019	0.0833	0.0011	0.1091	0.1389	0.0282	0.0025	0.1306	0.0255	0.0032	0.0044	0.0039	0.0013	0.0342	0.0161	0.0229	0.0645	0.0181	0.0819	9e-04
8	rs117327636	140669832	0.89	0.616467558766813	0.85	0.498060230126391	0.568602595271495	0.284686660229158	0.017	0.0217	0.0194	0.0033	0.1576	0.0035	0.0019	0.0834	0.0011	0.1091	0.1389	0.0282	0.0025	0.1306	0.0255	0.0032	0.0044	0.0039	0.0013	0.0342	0.0161	0.0229	0.0645	0.0181	0.0817	9e-04
8	rs759656	140669967	0.89	0.616467558766813	0.85	0.498060230126391	0.531848587273068	0.261237595115044	0.017	0.0217	0.0194	0.0033	0.1576	0.0035	0.002	0.0834	0.0011	0.1091	0.1389	0.0282	0.0025	0.1306	0.0255	0.0033	0.0044	0.0039	0.0013	0.0342	0.0161	0.0229	0.0646	0.0181	0.0816	9e-04
8	rs62520196	140672403	0.9	0.565600701999265	0.85	0.498060230126391	0.533928737603162	0.329938822764809	0.0173	0.0216	0.0197	0.0033	0.1574	0.0036	0.002	0.0838	0.0011	0.1092	0.1389	0.0284	0.0026	0.1305	0.0255	0.0033	0.0044	0.0038	0.0012	0.0343	0.0159	0.0229	0.0646	0.018	0.0809	8e-04
8	rs7822827	140673111	0.9	0.565600701999265	0.85	0.498060230126391	0.530680194934761	0.313188263050118	0.0173	0.0216	0.0198	0.0033	0.1574	0.0036	0.002	0.0837	0.0011	0.1091	0.1389	0.0284	0.0026	0.1305	0.0255	0.0033	0.0044	0.0038	0.0012	0.0343	0.0159	0.0229	0.0646	0.018	0.0809	8e-04
8	rs117167902	140675806	0.9	0.565600701999265	0.84	0.549223467132668	0.52492107648799	0.31704947963292	0.0173	0.0216	0.0198	0.0033	0.1574	0.0036	0.002	0.0837	0.0011	0.1093	0.1389	0.0284	0.0026	0.1305	0.0254	0.0033	0.0044	0.0038	0.0012	0.0343	0.0159	0.0229	0.0647	0.0179	0.0808	8e-04
8	rs3824281	140676100	0.9	0.565600701999265	0.84	0.549223467132668	0.52369547110243	0.318137967515248	0.0173	0.0216	0.0198	0.0033	0.1574	0.0036	0.002	0.0837	0.0011	0.1093	0.1389	0.0285	0.0026	0.1305	0.0254	0.0033	0.0044	0.0038	0.0012	0.0343	0.0159	0.0229	0.0647	0.0179	0.0808	8e-04
8	rs1862225	140684628	0.9	0.565600701999265	0.85	0.498060230126391	0.585404823711304	0.371507087388073	0.017	0.0216	0.0198	0.0033	0.1571	0.0038	0.0021	0.0837	0.001	0.1094	0.139	0.0298	0.0025	0.13	0.0255	0.0034	0.0045	0.0038	0.0012	0.0341	0.0159	0.0227	0.0646	0.0179	0.0803	8e-04
8	rs182852516	140685099	0.9	0.565600701999265	0.85	0.498060230126391	0.59968322585143	0.409742700032215	0.0171	0.0216	0.0198	0.0033	0.157	0.0038	0.0021	0.0837	0.001	0.1094	0.139	0.0298	0.0025	0.13	0.0255	0.0034	0.0045	0.0038	0.0012	0.0341	0.0159	0.0227	0.0646	0.0179	0.0803	8e-04
8	rs7846299	140687274	0.9	0.565600701999265	0.85	0.498060230126391	0.602847203139284	0.333368589357031	0.0173	0.0217	0.02	0.0033	0.1569	0.0039	0.0023	0.0838	0.001	0.1097	0.1392	0.0299	0.0025	0.1298	0.0253	0.0037	0.0046	0.0037	0.0012	0.034	0.016	0.0227	0.0648	0.0172	0.0799	7e-04
8	rs118032170	140693813	0.9	0.565600701999265	0.85	0.498060230126391	0.570749137786607	0.316686895620387	0.0173	0.0217	0.0199	0.0034	0.1568	0.004	0.0023	0.0838	0.001	0.1097	0.1393	0.0298	0.0025	0.1296	0.0252	0.0038	0.0046	0.0037	0.0012	0.0341	0.0159	0.0226	0.0648	0.0173	0.0799	8e-04
8	rs55752296	140696368	0.9	0.565600701999265	0.85	0.498060230126391	0.567664671663104	0.312947403340228	0.0173	0.0217	0.0199	0.0034	0.1568	0.004	0.0023	0.0838	0.001	0.1097	0.1393	0.0298	0.0025	0.1296	0.0252	0.0038	0.0046	0.0037	0.0012	0.0341	0.0159	0.0226	0.0647	0.0173	0.0799	8e-04
8	rs67430315	140700371	0.9	0.565600701999265	0.85	0.498060230126391	0.563853461532015	0.321410030597758	0.0174	0.0217	0.0199	0.0034	0.1568	0.004	0.0023	0.0838	0.001	0.1097	0.1393	0.0298	0.0025	0.1295	0.0252	0.0038	0.0046	0.0037	0.0012	0.0341	0.0159	0.0226	0.0647	0.0173	0.0798	8e-04
8	rs16893602	140700957	0.9	0.565600701999265	0.85	0.498060230126391	0.559322487044016	0.31825897866741	0.0174	0.0217	0.02	0.0034	0.1568	0.004	0.0024	0.0838	0.001	0.1097	0.1393	0.0298	0.0025	0.1294	0.0252	0.0038	0.0046	0.0037	0.0012	0.0341	0.0159	0.0226	0.0647	0.0173	0.0798	8e-04
8	rs3780028	140702874	0.9	0.565600701999265	0.85	0.498060230126391	0.610860007415211	0.316324434414308	0.0174	0.0218	0.0202	0.0035	0.1569	0.0041	0.0023	0.0839	0.001	0.1097	0.1395	0.0298	0.0025	0.1289	0.0252	0.0041	0.0046	0.0037	0.0012	0.0339	0.0158	0.0226	0.0648	0.0173	0.0797	8e-04
8	rs34266476	140706503	0.9	0.565600701999265	0.85	0.498060230126391	0.60037039301134	0.320682052288788	0.0174	0.0218	0.0202	0.0035	0.1569	0.0041	0.0023	0.0839	0.001	0.1097	0.1395	0.0298	0.0025	0.1287	0.0252	0.0041	0.0046	0.0037	0.0012	0.0339	0.0158	0.0226	0.0647	0.0173	0.0796	8e-04
8	rs78209928	140707921	0.9	0.565600701999265	0.85	0.498060230126391	0.631667178636294	0.348929055423898	0.0174	0.0218	0.0202	0.0035	0.1569	0.0041	0.0023	0.0839	0.001	0.1097	0.1395	0.0298	0.0025	0.1287	0.0252	0.0041	0.0046	0.0037	0.0012	0.0338	0.0158	0.0226	0.0647	0.0172	0.0796	8e-04
8	rs199212	140712201	0.9	0.565600701999265	0.85	0.498060230126391	0.601401825153884	0.308621369479292	0.0174	0.0218	0.0202	0.0036	0.157	0.0043	0.0024	0.0835	0.001	0.1095	0.1391	0.03	0.0025	0.1283	0.0252	0.0042	0.0047	0.0037	0.0013	0.0337	0.0158	0.0227	0.0647	0.0171	0.08	9e-04
8	rs114720961	140717048	0.9	0.565600701999265	0.85	0.498060230126391	0.573841408828984	0.341987954409437	0.0174	0.0218	0.0203	0.0037	0.1571	0.0044	0.0025	0.0831	0.001	0.1091	0.1386	0.0302	0.0026	0.128	0.0253	0.0044	0.0046	0.0037	0.0014	0.0335	0.0159	0.0229	0.0648	0.017	0.0804	9e-04
8	rs12543084	140719479	0.9	0.565600701999265	0.85	0.498060230126391	0.520926767903875	0.296936699435065	0.0174	0.0218	0.0203	0.0038	0.1571	0.0045	0.0026	0.0828	0.001	0.1089	0.1383	0.0303	0.0026	0.1278	0.0253	0.0045	0.0046	0.0037	0.0015	0.0334	0.016	0.023	0.0649	0.0169	0.0807	0.001
8	rs7826309	140720163	0.91	0.517562282080777	0.85	0.498060230126391	0.505665635670478	0.312345494932485	0.0174	0.0218	0.0204	0.0038	0.1573	0.0046	0.0026	0.0828	0.001	0.1089	0.1384	0.0304	0.0026	0.1271	0.0252	0.0045	0.0046	0.0037	0.0016	0.0334	0.0162	0.0231	0.0648	0.0169	0.0808	0.001
8	rs74871116	140720526	0.91	0.517562282080777	0.85	0.498060230126391	0.508713217929139	0.364565652655966	0.0173	0.0217	0.0205	0.0038	0.1574	0.0046	0.0027	0.0829	0.001	0.1088	0.1381	0.0303	0.0026	0.1273	0.0251	0.0046	0.0046	0.0037	0.0016	0.0333	0.0162	0.0232	0.0647	0.0169	0.0809	0.001
8	rs741467	140720623	0.91	0.517562282080777	0.84	0.549223467132668	0.512088439842338	0.342977075173033	0.0173	0.0217	0.0205	0.0039	0.1574	0.0046	0.0027	0.0829	0.001	0.1087	0.138	0.0303	0.0026	0.1274	0.0252	0.0046	0.0046	0.0037	0.0016	0.0333	0.0162	0.0232	0.0647	0.0168	0.0809	0.001
8	rs124672	140722178	0.91	0.517562282080777	0.84	0.549223467132668	0.602158728194449	0.441134639423571	0.0174	0.0216	0.0206	0.0039	0.1574	0.0046	0.0027	0.083	0.001	0.1085	0.138	0.0303	0.0026	0.1273	0.0251	0.0047	0.0046	0.0037	0.0016	0.0333	0.0162	0.0233	0.0646	0.017	0.0808	0.001
8	rs10100010	140722611	0.91	0.517562282080777	0.84	0.549223467132668	0.642615531844591	0.469354217380389	0.0174	0.0216	0.0206	0.0039	0.1573	0.0046	0.0027	0.083	0.0011	0.1084	0.138	0.0303	0.0026	0.1273	0.0251	0.0047	0.0046	0.0037	0.0016	0.0333	0.0162	0.0232	0.0646	0.017	0.0808	0.001
8	rs9324513	140725042	0.91	0.517562282080777	0.84	0.549223467132668	0.647659164761083	0.284803699847686	0.0176	0.0215	0.0208	0.0042	0.1571	0.0048	0.0028	0.0828	0.0011	0.1079	0.1379	0.0302	0.0026	0.1268	0.0252	0.005	0.0047	0.0036	0.0016	0.0333	0.0164	0.0233	0.0644	0.0171	0.0807	0.001
8	rs199218	140727013	0.92	0.472297109457422	0.84	0.549223467132668	0.707046975512877	0.112144554967232	0.0195	0.0213	0.0221	0.0055	0.1565	0.0063	0.004	0.081	0.0012	0.1043	0.137	0.0288	0.0026	0.1269	0.0244	0.0063	0.0053	0.0027	0.0023	0.0329	0.0176	0.024	0.0625	0.0183	0.0798	0.0014
8	rs76128252	140727608	0.92	0.472297109457422	0.84	0.549223467132668	0.708454079292132	0.116419935678412	0.0195	0.0213	0.0221	0.0055	0.1565	0.0063	0.004	0.081	0.0012	0.1043	0.137	0.0288	0.0026	0.1269	0.0244	0.0063	0.0053	0.0027	0.0023	0.0329	0.0176	0.024	0.0625	0.0183	0.0798	0.0014
8	rs4736088	140733497	0.92	0.472297109457422	0.84	0.549223467132668	0.691651172754853	0.0982345859495385	0.0195	0.0213	0.0221	0.0055	0.1565	0.0063	0.004	0.081	0.0012	0.1042	0.1371	0.0288	0.0026	0.1269	0.0244	0.0064	0.0053	0.0027	0.0023	0.0328	0.0176	0.024	0.0625	0.0183	0.0797	0.0014
8	rs3739373	140741551	0.92	0.472297109457422	0.84	0.549223467132668	0.714094924466413	0.129873390959153	0.0196	0.0213	0.0222	0.0055	0.1565	0.0063	0.0041	0.081	0.0012	0.1041	0.1371	0.0287	0.0025	0.1269	0.0244	0.0064	0.0053	0.0026	0.0023	0.0327	0.0177	0.0241	0.0625	0.0184	0.0797	0.0014
8	rs898667	140754258	0.92	0.472297109457422	0.84	0.549223467132668	0.735876433323463	0.115130938815901	0.0197	0.0213	0.0224	0.0055	0.1564	0.0065	0.0042	0.0817	0.0012	0.1037	0.137	0.0285	0.0024	0.1268	0.0243	0.0065	0.0054	0.0025	0.0023	0.0323	0.0178	0.0243	0.0623	0.0186	0.0795	0.0014
8	rs11985699	140755658	0.92	0.472297109457422	0.84	0.549223467132668	0.729484233593816	0.126036861781843	0.0197	0.0213	0.0225	0.0055	0.1564	0.0065	0.0042	0.0817	0.0012	0.1038	0.1369	0.0285	0.0024	0.1267	0.0243	0.0065	0.0054	0.0025	0.0023	0.0323	0.0179	0.0243	0.0622	0.0186	0.0795	0.0014
8	rs13268917	140757454	0.92	0.472297109457422	0.84	0.549223467132668	0.709121036331784	0.125327822775467	0.0197	0.0212	0.0225	0.0055	0.1564	0.0065	0.0042	0.0817	0.0012	0.1038	0.1369	0.0285	0.0024	0.1267	0.0243	0.0065	0.0054	0.0025	0.0023	0.0323	0.0179	0.0243	0.0621	0.0186	0.0795	0.0014
8	rs898670	140777251	0.92	0.472297109457422	0.84	0.549223467132668	0.736705456000833	0.133843103909658	0.0198	0.0212	0.0225	0.0055	0.1564	0.0068	0.0044	0.0819	0.0012	0.1035	0.1368	0.0284	0.0023	0.1266	0.0243	0.0066	0.0054	0.0025	0.0023	0.0323	0.018	0.0243	0.0619	0.0185	0.0795	0.0014
8	rs117426913	140780693	0.92	0.472297109457422	0.84	0.549223467132668	0.756191134242259	0.125770797248816	0.0198	0.0212	0.0225	0.0055	0.1564	0.0067	0.0044	0.0819	0.0012	0.1035	0.1368	0.0284	0.0023	0.1266	0.0243	0.0066	0.0054	0.0025	0.0023	0.0323	0.018	0.0243	0.0618	0.0185	0.0795	0.0014
8	rs79332325	140789206	0.92	0.472297109457422	0.84	0.549223467132668	0.732414070553289	0.167030541089163	0.0199	0.021	0.0227	0.0056	0.156	0.0066	0.0044	0.0819	0.0013	0.1036	0.1368	0.0285	0.0024	0.1266	0.0242	0.0068	0.0055	0.0024	0.0023	0.0322	0.0181	0.0245	0.0616	0.0186	0.0796	0.0014
8	rs35673962	140793407	0.92	0.472297109457422	0.84	0.549223467132668	0.720054096724954	0.156732056753697	0.0199	0.021	0.0228	0.0056	0.156	0.0066	0.0044	0.0819	0.0013	0.1035	0.1368	0.0285	0.0024	0.1266	0.0242	0.0068	0.0055	0.0024	0.0023	0.0322	0.0181	0.0245	0.0616	0.0186	0.0796	0.0014
8	rs117398731	140797139	0.92	0.472297109457422	0.84	0.549223467132668	0.72551097666101	0.155964265666792	0.0199	0.0209	0.0228	0.0056	0.1559	0.0066	0.0045	0.082	0.0013	0.1035	0.1369	0.0285	0.0024	0.1265	0.0241	0.0068	0.0055	0.0024	0.0023	0.0322	0.0181	0.0245	0.0615	0.0186	0.0796	0.0014
8	rs13268626	140797189	0.92	0.472297109457422	0.84	0.549223467132668	0.725211497536242	0.1553893040342	0.0199	0.0209	0.0228	0.0056	0.1559	0.0066	0.0045	0.082	0.0013	0.1035	0.1369	0.0285	0.0024	0.1265	0.0241	0.0068	0.0055	0.0024	0.0023	0.0322	0.0181	0.0245	0.0615	0.0186	0.0796	0.0014
8	rs117509009	140798754	0.92	0.472297109457422	0.84	0.549223467132668	0.737987481689922	0.159623183808191	0.0199	0.0209	0.0228	0.0056	0.1559	0.0066	0.0044	0.082	0.0013	0.1035	0.1368	0.0285	0.0024	0.1265	0.0241	0.0068	0.0055	0.0024	0.0023	0.0323	0.0181	0.0245	0.0615	0.0186	0.0797	0.0014
8	rs72683234	140807075	0.92	0.472297109457422	0.84	0.549223467132668	0.772278474600412	0.201772997176456	0.02	0.0207	0.0228	0.0056	0.156	0.0067	0.0045	0.0821	0.0013	0.1034	0.1368	0.0285	0.0024	0.1264	0.0241	0.0068	0.0055	0.0023	0.0023	0.0322	0.0182	0.0246	0.0614	0.0186	0.0796	0.0014
8	rs73362193	140811470	0.92	0.472297109457422	0.84	0.549223467132668	0.766899600514506	0.19344655532836	0.0201	0.0207	0.0228	0.0057	0.1561	0.0067	0.0045	0.0821	0.0013	0.1033	0.1368	0.0285	0.0024	0.1263	0.0241	0.0068	0.0055	0.0023	0.0023	0.0322	0.0182	0.0247	0.0614	0.0186	0.0796	0.0014
8	rs4736002	140814128	0.92	0.472297109457422	0.84	0.549223467132668	0.756343648506319	0.191486491249225	0.0201	0.0206	0.0229	0.0057	0.1561	0.0067	0.0045	0.0821	0.0013	0.1033	0.1368	0.0284	0.0024	0.1263	0.0241	0.0068	0.0055	0.0023	0.0023	0.0322	0.0182	0.0247	0.0614	0.0186	0.0796	0.0014
8	rs2242181	140819819	0.92	0.472297109457422	0.84	0.549223467132668	0.656868712259344	0.149492642432716	0.0201	0.0206	0.0229	0.0057	0.1562	0.0067	0.0046	0.0821	0.0013	0.1034	0.1368	0.0285	0.0024	0.1262	0.024	0.0069	0.0056	0.0023	0.0023	0.0322	0.0182	0.0247	0.0614	0.0185	0.0796	0.0014
8	rs1108526	140822231	0.92	0.472297109457422	0.84	0.549223467132668	0.669095095415097	0.162532983161867	0.0202	0.0206	0.0229	0.0057	0.1561	0.0068	0.0046	0.082	0.0013	0.1034	0.1367	0.0285	0.0024	0.1263	0.0241	0.0069	0.0056	0.0023	0.0023	0.0322	0.0182	0.0247	0.0614	0.0185	0.0796	0.0014
8	rs79907691	140829016	0.92	0.472297109457422	0.84	0.549223467132668	0.700914760173827	0.156347993447435	0.0203	0.0207	0.0229	0.0058	0.1559	0.0068	0.0047	0.0821	0.0012	0.1035	0.136	0.0285	0.0024	0.1267	0.0241	0.0071	0.0056	0.0022	0.0022	0.0321	0.0181	0.0247	0.0615	0.0186	0.0794	0.0014
8	rs9324514	140830241	0.92	0.472297109457422	0.84	0.549223467132668	0.686382440782695	0.132213795627726	0.0204	0.0207	0.0229	0.0058	0.1559	0.0068	0.0047	0.0821	0.0012	0.1035	0.1359	0.0285	0.0025	0.1267	0.0241	0.0071	0.0056	0.0022	0.0022	0.0321	0.0181	0.0247	0.0615	0.0186	0.0794	0.0014
8	rs78058573	140830393	0.92	0.472297109457422	0.84	0.549223467132668	0.723116675208917	0.13484240717599	0.0203	0.0207	0.0229	0.0059	0.1558	0.0068	0.0047	0.0821	0.0012	0.1035	0.1359	0.0285	0.0025	0.1267	0.0241	0.0071	0.0056	0.0022	0.0022	0.0321	0.0182	0.0247	0.0614	0.0186	0.0794	0.0014
8	rs28409472	140845161	0.92	0.472297109457422	0.84	0.549223467132668	0.738364734907263	0.122945873456319	0.0202	0.0207	0.0229	0.0059	0.1551	0.0069	0.0047	0.0822	0.0012	0.1033	0.1356	0.0286	0.0026	0.1273	0.024	0.0072	0.0056	0.0021	0.0022	0.0323	0.0181	0.0248	0.0614	0.019	0.0794	0.0014
8	rs115943346	140851399	0.92	0.472297109457422	0.85	0.498060230126391	0.719755616800571	0.109188234883191	0.0202	0.0206	0.0229	0.0059	0.1551	0.0069	0.0047	0.0823	0.0012	0.1031	0.1356	0.0286	0.0025	0.1276	0.024	0.0072	0.0056	0.002	0.0022	0.0322	0.018	0.025	0.0613	0.019	0.0795	0.0014
8	rs898806	140852638	0.92	0.472297109457422	0.85	0.498060230126391	0.696423136093002	0.115903683580575	0.0202	0.0206	0.0229	0.0059	0.155	0.0069	0.0047	0.0823	0.0012	0.1031	0.1356	0.0286	0.0025	0.1276	0.024	0.0072	0.0056	0.002	0.0022	0.0322	0.018	0.0251	0.0613	0.019	0.0795	0.0014
8	rs730069	140853115	0.92	0.472297109457422	0.84	0.549223467132668	0.696717274016675	0.110873859212413	0.0202	0.0206	0.0229	0.006	0.1549	0.0069	0.0048	0.0823	0.0012	0.103	0.1355	0.0286	0.0025	0.1277	0.024	0.0072	0.0056	0.002	0.0021	0.0322	0.018	0.0251	0.0615	0.019	0.0795	0.0014
8	rs115033933	140855302	0.92	0.472297109457422	0.85	0.498060230126391	0.691357992532221	0.109272280801697	0.0203	0.0207	0.0229	0.0059	0.1548	0.0068	0.0047	0.0824	0.0011	0.103	0.1353	0.0286	0.0025	0.1278	0.024	0.0072	0.0056	0.002	0.0021	0.0322	0.018	0.0251	0.0615	0.0191	0.0796	0.0014
8	rs1551756	140857993	0.92	0.472297109457422	0.85	0.498060230126391	0.66952847310429	0.0907684969522739	0.0204	0.0207	0.0229	0.0059	0.1547	0.0067	0.0046	0.0824	0.0011	0.103	0.1353	0.0286	0.0025	0.1279	0.024	0.0072	0.0056	0.0021	0.0021	0.0322	0.018	0.0252	0.0614	0.0191	0.0796	0.0013
8	rs62528715	140860662	0.92	0.472297109457422	0.85	0.498060230126391	0.668589647938562	0.110620385079525	0.0204	0.0207	0.0229	0.0059	0.1547	0.0066	0.0046	0.0824	0.0011	0.1029	0.1352	0.0285	0.0024	0.128	0.024	0.0072	0.0056	0.002	0.0021	0.0322	0.018	0.0252	0.0614	0.0191	0.0798	0.0013
8	rs12675875	140861428	0.92	0.472297109457422	0.85	0.498060230126391	0.67184195535876	0.118060459818435	0.0204	0.0207	0.0229	0.0059	0.1548	0.0066	0.0046	0.0824	0.0011	0.1029	0.1351	0.0284	0.0024	0.128	0.024	0.0072	0.0056	0.002	0.0021	0.0322	0.0179	0.0252	0.0614	0.0191	0.08	0.0013
8	rs2054313	140862119	0.92	0.472297109457422	0.85	0.498060230126391	0.670395607741152	0.126658493928512	0.0204	0.0207	0.0229	0.0059	0.1547	0.0065	0.0046	0.0824	0.0011	0.1029	0.1351	0.0284	0.0024	0.128	0.0241	0.0072	0.0056	0.002	0.002	0.0323	0.0179	0.0252	0.0614	0.0191	0.08	0.0013
8	rs77450240	140862854	0.92	0.472297109457422	0.85	0.498060230126391	0.688575554179083	0.146856569611535	0.0204	0.0207	0.0229	0.0059	0.1547	0.0065	0.0046	0.0824	0.0011	0.103	0.1351	0.0284	0.0024	0.128	0.0241	0.0072	0.0056	0.002	0.002	0.0323	0.0179	0.0252	0.0614	0.0191	0.08	0.0013
8	rs72683246	140864597	0.92	0.472297109457422	0.86	0.450156947394433	0.171909156363005	0.0356337917797721	0.0215	0.0207	0.022	0.0058	0.1492	0.0067	0.0054	0.0812	0.0013	0.1006	0.1334	0.0298	0.0025	0.1304	0.0251	0.0071	0.0056	0.0022	0.0016	0.0345	0.0176	0.0257	0.0605	0.0204	0.0824	0.0013
8	rs36046373	140868821	0.93	0.429746626914861	0.86	0.450156947394433	0.165304220013386	0.0714432632550444	0.022	0.0203	0.0213	0.0057	0.1471	0.0069	0.0058	0.0815	0.0013	0.1007	0.1341	0.0306	0.0025	0.1303	0.0249	0.0072	0.0058	0.0023	0.0014	0.0353	0.0179	0.0257	0.0594	0.0205	0.0829	0.0012
8	rs6984413	140873022	0.92	0.472297109457422	0.86	0.450156947394433	0.130798807721241	0.0500445081939425	0.0221	0.0203	0.0213	0.0057	0.1469	0.0069	0.0059	0.0815	0.0013	0.1006	0.1343	0.0307	0.0025	0.1302	0.0249	0.0072	0.0058	0.0024	0.0013	0.0355	0.0179	0.0257	0.0593	0.0206	0.0829	0.0012
8	rs9886648	140873929	0.92	0.472297109457422	0.86	0.450156947394433	0.12877287149879	0.0499835545928591	0.0221	0.0203	0.0213	0.0057	0.1467	0.0069	0.0059	0.0815	0.0013	0.1006	0.1343	0.0307	0.0025	0.1302	0.0249	0.0072	0.0058	0.0024	0.0013	0.0355	0.0179	0.0258	0.0593	0.0206	0.0829	0.0012
8	rs10099496	140881212	0.93	0.429746626914861	0.86	0.450156947394433	0.126885323979106	0.0580457816552925	0.022	0.0203	0.0214	0.0058	0.1462	0.007	0.0062	0.082	0.0013	0.1002	0.1345	0.0302	0.0025	0.13	0.025	0.0072	0.006	0.0024	0.0012	0.0362	0.0178	0.0258	0.0587	0.021	0.083	0.0012
8	rs751307	140886590	0.93	0.429746626914861	0.86	0.450156947394433	0.13583861042445	0.0538236392758575	0.0221	0.0203	0.0213	0.0057	0.1458	0.0071	0.0063	0.0821	0.0014	0.0998	0.1346	0.0303	0.0025	0.1301	0.0253	0.0072	0.006	0.0025	0.0012	0.0366	0.0178	0.0257	0.0585	0.021	0.0828	0.0012
8	rs1551805	140888555	0.93	0.429746626914861	0.86	0.450156947394433	0.139567495967922	0.0536978436431144	0.0222	0.0202	0.0213	0.0057	0.1458	0.0071	0.0063	0.0821	0.0014	0.0996	0.1347	0.0303	0.0025	0.13	0.0254	0.0072	0.006	0.0025	0.0012	0.0367	0.0177	0.0257	0.0585	0.0211	0.0826	0.0012
8	rs60924761	140890466	0.93	0.429746626914861	0.86	0.450156947394433	0.135186858065557	0.0525714224758535	0.0223	0.0202	0.0212	0.0057	0.1456	0.0071	0.0063	0.082	0.0014	0.0996	0.1349	0.0304	0.0025	0.1298	0.0254	0.0071	0.006	0.0025	0.0012	0.037	0.0177	0.0257	0.0585	0.0211	0.0825	0.0012
8	rs7819785	140892871	0.92	0.472297109457422	0.86	0.450156947394433	0.125843981931913	0.0540125712744071	0.0224	0.0201	0.0212	0.0056	0.1454	0.007	0.0064	0.0818	0.0015	0.0996	0.1352	0.0306	0.0025	0.1294	0.0253	0.0071	0.006	0.0025	0.0013	0.0374	0.0177	0.0256	0.0585	0.0213	0.0824	0.0013
8	rs11785058	140896924	0.92	0.472297109457422	0.86	0.450156947394433	0.11571631519558	0.0453883993183297	0.0225	0.0198	0.0208	0.0054	0.1463	0.0069	0.0062	0.0812	0.0015	0.0997	0.136	0.0306	0.0024	0.1291	0.0254	0.007	0.0059	0.0025	0.0013	0.0384	0.0176	0.0254	0.0582	0.0218	0.082	0.0014
8	rs12679771	140901915	0.92	0.472297109457422	0.86	0.450156947394433	0.118213909537086	0.0445160453611691	0.0224	0.0197	0.0208	0.0053	0.1469	0.0068	0.006	0.0811	0.0015	0.0985	0.1365	0.0306	0.0024	0.1289	0.0257	0.0069	0.0059	0.0024	0.0013	0.0388	0.0177	0.0254	0.0583	0.0218	0.0821	0.0014
8	rs35581892	140905898	0.92	0.472297109457422	0.86	0.450156947394433	0.125725303005316	0.0448059960137216	0.0224	0.0198	0.0207	0.0052	0.1474	0.0067	0.0059	0.0812	0.0014	0.0974	0.1369	0.0304	0.0024	0.1286	0.0261	0.0068	0.0058	0.0023	0.0013	0.0391	0.018	0.0254	0.0583	0.0218	0.0823	0.0014
8	rs113334073	140909908	0.92	0.472297109457422	0.86	0.450156947394433	0.129194620941793	0.0436512133647377	0.0225	0.0198	0.0207	0.0051	0.1476	0.0067	0.0059	0.0812	0.0014	0.0971	0.1372	0.0304	0.0024	0.1285	0.0262	0.0068	0.0058	0.0023	0.0013	0.0392	0.018	0.0254	0.0583	0.0218	0.0824	0.0014
8	rs75553061	140917191	0.92	0.472297109457422	0.86	0.450156947394433	0.133027956174427	0.041046344365315	0.0225	0.0199	0.0207	0.0051	0.1478	0.0066	0.0059	0.0812	0.0014	0.0968	0.1375	0.0303	0.0024	0.1283	0.0263	0.0067	0.0058	0.0023	0.0013	0.0393	0.0181	0.0253	0.0582	0.0218	0.0824	0.0014
8	rs13274686	140919599	0.92	0.472297109457422	0.86	0.450156947394433	0.136835381704628	0.0385678787188565	0.0225	0.0199	0.0207	0.0051	0.1478	0.0066	0.0059	0.0812	0.0014	0.0967	0.1376	0.0303	0.0024	0.1283	0.0264	0.0067	0.0058	0.0023	0.0013	0.0393	0.0181	0.0253	0.0582	0.0218	0.0824	0.0014
8	rs58431353	140921765	0.92	0.472297109457422	0.86	0.450156947394433	0.136398755570368	0.0381345621301667	0.0225	0.0199	0.0207	0.0051	0.1478	0.0066	0.0059	0.0813	0.0014	0.0967	0.1376	0.0303	0.0024	0.1283	0.0264	0.0067	0.0058	0.0023	0.0013	0.0393	0.0181	0.0253	0.0582	0.0218	0.0824	0.0014
8	rs2306075	140927113	0.92	0.472297109457422	0.85	0.498060230126391	0.133212185067754	0.039221999549062	0.0225	0.0199	0.0207	0.005	0.1479	0.0066	0.0059	0.0813	0.0014	0.0967	0.1377	0.0303	0.0024	0.1282	0.0264	0.0067	0.0058	0.0023	0.0013	0.0393	0.0181	0.0253	0.0582	0.0218	0.0824	0.0014
8	rs116985643	140934340	0.92	0.472297109457422	0.85	0.498060230126391	0.129889307400137	0.038894318141909	0.0224	0.02	0.0205	0.005	0.1482	0.0066	0.0059	0.0817	0.0014	0.0967	0.138	0.0302	0.0025	0.1277	0.0263	0.0066	0.0059	0.0022	0.0013	0.0395	0.018	0.0253	0.0581	0.0218	0.0823	0.0014
8	rs117383806	140934719	0.92	0.472297109457422	0.85	0.498060230126391	0.128141812122456	0.037596035498479	0.0224	0.02	0.0205	0.0049	0.1482	0.0067	0.0059	0.0815	0.0014	0.0966	0.138	0.0302	0.0025	0.128	0.0262	0.0066	0.0059	0.0022	0.0013	0.0395	0.018	0.0253	0.0581	0.0218	0.0823	0.0014
8	rs74983555	140934930	0.92	0.472297109457422	0.85	0.498060230126391	0.127812006398474	0.0370076710181459	0.0224	0.02	0.0205	0.0049	0.1482	0.0067	0.0059	0.0815	0.0014	0.0965	0.138	0.0302	0.0025	0.1281	0.0262	0.0066	0.0059	0.0022	0.0013	0.0395	0.018	0.0252	0.0581	0.0218	0.0823	0.0014
8	rs34749193	140935952	0.92	0.472297109457422	0.84	0.549223467132668	0.124807846560205	0.0343866830986205	0.0224	0.02	0.0205	0.0049	0.1482	0.0067	0.0059	0.0812	0.0014	0.0964	0.138	0.0302	0.0025	0.1288	0.026	0.0066	0.0059	0.0022	0.0013	0.0395	0.018	0.0253	0.0581	0.0217	0.0823	0.0014
8	rs2233232	140944137	0.92	0.472297109457422	0.84	0.549223467132668	0.12486691409581	0.0343866830986205	0.0224	0.02	0.0204	0.0048	0.1484	0.0067	0.0059	0.0813	0.0015	0.0963	0.1381	0.03	0.0025	0.1286	0.026	0.0065	0.0059	0.0022	0.0013	0.0396	0.0179	0.0252	0.0582	0.0217	0.0825	0.0014
8	rs2233233	140944585	0.92	0.472297109457422	0.83	0.603719568470427	0.124837378204238	0.0344382397724384	0.0224	0.02	0.0204	0.0048	0.1484	0.0067	0.0059	0.0814	0.0015	0.0963	0.1381	0.03	0.0025	0.1286	0.026	0.0065	0.0059	0.0022	0.0013	0.0396	0.0179	0.0252	0.0582	0.0217	0.0825	0.0014
8	rs2233236	140944699	0.92	0.472297109457422	0.83	0.603719568470427	0.128682605207001	0.0343866830986205	0.0224	0.02	0.0204	0.0048	0.1484	0.0067	0.0059	0.0814	0.0015	0.0963	0.1381	0.03	0.0025	0.1286	0.026	0.0065	0.0059	0.0022	0.0013	0.0396	0.0179	0.0252	0.0582	0.0217	0.0825	0.0014
8	rs73725328	140948694	0.93	0.429746626914861	0.83	0.603719568470427	0.126885323979106	0.0346965539143187	0.0224	0.02	0.0204	0.0048	0.1485	0.0067	0.0059	0.0814	0.0015	0.0962	0.1381	0.03	0.0025	0.1285	0.0259	0.0065	0.006	0.0022	0.0012	0.0397	0.0179	0.0252	0.0582	0.0217	0.0825	0.0014
8	rs62526997	140960285	0.93	0.429746626914861	0.83	0.603719568470427	0.121876117616182	0.0360013524982591	0.0224	0.0199	0.0204	0.0047	0.149	0.0068	0.006	0.0814	0.0016	0.096	0.138	0.0298	0.0026	0.1281	0.0257	0.0064	0.006	0.0022	0.0012	0.0398	0.018	0.0252	0.0584	0.0216	0.0827	0.0014
8	rs2035134	140962545	0.93	0.429746626914861	0.83	0.603719568470427	0.122897396615761	0.0364235263634658	0.0224	0.02	0.0204	0.0047	0.1492	0.0068	0.006	0.0814	0.0016	0.096	0.138	0.0298	0.0026	0.1281	0.0257	0.0064	0.0061	0.0022	0.0012	0.0398	0.018	0.0251	0.0584	0.0216	0.0827	0.0014
8	rs2665935	140974986	0.92	0.472297109457422	0.83	0.603719568470427	0.134536990086764	0.0407118733980016	0.0226	0.0202	0.0203	0.0045	0.1499	0.0068	0.0059	0.0813	0.0016	0.0958	0.138	0.0299	0.0025	0.1271	0.0255	0.0063	0.0061	0.0023	0.0012	0.0407	0.0181	0.0249	0.0585	0.0213	0.0828	0.0015
8	rs56294330	140978546	0.92	0.472297109457422	0.83	0.603719568470427	0.151151420832788	0.0493152094981263	0.0228	0.0203	0.02	0.0044	0.1502	0.0068	0.0059	0.0811	0.0017	0.0954	0.1378	0.0301	0.0025	0.1262	0.0255	0.0066	0.0063	0.0024	0.0013	0.0415	0.0181	0.025	0.0582	0.0212	0.0827	0.0016
8	rs34660058	140979762	0.92	0.472297109457422	0.83	0.603719568470427	0.154720512664462	0.0515171046324881	0.0229	0.0204	0.0199	0.0044	0.1503	0.0068	0.0058	0.0811	0.0018	0.0952	0.1377	0.0302	0.0025	0.126	0.0255	0.0067	0.0063	0.0025	0.0013	0.0415	0.0181	0.025	0.0582	0.0212	0.0827	0.0017
8	rs2614726	140981644	0.92	0.472297109457422	0.83	0.603719568470427	0.158168690470311	0.0523846925449201	0.0229	0.0204	0.0198	0.0043	0.1504	0.0068	0.0058	0.0811	0.0018	0.0952	0.1377	0.0302	0.0025	0.1259	0.0255	0.0067	0.0064	0.0025	0.0013	0.0415	0.0181	0.025	0.0582	0.0212	0.0828	0.0017
8	rs7827317	140985389	0.92	0.472297109457422	0.83	0.603719568470427	0.16183404935416	0.0536349935677788	0.023	0.0204	0.0197	0.0043	0.1506	0.0068	0.0058	0.0809	0.0018	0.095	0.1378	0.0302	0.0025	0.1258	0.0255	0.0068	0.0064	0.0026	0.0013	0.0415	0.0181	0.025	0.0581	0.0212	0.0828	0.0017
8	rs7837321	140990070	0.92	0.472297109457422	0.83	0.603719568470427	0.150522804257598	0.0648365928645739	0.0234	0.0206	0.0193	0.0042	0.1507	0.0069	0.0056	0.0805	0.0019	0.0945	0.1376	0.0303	0.0025	0.1252	0.0252	0.0067	0.0066	0.0028	0.0015	0.0416	0.0183	0.0252	0.058	0.0212	0.0835	0.002
8	rs11987198	140992847	0.92	0.472297109457422	0.83	0.603719568470427	0.158304825880648	0.0640212142394095	0.0234	0.0207	0.0192	0.0042	0.1508	0.007	0.0056	0.0802	0.002	0.0944	0.1379	0.0302	0.0026	0.125	0.0252	0.0067	0.0066	0.0028	0.0015	0.0417	0.0182	0.025	0.058	0.0213	0.0836	0.002
8	rs1545720	140993469	0.92	0.472297109457422	0.83	0.603719568470427	0.154686928669481	0.0620687150534246	0.0234	0.0207	0.0192	0.0042	0.1509	0.007	0.0056	0.0801	0.002	0.0943	0.138	0.0302	0.0026	0.1249	0.0252	0.0066	0.0066	0.0028	0.0015	0.0417	0.0182	0.025	0.0579	0.0213	0.0837	0.002
8	rs2665947	140996982	0.92	0.472297109457422	0.83	0.603719568470427	0.161661672249125	0.0655878312910603	0.0235	0.0208	0.0191	0.0043	0.1511	0.007	0.0056	0.0798	0.0021	0.0938	0.1384	0.0301	0.0026	0.1248	0.0251	0.0066	0.0067	0.0029	0.0015	0.0417	0.0182	0.0249	0.0578	0.0212	0.0841	0.0019
8	rs117162145	141010063	0.92	0.472297109457422	0.83	0.603719568470427	0.164990139321454	0.081507047839244	0.0238	0.021	0.019	0.0043	0.1516	0.0072	0.0057	0.0791	0.0021	0.0932	0.1388	0.03	0.0025	0.1242	0.0249	0.0065	0.0069	0.0028	0.0014	0.0418	0.0182	0.0249	0.0582	0.0211	0.0844	0.002
8	rs1381374	141015689	0.92	0.472297109457422	0.83	0.603719568470427	0.207794352161847	0.109188234883191	0.024	0.0212	0.0188	0.0045	0.1523	0.0074	0.0058	0.079	0.0023	0.0921	0.1395	0.0299	0.0024	0.1231	0.0245	0.0064	0.0071	0.0027	0.0014	0.042	0.0181	0.0247	0.0584	0.021	0.0849	0.002
8	rs60211956	141023504	0.92	0.472297109457422	0.83	0.603719568470427	0.191297000820065	0.110282765224137	0.0243	0.0213	0.0188	0.0045	0.1526	0.0074	0.0059	0.0789	0.0021	0.0918	0.1395	0.0301	0.0022	0.123	0.0245	0.0064	0.0072	0.0026	0.0013	0.0421	0.018	0.0247	0.0585	0.0209	0.085	0.0021
8	rs77463665	141032376	0.92	0.472297109457422	0.83	0.603719568470427	0.201321351746418	0.124090603306848	0.0244	0.0213	0.0188	0.0046	0.1528	0.0075	0.006	0.0788	0.0021	0.0915	0.1393	0.0302	0.0022	0.1229	0.0244	0.0064	0.0072	0.0026	0.0013	0.0421	0.018	0.0247	0.0585	0.021	0.0849	0.0021
8	rs10216700	141041841	0.91	0.517562282080777	0.83	0.603719568470427	0.261063826276654	0.170085720381327	0.0249	0.0213	0.0186	0.0047	0.1529	0.0076	0.0064	0.0783	0.0021	0.0907	0.1388	0.0304	0.002	0.1229	0.0243	0.0065	0.0076	0.0025	0.0013	0.042	0.0179	0.0249	0.0586	0.021	0.0848	0.0022
8	rs11783421	141045904	0.91	0.517562282080777	0.83	0.603719568470427	0.299984103034177	0.181991115950317	0.0251	0.0213	0.0187	0.0048	0.1534	0.0077	0.0066	0.078	0.0022	0.0905	0.1387	0.0304	0.002	0.123	0.0241	0.0065	0.0078	0.0025	0.0013	0.0418	0.0177	0.025	0.0588	0.0209	0.0844	0.0022
8	rs4320529	141046173	0.91	0.517562282080777	0.83	0.603719568470427	0.320250781213576	0.197803209103784	0.0252	0.0214	0.0187	0.0048	0.1534	0.0077	0.0066	0.078	0.0023	0.0906	0.1387	0.0304	0.002	0.123	0.0241	0.0065	0.0078	0.0025	0.0013	0.0418	0.0176	0.025	0.0589	0.0209	0.0844	0.0022
8	rs35758124	141048964	0.91	0.517562282080777	0.83	0.603719568470427	0.283670430397778	0.193136622072349	0.0253	0.0212	0.0186	0.0049	0.1554	0.0078	0.0063	0.0778	0.0023	0.0909	0.1388	0.0302	0.002	0.1222	0.0236	0.0065	0.0079	0.0026	0.0013	0.0414	0.0174	0.0251	0.0595	0.0204	0.0841	0.0023
8	rs117904148	141050431	0.91	0.517562282080777	0.83	0.603719568470427	0.288704242191195	0.204714973065625	0.0253	0.0212	0.0186	0.0049	0.1555	0.0078	0.0064	0.0778	0.0023	0.0909	0.1388	0.0301	0.002	0.1222	0.0236	0.0065	0.0079	0.0026	0.0013	0.0414	0.0174	0.0251	0.0595	0.0203	0.0842	0.0023
8	rs10101071	141054583	0.91	0.517562282080777	0.83	0.603719568470427	0.299886719202155	0.208306422178862	0.0254	0.0212	0.0186	0.005	0.1556	0.0078	0.0064	0.0778	0.0023	0.0908	0.1388	0.0301	0.002	0.1222	0.0235	0.0065	0.0079	0.0025	0.0013	0.0415	0.0173	0.0251	0.0596	0.0201	0.0843	0.0023
8	rs117859669	141056988	0.91	0.517562282080777	0.83	0.603719568470427	0.297118337235991	0.207142208090513	0.0254	0.0212	0.0185	0.005	0.1556	0.0078	0.0064	0.0778	0.0023	0.0908	0.1387	0.0301	0.002	0.1221	0.0234	0.0065	0.008	0.0025	0.0013	0.0415	0.0173	0.0251	0.0597	0.0201	0.0844	0.0022
8	rs80270339	141060388	0.91	0.517562282080777	0.83	0.603719568470427	0.311891219238896	0.233244511818629	0.0255	0.0211	0.0185	0.0051	0.1554	0.0079	0.0064	0.0779	0.0023	0.0907	0.1386	0.0301	0.002	0.122	0.0232	0.0065	0.008	0.0024	0.0013	0.0416	0.0172	0.025	0.06	0.02	0.0845	0.0022
8	rs7815937	141065441	0.91	0.517562282080777	0.83	0.603719568470427	0.326583899642724	0.257145012194247	0.0256	0.0213	0.0183	0.0053	0.1551	0.0079	0.0065	0.078	0.0023	0.0906	0.1383	0.03	0.002	0.1218	0.023	0.0066	0.0081	0.0023	0.0013	0.0418	0.0172	0.0249	0.0606	0.0199	0.0848	0.0022
8	rs116967625	141070070	0.91	0.517562282080777	0.83	0.603719568470427	0.323890729172386	0.276298668046304	0.0256	0.0213	0.0183	0.0053	0.155	0.0079	0.0065	0.0779	0.0023	0.0906	0.1383	0.03	0.002	0.1218	0.0229	0.0066	0.0081	0.0023	0.0013	0.0418	0.0172	0.0249	0.0607	0.0199	0.0848	0.0021
8	rs28568840	141072537	0.91	0.517562282080777	0.83	0.603719568470427	0.339080875159407	0.303955160435429	0.0256	0.0213	0.0183	0.0054	0.1549	0.008	0.0065	0.0779	0.0024	0.0906	0.1383	0.03	0.0019	0.1219	0.0228	0.0067	0.0082	0.0023	0.0013	0.0418	0.0172	0.0248	0.0608	0.02	0.0848	0.0021
8	rs7005840	141074664	0.91	0.517562282080777	0.83	0.603719568470427	0.3578823091499	0.329205221808356	0.0257	0.0214	0.0182	0.0053	0.1549	0.008	0.0066	0.0777	0.0024	0.0905	0.1384	0.03	0.0019	0.1218	0.0226	0.0067	0.0082	0.0023	0.0013	0.0419	0.017	0.0249	0.0612	0.0199	0.0846	0.0021
8	rs55836348	141078169	0.91	0.517562282080777	0.83	0.603719568470427	0.368860493684317	0.33557888955873	0.0258	0.0214	0.0182	0.0054	0.1549	0.0081	0.0067	0.0775	0.0023	0.0902	0.1385	0.0303	0.0018	0.1215	0.0226	0.0068	0.0083	0.0023	0.0012	0.042	0.017	0.0249	0.0616	0.02	0.0845	0.002
8	rs75319905	141078311	0.91	0.517562282080777	0.83	0.603719568470427	0.369403004889658	0.336562607807893	0.0258	0.0214	0.0182	0.0054	0.1549	0.0081	0.0067	0.0775	0.0023	0.0901	0.1385	0.0303	0.0018	0.1215	0.0226	0.0068	0.0083	0.0023	0.0012	0.0421	0.017	0.025	0.0616	0.02	0.0846	0.002
8	rs4392876	141081742	0.91	0.517562282080777	0.83	0.603719568470427	0.375561654146753	0.343843232318371	0.026	0.0215	0.0182	0.0054	0.1549	0.0081	0.0067	0.0773	0.0023	0.0899	0.1385	0.0306	0.0017	0.1212	0.0224	0.0068	0.0083	0.0023	0.0012	0.0422	0.0169	0.025	0.0618	0.0201	0.0844	0.0019
8	rs7816732	141084129	0.91	0.517562282080777	0.83	0.603719568470427	0.383872255582577	0.337054780545541	0.026	0.0215	0.0182	0.0054	0.1548	0.0081	0.0067	0.0772	0.0023	0.0898	0.1384	0.0306	0.0017	0.1212	0.0224	0.0068	0.0083	0.0023	0.0013	0.0424	0.0169	0.0251	0.062	0.0201	0.0843	0.0019
8	rs76518895	141085008	0.91	0.517562282080777	0.83	0.603719568470427	0.398510581960624	0.342853389947382	0.0261	0.0216	0.0182	0.0054	0.1548	0.0081	0.0067	0.0773	0.0023	0.0898	0.1384	0.0306	0.0017	0.1212	0.0223	0.0068	0.0084	0.0023	0.0013	0.0424	0.0169	0.0251	0.0617	0.0202	0.0843	0.0019
8	rs56990580	141085471	0.91	0.517562282080777	0.83	0.603719568470427	0.403886584991391	0.347562457504196	0.0262	0.0216	0.0182	0.0054	0.1547	0.0081	0.0067	0.0773	0.0023	0.0896	0.1383	0.0306	0.0017	0.1213	0.0223	0.0068	0.0084	0.0024	0.0013	0.0424	0.0169	0.0251	0.0617	0.0203	0.0843	0.0019
8	rs7822314	141085634	0.91	0.517562282080777	0.83	0.603719568470427	0.407015539885166	0.350172753147174	0.0262	0.0216	0.0182	0.0054	0.1547	0.0081	0.0067	0.0773	0.0023	0.0896	0.1383	0.0306	0.0017	0.1213	0.0223	0.0068	0.0084	0.0024	0.0013	0.0424	0.0169	0.0251	0.0617	0.0203	0.0844	0.0019
8	rs7005952	141086326	0.91	0.517562282080777	0.83	0.603719568470427	0.407300590653105	0.352165307470376	0.0262	0.0216	0.0182	0.0054	0.1546	0.0081	0.0067	0.0773	0.0023	0.0896	0.1383	0.0306	0.0017	0.1213	0.0223	0.0068	0.0084	0.0024	0.0013	0.0424	0.0169	0.0251	0.0617	0.0203	0.0843	0.0019
8	rs10046672	141090700	0.91	0.517562282080777	0.83	0.603719568470427	0.396089144983882	0.333123263135579	0.0263	0.0215	0.0182	0.0054	0.1546	0.0081	0.0067	0.0772	0.0023	0.0895	0.1384	0.0306	0.0017	0.1212	0.0223	0.0069	0.0084	0.0024	0.0013	0.0424	0.0169	0.0252	0.0616	0.0204	0.0843	0.0019
8	rs79776292	141091226	0.91	0.517562282080777	0.83	0.603719568470427	0.38083451887849	0.323961777495971	0.0263	0.0215	0.0182	0.0054	0.1546	0.0081	0.0067	0.0772	0.0023	0.0894	0.1384	0.0306	0.0017	0.1212	0.0223	0.0069	0.0084	0.0024	0.0013	0.0424	0.0169	0.0252	0.0616	0.0204	0.0843	0.0019
8	rs4551331	141093505	0.91	0.517562282080777	0.83	0.603719568470427	0.373321099311305	0.317533115843343	0.0263	0.0215	0.0182	0.0055	0.1548	0.0081	0.0067	0.0774	0.0022	0.0891	0.1385	0.0306	0.0017	0.1211	0.0224	0.0069	0.0084	0.0023	0.0013	0.0423	0.017	0.0252	0.0617	0.0205	0.0841	0.0019
8	rs112252738	141095411	0.91	0.517562282080777	0.83	0.603719568470427	0.354260727154158	0.31874315921305	0.0265	0.0216	0.0181	0.0054	0.1554	0.0081	0.0067	0.0774	0.0022	0.0887	0.1381	0.0305	0.0017	0.1208	0.0223	0.0068	0.0084	0.0024	0.0013	0.0423	0.0171	0.0254	0.062	0.0206	0.0841	0.0018
8	rs7839730	141096474	0.91	0.517562282080777	0.83	0.603719568470427	0.354473236894061	0.322017050540141	0.0265	0.0216	0.0181	0.0054	0.1555	0.0081	0.0067	0.0774	0.0022	0.0887	0.1381	0.0305	0.0017	0.1208	0.0222	0.0068	0.0084	0.0024	0.0013	0.0423	0.017	0.0254	0.062	0.0206	0.0842	0.0018
8	rs12547311	141104817	0.91	0.517562282080777	0.83	0.603719568470427	0.274998683464029	0.277110782499548	0.027	0.0216	0.0183	0.0053	0.1566	0.0079	0.0065	0.0777	0.0019	0.0876	0.1389	0.0298	0.0019	0.1198	0.0216	0.0062	0.008	0.0025	0.0015	0.0423	0.0166	0.0251	0.0633	0.0206	0.0851	0.0017
8	rs80162190	141105532	0.91	0.517562282080777	0.83	0.603719568470427	0.216863536495582	0.259302461967339	0.0273	0.0218	0.0182	0.0051	0.1572	0.0076	0.0062	0.0777	0.0019	0.0874	0.139	0.0295	0.002	0.1195	0.0213	0.0059	0.0076	0.0026	0.0016	0.0423	0.0167	0.0253	0.0637	0.0206	0.0857	0.0017
8	rs61448828	141108659	0.91	0.517562282080777	0.83	0.603719568470427	0.198089580628993	0.220498158502243	0.0276	0.0217	0.0181	0.005	0.1582	0.0073	0.006	0.0778	0.0019	0.0871	0.1391	0.0294	0.002	0.1189	0.0211	0.0055	0.0073	0.0026	0.0017	0.0423	0.0167	0.0256	0.0638	0.0206	0.0863	0.0017
8	rs35257944	141109576	0.91	0.517562282080777	0.82	0.661616834019215	0.197818380333989	0.222011047405546	0.0276	0.0216	0.0181	0.005	0.1582	0.0073	0.006	0.0778	0.0019	0.0871	0.1391	0.0294	0.002	0.1189	0.0211	0.0055	0.0073	0.0026	0.0017	0.0423	0.0167	0.0256	0.0638	0.0206	0.0864	0.0017
8	rs56242925	141110938	0.91	0.517562282080777	0.81	0.722979171095748	0.197315283452722	0.219419599078099	0.0276	0.0216	0.0181	0.005	0.1582	0.0073	0.006	0.0778	0.0019	0.0871	0.1391	0.0294	0.002	0.1189	0.0211	0.0055	0.0073	0.0027	0.0017	0.0423	0.0167	0.0257	0.0638	0.0206	0.0864	0.0017
8	rs76065324	141114574	0.91	0.517562282080777	0.8	0.78786632127418	0.200930407509192	0.219635172294957	0.0276	0.0216	0.018	0.005	0.1583	0.0072	0.0059	0.0778	0.0019	0.0869	0.1391	0.0294	0.0021	0.1189	0.0211	0.0054	0.0072	0.0027	0.0017	0.0423	0.0168	0.0258	0.0638	0.0205	0.0865	0.0017
8	rs6995104	141117924	0.91	0.517562282080777	0.79	0.8563340912432	0.218252944039885	0.225481738887739	0.0279	0.0216	0.018	0.0049	0.1584	0.0072	0.0059	0.0777	0.0019	0.0867	0.1389	0.0293	0.0021	0.119	0.0212	0.0053	0.0072	0.0028	0.0018	0.0424	0.0168	0.0261	0.0637	0.0205	0.0867	0.0017
8	rs72687209	141121395	0.91	0.517562282080777	0.79	0.8563340912432	0.209110855545617	0.219742984921617	0.0279	0.0216	0.0178	0.0046	0.1584	0.0069	0.0053	0.0785	0.0019	0.0865	0.1393	0.0289	0.0021	0.1196	0.0212	0.0051	0.0069	0.0029	0.0017	0.0425	0.017	0.0259	0.0638	0.0203	0.0871	0.0018
8	rs13253606	141121783	0.91	0.517562282080777	0.79	0.8563340912432	0.210231567895632	0.22179471331905	0.0279	0.0217	0.0178	0.0046	0.1585	0.0069	0.0052	0.0786	0.0019	0.0865	0.1394	0.0288	0.0021	0.1196	0.0212	0.005	0.0069	0.0029	0.0017	0.0425	0.017	0.0259	0.0638	0.0203	0.0872	0.0018
8	rs10099119	141124003	0.91	0.517562282080777	0.79	0.8563340912432	0.211999510017349	0.222660463049279	0.028	0.0217	0.0178	0.0045	0.1586	0.0068	0.0052	0.0786	0.0019	0.0865	0.1396	0.0288	0.0021	0.1196	0.0212	0.005	0.0068	0.0029	0.0017	0.0425	0.017	0.0259	0.0639	0.0202	0.0871	0.0018
8	rs61433998	141124984	0.91	0.517562282080777	0.79	0.8563340912432	0.207117984692926	0.229954083976979	0.028	0.0217	0.0178	0.0045	0.1586	0.0068	0.0052	0.0786	0.0019	0.0865	0.1396	0.0288	0.0021	0.1196	0.0211	0.005	0.0068	0.003	0.0017	0.0425	0.0169	0.0259	0.0639	0.02	0.0872	0.0018
8	rs4736139	141128606	0.91	0.517562282080777	0.79	0.8563340912432	0.205689788362675	0.232695058797546	0.028	0.0218	0.0178	0.0045	0.1585	0.0068	0.0052	0.0786	0.0019	0.0865	0.1397	0.0288	0.0021	0.1197	0.0211	0.005	0.0068	0.003	0.0017	0.0425	0.0169	0.0259	0.0639	0.02	0.0872	0.0018
8	rs6994441	141130066	0.91	0.517562282080777	0.79	0.8563340912432	0.204148879309043	0.232146024310052	0.028	0.0218	0.0178	0.0045	0.1585	0.0068	0.0052	0.0787	0.002	0.0865	0.1397	0.0288	0.0021	0.1196	0.0211	0.005	0.0068	0.003	0.0017	0.0425	0.017	0.0259	0.0639	0.02	0.0872	0.0018
8	rs6987302	141132306	0.91	0.517562282080777	0.79	0.8563340912432	0.203321874897414	0.232804915938675	0.028	0.0217	0.0178	0.0045	0.1585	0.0068	0.0052	0.0787	0.002	0.0865	0.1397	0.0288	0.0021	0.1196	0.0211	0.005	0.0068	0.003	0.0017	0.0425	0.0169	0.0259	0.0639	0.0199	0.0872	0.0019
8	rs117441176	141136614	0.91	0.517562282080777	0.79	0.8563340912432	0.228747849993603	0.242982741623154	0.0286	0.0219	0.0175	0.0039	0.1605	0.0062	0.0045	0.0802	0.0019	0.0867	0.1408	0.0287	0.0021	0.1192	0.0199	0.004	0.0059	0.003	0.0015	0.0425	0.0168	0.0259	0.064	0.0194	0.0883	0.0019
8	rs10092421	141139722	0.91	0.517562282080777	0.79	0.8563340912432	0.255269390628466	0.262720436874489	0.0288	0.022	0.0173	0.0036	0.161	0.006	0.0042	0.0807	0.0019	0.0868	0.1412	0.0286	0.002	0.1191	0.0195	0.0036	0.0055	0.0031	0.0014	0.0425	0.0168	0.0259	0.0641	0.0192	0.0887	0.0019
8	rs7006969	141149918	0.91	0.517562282080777	0.79	0.8563340912432	0.245507386012039	0.269943438854539	0.0288	0.022	0.0174	0.0035	0.1612	0.006	0.0041	0.0808	0.0019	0.0869	0.1413	0.0286	0.0021	0.1189	0.0194	0.0035	0.0054	0.0031	0.0014	0.0426	0.017	0.0259	0.0641	0.0191	0.0889	0.0019
8	rs6992848	141150169	0.91	0.517562282080777	0.79	0.8563340912432	0.245419994336774	0.269943438854539	0.0288	0.022	0.0174	0.0035	0.1612	0.0059	0.0041	0.0808	0.0019	0.0869	0.1413	0.0286	0.0021	0.1189	0.0194	0.0035	0.0054	0.0031	0.0014	0.0426	0.017	0.0259	0.0641	0.0191	0.0889	0.0019
8	rs75733053	141164716	0.91	0.517562282080777	0.79	0.8563340912432	0.268624377574123	0.269828313292017	0.0288	0.0221	0.0175	0.0034	0.1614	0.006	0.0042	0.0808	0.0019	0.087	0.1415	0.0283	0.002	0.1192	0.0194	0.0034	0.0052	0.0031	0.0013	0.0427	0.017	0.0259	0.0639	0.0189	0.0889	0.0019
8	rs13281578	141165001	0.91	0.517562282080777	0.79	0.8563340912432	0.267478253528714	0.273982392761181	0.0288	0.0221	0.0175	0.0034	0.1613	0.006	0.0042	0.0808	0.0019	0.087	0.1415	0.0283	0.002	0.1192	0.0194	0.0033	0.0052	0.0031	0.0013	0.0427	0.0171	0.0259	0.064	0.0189	0.0889	0.0019
8	rs78416427	141166676	0.91	0.517562282080777	0.79	0.8563340912432	0.267661455097285	0.273519860103725	0.0288	0.0221	0.0174	0.0034	0.1614	0.006	0.0042	0.0808	0.0019	0.087	0.1415	0.0282	0.002	0.1192	0.0194	0.0033	0.0051	0.0031	0.0013	0.0427	0.017	0.0259	0.0641	0.0189	0.0889	0.0019
8	rs75040581	141172492	0.91	0.517562282080777	0.79	0.8563340912432	0.270049254833761	0.283400194839941	0.0288	0.0222	0.0174	0.0034	0.1616	0.006	0.0042	0.0808	0.002	0.0869	0.1415	0.028	0.0019	0.1193	0.0194	0.0033	0.005	0.0032	0.0013	0.0426	0.017	0.0259	0.0644	0.0188	0.0888	0.0019
8	rs72687238	141175096	0.91	0.517562282080777	0.79	0.8563340912432	0.271755250666639	0.286326549785513	0.0288	0.0222	0.0174	0.0034	0.1616	0.006	0.0042	0.0809	0.002	0.0869	0.1415	0.028	0.0019	0.1192	0.0194	0.0033	0.005	0.0032	0.0013	0.0426	0.017	0.0259	0.0644	0.0188	0.0888	0.0019
8	rs4736147	141176913	0.91	0.517562282080777	0.79	0.8563340912432	0.271524371476266	0.28820422044287	0.0288	0.0222	0.0174	0.0034	0.1616	0.006	0.0042	0.0809	0.002	0.0869	0.1414	0.028	0.0019	0.1192	0.0194	0.0033	0.005	0.0032	0.0013	0.0426	0.017	0.0259	0.0645	0.0188	0.0889	0.0019
8	rs11166956	141177402	0.91	0.517562282080777	0.79	0.8563340912432	0.272402276189997	0.289262050115139	0.0288	0.0222	0.0174	0.0034	0.1617	0.006	0.0042	0.0809	0.002	0.087	0.1414	0.0279	0.0019	0.1191	0.0194	0.0033	0.005	0.0032	0.0013	0.0426	0.017	0.0259	0.0645	0.0188	0.0889	0.0019
8	rs6578075	141177539	0.91	0.517562282080777	0.79	0.8563340912432	0.273281710924485	0.291852805246618	0.0288	0.0222	0.0174	0.0034	0.1617	0.006	0.0042	0.0809	0.002	0.087	0.1414	0.0279	0.0019	0.1191	0.0194	0.0032	0.005	0.0032	0.0013	0.0427	0.017	0.0259	0.0645	0.0188	0.0889	0.0019
8	rs5009151	141180856	0.91	0.517562282080777	0.79	0.8563340912432	0.274394762085897	0.293505109976614	0.0288	0.0222	0.0173	0.0033	0.1618	0.006	0.0042	0.0809	0.002	0.0869	0.1415	0.0279	0.0019	0.1191	0.0194	0.0032	0.005	0.0032	0.0013	0.0426	0.017	0.0259	0.0646	0.0188	0.0889	0.0019
8	rs11166960	141183700	0.91	0.517562282080777	0.79	0.8563340912432	0.263237974348919	0.295396910593623	0.0288	0.0222	0.0173	0.0033	0.1619	0.006	0.0041	0.0807	0.002	0.087	0.1418	0.0276	0.002	0.119	0.0195	0.0032	0.0049	0.0031	0.0013	0.0425	0.0171	0.0259	0.0649	0.0187	0.089	0.0019
8	rs79672763	141188283	0.91	0.517562282080777	0.79	0.8563340912432	0.260386414818806	0.308501458121557	0.0287	0.0221	0.0175	0.0031	0.162	0.0059	0.0041	0.0808	0.0021	0.087	0.1419	0.0273	0.002	0.1189	0.0195	0.0031	0.0047	0.0032	0.0012	0.0424	0.0172	0.0259	0.0653	0.0187	0.0888	0.0019
8	rs72687258	141188916	0.91	0.517562282080777	0.79	0.8563340912432	0.258944470523121	0.307782281988098	0.0287	0.0221	0.0175	0.0031	0.1621	0.0059	0.0041	0.0808	0.0021	0.087	0.1419	0.0273	0.002	0.1189	0.0195	0.0031	0.0047	0.0032	0.0012	0.0424	0.0172	0.0259	0.0654	0.0187	0.0888	0.0019
8	rs75748195	141190350	0.91	0.517562282080777	0.79	0.8563340912432	0.260928267401889	0.308861233876846	0.0286	0.0221	0.0175	0.0031	0.1622	0.0059	0.004	0.0808	0.0021	0.087	0.1419	0.0272	0.002	0.1189	0.0196	0.0031	0.0047	0.0032	0.0012	0.0424	0.0172	0.0259	0.0654	0.0187	0.0889	0.0019
8	rs57180620	141194193	0.91	0.517562282080777	0.78	0.928434583535755	0.261923254887556	0.313549655750438	0.0286	0.0222	0.0175	0.0031	0.1622	0.0059	0.004	0.0808	0.0021	0.087	0.1419	0.0272	0.002	0.119	0.0196	0.0031	0.0047	0.0032	0.0012	0.0423	0.0172	0.0259	0.0655	0.0186	0.0889	0.0019
8	rs13275925	141194257	0.91	0.517562282080777	0.78	0.928434583535755	0.264556269136672	0.313670147471775	0.0286	0.0222	0.0175	0.003	0.1622	0.0059	0.004	0.0808	0.0021	0.0871	0.1419	0.0271	0.002	0.1189	0.0196	0.003	0.0047	0.0032	0.0012	0.0423	0.0172	0.0259	0.0655	0.0187	0.089	0.0019
8	rs12675719	141195598	0.91	0.517562282080777	0.78	0.928434583535755	0.289659329745111	0.302762128271929	0.0285	0.0222	0.0175	0.0031	0.1622	0.0059	0.004	0.0808	0.0021	0.0872	0.1418	0.0271	0.002	0.119	0.0196	0.003	0.0047	0.0032	0.0011	0.0423	0.0173	0.0259	0.0655	0.0186	0.089	0.0019
8	rs73727524	141198931	0.91	0.517562282080777	0.78	0.928434583535755	0.311642726413827	0.318016969964117	0.0285	0.0221	0.0175	0.0031	0.1622	0.0059	0.004	0.0807	0.0021	0.0872	0.1419	0.0271	0.002	0.1191	0.0196	0.003	0.0046	0.0033	0.0011	0.0422	0.0173	0.026	0.0656	0.0186	0.0889	0.0019
8	rs13259162	141210214	0.91	0.517562282080777	0.78	0.928434583535755	0.357775521723869	0.363307560459478	0.0287	0.0219	0.0178	0.0029	0.1624	0.0058	0.0038	0.0803	0.0023	0.0874	0.1426	0.0271	0.0021	0.1194	0.0197	0.0027	0.0042	0.0034	0.0011	0.0418	0.0173	0.0261	0.066	0.0184	0.0882	0.002
8	rs55707943	141212401	0.91	0.517562282080777	0.78	0.928434583535755	0.362220950686226	0.362930373415725	0.0288	0.022	0.0178	0.0029	0.1623	0.0058	0.0038	0.0804	0.0023	0.0874	0.1427	0.0271	0.002	0.1195	0.0197	0.0027	0.0042	0.0035	0.0011	0.0417	0.0173	0.0262	0.0659	0.0183	0.0882	0.002
8	rs7387053	141226160	0.92	0.472297109457422	0.78	0.928434583535755	0.332519045442568	0.387803021158424	0.0289	0.0217	0.0176	0.0028	0.163	0.0057	0.0036	0.0801	0.0024	0.0883	0.1434	0.0267	0.0022	0.1195	0.0197	0.0024	0.0038	0.0035	0.0015	0.0414	0.017	0.0271	0.066	0.0177	0.0875	0.002
8	rs28648425	141236938	0.92	0.472297109457422	0.78	0.928434583535755	0.319495172728322	0.381414158792163	0.0288	0.0216	0.0176	0.0028	0.1633	0.0057	0.0035	0.0801	0.0024	0.0883	0.1434	0.0267	0.0022	0.1195	0.0196	0.0024	0.0038	0.0035	0.0015	0.0414	0.017	0.0272	0.066	0.0177	0.0874	0.002
8	rs117766876	141238787	0.92	0.472297109457422	0.78	0.928434583535755	0.321209229281822	0.385371772584028	0.0287	0.0216	0.0176	0.0028	0.1633	0.0057	0.0035	0.0802	0.0024	0.0884	0.1435	0.0267	0.0022	0.1196	0.0196	0.0024	0.0038	0.0035	0.0015	0.0414	0.017	0.0273	0.066	0.0177	0.0874	0.002
8	rs9324519	141242865	0.92	0.472297109457422	0.78	0.928434583535755	0.323992146439638	0.389084330824566	0.0287	0.0215	0.0174	0.0027	0.1633	0.0056	0.0035	0.0802	0.0024	0.0886	0.1437	0.0267	0.0022	0.1196	0.0196	0.0023	0.0038	0.0035	0.0015	0.0414	0.017	0.0273	0.066	0.0176	0.0873	0.002
8	rs79352999	141244311	0.92	0.472297109457422	0.78	0.928434583535755	0.363081138108496	0.433063402151992	0.0287	0.0215	0.0174	0.0027	0.1634	0.0056	0.0035	0.0801	0.0024	0.0887	0.1436	0.0267	0.0022	0.1196	0.0195	0.0023	0.0037	0.0035	0.0015	0.0415	0.017	0.0274	0.066	0.0175	0.0872	0.002
8	rs78187863	141249932	0.92	0.472297109457422	0.78	0.928434583535755	0.353517459702541	0.452580736339843	0.0288	0.0214	0.0174	0.0026	0.163	0.0054	0.0033	0.0798	0.0024	0.0892	0.1441	0.0268	0.0024	0.1194	0.0196	0.0021	0.0035	0.0034	0.0016	0.0419	0.0173	0.0276	0.0661	0.0174	0.087	0.002
8	rs56135204	141252067	0.92	0.472297109457422	0.78	0.928434583535755	0.353676663636258	0.499255768826546	0.0288	0.0214	0.0173	0.0025	0.1628	0.0054	0.0033	0.0797	0.0024	0.0894	0.1443	0.0269	0.0024	0.1193	0.0196	0.002	0.0034	0.0034	0.0016	0.042	0.0175	0.0277	0.0661	0.0173	0.0869	0.002
8	rs62527486	141252201	0.92	0.472297109457422	0.78	0.928434583535755	0.35927203535417	0.508868336742491	0.0288	0.0213	0.0173	0.0025	0.1628	0.0054	0.0033	0.0797	0.0024	0.0894	0.1442	0.0269	0.0024	0.1194	0.0196	0.002	0.0034	0.0034	0.0016	0.042	0.0175	0.0277	0.0661	0.0173	0.0869	0.002
8	rs60157843	141252782	0.92	0.472297109457422	0.78	0.928434583535755	0.353623591557169	0.505155116280496	0.0288	0.0213	0.0173	0.0025	0.1627	0.0053	0.0033	0.0796	0.0024	0.0895	0.1442	0.0269	0.0025	0.1194	0.0196	0.002	0.0034	0.0034	0.0016	0.0421	0.0175	0.0278	0.0662	0.0173	0.0869	0.002
8	rs74436207	141253410	0.92	0.472297109457422	0.78	0.928434583535755	0.372666619341738	0.5201874952275	0.0288	0.0213	0.0173	0.0025	0.1626	0.0053	0.0033	0.0795	0.0024	0.0896	0.1442	0.0269	0.0025	0.1194	0.0196	0.002	0.0033	0.0034	0.0016	0.0421	0.0175	0.0278	0.0662	0.0172	0.0868	0.002
8	rs4736154	141254029	0.92	0.472297109457422	0.78	0.928434583535755	0.378907791771943	0.544410916978473	0.0288	0.0213	0.0173	0.0025	0.1625	0.0053	0.0033	0.0795	0.0024	0.0897	0.1442	0.0269	0.0025	0.1195	0.0196	0.002	0.0033	0.0034	0.0016	0.0422	0.0176	0.0278	0.0662	0.0172	0.0868	0.002
8	rs7014855	141257264	0.92	0.472297109457422	0.78	0.928434583535755	0.346654114323421	0.515624675234527	0.0289	0.0212	0.0172	0.0025	0.1622	0.0053	0.0033	0.0791	0.0023	0.0901	0.1438	0.0269	0.0026	0.1197	0.0197	0.002	0.0033	0.0035	0.0017	0.0424	0.0178	0.0279	0.0663	0.0172	0.0864	0.002
8	rs77365470	141259068	0.92	0.472297109457422	0.78	0.928434583535755	0.363996232690951	0.583382816363233	0.0291	0.0211	0.017	0.0024	0.1611	0.0052	0.0033	0.0788	0.0023	0.0912	0.1429	0.0269	0.0028	0.12	0.02	0.002	0.0031	0.0037	0.0018	0.043	0.0183	0.0283	0.0665	0.0172	0.0855	0.002
8	rs36112566	141264837	0.91	0.517562282080777	0.78	0.928434583535755	0.500227349956626	0.828959977319229	0.0293	0.0208	0.0167	0.0023	0.1595	0.0051	0.0034	0.0789	0.0024	0.0927	0.1411	0.027	0.003	0.1199	0.0206	0.0021	0.003	0.0041	0.0019	0.0439	0.019	0.0288	0.0667	0.0172	0.0839	0.0019
8	rs7005477	141265223	0.91	0.517562282080777	0.78	0.928434583535755	0.497015663907302	0.827881445981671	0.0293	0.0208	0.0167	0.0023	0.1595	0.0051	0.0034	0.0789	0.0024	0.0927	0.141	0.027	0.003	0.1199	0.0206	0.0021	0.003	0.0041	0.0019	0.0439	0.019	0.0288	0.0667	0.0172	0.0839	0.0019
8	rs72614013	141270650	0.91	0.517562282080777	0.78	0.928434583535755	0.484827620258651	0.822339369376	0.0293	0.0208	0.0167	0.0023	0.1595	0.0051	0.0034	0.0789	0.0024	0.0928	0.1409	0.0269	0.003	0.1203	0.0206	0.0021	0.003	0.0041	0.002	0.0439	0.019	0.0289	0.0666	0.0172	0.0838	0.0018
8	rs11166967	141271075	0.91	0.517562282080777	0.78	0.928434583535755	0.481168766911006	0.822493210401081	0.0293	0.0208	0.0168	0.0023	0.1594	0.0051	0.0034	0.0789	0.0024	0.0928	0.1409	0.0269	0.003	0.1203	0.0206	0.0021	0.003	0.004	0.002	0.0439	0.019	0.0288	0.0666	0.0172	0.0838	0.0018
8	rs117055226	141272354	0.91	0.517562282080777	0.78	0.928434583535755	0.476845173065056	0.781483766132687	0.0294	0.0208	0.0168	0.0023	0.1593	0.0051	0.0035	0.0789	0.0024	0.0928	0.1409	0.0269	0.003	0.1204	0.0206	0.0021	0.003	0.004	0.002	0.0439	0.019	0.0288	0.0666	0.0172	0.0838	0.0018
8	rs72688871	141273753	0.91	0.517562282080777	0.78	0.928434583535755	0.468377037144088	0.749365956491019	0.0294	0.0208	0.0168	0.0023	0.1592	0.0051	0.0035	0.0789	0.0024	0.0928	0.1409	0.0269	0.003	0.1204	0.0206	0.0021	0.003	0.004	0.002	0.0439	0.0191	0.0289	0.0666	0.0172	0.0838	0.0018
8	rs12550154	141273973	0.91	0.517562282080777	0.78	0.928434583535755	0.464109848070806	0.733267884565402	0.0294	0.0208	0.0168	0.0023	0.1592	0.0051	0.0035	0.0789	0.0024	0.0928	0.1409	0.0269	0.003	0.1204	0.0206	0.0021	0.003	0.004	0.002	0.0439	0.0191	0.0289	0.0666	0.0172	0.0838	0.0018
8	rs4074946	141274429	0.91	0.517562282080777	0.78	0.928434583535755	0.465875373055051	0.72876824348033	0.0294	0.0208	0.0168	0.0023	0.1592	0.0051	0.0035	0.0789	0.0024	0.0928	0.1409	0.0269	0.003	0.1204	0.0206	0.0021	0.003	0.004	0.002	0.0439	0.0191	0.0289	0.0666	0.0172	0.0838	0.0018
8	rs4469435	141281899	0.9	0.565600701999265	0.78	0.928434583535755	0.473768486800794	0.627769544278177	0.0295	0.0206	0.0169	0.0025	0.1589	0.0054	0.0038	0.0782	0.0025	0.0932	0.1406	0.0271	0.0031	0.1201	0.0207	0.0023	0.0031	0.0042	0.0019	0.0437	0.019	0.0292	0.0664	0.0172	0.0834	0.0018
8	rs73714849	141285482	0.9	0.565600701999265	0.78	0.928434583535755	0.535165647457503	0.602392874208329	0.0295	0.0199	0.0168	0.0027	0.1583	0.0059	0.0042	0.078	0.0024	0.0933	0.1408	0.0273	0.0031	0.1196	0.0208	0.0026	0.0033	0.0043	0.0018	0.0437	0.019	0.0293	0.0665	0.0173	0.083	0.0018
8	rs6986857	141287180	0.9	0.565600701999265	0.78	0.928434583535755	0.524017866693886	0.573011395596512	0.0295	0.0198	0.0168	0.0027	0.1582	0.0059	0.0042	0.078	0.0024	0.0933	0.1408	0.0273	0.0031	0.1195	0.0208	0.0027	0.0033	0.0043	0.0018	0.0438	0.019	0.0294	0.0665	0.0174	0.083	0.0018
8	rs59050532	141290993	0.9	0.565600701999265	0.78	0.928434583535755	0.576199444801045	0.581248037712447	0.0294	0.0197	0.0168	0.0027	0.1579	0.0059	0.0043	0.0779	0.0024	0.0934	0.1407	0.0274	0.0031	0.1195	0.0208	0.0027	0.0034	0.0044	0.0018	0.0438	0.019	0.0294	0.0665	0.0175	0.0831	0.0018
8	rs76487522	141291782	0.9	0.565600701999265	0.78	0.928434583535755	0.559721589477562	0.570744238480893	0.0293	0.0195	0.0167	0.0028	0.1576	0.0059	0.0044	0.0779	0.0024	0.0935	0.1407	0.0275	0.0031	0.1196	0.0209	0.0027	0.0034	0.0045	0.0018	0.0438	0.019	0.0294	0.0664	0.0176	0.0831	0.0019
8	rs74732179	141296424	0.89	0.616467558766813	0.78	0.928434583535755	0.446694706737029	0.453649423986381	0.0281	0.0189	0.0167	0.0031	0.1557	0.0059	0.0044	0.0778	0.0025	0.0933	0.1415	0.0281	0.0031	0.1193	0.021	0.0031	0.0036	0.0047	0.0017	0.0441	0.0187	0.0297	0.0663	0.0182	0.0837	0.002
8	rs62527539	141298717	0.89	0.616467558766813	0.78	0.928434583535755	0.430251641864703	0.464910504297414	0.0279	0.0187	0.0166	0.0032	0.1552	0.0059	0.0044	0.0778	0.0025	0.0932	0.1417	0.0283	0.0031	0.1193	0.021	0.0032	0.0037	0.0047	0.0017	0.0442	0.0187	0.0298	0.0663	0.0183	0.0837	0.002
8	rs7817182	141298992	0.89	0.616467558766813	0.78	0.928434583535755	0.414977157295562	0.430162271218528	0.0279	0.0187	0.0166	0.0032	0.1552	0.0059	0.0045	0.0778	0.0025	0.0932	0.1417	0.0283	0.0031	0.1193	0.021	0.0032	0.0037	0.0047	0.0017	0.0442	0.0187	0.0298	0.0663	0.0184	0.0836	0.002
8	rs13282061	141300377	0.89	0.616467558766813	0.78	0.928434583535755	0.405022985507764	0.401185530752276	0.0279	0.0185	0.0166	0.0033	0.1551	0.006	0.0045	0.0778	0.0025	0.0932	0.1418	0.0283	0.0031	0.1193	0.021	0.0032	0.0038	0.0047	0.0017	0.0443	0.0186	0.0298	0.0663	0.0185	0.0835	0.0021
8	rs79659334	141301505	0.89	0.616467558766813	0.78	0.928434583535755	0.404625063093361	0.407533858690854	0.0279	0.0185	0.0166	0.0033	0.1551	0.006	0.0045	0.0778	0.0025	0.0932	0.1418	0.0283	0.0031	0.1192	0.021	0.0033	0.0038	0.0047	0.0017	0.0443	0.0186	0.0298	0.0663	0.0185	0.0835	0.0021
8	rs75827379	141304207	0.89	0.616467558766813	0.78	0.928434583535755	0.404000152943398	0.408313077332514	0.0279	0.0185	0.0166	0.0033	0.1551	0.006	0.0045	0.0778	0.0025	0.0932	0.1419	0.0283	0.0031	0.1192	0.0211	0.0033	0.0038	0.0047	0.0017	0.0443	0.0186	0.0298	0.0663	0.0185	0.0834	0.0021
8	rs78957714	141312181	0.89	0.616467558766813	0.78	0.928434583535755	0.412907755469291	0.400926996813227	0.0279	0.0184	0.0166	0.0034	0.1549	0.006	0.0045	0.0777	0.0026	0.0935	0.142	0.0283	0.0032	0.1191	0.0211	0.0033	0.0038	0.0048	0.0017	0.0442	0.0185	0.0297	0.0663	0.0186	0.0832	0.0021
8	rs75205749	141315235	0.89	0.616467558766813	0.78	0.928434583535755	0.405591786443667	0.386139075771314	0.0279	0.0183	0.0166	0.0034	0.1548	0.006	0.0045	0.0777	0.0026	0.0935	0.142	0.0283	0.0032	0.1191	0.0211	0.0033	0.0038	0.0048	0.0017	0.0442	0.0185	0.0297	0.0663	0.0186	0.0831	0.0021
8	rs11166969	141317496	0.89	0.616467558766813	0.78	0.928434583535755	0.400204355310584	0.381414158792163	0.028	0.0183	0.0166	0.0034	0.1548	0.006	0.0046	0.0777	0.0026	0.0937	0.1421	0.0282	0.0032	0.1191	0.0211	0.0033	0.0039	0.0048	0.0017	0.0442	0.0185	0.0296	0.0663	0.0186	0.0831	0.0021
8	rs117333517	141322298	0.89	0.616467558766813	0.78	0.928434583535755	0.405990185287612	0.394092610574007	0.028	0.0183	0.0166	0.0034	0.1547	0.006	0.0046	0.0776	0.0026	0.0938	0.1421	0.0283	0.0032	0.1191	0.0211	0.0033	0.0039	0.0048	0.0017	0.0442	0.0185	0.0296	0.0663	0.0186	0.083	0.0021
8	rs76395935	141323541	0.89	0.616467558766813	0.78	0.928434583535755	0.41376937825582	0.398860376355069	0.028	0.0183	0.0166	0.0034	0.1547	0.006	0.0045	0.0775	0.0026	0.0938	0.1422	0.0283	0.0032	0.119	0.0212	0.0033	0.0039	0.0048	0.0017	0.0442	0.0185	0.0296	0.0663	0.0186	0.083	0.0021
8	rs1608126	141327400	0.89	0.616467558766813	0.78	0.928434583535755	0.422551032485531	0.401056258058075	0.028	0.0182	0.0166	0.0034	0.1547	0.006	0.0045	0.0775	0.0026	0.0938	0.1423	0.0283	0.0032	0.119	0.0212	0.0033	0.0039	0.0048	0.0017	0.0442	0.0185	0.0296	0.0663	0.0186	0.083	0.0021
8	rs72690689	141333075	0.89	0.616467558766813	0.78	0.928434583535755	0.422957663332669	0.411173685100749	0.028	0.0182	0.0166	0.0034	0.1547	0.006	0.0046	0.0774	0.0026	0.0938	0.1424	0.0283	0.0032	0.119	0.0211	0.0034	0.0039	0.0048	0.0017	0.0442	0.0185	0.0296	0.0662	0.0187	0.083	0.0021
8	rs72690697	141339520	0.89	0.616467558766813	0.78	0.928434583535755	0.437134809532155	0.414822314671154	0.0279	0.0181	0.0167	0.0034	0.1546	0.006	0.0046	0.0774	0.0026	0.0939	0.1425	0.0283	0.0032	0.119	0.0211	0.0034	0.0039	0.0048	0.0017	0.0443	0.0185	0.0295	0.0662	0.0187	0.083	0.0021
8	rs62529437	141351730	0.89	0.616467558766813	0.78	0.928434583535755	0.477400003394398	0.431744058047374	0.0279	0.0179	0.0167	0.0034	0.1544	0.006	0.0046	0.0772	0.0027	0.094	0.1428	0.0284	0.0032	0.1189	0.0212	0.0034	0.0039	0.0048	0.0017	0.0443	0.0184	0.0295	0.0662	0.0188	0.0829	0.0021
8	rs4736034	141354019	0.89	0.616467558766813	0.78	0.928434583535755	0.494001993612067	0.436631006227912	0.0279	0.0179	0.0168	0.0034	0.1543	0.0061	0.0046	0.0772	0.0027	0.094	0.1429	0.0285	0.0032	0.1187	0.0212	0.0034	0.0039	0.0048	0.0017	0.0443	0.0184	0.0295	0.0662	0.0188	0.0829	0.0021
8	rs79866356	141357986	0.89	0.616467558766813	0.78	0.928434583535755	0.57471672440114	0.412996903317771	0.0278	0.0177	0.0169	0.0035	0.1541	0.0061	0.0046	0.0769	0.0028	0.094	0.1432	0.0288	0.0033	0.1179	0.0213	0.0034	0.0039	0.005	0.0017	0.0442	0.0184	0.0295	0.0662	0.0189	0.083	0.0022
8	rs12543357	141359679	0.89	0.616467558766813	0.78	0.928434583535755	0.617179975750701	0.41247575970419	0.0278	0.0177	0.017	0.0035	0.154	0.0062	0.0046	0.0768	0.0028	0.0942	0.1434	0.0289	0.0033	0.1175	0.0213	0.0034	0.0039	0.005	0.0017	0.0442	0.0184	0.0294	0.066	0.0189	0.083	0.0022
8	rs7839705	141360167	0.89	0.616467558766813	0.78	0.928434583535755	0.628645106187801	0.427003382343553	0.0278	0.0176	0.017	0.0035	0.1541	0.0062	0.0046	0.0767	0.0028	0.0942	0.1434	0.0289	0.0033	0.1174	0.0213	0.0035	0.004	0.0051	0.0017	0.0443	0.0184	0.0294	0.066	0.0189	0.083	0.0022
8	rs7821498	141360529	0.89	0.616467558766813	0.78	0.928434583535755	0.745776017928042	0.431084790904882	0.0277	0.0175	0.0172	0.0038	0.1532	0.0065	0.0048	0.076	0.0031	0.0943	0.1439	0.029	0.0033	0.1179	0.021	0.0037	0.0042	0.0051	0.0018	0.0442	0.0182	0.0285	0.0663	0.0191	0.0825	0.0022
8	rs6578099	141360600	0.89	0.616467558766813	0.78	0.928434583535755	0.707269067064772	0.410913404832249	0.0277	0.0175	0.0172	0.0038	0.1531	0.0065	0.0048	0.0759	0.0031	0.0943	0.1439	0.0291	0.0034	0.1179	0.0209	0.0038	0.0042	0.0051	0.0018	0.0442	0.0182	0.0283	0.0663	0.0192	0.0824	0.0022
8	rs73372867	141360929	0.89	0.616467558766813	0.78	0.928434583535755	0.67148023686881	0.425557653857515	0.0277	0.0175	0.0171	0.0039	0.1528	0.0066	0.0049	0.0755	0.0031	0.0946	0.144	0.0291	0.0034	0.1177	0.0209	0.0039	0.0043	0.0051	0.0019	0.0442	0.0181	0.0282	0.0664	0.0194	0.0823	0.0023
8	rs55869340	141366400	0.88	0.670214810425093	0.79	0.8563340912432	0.520798161111913	0.374293974208262	0.0283	0.0175	0.0174	0.0045	0.1506	0.0071	0.0052	0.0723	0.0029	0.0978	0.1431	0.0297	0.0035	0.1165	0.0209	0.0047	0.0049	0.0052	0.002	0.0446	0.0178	0.0273	0.0654	0.021	0.0822	0.0024
8	rs117076807	141370619	0.88	0.670214810425093	0.79	0.8563340912432	0.457805235810907	0.387034799202471	0.0283	0.0175	0.0174	0.0045	0.1506	0.0072	0.0052	0.0722	0.0028	0.0978	0.143	0.0297	0.0035	0.1166	0.0208	0.0048	0.005	0.0052	0.0021	0.0446	0.0178	0.0273	0.0654	0.021	0.0822	0.0024
8	rs61300743	141376981	0.88	0.670214810425093	0.79	0.8563340912432	0.432246305294377	0.34594937803244	0.0283	0.0175	0.0174	0.0045	0.1506	0.0072	0.0052	0.0722	0.0028	0.0978	0.143	0.0297	0.0035	0.1166	0.0209	0.0048	0.005	0.0052	0.0021	0.0446	0.0178	0.0273	0.0654	0.021	0.0822	0.0024
8	rs28502697	141380596	0.88	0.670214810425093	0.79	0.8563340912432	0.419536439447235	0.325422579179607	0.0283	0.0175	0.0174	0.0045	0.1506	0.0072	0.0052	0.0722	0.0028	0.0978	0.143	0.0297	0.0035	0.1167	0.0209	0.0048	0.005	0.0052	0.0021	0.0446	0.0178	0.0273	0.0654	0.021	0.0822	0.0024
8	rs12546735	141383939	0.88	0.670214810425093	0.79	0.8563340912432	0.406787571276156	0.314272812070233	0.0283	0.0175	0.0173	0.0045	0.1506	0.0072	0.0052	0.0722	0.0028	0.0978	0.1431	0.0296	0.0035	0.1168	0.0209	0.0048	0.005	0.0052	0.0021	0.0447	0.0179	0.0273	0.0654	0.021	0.0822	0.0024
8	rs74936911	141389106	0.88	0.670214810425093	0.79	0.8563340912432	0.40918443294666	0.31825897866741	0.0283	0.0175	0.0173	0.0045	0.1506	0.0072	0.0052	0.0721	0.0028	0.0979	0.1432	0.0297	0.0035	0.1168	0.0209	0.0048	0.005	0.0052	0.0021	0.0446	0.0178	0.0273	0.0654	0.021	0.0822	0.0024
8	rs72692378	141389642	0.88	0.670214810425093	0.8	0.78786632127418	0.404454584987348	0.32189561956848	0.0283	0.0175	0.0173	0.0045	0.1507	0.0072	0.0052	0.0721	0.0028	0.0978	0.1432	0.0297	0.0035	0.1168	0.0209	0.0048	0.005	0.0052	0.0021	0.0446	0.0178	0.0273	0.0654	0.021	0.0822	0.0024
8	rs73713115	141389655	0.88	0.670214810425093	0.8	0.78786632127418	0.406958541732141	0.319469837439548	0.0283	0.0175	0.0173	0.0045	0.1506	0.0072	0.0052	0.0721	0.0028	0.0978	0.1432	0.0297	0.0035	0.1168	0.0211	0.0048	0.005	0.0052	0.0021	0.0446	0.0178	0.0273	0.0654	0.021	0.0822	0.0024
8	rs4736178	141399492	0.88	0.670214810425093	0.8	0.78786632127418	0.411531026025526	0.322624407591086	0.0283	0.0175	0.0173	0.0045	0.1506	0.0072	0.0052	0.0721	0.0028	0.0978	0.1432	0.0296	0.0035	0.1168	0.0211	0.0048	0.005	0.0052	0.0021	0.0446	0.0178	0.0273	0.0654	0.0209	0.0822	0.0024
8	rs7844547	141405534	0.88	0.670214810425093	0.8	0.78786632127418	0.415322559854079	0.336439597271286	0.0283	0.0175	0.0173	0.0045	0.1506	0.0072	0.0052	0.072	0.0028	0.0979	0.1432	0.0296	0.0035	0.1168	0.0211	0.0048	0.005	0.0052	0.0021	0.0446	0.0177	0.0273	0.0654	0.0209	0.0822	0.0024
8	rs112787426	141407173	0.88	0.670214810425093	0.8	0.78786632127418	0.420462862100023	0.354410797068161	0.0283	0.0175	0.0173	0.0045	0.1506	0.0072	0.0052	0.072	0.0028	0.0979	0.1432	0.0296	0.0035	0.1168	0.0211	0.0048	0.005	0.0052	0.0021	0.0446	0.0177	0.0273	0.0654	0.0209	0.0822	0.0024
8	rs11778051	141410497	0.88	0.670214810425093	0.8	0.78786632127418	0.431424419792844	0.366076988562448	0.0283	0.0175	0.0173	0.0045	0.1506	0.0072	0.0052	0.072	0.0028	0.0979	0.1432	0.0296	0.0035	0.1168	0.0211	0.0047	0.005	0.0052	0.002	0.0446	0.0177	0.0273	0.0653	0.0209	0.0822	0.0024
8	rs72692388	141419744	0.88	0.670214810425093	0.8	0.78786632127418	0.458107377359639	0.44698107442655	0.0283	0.0175	0.0173	0.0045	0.1506	0.0072	0.0053	0.0719	0.0029	0.098	0.1432	0.0297	0.0034	0.1167	0.021	0.0048	0.005	0.0052	0.0021	0.0446	0.0177	0.0273	0.0652	0.0209	0.0821	0.0024
8	rs6998221	141436826	0.88	0.670214810425093	0.81	0.722979171095748	0.504271760538556	0.519357139682477	0.0283	0.0175	0.0173	0.0046	0.1507	0.0072	0.0053	0.0717	0.0029	0.0981	0.1431	0.0297	0.0035	0.1164	0.021	0.0048	0.0051	0.0052	0.0021	0.0445	0.0177	0.0273	0.065	0.021	0.0822	0.0024
8	rs117113073	141438515	0.88	0.670214810425093	0.81	0.722979171095748	0.519962585745794	0.554232561640227	0.0283	0.0175	0.0173	0.0046	0.1507	0.0072	0.0053	0.0717	0.0029	0.0981	0.1431	0.0297	0.0035	0.1164	0.021	0.0048	0.0051	0.0052	0.0021	0.0445	0.0177	0.0273	0.065	0.021	0.0822	0.0024
8	rs116963190	141456054	0.89	0.616467558766813	0.81	0.722979171095748	0.647872670374507	0.653973904910803	0.0281	0.0173	0.0172	0.0047	0.1513	0.0074	0.0054	0.0708	0.0029	0.0981	0.1433	0.0299	0.0035	0.1161	0.021	0.005	0.0052	0.0052	0.0021	0.0443	0.0176	0.0274	0.0644	0.0212	0.0822	0.0024
8	rs73713131	141458334	0.89	0.616467558766813	0.81	0.722979171095748	0.647588003323093	0.644774103895709	0.0281	0.0173	0.0172	0.0048	0.1515	0.0074	0.0055	0.0706	0.0029	0.0981	0.1434	0.0299	0.0035	0.116	0.021	0.005	0.0053	0.0052	0.0021	0.0443	0.0176	0.0274	0.0643	0.0212	0.0823	0.0025
8	rs12386958	141459684	0.89	0.616467558766813	0.81	0.722979171095748	0.628785520846649	0.651634595764713	0.0281	0.0173	0.0171	0.0048	0.1514	0.0074	0.0055	0.0706	0.0029	0.0981	0.1434	0.0299	0.0035	0.116	0.021	0.005	0.0053	0.0052	0.0021	0.0442	0.0176	0.0274	0.0643	0.0212	0.0823	0.0025
8	rs57593250	141460918	0.89	0.616467558766813	0.81	0.722979171095748	0.62976882473672	0.637930494938114	0.0281	0.0173	0.0171	0.0048	0.1514	0.0074	0.0055	0.0706	0.0029	0.0982	0.1434	0.0299	0.0035	0.116	0.021	0.0051	0.0053	0.0052	0.0021	0.0442	0.0176	0.0274	0.0642	0.0212	0.0823	0.0025
8	rs34457678	141461116	0.89	0.616467558766813	0.81	0.722979171095748	0.629277085021269	0.641131774024528	0.0281	0.0173	0.0171	0.0048	0.1514	0.0074	0.0055	0.0706	0.0029	0.0982	0.1434	0.0299	0.0035	0.116	0.021	0.0051	0.0053	0.0052	0.0021	0.0442	0.0176	0.0274	0.0642	0.0212	0.0823	0.0025
8	rs3735801	141461266	0.89	0.616467558766813	0.81	0.722979171095748	0.630471614469198	0.642879494648982	0.0281	0.0173	0.0171	0.0048	0.1514	0.0074	0.0055	0.0706	0.0029	0.0982	0.1434	0.0299	0.0035	0.116	0.021	0.0051	0.0053	0.0052	0.0021	0.0442	0.0176	0.0274	0.0642	0.0212	0.0823	0.0025
8	rs74649267	141464105	0.89	0.616467558766813	0.81	0.722979171095748	0.67184195535876	0.698483540835306	0.028	0.0173	0.0171	0.0048	0.1514	0.0074	0.0055	0.0706	0.0029	0.0982	0.1434	0.0299	0.0035	0.1159	0.021	0.0051	0.0053	0.0052	0.0021	0.0442	0.0176	0.0274	0.0642	0.0212	0.0824	0.0024
8	rs75670848	141473089	0.89	0.616467558766813	0.81	0.722979171095748	0.68397363670938	0.697592813827119	0.0279	0.0173	0.0172	0.0049	0.1513	0.0075	0.0055	0.0704	0.0028	0.0981	0.1435	0.03	0.0034	0.1159	0.0209	0.0051	0.0053	0.0052	0.0021	0.0442	0.0177	0.0274	0.0641	0.0213	0.0825	0.0024
8	rs6993904	141480330	0.89	0.616467558766813	0.81	0.722979171095748	0.675754099899772	0.659244400901083	0.0278	0.0173	0.0172	0.005	0.1513	0.0075	0.0056	0.0703	0.0028	0.0981	0.1436	0.03	0.0034	0.1159	0.0208	0.0052	0.0054	0.0052	0.0021	0.0441	0.0178	0.0274	0.064	0.0213	0.0826	0.0024
8	rs60529713	141480828	0.89	0.616467558766813	0.81	0.722979171095748	0.934466363933192	0.784680998929603	0.0277	0.0173	0.0171	0.005	0.1514	0.0075	0.0056	0.0701	0.0028	0.0983	0.1437	0.03	0.0034	0.1158	0.0208	0.0052	0.0054	0.0051	0.002	0.0441	0.0178	0.0274	0.0638	0.0213	0.0826	0.0024
8	rs117780038	141495586	0.88	0.670214810425093	0.81	0.722979171095748	0.461194790485069	0.141820772762153	0.0246	0.0168	0.0181	0.0059	0.1554	0.0075	0.0057	0.064	0.0032	0.1068	0.1441	0.0281	0.0031	0.1124	0.0217	0.006	0.0061	0.0049	0.0017	0.0426	0.0185	0.027	0.0619	0.0222	0.0839	0.0022
8	rs12676904	141498753	0.87	0.726891327677376	0.81	0.722979171095748	0.583164930810919	0.1593332279395	0.0241	0.0167	0.0183	0.006	0.1559	0.0075	0.0057	0.0634	0.0033	0.1083	0.1441	0.0279	0.003	0.1117	0.0218	0.0061	0.0062	0.0049	0.0017	0.0421	0.0186	0.027	0.0616	0.0223	0.0839	0.0022
8	rs34190591	141503840	0.86	0.78654304280128	0.81	0.722979171095748	0.726185004582354	0.222660463049279	0.0239	0.0166	0.0183	0.0061	0.1564	0.0074	0.0057	0.0628	0.0033	0.109	0.144	0.0278	0.003	0.1112	0.022	0.0062	0.0062	0.0049	0.0017	0.0418	0.0186	0.0272	0.0615	0.0223	0.084	0.0021
8	rs117038440	141506410	0.86	0.78654304280128	0.82	0.661616834019215	0.641410561774274	0.233904407046799	0.0238	0.0165	0.0184	0.0061	0.1565	0.0073	0.0056	0.0627	0.0033	0.1093	0.144	0.0279	0.0031	0.1109	0.0223	0.0063	0.0062	0.0048	0.0017	0.0417	0.0186	0.0273	0.0614	0.0223	0.0839	0.0021
8	rs75597005	141511935	0.86	0.78654304280128	0.82	0.661616834019215	0.592285012488416	0.179164834360475	0.0238	0.0166	0.0184	0.0061	0.1564	0.0073	0.0056	0.0626	0.0033	0.1094	0.1439	0.0279	0.0031	0.1109	0.0225	0.0063	0.0062	0.0048	0.0017	0.0418	0.0186	0.0274	0.0614	0.0224	0.0839	0.0021
8	rs1057085	141518099	0.86	0.78654304280128	0.82	0.661616834019215	0.581877106074602	0.151955488423524	0.0238	0.0166	0.0184	0.0061	0.1564	0.0073	0.0056	0.0626	0.0033	0.1094	0.1439	0.0279	0.0031	0.1108	0.0225	0.0063	0.0062	0.0049	0.0017	0.0418	0.0185	0.0274	0.0614	0.0224	0.0839	0.0021
8	rs4442122	141518515	0.86	0.78654304280128	0.82	0.661616834019215	0.579914032103765	0.150438181088848	0.0238	0.0166	0.0184	0.0061	0.1565	0.0073	0.0056	0.0626	0.0033	0.1094	0.1439	0.0279	0.0031	0.1108	0.0225	0.0063	0.0062	0.0049	0.0017	0.0418	0.0185	0.0274	0.0614	0.0224	0.0839	0.0021
8	rs2231524	141525327	0.86	0.78654304280128	0.82	0.661616834019215	0.585065189576857	0.182193574875921	0.0238	0.0166	0.0185	0.0061	0.1565	0.0073	0.0056	0.0626	0.0033	0.1096	0.1437	0.0277	0.003	0.1109	0.0223	0.0062	0.0062	0.0048	0.0017	0.0418	0.0185	0.0273	0.0615	0.0223	0.0842	0.0021
8	Affx-31733126	141525465	0.86	0.78654304280128	0.83	0.603719568470427	0.584386195990201	0.18118205421371	0.0238	0.0166	0.0185	0.0061	0.1565	0.0073	0.0056	0.0626	0.0033	0.1096	0.1437	0.0277	0.003	0.1109	0.0223	0.0062	0.0062	0.0048	0.0017	0.0418	0.0185	0.0273	0.0615	0.0223	0.0842	0.0021
8	rs117523821	141526021	0.86	0.78654304280128	0.83	0.603719568470427	0.598859105169787	0.204504360313567	0.0238	0.0166	0.0185	0.0061	0.1565	0.0073	0.0056	0.0626	0.0033	0.1096	0.1437	0.0277	0.003	0.1108	0.0223	0.0062	0.0062	0.0048	0.0017	0.0418	0.0185	0.0273	0.0615	0.0223	0.0842	0.0021
8	rs62527820	141528889	0.86	0.78654304280128	0.83	0.603719568470427	0.549058704809591	0.115731792986195	0.0241	0.0169	0.0186	0.0061	0.1566	0.0071	0.0056	0.0626	0.0033	0.1109	0.1437	0.0276	0.003	0.11	0.0223	0.006	0.0061	0.0047	0.0016	0.0414	0.0181	0.0278	0.062	0.0223	0.0839	0.0021
8	rs55746798	141529227	0.85	0.849213100564478	0.83	0.603719568470427	0.547938442865015	0.102217816294726	0.0242	0.0169	0.0186	0.0061	0.1565	0.0071	0.0055	0.0627	0.0033	0.1114	0.1435	0.0275	0.003	0.1098	0.0222	0.006	0.0061	0.0047	0.0016	0.0412	0.018	0.0279	0.0621	0.0224	0.084	0.0021
8	rs12548186	141530001	0.85	0.849213100564478	0.83	0.603719568470427	0.485511262528396	0.086969890460622	0.0242	0.0169	0.0187	0.0062	0.1563	0.007	0.0055	0.0632	0.0032	0.1118	0.1436	0.0272	0.003	0.1095	0.0221	0.0059	0.006	0.0047	0.0016	0.0409	0.0179	0.028	0.0624	0.0224	0.0843	0.002
8	rs10109589	141530057	0.85	0.849213100564478	0.83	0.603719568470427	0.475921151737784	0.0809089168701184	0.0243	0.0169	0.0187	0.0062	0.1563	0.007	0.0055	0.0632	0.0032	0.1118	0.1436	0.0272	0.003	0.1095	0.0221	0.0059	0.006	0.0047	0.0016	0.0409	0.0179	0.028	0.0624	0.0224	0.0843	0.002
8	rs79824565	141533829	0.85	0.849213100564478	0.83	0.603719568470427	0.352934027769271	0.0526337298362892	0.0246	0.0166	0.0189	0.0062	0.1579	0.0067	0.0053	0.0635	0.0029	0.1126	0.1452	0.0263	0.0028	0.1091	0.0214	0.0056	0.0057	0.0044	0.0015	0.0402	0.0176	0.0281	0.0629	0.0222	0.0847	0.0018
8	rs117300981	141533943	0.85	0.849213100564478	0.83	0.603719568470427	0.355004798200925	0.0544545243824186	0.0247	0.0166	0.0189	0.0062	0.1578	0.0066	0.0053	0.0635	0.0029	0.1126	0.1453	0.0263	0.0028	0.1091	0.0214	0.0056	0.0057	0.0044	0.0015	0.0402	0.0175	0.0281	0.0629	0.0222	0.0848	0.0018
8	rs3735794	141534840	0.85	0.849213100564478	0.83	0.603719568470427	0.32887970504165	0.053133340121498	0.0247	0.0166	0.0189	0.0062	0.158	0.0066	0.0053	0.0637	0.0028	0.1127	0.1455	0.0261	0.0028	0.1091	0.0212	0.0055	0.0057	0.0043	0.0015	0.0401	0.0175	0.0281	0.063	0.0222	0.0849	0.0017
8	rs2235117	141537406	0.85	0.849213100564478	0.82	0.661616834019215	0.264510751194477	0.0456222928347064	0.0248	0.0165	0.0189	0.0062	0.1589	0.0064	0.0052	0.0641	0.0026	0.1129	0.1462	0.0259	0.0027	0.1091	0.0207	0.0053	0.0056	0.0042	0.0015	0.0397	0.0174	0.028	0.0633	0.0219	0.085	0.0016
8	rs34394134	141544970	0.85	0.849213100564478	0.82	0.661616834019215	0.218826498435274	0.041046344365315	0.0248	0.0166	0.0189	0.0062	0.1599	0.0062	0.0051	0.064	0.0025	0.1133	0.146	0.0256	0.0026	0.1094	0.0203	0.0051	0.0055	0.0041	0.0016	0.0395	0.0173	0.0281	0.0639	0.0216	0.0853	0.0016
8	rs77052480	141545966	0.85	0.849213100564478	0.82	0.661616834019215	0.209190794422992	0.0364764556750437	0.0249	0.0166	0.0189	0.0062	0.1599	0.0062	0.0051	0.064	0.0025	0.1134	0.1459	0.0256	0.0026	0.1095	0.0203	0.0051	0.0055	0.0041	0.0016	0.0394	0.0173	0.0281	0.0639	0.0216	0.0853	0.0016
8	rs13269834	141551646	0.85	0.849213100564478	0.82	0.661616834019215	0.169915384933975	0.0222984157894186	0.0249	0.0166	0.0189	0.0062	0.1601	0.0061	0.0051	0.0639	0.0025	0.1135	0.1459	0.0256	0.0026	0.1095	0.0202	0.0051	0.0054	0.0041	0.0016	0.0394	0.0173	0.0281	0.0641	0.0215	0.0854	0.0015
8	rs3864659	141555862	0.85	0.849213100564478	0.82	0.661616834019215	0.157896626357681	0.0134223313752947	0.025	0.0166	0.0189	0.0062	0.1601	0.0061	0.005	0.0639	0.0024	0.1137	0.1461	0.0255	0.0026	0.1097	0.0202	0.005	0.0054	0.004	0.0016	0.0393	0.0172	0.0281	0.0641	0.0215	0.0854	0.0015
8	rs2944768	141556893	0.85	0.849213100564478	0.82	0.661616834019215	0.156101161848964	0.0104049540046055	0.025	0.0166	0.0189	0.0062	0.1601	0.0061	0.005	0.0639	0.0024	0.1138	0.1461	0.0256	0.0026	0.1097	0.0202	0.005	0.0054	0.004	0.0016	0.0393	0.0172	0.0281	0.0641	0.0214	0.0855	0.0015
8	rs78812295	141558049	0.85	0.849213100564478	0.82	0.661616834019215	0.153815255082287	0.00969769318322513	0.025	0.0166	0.0189	0.0062	0.16	0.0061	0.005	0.0639	0.0024	0.1138	0.1461	0.0255	0.0026	0.1098	0.0201	0.005	0.0056	0.004	0.0016	0.0393	0.0172	0.0281	0.0642	0.0216	0.0852	0.0015
8	rs112485179	141559159	0.85	0.849213100564478	0.82	0.661616834019215	0.152646440771445	0.00923135296761053	0.025	0.0166	0.0189	0.0061	0.16	0.0061	0.005	0.0639	0.0024	0.1138	0.1462	0.0255	0.0026	0.1098	0.0201	0.005	0.0055	0.004	0.0016	0.0393	0.0172	0.0281	0.0642	0.0216	0.0852	0.0015
8	rs2944765	141560634	0.85	0.849213100564478	0.82	0.661616834019215	0.150225580119038	0.00942194244073991	0.025	0.0166	0.0189	0.0061	0.16	0.0061	0.005	0.0639	0.0024	0.1138	0.1462	0.0255	0.0026	0.1099	0.0201	0.0049	0.0056	0.004	0.0016	0.0393	0.0172	0.0281	0.0642	0.0216	0.0852	0.0015
8	rs73360490	141565729	0.85	0.849213100564478	0.82	0.661616834019215	0.155730033624531	0.00770486185456981	0.025	0.0166	0.019	0.0061	0.1599	0.0061	0.005	0.0638	0.0024	0.1139	0.1464	0.0256	0.0026	0.1101	0.0201	0.0048	0.0054	0.004	0.0015	0.0392	0.0172	0.0281	0.0642	0.0215	0.0852	0.0015
8	rs4961270	141565892	0.85	0.849213100564478	0.82	0.661616834019215	0.153949169399969	0.00726765541753995	0.025	0.0166	0.019	0.0061	0.1599	0.0061	0.005	0.0638	0.0024	0.1139	0.1464	0.0256	0.0026	0.1101	0.0201	0.0048	0.0054	0.004	0.0015	0.0392	0.0172	0.0282	0.0642	0.0215	0.0852	0.0015
8	rs73362311	141571623	0.85	0.849213100564478	0.82	0.661616834019215	0.179469700690861	0.00877685467833528	0.0256	0.0163	0.0188	0.0061	0.1599	0.006	0.005	0.0633	0.0024	0.1144	0.1469	0.0256	0.0024	0.1108	0.0197	0.0046	0.0053	0.0041	0.0016	0.0388	0.0173	0.0283	0.0641	0.0213	0.0855	0.0015
8	rs2977489	141572059	0.85	0.849213100564478	0.82	0.661616834019215	0.195964415763113	0.00833421748974815	0.0257	0.0163	0.0188	0.0062	0.1598	0.006	0.0051	0.0633	0.0024	0.1144	0.1468	0.0256	0.0024	0.1108	0.0197	0.0046	0.0053	0.0041	0.0016	0.0388	0.0173	0.0283	0.064	0.0213	0.0855	0.0015
8	rs73713189	141572498	0.85	0.849213100564478	0.82	0.661616834019215	0.185235866738733	0.00703053085747853	0.0258	0.0163	0.0188	0.0062	0.16	0.006	0.0051	0.0633	0.0023	0.1144	0.1468	0.0258	0.0024	0.111	0.0197	0.0045	0.0052	0.004	0.0016	0.0387	0.0173	0.0284	0.0638	0.0213	0.0856	0.0015
8	rs75885567	141573975	0.85	0.849213100564478	0.82	0.661616834019215	0.198089580628993	0.00712488612769719	0.0261	0.0165	0.0189	0.006	0.1608	0.0056	0.0049	0.0632	0.0022	0.1148	0.1473	0.0254	0.0023	0.1111	0.0189	0.0042	0.0049	0.004	0.0016	0.0384	0.0175	0.0278	0.0642	0.0211	0.0863	0.0013
8	rs35840830	141577410	0.85	0.849213100564478	0.82	0.661616834019215	0.235398684605054	0.00909644682992234	0.0265	0.0169	0.0189	0.0055	0.1623	0.0052	0.0044	0.063	0.0021	0.1157	0.1482	0.0252	0.0022	0.1117	0.0177	0.0036	0.0044	0.004	0.0015	0.038	0.0181	0.028	0.0645	0.0206	0.0866	0.0011
8	rs3735805	141577522	0.85	0.849213100564478	0.82	0.661616834019215	0.234843964944461	0.00815540662371612	0.0265	0.0169	0.0189	0.0055	0.1623	0.0052	0.0044	0.063	0.0021	0.1157	0.1482	0.0252	0.0021	0.1117	0.0176	0.0036	0.0044	0.004	0.0015	0.038	0.0181	0.028	0.0645	0.0206	0.0866	0.0011
8	rs13276958	141582896	0.85	0.849213100564478	0.82	0.661616834019215	0.252598461842005	0.00966993397630557	0.0268	0.0173	0.019	0.0054	0.163	0.005	0.0042	0.0628	0.0021	0.116	0.1484	0.0251	0.0021	0.1119	0.017	0.0035	0.0042	0.0039	0.0015	0.0378	0.0184	0.0281	0.0646	0.0204	0.0865	0.001
8	rs72694445	141586898	0.85	0.849213100564478	0.82	0.661616834019215	0.201438719110204	0.0128390143694746	0.0269	0.0174	0.0189	0.0053	0.1637	0.005	0.004	0.0628	0.002	0.1162	0.1485	0.0252	0.002	0.1121	0.0163	0.0034	0.0039	0.0039	0.0015	0.0377	0.0184	0.028	0.0648	0.0202	0.0868	0.0011
8	rs9694342	141587404	0.85	0.849213100564478	0.82	0.661616834019215	0.198283424539252	0.0141193108034926	0.0269	0.0174	0.0189	0.0052	0.1637	0.005	0.004	0.0628	0.002	0.1162	0.1485	0.0252	0.002	0.1121	0.0163	0.0034	0.0039	0.0039	0.0015	0.0376	0.0184	0.028	0.0648	0.0202	0.0868	0.0011
8	rs78212162	141589479	0.85	0.849213100564478	0.82	0.661616834019215	0.196504128630662	0.0134879483678095	0.0269	0.0174	0.0189	0.0052	0.1638	0.005	0.004	0.0628	0.002	0.1162	0.1485	0.0252	0.002	0.1121	0.0163	0.0034	0.0039	0.0039	0.0015	0.0377	0.0184	0.028	0.0648	0.0202	0.0868	0.0011
8	rs7828287	141590355	0.85	0.849213100564478	0.82	0.661616834019215	0.191259008723461	0.0131614704382217	0.0269	0.0174	0.0188	0.0052	0.1638	0.005	0.004	0.0628	0.002	0.1162	0.1485	0.0252	0.002	0.1122	0.0163	0.0034	0.0039	0.0039	0.0015	0.0377	0.0184	0.028	0.0648	0.0202	0.0869	0.0011
8	rs12548676	141593627	0.85	0.849213100564478	0.81	0.722979171095748	0.132384365006797	0.0133568750284817	0.0271	0.0176	0.0187	0.0051	0.1643	0.0049	0.0039	0.0629	0.0019	0.1158	0.148	0.0253	0.002	0.1126	0.0159	0.0033	0.0037	0.0037	0.0015	0.0379	0.0185	0.0284	0.065	0.02	0.087	0.0011
8	rs117798969	141594117	0.85	0.849213100564478	0.81	0.722979171095748	0.124955547256599	0.0134223313752947	0.0271	0.0176	0.0186	0.0051	0.1644	0.0049	0.0038	0.063	0.0019	0.1158	0.1479	0.0253	0.0019	0.1127	0.0158	0.0033	0.0037	0.0037	0.0015	0.0379	0.0186	0.0284	0.065	0.02	0.087	0.0011
8	rs7009635	141594881	0.85	0.849213100564478	0.81	0.722979171095748	0.106801609484442	0.0144914406697681	0.0272	0.0176	0.0186	0.005	0.1644	0.0049	0.0038	0.063	0.0018	0.1156	0.1478	0.0253	0.002	0.1129	0.0157	0.0033	0.0037	0.0037	0.0015	0.0379	0.0186	0.0285	0.0651	0.0199	0.087	0.0012
8	rs74788304	141602667	0.85	0.849213100564478	0.81	0.722979171095748	0.107635503829467	0.0171568854544644	0.0273	0.0178	0.0185	0.005	0.1646	0.0048	0.0037	0.0631	0.0018	0.1156	0.1476	0.0254	0.0019	0.1135	0.0158	0.0031	0.0036	0.0036	0.0015	0.0378	0.0185	0.0284	0.0652	0.0197	0.0871	0.0012
8	rs60637156	141607543	0.85	0.849213100564478	0.81	0.722979171095748	0.100947076366463	0.0189401321400861	0.0273	0.0178	0.0185	0.0049	0.1646	0.0048	0.0037	0.0632	0.0018	0.1155	0.1476	0.0254	0.0019	0.1136	0.0158	0.0031	0.0036	0.0036	0.0015	0.0378	0.0185	0.0284	0.0652	0.0197	0.0871	0.0012
8	rs75582771	141608445	0.85	0.849213100564478	0.81	0.722979171095748	0.100843471124643	0.020404430872072	0.0273	0.0178	0.0185	0.0049	0.1646	0.0048	0.0037	0.0632	0.0018	0.1155	0.1476	0.0255	0.0019	0.1136	0.0158	0.0031	0.0036	0.0036	0.0015	0.0378	0.0185	0.0284	0.0652	0.0197	0.0871	0.0012
8	rs4961273	141608898	0.85	0.849213100564478	0.81	0.722979171095748	0.095873129150512	0.021176898357492	0.0273	0.0178	0.0185	0.0049	0.1646	0.0048	0.0037	0.0632	0.0018	0.1155	0.1475	0.0255	0.0019	0.1135	0.0158	0.0031	0.0036	0.0036	0.0015	0.0378	0.0185	0.0284	0.0652	0.0197	0.0871	0.0012
8	rs62529977	141609339	0.85	0.849213100564478	0.81	0.722979171095748	0.0960488305424393	0.0210540076613062	0.0273	0.0178	0.0185	0.0049	0.1646	0.0048	0.0037	0.0632	0.0018	0.1156	0.1475	0.0254	0.0019	0.1135	0.0158	0.0031	0.0036	0.0036	0.0015	0.0378	0.0185	0.0284	0.0652	0.0197	0.0871	0.0012
8	rs6991835	141613760	0.85	0.849213100564478	0.81	0.722979171095748	0.100326441530933	0.0225514194646448	0.0273	0.0179	0.0185	0.0049	0.1646	0.0048	0.0036	0.0632	0.0018	0.1156	0.1475	0.0254	0.0019	0.1136	0.0158	0.0031	0.0035	0.0036	0.0015	0.0378	0.0185	0.0284	0.0652	0.0197	0.0871	0.0012
8	rs117926667	141614268	0.85	0.849213100564478	0.81	0.722979171095748	0.100739932335396	0.0225514194646448	0.0274	0.0179	0.0185	0.0049	0.1646	0.0048	0.0036	0.0632	0.0018	0.1156	0.1475	0.0254	0.0019	0.1136	0.0158	0.0031	0.0035	0.0036	0.0015	0.0378	0.0185	0.0284	0.0652	0.0196	0.0871	0.0012
8	rs74377429	141618949	0.85	0.849213100564478	0.81	0.722979171095748	0.105438462080096	0.0222984157894186	0.0274	0.0179	0.0185	0.0049	0.1647	0.0048	0.0035	0.0633	0.0018	0.1157	0.1474	0.0254	0.0019	0.1138	0.0158	0.0031	0.0035	0.0036	0.0015	0.0378	0.0185	0.0283	0.0652	0.0196	0.0872	0.0012
8	rs7834784	141624479	0.85	0.849213100564478	0.81	0.722979171095748	0.112390827153306	0.0225514194646448	0.0274	0.0179	0.0184	0.0049	0.1647	0.0048	0.0033	0.0633	0.0018	0.1158	0.1473	0.0254	0.0019	0.1139	0.0159	0.0031	0.0034	0.0035	0.0015	0.0378	0.0184	0.0284	0.0653	0.0195	0.0873	0.0012
8	rs117665211	141629360	0.85	0.849213100564478	0.81	0.722979171095748	0.106132041758243	0.0244045474095953	0.0275	0.0179	0.0184	0.0049	0.1648	0.0048	0.0033	0.0634	0.0018	0.1158	0.147	0.0254	0.0019	0.1141	0.016	0.0031	0.0034	0.0035	0.0015	0.0378	0.0181	0.0283	0.0652	0.0195	0.0876	0.0012
8	rs11783023	141639262	0.85	0.849213100564478	0.81	0.722979171095748	0.0972590900843158	0.0305727652821174	0.0276	0.0179	0.0185	0.0048	0.1649	0.0048	0.0032	0.0635	0.0018	0.1158	0.1464	0.0254	0.0019	0.1145	0.0161	0.0031	0.0034	0.0034	0.0015	0.0379	0.0175	0.028	0.0652	0.0194	0.0882	0.0012
8	rs4961227	141646887	0.85	0.849213100564478	0.81	0.722979171095748	0.0804541640066358	0.0350596779307638	0.0279	0.018	0.0185	0.0048	0.1649	0.0048	0.0032	0.0637	0.0018	0.1161	0.1454	0.0253	0.0019	0.1148	0.016	0.0031	0.0034	0.0033	0.0015	0.038	0.0175	0.0284	0.0653	0.019	0.088	0.0012
8	rs4961279	141647269	0.85	0.849213100564478	0.81	0.722979171095748	0.0802747553002345	0.0380805533671261	0.0279	0.018	0.0185	0.0048	0.1649	0.0048	0.0032	0.0637	0.0018	0.1161	0.1454	0.0253	0.0019	0.1149	0.016	0.0031	0.0034	0.0033	0.0015	0.038	0.0175	0.0285	0.0653	0.019	0.088	0.0012
8	rs11996715	141647291	0.85	0.849213100564478	0.81	0.722979171095748	0.0782961407434345	0.0389488455233696	0.028	0.018	0.0185	0.0048	0.1649	0.0048	0.0032	0.0637	0.0018	0.1161	0.1453	0.0254	0.0019	0.1149	0.016	0.0031	0.0034	0.0033	0.0015	0.038	0.0175	0.0284	0.0653	0.019	0.088	0.0013
8	rs111891668	141659745	0.85	0.849213100564478	0.81	0.722979171095748	0.0629037975275355	0.038894318141909	0.0281	0.0181	0.0185	0.0047	0.1651	0.0047	0.0032	0.0638	0.0017	0.1161	0.1454	0.0252	0.0019	0.1154	0.0157	0.003	0.0033	0.0032	0.0014	0.0379	0.0175	0.0286	0.0652	0.019	0.088	0.0013
8	rs34308086	141673356	0.85	0.849213100564478	0.81	0.722979171095748	0.0567286803806976	0.0402124725363554	0.0283	0.0182	0.0185	0.0046	0.1653	0.0047	0.0031	0.0638	0.0017	0.1162	0.1452	0.0251	0.0019	0.1156	0.0157	0.003	0.0033	0.0031	0.0014	0.0378	0.0175	0.0288	0.0651	0.019	0.0881	0.0013
8	rs10100025	141716284	0.85	0.849213100564478	0.81	0.722979171095748	0.0500458482985441	0.04183154410652	0.0285	0.0183	0.0187	0.0046	0.1656	0.0046	0.0031	0.0635	0.0016	0.1159	0.1447	0.0252	0.0018	0.1161	0.0156	0.003	0.0032	0.003	0.0014	0.0377	0.0175	0.0289	0.0649	0.019	0.0884	0.0013
8	rs75300068	141736395	0.85	0.849213100564478	0.81	0.722979171095748	0.0481974956420453	0.0432502093949739	0.0286	0.0184	0.0187	0.0046	0.1657	0.0046	0.0031	0.0633	0.0016	0.1157	0.1446	0.0253	0.0019	0.1163	0.0156	0.003	0.0032	0.003	0.0014	0.0376	0.0175	0.0289	0.0648	0.019	0.0885	0.0013
8	rs118107535	141739305	0.85	0.849213100564478	0.81	0.722979171095748	0.0486149191804967	0.0442269304815476	0.0286	0.0184	0.0187	0.0046	0.1657	0.0046	0.0031	0.0633	0.0016	0.1157	0.1446	0.0252	0.0019	0.1163	0.0156	0.003	0.0032	0.0031	0.0014	0.0376	0.0175	0.0289	0.0648	0.019	0.0885	0.0013
8	rs35426024	141755310	0.85	0.849213100564478	0.8	0.78786632127418	0.0485666306796529	0.0456222928347064	0.0286	0.0184	0.0187	0.0046	0.1657	0.0047	0.0031	0.0633	0.0016	0.1157	0.1445	0.0253	0.0019	0.1163	0.0156	0.003	0.0032	0.0031	0.0014	0.0376	0.0175	0.0289	0.0648	0.019	0.0885	0.0013
8	rs80168945	141774471	0.85	0.849213100564478	0.8	0.78786632127418	0.0470857312898025	0.0453883993183297	0.0286	0.0184	0.0188	0.0046	0.1657	0.0047	0.0031	0.0632	0.0016	0.1157	0.1445	0.0253	0.0019	0.1164	0.0156	0.003	0.0032	0.0031	0.0014	0.0376	0.0175	0.0289	0.0648	0.019	0.0885	0.0013
8	rs79812711	141780818	0.85	0.849213100564478	0.8	0.78786632127418	0.0470384764162474	0.0463861150393925	0.0286	0.0184	0.0188	0.0046	0.1657	0.0047	0.0031	0.0632	0.0016	0.1157	0.1445	0.0253	0.0019	0.1164	0.0156	0.003	0.0032	0.0031	0.0014	0.0376	0.0175	0.0289	0.0648	0.019	0.0885	0.0013
8	rs116910216	141817451	0.85	0.849213100564478	0.8	0.78786632127418	0.0465833361539531	0.0498008885775442	0.0286	0.0184	0.0188	0.0046	0.1657	0.0047	0.0031	0.0631	0.0016	0.1157	0.1445	0.0253	0.0019	0.1164	0.0156	0.003	0.0032	0.0031	0.0014	0.0376	0.0175	0.0289	0.0647	0.019	0.0885	0.0014
8	rs72683770	141857609	0.85	0.849213100564478	0.8	0.78786632127418	0.0420494552763174	0.0518262345463307	0.0287	0.0184	0.0189	0.0046	0.1658	0.0047	0.0031	0.063	0.0016	0.1156	0.1441	0.0253	0.0019	0.1165	0.0156	0.003	0.0032	0.003	0.0014	0.0375	0.0176	0.029	0.0646	0.0189	0.0886	0.0014
8	rs149938155	141857912	0.85	0.849213100564478	0.8	0.78786632127418	0.0429457858686124	0.0526337298362892	0.0288	0.0184	0.0189	0.0046	0.1658	0.0047	0.0031	0.063	0.0016	0.1156	0.1441	0.0253	0.0019	0.1165	0.0155	0.003	0.0032	0.003	0.0014	0.0375	0.0176	0.029	0.0646	0.0189	0.0886	0.0014
8	rs76572564	141863256	0.85	0.849213100564478	0.79	0.8563340912432	0.0425621612851494	0.0526960692044139	0.0288	0.0184	0.0189	0.0046	0.1658	0.0047	0.0031	0.063	0.0016	0.1156	0.1441	0.0253	0.002	0.1165	0.0155	0.003	0.0032	0.003	0.0014	0.0375	0.0176	0.029	0.0647	0.0189	0.0886	0.0014
8	rs35668340	141869422	0.85	0.849213100564478	0.79	0.8563340912432	0.0425327491611305	0.0528208439220502	0.0288	0.0184	0.0189	0.0046	0.1658	0.0047	0.0031	0.063	0.0016	0.1156	0.1441	0.0253	0.002	0.1165	0.0155	0.003	0.0032	0.003	0.0014	0.0374	0.0176	0.029	0.0647	0.019	0.0886	0.0014
8	rs79207420	141869707	0.85	0.849213100564478	0.79	0.8563340912432	0.0425180483153028	0.0529457465454202	0.0288	0.0184	0.0189	0.0046	0.1658	0.0047	0.0031	0.063	0.0016	0.1156	0.1441	0.0253	0.002	0.1165	0.0155	0.003	0.0032	0.003	0.0014	0.0374	0.0176	0.029	0.0647	0.019	0.0886	0.0014
8	rs6984066	141873493	0.85	0.849213100564478	0.79	0.8563340912432	0.0420932349211709	0.0533839117824045	0.0288	0.0184	0.0189	0.0046	0.1658	0.0047	0.0031	0.063	0.0016	0.1156	0.144	0.0253	0.002	0.1165	0.0155	0.003	0.0032	0.003	0.0014	0.0374	0.0176	0.029	0.0646	0.0189	0.0885	0.0014
8	rs72683786	141876287	0.85	0.849213100564478	0.79	0.8563340912432	0.042034868994301	0.0538865848124966	0.0288	0.0184	0.0189	0.0046	0.1658	0.0047	0.0031	0.063	0.0015	0.1156	0.144	0.0253	0.002	0.1165	0.0155	0.003	0.0032	0.003	0.0014	0.0374	0.0177	0.029	0.0646	0.0189	0.0885	0.0014
8	rs62521897	141886412	0.85	0.849213100564478	0.79	0.8563340912432	0.0420932349211709	0.0519501115884336	0.0289	0.0184	0.0189	0.0046	0.1659	0.0047	0.0031	0.063	0.0015	0.1156	0.144	0.0253	0.002	0.1165	0.0155	0.003	0.0032	0.003	0.0014	0.0374	0.0177	0.0291	0.0646	0.0189	0.0885	0.0014
8	rs7835240	141918376	0.85	0.849213100564478	0.79	0.8563340912432	0.0439903529569131	0.0439386527055919	0.0289	0.0184	0.0189	0.0046	0.1658	0.0047	0.0031	0.0629	0.0015	0.1155	0.144	0.0253	0.002	0.1166	0.0155	0.003	0.0032	0.003	0.0014	0.0374	0.0177	0.0291	0.0646	0.0189	0.0885	0.0014
8	rs111760082	141928495	0.85	0.849213100564478	0.79	0.8563340912432	0.0439903529569131	0.0434791527632045	0.029	0.0184	0.019	0.0046	0.1658	0.0047	0.0031	0.0629	0.0015	0.1154	0.1439	0.0253	0.002	0.1167	0.0155	0.003	0.0032	0.003	0.0014	0.0374	0.0176	0.0291	0.0646	0.0189	0.0885	0.0015
8	rs10111852	141937541	0.85	0.849213100564478	0.79	0.8563340912432	0.0439753097488221	0.0434218664604836	0.029	0.0184	0.019	0.0046	0.1658	0.0047	0.0031	0.0629	0.0015	0.1154	0.1439	0.0253	0.002	0.1167	0.0155	0.003	0.0032	0.003	0.0014	0.0374	0.0176	0.0291	0.0646	0.0189	0.0885	0.0015
8	rs11781072	141938139	0.85	0.849213100564478	0.79	0.8563340912432	0.0393677865433222	0.0439386527055919	0.029	0.0184	0.019	0.0045	0.1658	0.0047	0.0031	0.0628	0.0015	0.1154	0.1439	0.0253	0.002	0.1167	0.0155	0.003	0.0032	0.0031	0.0014	0.0374	0.0176	0.0291	0.0646	0.019	0.0885	0.0015
8	rs66878551	141948506	0.85	0.849213100564478	0.79	0.8563340912432	0.0393538458423564	0.0433073947657033	0.0289	0.0184	0.0191	0.0045	0.1658	0.0047	0.0031	0.0628	0.0015	0.1154	0.1439	0.0253	0.002	0.1167	0.0155	0.003	0.0032	0.0031	0.0014	0.0374	0.0176	0.0291	0.0646	0.019	0.0885	0.0014
8	rs77405451	141953256	0.85	0.849213100564478	0.79	0.8563340912432	0.0387300292450107	0.0428508550264692	0.0289	0.0184	0.0191	0.0045	0.1658	0.0047	0.0031	0.0628	0.0015	0.1153	0.1439	0.0253	0.002	0.1168	0.0155	0.003	0.0032	0.003	0.0014	0.0374	0.0176	0.0291	0.0646	0.019	0.0885	0.0014
8	rs78866173	141958246	0.85	0.849213100564478	0.79	0.8563340912432	0.0386886855759754	0.0428508550264692	0.0289	0.0184	0.0191	0.0045	0.1658	0.0047	0.0031	0.0628	0.0015	0.1153	0.1439	0.0253	0.002	0.1168	0.0155	0.003	0.0032	0.003	0.0014	0.0374	0.0176	0.0291	0.0646	0.019	0.0885	0.0014
8	rs10104187	141978460	0.85	0.849213100564478	0.79	0.8563340912432	0.0382905990172342	0.0424531539189916	0.0289	0.0184	0.0191	0.0046	0.1657	0.0048	0.0031	0.0628	0.0015	0.1152	0.1439	0.0253	0.002	0.1168	0.0156	0.003	0.0032	0.003	0.0014	0.0374	0.0176	0.0291	0.0646	0.019	0.0886	0.0014
8	rs72689175	142001168	0.85	0.849213100564478	0.79	0.8563340912432	0.0434062653983133	0.0455637695856857	0.0289	0.0184	0.0191	0.0046	0.1657	0.0047	0.0031	0.0628	0.0015	0.1152	0.1438	0.0252	0.002	0.1168	0.0156	0.003	0.0032	0.003	0.0014	0.0374	0.0176	0.0291	0.0647	0.0189	0.0885	0.0014
8	rs12545416	142022686	0.85	0.849213100564478	0.79	0.8563340912432	0.0207200143807594	0.0413820422838874	0.0289	0.0189	0.0203	0.0051	0.1613	0.0056	0.004	0.0626	0.0017	0.1102	0.1406	0.0262	0.0022	0.118	0.0173	0.0039	0.0038	0.0034	0.0017	0.0375	0.0169	0.0306	0.0656	0.0196	0.0882	0.0016
8	rs306946	142023354	0.85	0.849213100564478	0.78	0.928434583535755	0.0207111591430107	0.0423964746486491	0.0289	0.0189	0.0203	0.0051	0.1612	0.0056	0.004	0.0625	0.0017	0.1101	0.1406	0.0262	0.0022	0.1181	0.0173	0.0039	0.0039	0.0034	0.0017	0.0375	0.0169	0.0306	0.0656	0.0196	0.0883	0.0016
8	rs11167020	142025150	0.86	0.78654304280128	0.78	0.928434583535755	0.0204731020795852	0.0432502093949739	0.029	0.0189	0.0203	0.0051	0.1611	0.0056	0.004	0.0625	0.0017	0.1099	0.1405	0.0261	0.0022	0.1182	0.0173	0.0039	0.0039	0.0034	0.0017	0.0376	0.0169	0.0306	0.0658	0.0196	0.0883	0.0016
8	rs11167021	142025644	0.86	0.78654304280128	0.78	0.928434583535755	0.0207023066455085	0.0469774772647228	0.029	0.0189	0.0203	0.0051	0.161	0.0056	0.004	0.0624	0.0017	0.1099	0.1404	0.0261	0.0022	0.1182	0.0173	0.0039	0.0039	0.0034	0.0017	0.0376	0.0169	0.0306	0.0659	0.0196	0.0884	0.0016
8	rs62523587	142025829	0.86	0.78654304280128	0.78	0.928434583535755	0.0228874646913739	0.0486508057765096	0.029	0.019	0.0203	0.0051	0.161	0.0057	0.0041	0.0624	0.0017	0.1098	0.1403	0.0261	0.0022	0.1183	0.0173	0.004	0.0039	0.0034	0.0017	0.0375	0.0169	0.0306	0.0658	0.0196	0.0884	0.0016
8	rs77694029	142026630	0.86	0.78654304280128	0.78	0.928434583535755	0.0247171014977867	0.0657933448479825	0.029	0.0191	0.0203	0.0051	0.1609	0.0058	0.0042	0.0622	0.0017	0.1094	0.1399	0.0261	0.0022	0.1181	0.0175	0.004	0.004	0.0034	0.0017	0.0374	0.0168	0.0307	0.0657	0.0196	0.0884	0.0016
8	rs306972	142032171	0.86	0.78654304280128	0.78	0.928434583535755	0.0473224883804962	0.210428719324643	0.0289	0.0202	0.0206	0.0057	0.1608	0.0069	0.0053	0.061	0.0028	0.1057	0.1362	0.0253	0.0029	0.1174	0.0195	0.005	0.0046	0.0035	0.0021	0.0365	0.0166	0.032	0.0651	0.0202	0.0882	0.0021
8	rs80325838	142033791	0.86	0.78654304280128	0.78	0.928434583535755	0.0434510061226159	0.290438796772111	0.029	0.0206	0.0203	0.0058	0.1611	0.0072	0.0056	0.0612	0.0029	0.1049	0.1355	0.0258	0.003	0.1169	0.0199	0.0053	0.0049	0.0034	0.0022	0.0362	0.0164	0.0324	0.0645	0.02	0.0876	0.0022
8	rs34307890	142036416	0.86	0.78654304280128	0.78	0.928434583535755	0.0448383839335354	0.307902109894629	0.029	0.0206	0.0203	0.0059	0.1612	0.0073	0.0056	0.0612	0.0029	0.1048	0.1356	0.0258	0.003	0.1169	0.02	0.0053	0.0049	0.0034	0.0022	0.036	0.0164	0.0324	0.0645	0.02	0.0876	0.0022
8	rs1550955	142038599	0.86	0.78654304280128	0.78	0.928434583535755	0.0450980084969143	0.312465849071451	0.029	0.0206	0.0203	0.0059	0.1612	0.0073	0.0057	0.0612	0.0029	0.1047	0.1355	0.0258	0.003	0.1168	0.02	0.0053	0.005	0.0034	0.0022	0.036	0.0164	0.0325	0.0644	0.02	0.0875	0.0022
8	rs60946981	142042174	0.86	0.78654304280128	0.78	0.928434583535755	0.0391034944960439	0.31959099796128	0.029	0.0207	0.0203	0.0059	0.1613	0.0073	0.0057	0.0612	0.0028	0.1045	0.1355	0.0259	0.003	0.1169	0.02	0.0054	0.005	0.0034	0.0022	0.036	0.0164	0.0326	0.0644	0.02	0.0874	0.0023
8	rs4961316	142042240	0.86	0.78654304280128	0.78	0.928434583535755	0.0386198471429478	0.318864238315384	0.029	0.0207	0.0203	0.0059	0.1613	0.0073	0.0057	0.0612	0.0028	0.1044	0.1355	0.0259	0.003	0.1169	0.02	0.0054	0.005	0.0034	0.0022	0.036	0.0164	0.0326	0.0644	0.02	0.0874	0.0023
8	rs78707407	142043122	0.86	0.78654304280128	0.78	0.928434583535755	0.0422979526808622	0.355285144548908	0.029	0.0207	0.0204	0.0059	0.1612	0.0074	0.0057	0.0612	0.0028	0.1043	0.1354	0.0259	0.0031	0.1169	0.02	0.0054	0.005	0.0034	0.0022	0.0359	0.0163	0.0327	0.0644	0.0199	0.0875	0.0023
8	rs28580815	142051707	0.86	0.78654304280128	0.78	0.928434583535755	0.144708982069068	0.497202017307601	0.0286	0.0212	0.0205	0.006	0.1603	0.008	0.006	0.0613	0.0034	0.1035	0.1349	0.0267	0.0032	0.1162	0.0196	0.0057	0.0052	0.0034	0.0028	0.0349	0.0158	0.0333	0.0645	0.0194	0.0878	0.0026
8	rs306974	142054224	0.87	0.726891327677376	0.78	0.928434583535755	0.145387804750238	0.5226805591824	0.0285	0.0212	0.0206	0.0061	0.1601	0.0081	0.006	0.0608	0.0034	0.1035	0.1349	0.0268	0.0031	0.1162	0.0197	0.0057	0.0052	0.0033	0.0028	0.0347	0.0157	0.0335	0.0645	0.0193	0.0882	0.0027
8	rs10106892	142061502	0.87	0.726891327677376	0.77	1.00421642385407	0.140866276566377	0.536584961050928	0.0284	0.0212	0.0207	0.0061	0.1599	0.0081	0.0061	0.0601	0.0033	0.1036	0.1349	0.0269	0.003	0.1163	0.0197	0.0058	0.0053	0.0033	0.0028	0.0346	0.0157	0.0337	0.0646	0.0193	0.0885	0.0027
8	rs113541447	142062350	0.87	0.726891327677376	0.77	1.00421642385407	0.142108384863436	0.560428179321498	0.0284	0.0213	0.0207	0.0061	0.1599	0.0082	0.0061	0.0601	0.0034	0.1035	0.1348	0.0269	0.003	0.1162	0.0198	0.0058	0.0053	0.0033	0.0028	0.0346	0.0157	0.0338	0.0646	0.0193	0.0885	0.0027
8	rs7824649	142063234	0.87	0.726891327677376	0.77	1.00421642385407	0.146230873907002	0.58494951809847	0.0284	0.0213	0.0207	0.0061	0.1598	0.0082	0.0061	0.0601	0.0034	0.1035	0.1347	0.027	0.003	0.1162	0.0197	0.0058	0.0053	0.0033	0.0028	0.0345	0.0157	0.0339	0.0645	0.0193	0.0886	0.0028
8	rs13260445	142064721	0.87	0.726891327677376	0.77	1.00421642385407	0.152213651697473	0.579257282387664	0.0283	0.0213	0.0207	0.0061	0.1596	0.0082	0.0061	0.06	0.0034	0.1035	0.1346	0.0271	0.003	0.1161	0.0197	0.0059	0.0053	0.0033	0.0027	0.0345	0.0158	0.034	0.0645	0.0193	0.0888	0.0029
8	rs57814972	142065270	0.87	0.726891327677376	0.77	1.00421642385407	0.158338870499603	0.618801881233253	0.0284	0.0214	0.0207	0.0061	0.1595	0.0082	0.0061	0.06	0.0034	0.1036	0.1346	0.0271	0.003	0.1161	0.0197	0.0059	0.0053	0.0033	0.0027	0.0344	0.0157	0.034	0.0643	0.0193	0.0888	0.0029
8	rs114230790	142066255	0.87	0.726891327677376	0.77	1.00421642385407	0.161937527330184	0.675703227036197	0.0283	0.0214	0.0207	0.0061	0.1594	0.0082	0.0061	0.0599	0.0034	0.1034	0.1346	0.0271	0.003	0.116	0.0197	0.0059	0.0053	0.0034	0.0028	0.0343	0.0158	0.0341	0.0643	0.0193	0.0888	0.0029
8	rs7011099	142074909	0.87	0.726891327677376	0.77	1.00421642385407	0.148547884985946	0.701603093372534	0.0281	0.0217	0.0209	0.0062	0.1591	0.0083	0.0062	0.06	0.0035	0.103	0.1344	0.0274	0.003	0.1158	0.0197	0.0059	0.0054	0.0034	0.0028	0.0339	0.0159	0.0345	0.0642	0.0193	0.0888	0.0031
8	rs56097431	142080002	0.87	0.726891327677376	0.77	1.00421642385407	0.152713088216789	0.759182303698702	0.0278	0.022	0.0211	0.0063	0.1589	0.0083	0.0063	0.0601	0.0035	0.1027	0.134	0.0278	0.0029	0.1154	0.0196	0.006	0.0054	0.0034	0.0029	0.0335	0.016	0.0349	0.0641	0.0194	0.0886	0.0033
8	rs55869248	142084745	0.87	0.726891327677376	0.77	1.00421642385407	0.153614512669998	0.817419654651433	0.0275	0.0221	0.0214	0.0063	0.1587	0.0084	0.0064	0.0601	0.0034	0.1027	0.1337	0.0279	0.003	0.1152	0.0195	0.006	0.0055	0.0035	0.003	0.0333	0.016	0.0353	0.064	0.0194	0.0885	0.0034
8	rs4961325	142096010	0.87	0.726891327677376	0.77	1.00421642385407	0.170519206732175	0.875765666930169	0.0274	0.0223	0.0215	0.0063	0.1586	0.0084	0.0065	0.06	0.0035	0.1024	0.1334	0.028	0.0031	0.1148	0.0194	0.0061	0.0055	0.0035	0.0031	0.0332	0.0161	0.0358	0.0639	0.0193	0.0885	0.0035
8	rs78918762	142100026	0.87	0.726891327677376	0.77	1.00421642385407	0.181785698632514	0.9659723738543	0.0273	0.0223	0.0216	0.0064	0.1586	0.0084	0.0065	0.0601	0.0035	0.1024	0.1333	0.028	0.0031	0.1148	0.0194	0.0061	0.0055	0.0035	0.0031	0.0331	0.0161	0.0359	0.0638	0.0193	0.0884	0.0035
8	rs6996541	142100514	0.87	0.726891327677376	0.77	1.00421642385407	0.182302691577962	0.952797502864837	0.0273	0.0223	0.0216	0.0064	0.1586	0.0084	0.0065	0.0601	0.0035	0.1024	0.1333	0.028	0.0031	0.1148	0.0194	0.0061	0.0055	0.0035	0.0031	0.0331	0.0161	0.0359	0.0638	0.0193	0.0884	0.0035
8	rs4961252	142104944	0.87	0.726891327677376	0.77	1.00421642385407	0.17119554190169	1.00282401999283	0.027	0.0225	0.0218	0.0065	0.1581	0.0086	0.0067	0.0603	0.0034	0.1024	0.133	0.0281	0.0031	0.1144	0.0193	0.0063	0.0057	0.0036	0.0032	0.0328	0.0167	0.0367	0.0636	0.0191	0.0876	0.0037
8	rs28393520	142106052	0.87	0.726891327677376	0.76	1.08372498247965	0.214504850896001	1.09941970015048	0.0268	0.0227	0.0218	0.0064	0.1583	0.0086	0.0067	0.0608	0.0034	0.1036	0.1321	0.0281	0.0031	0.1134	0.0191	0.0064	0.0057	0.0035	0.0033	0.0325	0.0169	0.0368	0.0639	0.0187	0.0873	0.0037
8	rs11167023	142106228	0.87	0.726891327677376	0.76	1.08372498247965	0.204424969933426	1.08087723352102	0.0268	0.0227	0.0219	0.0064	0.1583	0.0086	0.0067	0.0608	0.0034	0.1037	0.1321	0.0281	0.0031	0.1133	0.0191	0.0064	0.0058	0.0035	0.0033	0.0325	0.0169	0.0368	0.064	0.0187	0.0873	0.0037
8	rs117476103	142106778	0.87	0.726891327677376	0.76	1.08372498247965	0.204898759579713	1.09258146728422	0.0268	0.0227	0.0219	0.0064	0.1583	0.0086	0.0067	0.0608	0.0034	0.1037	0.132	0.0281	0.0031	0.1133	0.0191	0.0064	0.0058	0.0035	0.0033	0.0325	0.0169	0.0368	0.064	0.0187	0.0873	0.0037
8	rs11167025	142110875	0.87	0.726891327677376	0.76	1.08372498247965	0.198438577314291	1.1077338356943	0.0268	0.0227	0.0219	0.0064	0.1586	0.0086	0.0067	0.0608	0.0034	0.1038	0.1319	0.028	0.0031	0.113	0.019	0.0065	0.0058	0.0035	0.0033	0.0324	0.017	0.0366	0.064	0.0189	0.0872	0.0037
8	rs77697095	142116605	0.87	0.726891327677376	0.76	1.08372498247965	0.211315453063286	0.965177702833725	0.0265	0.023	0.022	0.0063	0.1587	0.0086	0.0067	0.0613	0.0035	0.104	0.1317	0.028	0.0031	0.1127	0.0191	0.0065	0.0058	0.0035	0.0032	0.032	0.0173	0.0369	0.064	0.0189	0.0869	0.0038
8	rs72681523	142122311	0.87	0.726891327677376	0.75	1.16700258790913	0.535817197146601	0.810358484901843	0.0198	0.0254	0.0221	0.0058	0.1565	0.0082	0.0068	0.065	0.0041	0.1025	0.1329	0.0282	0.0028	0.1127	0.0193	0.0072	0.0063	0.0029	0.0026	0.0316	0.0191	0.0396	0.0643	0.0194	0.084	0.0048
8	rs28493230	142123756	0.87	0.726891327677376	0.75	1.16700258790913	0.546095656284136	0.767661644831847	0.0198	0.0254	0.0221	0.0058	0.1566	0.0082	0.0068	0.0651	0.0041	0.1025	0.1329	0.0282	0.0028	0.1128	0.0193	0.0072	0.0063	0.0029	0.0026	0.0316	0.0191	0.0396	0.0643	0.0194	0.084	0.0048
8	rs2221770	142125305	0.87	0.726891327677376	0.75	1.16700258790913	0.562919213484826	0.663937434103981	0.0197	0.0254	0.0221	0.0058	0.1566	0.0082	0.0068	0.0651	0.0041	0.1025	0.1329	0.0282	0.0028	0.1128	0.0193	0.0072	0.0063	0.0029	0.0026	0.0316	0.0191	0.0396	0.0643	0.0195	0.084	0.0049
8	rs55733530	142126146	0.87	0.726891327677376	0.75	1.16700258790913	0.566995169515292	0.649443252896901	0.0197	0.0254	0.022	0.0058	0.1567	0.0082	0.0068	0.0651	0.0041	0.1025	0.1329	0.0282	0.0028	0.1129	0.0192	0.0072	0.0063	0.0029	0.0026	0.0316	0.0191	0.0396	0.0642	0.0194	0.0839	0.0049
8	rs10104679	142127112	0.87	0.726891327677376	0.75	1.16700258790913	0.571756630043139	0.651780745892723	0.0197	0.0254	0.022	0.0058	0.1569	0.0082	0.0067	0.0652	0.0041	0.1025	0.1328	0.0282	0.0028	0.1131	0.0192	0.0072	0.0063	0.0029	0.0026	0.0316	0.0191	0.0396	0.0642	0.0194	0.0839	0.0049
8	rs59107076	142130862	0.87	0.726891327677376	0.75	1.16700258790913	0.586628264435348	0.633716337627452	0.0196	0.0254	0.0218	0.0057	0.1573	0.0082	0.0067	0.0653	0.0041	0.1025	0.1328	0.0281	0.0027	0.1136	0.019	0.0072	0.0063	0.0029	0.0026	0.0315	0.0191	0.0396	0.0642	0.0194	0.0837	0.0049
8	rs7839297	142131930	0.87	0.726891327677376	0.75	1.16700258790913	0.589623887220177	0.593369921204122	0.0196	0.0254	0.0217	0.0057	0.1574	0.0082	0.0067	0.0653	0.0041	0.1025	0.1327	0.0281	0.0027	0.1137	0.019	0.0072	0.0063	0.0029	0.0026	0.0315	0.0191	0.0396	0.0642	0.0194	0.0837	0.0049
8	rs56308250	142134753	0.87	0.726891327677376	0.75	1.16700258790913	0.600782867764307	0.574003962003608	0.0195	0.0254	0.0217	0.0057	0.1574	0.0082	0.0067	0.0653	0.0041	0.1025	0.1328	0.0281	0.0027	0.1137	0.019	0.0072	0.0063	0.0028	0.0026	0.0316	0.019	0.0396	0.0642	0.0193	0.0838	0.0049
8	rs76072125	142139751	0.87	0.726891327677376	0.75	1.16700258790913	0.609751896314574	0.587943297997434	0.0195	0.0254	0.0217	0.0057	0.1575	0.0081	0.0067	0.0653	0.0041	0.1024	0.1328	0.028	0.0027	0.1139	0.019	0.0072	0.0063	0.0028	0.0026	0.0316	0.019	0.0396	0.0641	0.0193	0.0838	0.0048
8	rs307772	142146708	0.86	0.78654304280128	0.75	1.16700258790913	0.989024326699182	0.135024392327929	0.0166	0.0246	0.0215	0.0049	0.1606	0.0071	0.0063	0.0635	0.0039	0.1001	0.1333	0.0267	0.002	0.1193	0.0191	0.0068	0.0061	0.0022	0.0019	0.033	0.0209	0.0405	0.0637	0.0183	0.0868	0.0048
8	rs307770	142147468	0.86	0.78654304280128	0.75	1.16700258790913	1.0166919048359	0.147326056600099	0.0166	0.0246	0.0215	0.0049	0.1607	0.0071	0.0063	0.0635	0.004	0.1	0.1333	0.0267	0.002	0.1193	0.0191	0.0068	0.0061	0.0022	0.0019	0.033	0.0209	0.0405	0.0638	0.0183	0.0869	0.0048
8	rs307765	142152442	0.86	0.78654304280128	0.75	1.16700258790913	1.27446185731488	0.109356351537263	0.0166	0.0246	0.0215	0.0048	0.1608	0.007	0.0062	0.0635	0.004	0.0998	0.1335	0.0267	0.002	0.1195	0.0191	0.0067	0.0061	0.0021	0.0018	0.033	0.021	0.0406	0.0638	0.0182	0.0869	0.0048
8	rs307761	142154291	0.86	0.78654304280128	0.75	1.16700258790913	1.24184434393511	0.0909249139739374	0.0166	0.0246	0.0215	0.0048	0.1608	0.007	0.0062	0.0636	0.004	0.0998	0.1335	0.0266	0.0019	0.1195	0.0191	0.0067	0.006	0.0021	0.0018	0.0331	0.0209	0.0406	0.064	0.0182	0.087	0.0048
8	rs307758	142157260	0.86	0.78654304280128	0.75	1.16700258790913	1.23362424755508	0.0899101185383723	0.0165	0.0247	0.0215	0.0048	0.1608	0.0069	0.0062	0.0636	0.004	0.0998	0.1335	0.0267	0.0019	0.1195	0.0191	0.0067	0.006	0.0021	0.0018	0.0331	0.0209	0.0406	0.064	0.0182	0.087	0.0048
8	rs117665106	142159304	0.86	0.78654304280128	0.75	1.16700258790913	1.2129810573519	0.0874315386263172	0.0165	0.0247	0.0215	0.0047	0.1608	0.0069	0.0062	0.0636	0.004	0.0997	0.1335	0.0267	0.002	0.1195	0.0191	0.0067	0.006	0.0021	0.0018	0.0331	0.0209	0.0406	0.064	0.0182	0.087	0.0048
8	rs2117148	142160172	0.86	0.78654304280128	0.75	1.16700258790913	1.24980416699755	0.0888223385193524	0.0165	0.0247	0.0215	0.0047	0.1609	0.0069	0.0062	0.0636	0.004	0.0997	0.1335	0.0267	0.002	0.1195	0.0191	0.0067	0.006	0.0021	0.0018	0.0331	0.0209	0.0407	0.064	0.0182	0.087	0.0048
8	rs307748	142164446	0.85	0.849213100564478	0.75	1.16700258790913	1.16935956397515	0.0789034504929872	0.0164	0.0247	0.0216	0.0046	0.1613	0.0069	0.0062	0.0637	0.004	0.0999	0.1335	0.0265	0.002	0.119	0.019	0.0067	0.0062	0.0023	0.0017	0.0334	0.0209	0.0406	0.0641	0.0182	0.0869	0.0047
8	rs59830378	142168337	0.85	0.849213100564478	0.75	1.16700258790913	1.17054760550905	0.0794214207750481	0.0164	0.0247	0.0216	0.0046	0.1613	0.0069	0.0062	0.0637	0.004	0.0999	0.1335	0.0265	0.002	0.119	0.019	0.0066	0.0062	0.0023	0.0017	0.0334	0.0209	0.0407	0.0641	0.0183	0.0868	0.0047
8	rs117119074	142171503	0.85	0.849213100564478	0.75	1.16700258790913	1.24746101063402	0.0758247429028631	0.0164	0.0247	0.0216	0.0046	0.1613	0.0069	0.0062	0.0637	0.004	0.0999	0.1335	0.0265	0.002	0.119	0.019	0.0066	0.0062	0.0023	0.0016	0.0335	0.0209	0.0407	0.0641	0.0183	0.0868	0.0047
8	rs72681540	142174344	0.85	0.849213100564478	0.75	1.16700258790913	1.28610133036287	0.0733693493488562	0.0164	0.0248	0.0216	0.0046	0.1611	0.0069	0.0062	0.0637	0.004	0.0998	0.1335	0.0265	0.002	0.119	0.019	0.0066	0.0062	0.0023	0.0016	0.0335	0.021	0.0407	0.0642	0.0183	0.0867	0.0048
8	rs372758	142177251	0.85	0.849213100564478	0.75	1.16700258790913	1.31312997999139	0.0699598861930661	0.0164	0.0248	0.0216	0.0046	0.161	0.0069	0.0063	0.0637	0.004	0.0998	0.1335	0.0268	0.0019	0.1189	0.0191	0.0066	0.0063	0.0022	0.0015	0.0335	0.021	0.0404	0.0642	0.0183	0.0867	0.0048
8	rs6993862	142179371	0.85	0.849213100564478	0.75	1.16700258790913	1.35039982995645	0.0682804632597533	0.0164	0.0248	0.0216	0.0046	0.1608	0.0069	0.0063	0.0637	0.004	0.0999	0.1335	0.0271	0.0018	0.1189	0.0191	0.0066	0.0063	0.0022	0.0015	0.0334	0.021	0.0402	0.0642	0.0184	0.0866	0.0048
8	rs80336336	142182880	0.85	0.849213100564478	0.75	1.16700258790913	1.32451873862489	0.0748096758917711	0.0164	0.0249	0.0215	0.0046	0.1609	0.0069	0.0063	0.0638	0.004	0.0999	0.1336	0.0271	0.0018	0.119	0.0191	0.0066	0.0063	0.0022	0.0015	0.0334	0.021	0.0402	0.0643	0.0183	0.0865	0.0047
8	rs187138730	142183647	0.85	0.849213100564478	0.75	1.16700258790913	1.2966398745508	0.0842965206494787	0.0163	0.0249	0.0215	0.0046	0.1611	0.0069	0.0063	0.0638	0.004	0.1	0.1337	0.027	0.0018	0.119	0.0191	0.0065	0.0064	0.0022	0.0015	0.0334	0.021	0.0401	0.0643	0.0183	0.0864	0.0047
8	rs79501645	142187872	0.85	0.849213100564478	0.75	1.16700258790913	1.21901127153775	0.0614013765815832	0.0162	0.025	0.0213	0.0046	0.1616	0.0069	0.0063	0.0638	0.004	0.1	0.1337	0.0269	0.0017	0.119	0.0191	0.0065	0.0064	0.0022	0.0015	0.0334	0.021	0.0397	0.0645	0.0183	0.0866	0.0046
8	rs307731	142188039	0.85	0.849213100564478	0.75	1.16700258790913	1.10832768769858	0.058632100491538	0.0163	0.025	0.0213	0.0046	0.1616	0.0069	0.0064	0.0637	0.0039	0.0999	0.1337	0.0269	0.0018	0.1191	0.0191	0.0065	0.0064	0.0022	0.0015	0.0334	0.021	0.0396	0.0645	0.0183	0.0866	0.0046
8	rs76024448	142190469	0.85	0.849213100564478	0.75	1.16700258790913	1.08312659131532	0.0518262345463307	0.0163	0.025	0.0212	0.0046	0.162	0.007	0.0065	0.0637	0.0039	0.1	0.1336	0.0268	0.0018	0.1189	0.0192	0.0064	0.0064	0.0022	0.0015	0.0333	0.021	0.0395	0.0645	0.0183	0.0867	0.0046
8	rs10104549	142191748	0.85	0.849213100564478	0.75	1.16700258790913	1.10689673766938	0.0427939392770941	0.0163	0.025	0.0211	0.0046	0.1621	0.007	0.0066	0.0637	0.0039	0.1001	0.1336	0.0267	0.0018	0.1188	0.0193	0.0064	0.0065	0.0022	0.0015	0.0333	0.0211	0.0394	0.0644	0.0183	0.0867	0.0045
8	rs13279550	142194514	0.85	0.849213100564478	0.75	1.16700258790913	1.09609900993725	0.043078855317421	0.0162	0.0251	0.0208	0.0046	0.1624	0.0072	0.0067	0.0634	0.0039	0.0999	0.1333	0.0266	0.0018	0.1189	0.0194	0.0067	0.0066	0.0023	0.0013	0.0333	0.0211	0.0394	0.0643	0.0184	0.087	0.0044
8	rs307738	142194811	0.85	0.849213100564478	0.75	1.16700258790913	1.07418868421261	0.0426802090410908	0.0162	0.0251	0.0208	0.0046	0.1624	0.0073	0.0067	0.0634	0.0039	0.0999	0.1334	0.0265	0.0018	0.1189	0.0194	0.0067	0.0066	0.0023	0.0013	0.0333	0.0211	0.0394	0.0643	0.0184	0.087	0.0044
8	rs7001673	142198596	0.85	0.849213100564478	0.75	1.16700258790913	1.35774611356856	0.0570741906382361	0.0163	0.0251	0.0203	0.0045	0.1633	0.0076	0.0065	0.063	0.0042	0.0997	0.1329	0.0258	0.0019	0.1196	0.0196	0.007	0.0069	0.0024	0.0014	0.0331	0.0211	0.0392	0.0639	0.0184	0.0871	0.0044
8	rs34882515	142201124	0.85	0.849213100564478	0.75	1.16700258790913	1.39050081900957	0.0660677823225773	0.0166	0.0252	0.02	0.0044	0.1636	0.0078	0.0065	0.0628	0.0043	0.0996	0.1332	0.0253	0.0019	0.1202	0.0196	0.0071	0.0068	0.0024	0.0014	0.0329	0.0207	0.0391	0.0639	0.0182	0.0872	0.0044
8	rs80145248	142201544	0.85	0.849213100564478	0.75	1.16700258790913	1.39284462530143	0.066342698528096	0.0166	0.0252	0.02	0.0044	0.1636	0.0078	0.0064	0.0628	0.0043	0.0996	0.1332	0.0253	0.0019	0.1203	0.0196	0.0071	0.0068	0.0024	0.0014	0.0329	0.0207	0.0391	0.0639	0.0182	0.0872	0.0044
8	rs72681547	142204514	0.85	0.849213100564478	0.75	1.16700258790913	1.41145161477805	0.0690480901970368	0.0167	0.0252	0.02	0.0043	0.1637	0.0078	0.0064	0.0627	0.0043	0.0996	0.1333	0.0252	0.0019	0.1204	0.0196	0.0071	0.0068	0.0024	0.0014	0.0328	0.0207	0.0391	0.0638	0.0181	0.0872	0.0044
8	rs9792	142205237	0.85	0.849213100564478	0.75	1.16700258790913	1.46622629486305	0.0718694516388229	0.0167	0.0252	0.0199	0.0043	0.1638	0.0078	0.0064	0.0627	0.0043	0.0996	0.1333	0.0252	0.0019	0.1204	0.0197	0.0071	0.0068	0.0024	0.0015	0.0328	0.0207	0.0391	0.0638	0.0181	0.0873	0.0044
8	rs34537797	142205386	0.85	0.849213100564478	0.75	1.16700258790913	1.45260932293437	0.0716562263313227	0.0167	0.0252	0.0199	0.0043	0.1638	0.0078	0.0064	0.0627	0.0043	0.0996	0.1333	0.0252	0.0019	0.1204	0.0196	0.0071	0.0068	0.0024	0.0015	0.0328	0.0207	0.0391	0.0638	0.0181	0.0872	0.0044
8	rs75618259	142210228	0.85	0.849213100564478	0.75	1.16700258790913	1.56742595730415	0.0876627292794626	0.0169	0.0256	0.0197	0.0043	0.1638	0.0079	0.0064	0.0623	0.0044	0.0997	0.1333	0.0251	0.0018	0.1203	0.0197	0.0072	0.0068	0.0025	0.0015	0.0328	0.0208	0.0391	0.0638	0.018	0.0873	0.0044
8	rs3739242	142219810	0.84	0.914942008907111	0.75	1.16700258790913	1.6923779040883	0.105183376293743	0.017	0.0258	0.0196	0.0043	0.1636	0.0079	0.0064	0.062	0.0044	0.0998	0.1332	0.0251	0.0018	0.1202	0.0198	0.0073	0.0069	0.0026	0.0015	0.0327	0.0209	0.039	0.0639	0.018	0.0872	0.0044
8	rs117975477	142220196	0.84	0.914942008907111	0.75	1.16700258790913	1.68410270518948	0.106096057113032	0.017	0.0259	0.0196	0.0043	0.1636	0.0079	0.0064	0.062	0.0044	0.0998	0.1332	0.0251	0.0018	0.1202	0.0198	0.0073	0.0069	0.0026	0.0015	0.0327	0.0209	0.039	0.0639	0.018	0.0872	0.0044
8	rs3739238	142222445	0.84	0.914942008907111	0.75	1.16700258790913	1.82357356558155	0.111042965294375	0.017	0.0259	0.0196	0.0043	0.1636	0.0079	0.0064	0.062	0.0044	0.0998	0.1332	0.025	0.0018	0.1201	0.0198	0.0075	0.0069	0.0026	0.0014	0.0327	0.0209	0.039	0.0639	0.018	0.0872	0.0044
8	rs78605132	142226455	0.84	0.914942008907111	0.75	1.16700258790913	1.80016844617932	0.115903683580575	0.0171	0.0257	0.0195	0.0042	0.1637	0.0079	0.0064	0.0619	0.0044	0.0996	0.1333	0.0249	0.0018	0.1202	0.0199	0.0075	0.0069	0.0027	0.0014	0.0326	0.0207	0.039	0.0639	0.018	0.0875	0.0045
8	rs3739237	142228686	0.84	0.914942008907111	0.75	1.16700258790913	1.78284343202263	0.117800852466429	0.0171	0.0257	0.0195	0.0042	0.1638	0.0079	0.0064	0.0619	0.0044	0.0996	0.1333	0.0249	0.0018	0.1203	0.0199	0.0075	0.0069	0.0027	0.0014	0.0326	0.0207	0.039	0.0639	0.018	0.0876	0.0045
8	rs753778	142228909	0.84	0.914942008907111	0.75	1.16700258790913	1.78957404357585	0.115731792986195	0.0171	0.0257	0.0195	0.0042	0.1638	0.0079	0.0064	0.0618	0.0044	0.0996	0.1333	0.0249	0.0017	0.1203	0.0199	0.0075	0.0069	0.0027	0.0014	0.0325	0.0207	0.039	0.0639	0.018	0.0876	0.0045
8	rs72681558	142231232	0.84	0.914942008907111	0.75	1.16700258790913	1.78551325779555	0.117282286432709	0.0171	0.0257	0.0195	0.0042	0.1638	0.0079	0.0064	0.0618	0.0044	0.0996	0.1333	0.0249	0.0018	0.1203	0.0199	0.0075	0.0069	0.0027	0.0015	0.0326	0.0207	0.039	0.0639	0.0181	0.0875	0.0045
8	rs4961341	142235154	0.84	0.914942008907111	0.75	1.16700258790913	1.79866893486883	0.115130938815901	0.0171	0.0257	0.0194	0.0041	0.164	0.0079	0.0064	0.0617	0.0044	0.0996	0.1333	0.0248	0.0017	0.1202	0.0199	0.0075	0.0069	0.0028	0.0014	0.0326	0.0207	0.0389	0.0638	0.0182	0.0876	0.0045
8	rs35169207	142236255	0.84	0.914942008907111	0.75	1.16700258790913	1.81776625506821	0.119622631300786	0.0171	0.0257	0.0194	0.0041	0.164	0.008	0.0064	0.0617	0.0044	0.0995	0.1333	0.0248	0.0017	0.12	0.02	0.0076	0.0069	0.0028	0.0014	0.0327	0.0207	0.039	0.0638	0.0182	0.0877	0.0045
8	rs12547917	142237398	0.84	0.914942008907111	0.75	1.16700258790913	1.996927244871	0.127281264844169	0.0172	0.0258	0.0192	0.004	0.1638	0.008	0.0063	0.0617	0.0045	0.0995	0.1335	0.0248	0.0018	0.1197	0.02	0.0076	0.0068	0.0029	0.0014	0.0326	0.0206	0.0391	0.0639	0.0181	0.088	0.0045
8	rs34650936	142238339	0.84	0.914942008907111	0.75	1.16700258790913	1.98783459295752	0.117109623517127	0.0172	0.0258	0.0191	0.004	0.1638	0.008	0.0063	0.0616	0.0045	0.0995	0.1335	0.0247	0.0018	0.1197	0.0199	0.0076	0.0068	0.0029	0.0014	0.0326	0.0206	0.0391	0.0641	0.0181	0.0882	0.0045
8	rs10875468	142245464	0.84	0.914942008907111	0.75	1.16700258790913	2.03165016947392	0.101972173918207	0.0171	0.0259	0.019	0.0037	0.1639	0.0079	0.0061	0.0615	0.0045	0.0994	0.1335	0.0247	0.0017	0.1193	0.0197	0.0075	0.0067	0.0029	0.0014	0.0326	0.0207	0.0393	0.0644	0.0181	0.0894	0.0045
8	rs11782904	142246550	0.84	0.914942008907111	0.75	1.16700258790913	2.02796811937566	0.0984766776535603	0.0171	0.0259	0.0189	0.0037	0.1639	0.0079	0.0061	0.0615	0.0045	0.0994	0.1336	0.0247	0.0017	0.1193	0.0197	0.0075	0.0066	0.0029	0.0014	0.0326	0.0207	0.0393	0.0645	0.018	0.0895	0.0045
8	rs12543725	142247979	0.84	0.914942008907111	0.75	1.16700258790913	2.01381858637601	0.0941549343395938	0.0172	0.0258	0.0189	0.0037	0.164	0.0078	0.0061	0.0614	0.0045	0.0993	0.1336	0.0246	0.0017	0.1191	0.0196	0.0074	0.0066	0.0029	0.0014	0.0326	0.0207	0.0392	0.0645	0.018	0.0901	0.0045
8	rs71516609	142248356	0.84	0.914942008907111	0.75	1.16700258790913	2.00692295611373	0.0932049453446459	0.0172	0.0258	0.0189	0.0037	0.164	0.0078	0.0061	0.0614	0.0045	0.0993	0.1336	0.0246	0.0017	0.1192	0.0195	0.0074	0.0066	0.0029	0.0014	0.0326	0.0207	0.0392	0.0645	0.018	0.0901	0.0045
8	rs55846720	142248454	0.84	0.914942008907111	0.75	1.16700258790913	2.0221706172585	0.092731380121171	0.0172	0.0258	0.0189	0.0036	0.164	0.0078	0.0061	0.0614	0.0045	0.0993	0.1336	0.0246	0.0017	0.1192	0.0195	0.0074	0.0066	0.0029	0.0014	0.0326	0.0207	0.0392	0.0645	0.018	0.0902	0.0045
8	rs10103713	142261001	0.83	0.983767787599247	0.75	1.16700258790913	3.84284994377823	0.106262326084331	0.0188	0.0262	0.0162	0.0028	0.1698	0.0071	0.004	0.059	0.005	0.0985	0.1359	0.0233	0.0012	0.1204	0.0184	0.0052	0.0052	0.0032	9e-04	0.0345	0.0207	0.0402	0.0644	0.0174	0.0925	0.0043
8	rs62522234	142263875	0.83	0.983767787599247	0.75	1.16700258790913	3.88424084251554	0.103120468461407	0.0188	0.0262	0.0162	0.0028	0.1698	0.0071	0.004	0.0591	0.005	0.0985	0.1359	0.0233	0.0012	0.1204	0.0185	0.0052	0.0052	0.0032	9e-04	0.0345	0.0207	0.0402	0.0644	0.0174	0.0925	0.0043
8	rs76958512	142270233	0.83	0.983767787599247	0.75	1.16700258790913	3.95688851011098	0.084980754784386	0.0188	0.0262	0.0162	0.0028	0.1698	0.0071	0.004	0.0591	0.005	0.0985	0.1359	0.0233	0.0012	0.1204	0.0185	0.0052	0.0052	0.0032	9e-04	0.0346	0.0207	0.0402	0.0644	0.0174	0.0925	0.0043
8	rs4961260	142270450	0.83	0.983767787599247	0.75	1.16700258790913	3.95811365496313	0.0846003499373668	0.0188	0.0262	0.0162	0.0028	0.1698	0.0071	0.004	0.0591	0.005	0.0985	0.1359	0.0233	0.0012	0.1205	0.0185	0.0052	0.0052	0.0032	9e-04	0.0346	0.0207	0.0402	0.0644	0.0174	0.0925	0.0043
8	rs28681435	142286573	0.82	1.05572611347058	0.75	1.16700258790913	4.31125008202968	0.0853618454965453	0.0189	0.0262	0.0163	0.0027	0.17	0.0072	0.0039	0.0591	0.005	0.0987	0.136	0.0233	0.0011	0.1202	0.0183	0.0052	0.0052	0.0032	9e-04	0.0346	0.0207	0.0402	0.0643	0.0175	0.0926	0.0044
8	rs7819791	142286609	0.82	1.05572611347058	0.75	1.16700258790913	4.31125008202968	0.0853618454965453	0.0189	0.0262	0.0163	0.0027	0.17	0.0072	0.0039	0.0591	0.005	0.0987	0.136	0.0233	0.0011	0.1202	0.0183	0.0052	0.0052	0.0032	9e-04	0.0346	0.0207	0.0402	0.0643	0.0175	0.0926	0.0044
8	rs60865809	142292095	0.82	1.05572611347058	0.75	1.16700258790913	4.36268492980554	0.0879713630836043	0.0189	0.0262	0.0162	0.0027	0.17	0.0072	0.0039	0.0588	0.005	0.0986	0.1357	0.0232	0.0011	0.1201	0.0183	0.0051	0.0052	0.0032	9e-04	0.0346	0.0209	0.0406	0.0643	0.0174	0.093	0.0043
8	rs62524187	142293853	0.82	1.05572611347058	0.75	1.16700258790913	4.38265921756063	0.0919442287562431	0.019	0.0262	0.0162	0.0027	0.1699	0.0072	0.0039	0.0587	0.005	0.0986	0.1357	0.0232	0.0011	0.1201	0.0183	0.0051	0.0052	0.0032	8e-04	0.0346	0.0209	0.0408	0.0643	0.0174	0.0931	0.0043
8	rs6989853	142296482	0.82	1.05572611347058	0.75	1.16700258790913	4.39734034116117	0.096306275913502	0.019	0.0262	0.0162	0.0027	0.1699	0.0072	0.0039	0.0586	0.005	0.0986	0.1356	0.0232	0.0012	0.1202	0.0183	0.0051	0.0052	0.0032	8e-04	0.0347	0.021	0.0409	0.0643	0.0174	0.0932	0.0043
8	rs118112195	142296612	0.82	1.05572611347058	0.75	1.16700258790913	4.38797095242432	0.0953477608535485	0.019	0.0262	0.0162	0.0027	0.1699	0.0072	0.0039	0.0586	0.0049	0.0986	0.1356	0.0232	0.0012	0.1202	0.0183	0.0051	0.0052	0.0032	8e-04	0.0347	0.021	0.0409	0.0643	0.0174	0.0932	0.0043
8	rs112181520	142297429	0.82	1.05572611347058	0.75	1.16700258790913	4.38825056249363	0.0984766776535603	0.019	0.0262	0.0162	0.0027	0.1699	0.0072	0.0039	0.0586	0.0049	0.0985	0.1355	0.0232	0.0012	0.1202	0.0183	0.0051	0.0052	0.0032	8e-04	0.0347	0.021	0.041	0.0643	0.0174	0.0933	0.0043
8	rs73368309	142298584	0.82	1.05572611347058	0.75	1.16700258790913	4.37916554313973	0.0982345859495385	0.019	0.0262	0.0161	0.0027	0.1699	0.0072	0.0039	0.0588	0.0049	0.0985	0.1355	0.0231	0.0012	0.1201	0.0183	0.0051	0.0052	0.0031	8e-04	0.0347	0.0211	0.0411	0.0644	0.0173	0.0933	0.0042
8	rs11783006	142299345	0.82	1.05572611347058	0.75	1.16700258790913	4.3767902473937	0.0969473785145671	0.019	0.0262	0.016	0.0027	0.1699	0.0072	0.0039	0.0588	0.0049	0.0985	0.1354	0.0231	0.0012	0.1201	0.0183	0.0051	0.0052	0.0031	8e-04	0.0347	0.0211	0.0412	0.0644	0.0173	0.0934	0.0042
8	rs12547559	142299389	0.82	1.05572611347058	0.75	1.16700258790913	4.39034778162	0.0983152572571123	0.019	0.0262	0.016	0.0027	0.1699	0.0072	0.0039	0.0588	0.0049	0.0985	0.1354	0.0231	0.0012	0.1201	0.0183	0.0051	0.0052	0.0031	8e-04	0.0347	0.0211	0.0412	0.0644	0.0173	0.0934	0.0042
8	rs7012738	142303172	0.82	1.05572611347058	0.75	1.16700258790913	4.35752052434862	0.09710791510032	0.0189	0.0262	0.016	0.0028	0.17	0.0072	0.0038	0.0586	0.0049	0.0986	0.1355	0.0231	0.0012	0.1202	0.0183	0.0051	0.0052	0.0031	8e-04	0.0347	0.021	0.0413	0.0643	0.0173	0.0935	0.0042
8	rs72683521	142310269	0.82	1.05572611347058	0.75	1.16700258790913	4.34831219557226	0.0944724422579487	0.0188	0.0262	0.016	0.0028	0.1702	0.0072	0.0038	0.0586	0.0048	0.0987	0.1355	0.023	0.0011	0.1202	0.0183	0.0051	0.0052	0.0031	8e-04	0.0346	0.0209	0.0414	0.0642	0.0174	0.0937	0.0042
8	rs13267532	142316681	0.82	1.05572611347058	0.75	1.16700258790913	4.34106063240816	0.0981539405805051	0.0186	0.0262	0.016	0.0028	0.1704	0.0072	0.0039	0.0585	0.0048	0.0988	0.1355	0.0229	0.0011	0.1202	0.0184	0.0051	0.0052	0.0031	7e-04	0.0346	0.0208	0.0416	0.0639	0.0175	0.094	0.0041
8	rs59295278	142317608	0.82	1.05572611347058	0.75	1.16700258790913	4.23362851857651	0.0870467638780062	0.0185	0.0262	0.0161	0.0028	0.1704	0.0072	0.004	0.0586	0.0048	0.0987	0.1357	0.0229	0.0011	0.1201	0.0184	0.0051	0.0053	0.003	7e-04	0.0346	0.0208	0.0417	0.0638	0.0175	0.0941	0.0041
8	rs6578160	142320049	0.82	1.05572611347058	0.75	1.16700258790913	3.89426806261769	0.0917871177191262	0.0183	0.0263	0.0161	0.0028	0.171	0.0072	0.004	0.0586	0.0046	0.0985	0.1356	0.0229	0.001	0.12	0.0183	0.0051	0.0054	0.003	7e-04	0.0346	0.0208	0.0419	0.0633	0.0176	0.0945	0.0041
8	rs13253853	142322379	0.82	1.05572611347058	0.75	1.16700258790913	3.87367903797271	0.0879713630836043	0.0183	0.0263	0.0161	0.0028	0.171	0.0072	0.004	0.0586	0.0046	0.0985	0.1356	0.0228	0.001	0.12	0.0183	0.0051	0.0054	0.003	7e-04	0.0346	0.0208	0.0419	0.0632	0.0176	0.0945	0.0041
8	rs13278983	142326268	0.82	1.05572611347058	0.75	1.16700258790913	3.8555522468039	0.089598786029296	0.0183	0.0263	0.0161	0.0028	0.1711	0.0072	0.004	0.0586	0.0046	0.0985	0.1355	0.0228	0.001	0.1199	0.0184	0.0051	0.0054	0.003	7e-04	0.0346	0.0207	0.0419	0.0632	0.0176	0.0946	0.0041
8	rs10112198	142326570	0.82	1.05572611347058	0.75	1.16700258790913	3.85420040787461	0.0866626688665699	0.0183	0.0263	0.0161	0.0028	0.1711	0.0072	0.004	0.0586	0.0046	0.0985	0.1355	0.0228	0.001	0.1199	0.0184	0.0051	0.0054	0.003	7e-04	0.0346	0.0207	0.0419	0.0632	0.0176	0.0945	0.0041
8	rs10875469	142333425	0.82	1.05572611347058	0.76	1.08372498247965	3.8929126324959	0.0955870358356345	0.0182	0.0263	0.0161	0.0029	0.1713	0.0072	0.004	0.0587	0.0046	0.0984	0.1353	0.0228	0.001	0.1199	0.0184	0.0051	0.0054	0.003	7e-04	0.0345	0.0208	0.042	0.0631	0.0177	0.0945	0.0041
8	rs7461353	142353946	0.82	1.05572611347058	0.76	1.08372498247965	4.00446981273548	0.112824518922755	0.0182	0.0262	0.0161	0.0031	0.1715	0.007	0.004	0.0586	0.0047	0.0982	0.135	0.0228	0.0011	0.1195	0.0185	0.0051	0.0055	0.0033	8e-04	0.0346	0.021	0.0428	0.0621	0.0178	0.0942	0.0041
8	rs7386745	142359368	0.82	1.05572611347058	0.76	1.08372498247965	4.03837161443602	0.13611819557859	0.0184	0.0263	0.0161	0.0033	0.1716	0.007	0.004	0.0585	0.0048	0.0979	0.1348	0.0228	0.0011	0.1195	0.0187	0.0051	0.0057	0.0033	9e-04	0.0346	0.021	0.0429	0.0617	0.018	0.094	0.0041
8	rs13280017	142360257	0.82	1.05572611347058	0.76	1.08372498247965	4.14451707343482	0.154910747788584	0.0184	0.0263	0.0162	0.0034	0.1712	0.0071	0.004	0.0584	0.0048	0.098	0.1345	0.0228	0.0011	0.1199	0.0188	0.0051	0.0057	0.0033	9e-04	0.0345	0.021	0.043	0.0618	0.018	0.0937	0.0041
8	rs12550327	142363544	0.82	1.05572611347058	0.76	1.08372498247965	4.21466020204657	0.14817249413562	0.0185	0.0262	0.0162	0.0034	0.1715	0.0071	0.004	0.0584	0.0049	0.0979	0.1342	0.0229	0.0012	0.1199	0.0187	0.005	0.0057	0.0034	9e-04	0.0345	0.0211	0.0429	0.0617	0.0183	0.0933	0.0041
8	rs4961374	142364163	0.82	1.05572611347058	0.76	1.08372498247965	4.23293585999915	0.157116455162201	0.0185	0.0261	0.0163	0.0034	0.1716	0.0071	0.004	0.0584	0.0049	0.0979	0.1342	0.023	0.0012	0.1198	0.0187	0.005	0.0057	0.0035	9e-04	0.0345	0.0211	0.0429	0.0617	0.0183	0.0934	0.0041
8	rs34591516	142367087	0.82	1.05572611347058	0.76	1.08372498247965	4.22061140598855	0.1696904163356	0.0185	0.0261	0.0161	0.0035	0.172	0.007	0.0039	0.0583	0.0049	0.0978	0.1342	0.023	0.0012	0.1197	0.0182	0.0049	0.0056	0.0036	9e-04	0.0346	0.0211	0.0429	0.0618	0.0185	0.0933	0.0042
8	rs36092215	142367246	0.82	1.05572611347058	0.76	1.08372498247965	4.19668132865608	0.162532983161867	0.0185	0.0261	0.0161	0.0035	0.172	0.007	0.0039	0.0582	0.0049	0.0978	0.1342	0.023	0.0012	0.1197	0.0182	0.0049	0.0056	0.0036	9e-04	0.0346	0.0212	0.0429	0.0618	0.0185	0.0933	0.0042
8	rs10875472	142367335	0.82	1.05572611347058	0.76	1.08372498247965	4.19861656483803	0.168210892011601	0.0185	0.0261	0.0161	0.0035	0.1721	0.007	0.0039	0.0582	0.0049	0.0978	0.1342	0.023	0.0012	0.1196	0.0182	0.0049	0.0056	0.0036	9e-04	0.0346	0.0212	0.0429	0.0618	0.0185	0.0933	0.0042
8	rs11167054	142367400	0.82	1.05572611347058	0.76	1.08372498247965	4.16906021898118	0.161172764327947	0.0185	0.0261	0.0161	0.0035	0.1722	0.007	0.0039	0.0582	0.0049	0.0978	0.1343	0.0229	0.0011	0.1196	0.0182	0.005	0.0056	0.0035	9e-04	0.0346	0.0212	0.043	0.0619	0.0185	0.0933	0.0042
8	rs12682621	142369469	0.82	1.05572611347058	0.77	1.00421642385407	4.12482700866883	0.16722706395609	0.0185	0.0261	0.016	0.0035	0.1726	0.007	0.004	0.058	0.0049	0.0978	0.1342	0.0228	0.0011	0.12	0.0177	0.005	0.0056	0.0036	9e-04	0.0343	0.0212	0.043	0.062	0.0186	0.0935	0.0042
8	rs7814848	142369951	0.82	1.05572611347058	0.77	1.00421642385407	4.14768627113956	0.170976327572541	0.0186	0.026	0.016	0.0035	0.1727	0.007	0.004	0.0579	0.0049	0.0979	0.1342	0.0227	0.0011	0.12	0.0177	0.005	0.0056	0.0036	9e-04	0.0342	0.0212	0.043	0.062	0.0187	0.0934	0.0042
8	rs3934583	142370341	0.82	1.05572611347058	0.77	1.00421642385407	4.09980212282494	0.155485078419996	0.0185	0.026	0.0161	0.0035	0.1727	0.007	0.004	0.0579	0.0049	0.0979	0.1342	0.0227	0.0011	0.12	0.0177	0.0049	0.0055	0.0036	9e-04	0.0342	0.0212	0.043	0.062	0.0187	0.0934	0.0042
8	rs116881748	142372569	0.82	1.05572611347058	0.77	1.00421642385407	3.98413745669905	0.160591050923285	0.0185	0.026	0.0161	0.0036	0.1729	0.007	0.0039	0.0577	0.0049	0.098	0.1341	0.0228	0.0012	0.1199	0.0176	0.0049	0.0055	0.0037	9e-04	0.0343	0.0213	0.043	0.062	0.0188	0.0933	0.0042
8	rs67593542	142379566	0.82	1.05572611347058	0.77	1.00421642385407	3.95443852009673	0.152145535407837	0.0184	0.026	0.0161	0.0036	0.1732	0.007	0.0037	0.0575	0.0048	0.0981	0.1339	0.0229	0.0012	0.1198	0.0176	0.0048	0.0054	0.0039	0.001	0.0344	0.0215	0.0431	0.062	0.019	0.0931	0.0042
8	rs13260552	142384115	0.82	1.05572611347058	0.77	1.00421642385407	3.97704800151206	0.16136683400676	0.0184	0.0261	0.0161	0.0036	0.1733	0.007	0.0037	0.0574	0.0048	0.098	0.1338	0.023	0.0012	0.1197	0.0176	0.0048	0.0053	0.0039	0.001	0.0344	0.0215	0.0431	0.0619	0.019	0.093	0.0042
8	rs117947390	142384411	0.82	1.05572611347058	0.77	1.00421642385407	3.97772953570865	0.161560986204375	0.0184	0.0261	0.0161	0.0036	0.1733	0.007	0.0037	0.0573	0.0048	0.098	0.1338	0.023	0.0012	0.1197	0.0176	0.0048	0.0053	0.0039	0.001	0.0344	0.0215	0.0431	0.0619	0.019	0.093	0.0042
8	rs72683582	142385388	0.82	1.05572611347058	0.77	1.00421642385407	3.96165352316908	0.153478242882587	0.0184	0.0261	0.0162	0.0036	0.1734	0.0069	0.0037	0.0573	0.0048	0.0979	0.1339	0.023	0.0012	0.1196	0.0175	0.0048	0.0053	0.0039	0.001	0.0344	0.0216	0.0431	0.0619	0.0191	0.0929	0.0042
8	rs4961383	142387722	0.82	1.05572611347058	0.77	1.00421642385407	4.04343594647051	0.153382911667187	0.0184	0.0261	0.0163	0.0037	0.1736	0.007	0.0037	0.0573	0.0048	0.0978	0.134	0.023	0.0012	0.1194	0.0175	0.0048	0.0053	0.0039	0.001	0.0344	0.0216	0.043	0.0619	0.0191	0.0928	0.0043
8	rs77977816	142392148	0.82	1.05572611347058	0.77	1.00421642385407	3.87408512005968	0.129873390959153	0.0183	0.0261	0.0163	0.0037	0.1736	0.007	0.0037	0.0573	0.0048	0.0978	0.1341	0.023	0.0012	0.1194	0.0174	0.0048	0.0053	0.0039	0.001	0.0344	0.0216	0.043	0.062	0.0191	0.0928	0.0043
8	rs56401210	142396045	0.82	1.05572611347058	0.77	1.00421642385407	3.83150840109795	0.120493846665472	0.0183	0.026	0.0163	0.0037	0.1736	0.007	0.0037	0.0572	0.0048	0.0978	0.1342	0.0231	0.0012	0.1193	0.0173	0.0048	0.0053	0.0039	9e-04	0.0345	0.0217	0.0431	0.062	0.0192	0.0928	0.0042
8	rs116665771	142416274	0.81	1.13085046114427	0.77	1.00421642385407	3.71577728609825	0.115216702404417	0.0181	0.0259	0.0162	0.0037	0.1735	0.007	0.0037	0.0569	0.0048	0.0982	0.1346	0.0232	0.0012	0.1189	0.0173	0.0049	0.0053	0.0039	9e-04	0.0345	0.022	0.0431	0.0621	0.0193	0.0925	0.0042
8	rs6578176	142418216	0.81	1.13085046114427	0.77	1.00421642385407	3.70654407280042	0.113506049421752	0.0181	0.0258	0.0162	0.0037	0.1735	0.007	0.0037	0.0569	0.0048	0.0982	0.1346	0.0232	0.0012	0.1188	0.0173	0.0049	0.0053	0.0039	9e-04	0.0344	0.0221	0.0431	0.0621	0.0193	0.0924	0.0042
8	rs117729032	142420182	0.81	1.13085046114427	0.77	1.00421642385407	3.61349257767591	0.106345498243256	0.0181	0.0258	0.0162	0.0038	0.1734	0.007	0.0037	0.0568	0.0048	0.0983	0.1346	0.0232	0.0012	0.1187	0.0173	0.0049	0.0053	0.0039	9e-04	0.0344	0.0221	0.0431	0.0621	0.0193	0.0923	0.0042
8	rs7845835	142423968	0.81	1.13085046114427	0.77	1.00421642385407	3.57568450198102	0.107763259196691	0.0182	0.0258	0.0162	0.0038	0.1734	0.007	0.0037	0.0568	0.0047	0.0984	0.1347	0.0233	0.0012	0.1186	0.0173	0.005	0.0053	0.0039	9e-04	0.0344	0.0221	0.0432	0.0621	0.0193	0.0923	0.0042
8	rs116324581	142424692	0.81	1.13085046114427	0.77	1.00421642385407	3.27154174324612	0.110451525745496	0.0182	0.0257	0.0162	0.0038	0.1734	0.0071	0.0037	0.0566	0.0047	0.0987	0.135	0.0233	0.0012	0.1183	0.0172	0.005	0.0053	0.0039	9e-04	0.0344	0.0222	0.0432	0.062	0.0192	0.0922	0.0042
8	rs55634427	142426535	0.81	1.13085046114427	0.77	1.00421642385407	2.54642213300183	0.107846881974332	0.0184	0.0254	0.0158	0.0041	0.1733	0.0075	0.004	0.0556	0.0043	0.1001	0.1372	0.0237	0.0012	0.1166	0.0168	0.0054	0.0055	0.0037	9e-04	0.0345	0.0225	0.0432	0.0615	0.019	0.0917	0.004
8	rs77459385	142429028	0.81	1.13085046114427	0.77	1.00421642385407	1.99837003823421	0.0907684969522739	0.0185	0.0251	0.0153	0.0043	0.1748	0.0077	0.0042	0.0557	0.0041	0.101	0.1382	0.0234	0.0012	0.1146	0.016	0.0057	0.0056	0.0035	0.001	0.0347	0.0229	0.0432	0.0611	0.0184	0.0917	0.004
8	rs117311887	142433316	0.81	1.13085046114427	0.77	1.00421642385407	1.92096235778232	0.0841447710698921	0.0185	0.025	0.0151	0.0044	0.1752	0.0077	0.0042	0.0559	0.004	0.1011	0.1384	0.0233	0.0012	0.1141	0.0159	0.0057	0.0055	0.0035	0.001	0.0347	0.0229	0.0432	0.061	0.0183	0.0916	0.004
8	rs7465654	142437934	0.81	1.13085046114427	0.77	1.00421642385407	1.91461312184084	0.084980754784386	0.0185	0.025	0.0151	0.0044	0.1753	0.0077	0.0042	0.056	0.004	0.1012	0.1385	0.0233	0.0012	0.1139	0.0158	0.0058	0.0055	0.0035	0.001	0.0347	0.0229	0.0432	0.061	0.0183	0.0916	0.004
8	rs7823889	142443300	0.81	1.13085046114427	0.77	1.00421642385407	1.89637158683119	0.0864325386036107	0.0185	0.025	0.015	0.0044	0.1755	0.0077	0.0042	0.0561	0.004	0.1014	0.1387	0.0233	0.0012	0.1135	0.0158	0.0058	0.0055	0.0035	0.0011	0.0347	0.0229	0.0431	0.061	0.0183	0.0916	0.004
8	rs11782383	142446923	0.8	1.20917223849118	0.77	1.00421642385407	1.76323622147825	0.0872005922721465	0.0185	0.0248	0.0149	0.0044	0.1763	0.0079	0.0042	0.0562	0.004	0.1016	0.1388	0.0233	0.0012	0.113	0.0156	0.0058	0.0054	0.0035	0.0011	0.0346	0.0229	0.043	0.0608	0.0185	0.0914	0.0039
8	rs1137665	142447850	0.8	1.20917223849118	0.77	1.00421642385407	1.74487009193007	0.0786818857989365	0.0185	0.0247	0.0149	0.0044	0.1765	0.0079	0.0042	0.0562	0.004	0.1017	0.1389	0.0233	0.0011	0.1129	0.0156	0.0057	0.0054	0.0034	0.0011	0.0346	0.0229	0.043	0.0608	0.0186	0.0913	0.0039
8	rs75637086	142453353	0.8	1.20917223849118	0.78	0.928434583535755	1.43123555998369	0.0774311560206169	0.0188	0.0246	0.015	0.0044	0.178	0.0081	0.0044	0.0563	0.0038	0.1008	0.1391	0.0232	0.0012	0.1123	0.0154	0.0059	0.0053	0.0032	0.0012	0.0347	0.0229	0.0427	0.0609	0.0186	0.0912	0.0038
8	rs75866210	142457463	0.8	1.20917223849118	0.78	0.928434583535755	1.26013412135883	0.0891325942349568	0.019	0.0246	0.015	0.0044	0.1786	0.0082	0.0045	0.0558	0.0038	0.1003	0.14	0.0231	0.0012	0.1123	0.0153	0.006	0.0052	0.0032	0.0012	0.0344	0.0228	0.0421	0.0608	0.0186	0.0913	0.0038
8	rs11167061	142457694	0.8	1.20917223849118	0.78	0.928434583535755	1.2777697857415	0.0921014462994714	0.019	0.0246	0.015	0.0044	0.1786	0.0082	0.0046	0.0558	0.0038	0.1003	0.1401	0.0231	0.0012	0.1123	0.0153	0.006	0.0052	0.0032	0.0012	0.0344	0.0229	0.042	0.0608	0.0186	0.0913	0.0038
8	rs6578185	142458053	0.8	1.20917223849118	0.78	0.928434583535755	1.28022922552846	0.0951883754322282	0.019	0.0246	0.015	0.0044	0.1787	0.0082	0.0046	0.0558	0.0038	0.1001	0.1402	0.0231	0.0012	0.1122	0.0153	0.006	0.0052	0.0032	0.0012	0.0344	0.0229	0.0419	0.0609	0.0186	0.0913	0.0038
8	rs11167062	142459032	0.8	1.20917223849118	0.78	0.928434583535755	1.24914791270251	0.0909249139739374	0.019	0.0245	0.015	0.0044	0.1788	0.0082	0.0046	0.0558	0.0037	0.1002	0.1403	0.0231	0.0013	0.112	0.0153	0.006	0.0052	0.0032	0.0012	0.0344	0.0229	0.042	0.0609	0.0186	0.0913	0.0038
8	rs78099848	142461482	0.8	1.20917223849118	0.78	0.928434583535755	1.19081639843439	0.0882804301880611	0.0191	0.0244	0.015	0.0044	0.1789	0.0082	0.0046	0.0558	0.0037	0.1002	0.1405	0.0231	0.0013	0.1115	0.0152	0.006	0.0052	0.0031	0.0012	0.0343	0.023	0.042	0.061	0.0187	0.0914	0.0038
8	rs7842575	142461694	0.8	1.20917223849118	0.78	0.928434583535755	1.19210496601806	0.0870467638780062	0.0191	0.0244	0.015	0.0044	0.1789	0.0082	0.0046	0.0558	0.0037	0.1003	0.1405	0.0231	0.0013	0.1114	0.0152	0.006	0.0052	0.0031	0.0012	0.0343	0.0231	0.0421	0.061	0.0187	0.0914	0.0038
8	rs114761737	142461745	0.8	1.20917223849118	0.78	0.928434583535755	1.18778121061153	0.0868162252304122	0.0191	0.0244	0.015	0.0044	0.1789	0.0082	0.0047	0.0558	0.0037	0.1003	0.1405	0.0231	0.0013	0.1114	0.0152	0.006	0.0052	0.0031	0.0012	0.0343	0.0231	0.0421	0.061	0.0187	0.0914	0.0038
8	rs72685425	142462841	0.8	1.20917223849118	0.78	0.928434583535755	1.1825457342753	0.086969890460622	0.0191	0.0243	0.0151	0.0045	0.1789	0.0082	0.0047	0.0558	0.0037	0.1003	0.1405	0.0231	0.0013	0.1113	0.0152	0.0059	0.0052	0.0031	0.0012	0.0343	0.0231	0.0421	0.0609	0.0187	0.0915	0.0037
8	rs13248753	142464967	0.8	1.20917223849118	0.78	0.928434583535755	1.17731929452467	0.0840689375782161	0.0191	0.0242	0.0151	0.0045	0.179	0.0081	0.0047	0.0557	0.0037	0.1002	0.1406	0.0232	0.0013	0.111	0.0151	0.0059	0.0052	0.003	0.0012	0.0344	0.023	0.042	0.0609	0.0187	0.0919	0.0037
8	rs11782974	142467727	0.8	1.20917223849118	0.78	0.928434583535755	1.13963184055421	0.0743763684707325	0.019	0.0241	0.0151	0.0046	0.1792	0.0081	0.0047	0.0556	0.0037	0.1003	0.1408	0.0233	0.0013	0.1109	0.015	0.0059	0.0051	0.003	0.0012	0.0344	0.0231	0.042	0.0609	0.0188	0.0919	0.0037
8	rs113134734	142472393	0.8	1.20917223849118	0.78	0.928434583535755	1.05657762218783	0.0638857404064713	0.019	0.0239	0.0152	0.0045	0.179	0.0081	0.0047	0.0559	0.0036	0.1003	0.1409	0.0235	0.0013	0.1108	0.0149	0.0059	0.0051	0.0029	0.0012	0.0344	0.0231	0.0421	0.061	0.0188	0.0918	0.0037
8	rs28504323	142476611	0.8	1.20917223849118	0.8	0.78786632127418	1.02907856356521	0.0624705832802539	0.019	0.0238	0.0152	0.0045	0.1789	0.0081	0.0047	0.0558	0.0036	0.1004	0.1409	0.0235	0.0013	0.1107	0.0149	0.0059	0.0052	0.0029	0.0012	0.0344	0.0232	0.0421	0.0611	0.0189	0.0918	0.0037
8	rs138345519	142476714	0.8	1.20917223849118	0.8	0.78786632127418	1.03012076998631	0.0629408148667153	0.019	0.0238	0.0152	0.0045	0.1789	0.0081	0.0047	0.0558	0.0036	0.1004	0.1409	0.0235	0.0013	0.1107	0.0149	0.0059	0.0052	0.0029	0.0012	0.0344	0.0232	0.0421	0.0611	0.0189	0.0918	0.0037
8	rs74908317	142477588	0.8	1.20917223849118	0.8	0.78786632127418	1.02257447021002	0.0627391045652538	0.019	0.0238	0.0152	0.0045	0.1789	0.008	0.0047	0.0558	0.0036	0.1004	0.1409	0.0235	0.0013	0.1107	0.0149	0.0059	0.0052	0.0029	0.0012	0.0344	0.0232	0.0421	0.0611	0.0189	0.0918	0.0037
8	rs76586547	142477592	0.8	1.20917223849118	0.8	0.78786632127418	1.02205486583758	0.0630081124065204	0.019	0.0238	0.0152	0.0045	0.1789	0.008	0.0047	0.0558	0.0036	0.1005	0.1409	0.0235	0.0013	0.1107	0.0149	0.0059	0.0052	0.0029	0.0012	0.0344	0.0232	0.0421	0.0611	0.0189	0.0918	0.0037
8	rs72685432	142477614	0.8	1.20917223849118	0.8	0.78786632127418	1.02144879628223	0.0643604274852691	0.019	0.0238	0.0152	0.0045	0.1788	0.0081	0.0047	0.0558	0.0036	0.1005	0.1409	0.0235	0.0013	0.1108	0.0149	0.0059	0.0052	0.0029	0.0012	0.0344	0.0232	0.0422	0.0611	0.0189	0.0918	0.0037
8	rs186885699	142480801	0.8	1.20917223849118	0.8	0.78786632127418	0.988597167189481	0.0619350029534226	0.019	0.0238	0.0152	0.0045	0.1787	0.0081	0.0047	0.0558	0.0036	0.1005	0.1409	0.0236	0.0013	0.1108	0.0149	0.0059	0.0052	0.0028	0.0012	0.0344	0.0232	0.0422	0.061	0.0189	0.0918	0.0037
8	rs12547980	142488837	0.8	1.20917223849118	0.8	0.78786632127418	0.913367121802827	0.0567518894301204	0.019	0.0238	0.0152	0.0045	0.1783	0.008	0.0047	0.0558	0.0035	0.1005	0.1411	0.0238	0.0014	0.1111	0.0149	0.0059	0.0052	0.0028	0.0012	0.0343	0.0235	0.0422	0.0608	0.019	0.0917	0.0037
8	rs7816304	142488994	0.8	1.20917223849118	0.8	0.78786632127418	0.906186513549203	0.0548345780143879	0.019	0.0237	0.0152	0.0045	0.1784	0.008	0.0047	0.0558	0.0035	0.1005	0.1412	0.0238	0.0013	0.1111	0.0149	0.0059	0.0052	0.0027	0.0012	0.0343	0.0235	0.0422	0.0609	0.019	0.0917	0.0037
8	rs2748416	142490120	0.8	1.20917223849118	0.8	0.78786632127418	0.868778620556541	0.0515788662658605	0.0189	0.0237	0.0152	0.0044	0.1784	0.0079	0.0045	0.0557	0.0035	0.1004	0.1412	0.0237	0.0014	0.1113	0.0148	0.006	0.0052	0.0028	0.0012	0.0342	0.0235	0.0422	0.061	0.019	0.0918	0.0037
8	rs7838090	142490139	0.8	1.20917223849118	0.8	0.78786632127418	0.86699849981869	0.0517024860776062	0.0189	0.0237	0.0152	0.0044	0.1784	0.0079	0.0045	0.0557	0.0035	0.1004	0.1412	0.0237	0.0014	0.1113	0.0148	0.006	0.0052	0.0028	0.0012	0.0342	0.0235	0.0422	0.0609	0.019	0.0918	0.0037
8	rs6578190	142491697	0.8	1.20917223849118	0.8	0.78786632127418	0.808030686833883	0.0522603661538832	0.0189	0.0237	0.0152	0.0044	0.1784	0.0079	0.0046	0.0556	0.0034	0.1002	0.1412	0.0237	0.0014	0.1117	0.0148	0.006	0.0052	0.0028	0.0012	0.0341	0.0236	0.0421	0.0609	0.019	0.0919	0.0036
8	rs77345801	142492855	0.8	1.20917223849118	0.8	0.78786632127418	0.779140962680112	0.0533839117824045	0.0189	0.0236	0.0153	0.0044	0.1783	0.0079	0.0046	0.0556	0.0034	0.1003	0.1412	0.0237	0.0014	0.1116	0.0148	0.0059	0.0052	0.0028	0.0012	0.0341	0.0236	0.0421	0.0608	0.019	0.0919	0.0036
8	rs78245962	142492906	0.8	1.20917223849118	0.81	0.722979171095748	0.77852302958537	0.0535093889511163	0.0189	0.0236	0.0153	0.0044	0.1783	0.0079	0.0046	0.0556	0.0034	0.1003	0.1412	0.0237	0.0014	0.1116	0.0148	0.0059	0.0052	0.0029	0.0012	0.0341	0.0236	0.0421	0.0608	0.019	0.0919	0.0036
8	rs12547132	142499615	0.8	1.20917223849118	0.81	0.722979171095748	0.742520120200491	0.0642246516088573	0.019	0.0236	0.0155	0.0044	0.1784	0.0079	0.0046	0.0553	0.0034	0.0998	0.1414	0.0238	0.0015	0.1114	0.0148	0.0059	0.0053	0.0028	0.0012	0.034	0.0236	0.0421	0.0605	0.0192	0.0922	0.0037
8	rs75295956	142500345	0.8	1.20917223849118	0.81	0.722979171095748	0.707417145337488	0.0636827564770912	0.019	0.0236	0.0156	0.0044	0.1784	0.0079	0.0046	0.0553	0.0034	0.0998	0.1414	0.0239	0.0015	0.1115	0.0149	0.0059	0.0052	0.0028	0.0012	0.034	0.0236	0.042	0.0604	0.0192	0.0923	0.0037
8	rs7001239	142500907	0.8	1.20917223849118	0.81	0.722979171095748	0.694365723789015	0.0607370992376817	0.019	0.0236	0.0156	0.0045	0.1783	0.0079	0.0046	0.0553	0.0034	0.1002	0.1412	0.0239	0.0016	0.1114	0.0149	0.0059	0.0053	0.0027	0.0013	0.034	0.0236	0.042	0.0604	0.0192	0.0924	0.0037
8	rs11167064	142501490	0.8	1.20917223849118	0.81	0.722979171095748	0.676987814842948	0.0658619093009029	0.0191	0.0236	0.0157	0.0045	0.1787	0.0079	0.0046	0.0553	0.0034	0.1	0.1412	0.024	0.0016	0.1112	0.0148	0.0058	0.0052	0.0027	0.0013	0.034	0.0236	0.0419	0.0603	0.0191	0.0924	0.0037
8	rs2748408	142504190	0.8	1.20917223849118	0.81	0.722979171095748	0.558192422145924	0.0757520520348393	0.0192	0.0236	0.0156	0.0043	0.1793	0.0078	0.0046	0.0551	0.0033	0.1001	0.1415	0.0242	0.0017	0.1107	0.0148	0.0059	0.0051	0.0027	0.0013	0.0339	0.0236	0.0418	0.0598	0.0193	0.0927	0.0036
8	rs2748406	142504796	0.8	1.20917223849118	0.81	0.722979171095748	0.555537678418194	0.0766262266642241	0.0192	0.0236	0.0156	0.0043	0.1793	0.0078	0.0046	0.0551	0.0033	0.1001	0.1415	0.0242	0.0017	0.1107	0.0148	0.0059	0.0051	0.0027	0.0013	0.0339	0.0236	0.0418	0.0597	0.0193	0.0927	0.0036
8	rs6578193	142505038	0.8	1.20917223849118	0.81	0.722979171095748	0.553815283440025	0.0767723215417254	0.0192	0.0236	0.0156	0.0043	0.1793	0.0078	0.0046	0.0551	0.0033	0.1001	0.1415	0.0242	0.0017	0.1107	0.0148	0.0059	0.0051	0.0027	0.0014	0.0339	0.0236	0.0418	0.0597	0.0193	0.0927	0.0036
8	rs2748404	142505578	0.8	1.20917223849118	0.81	0.722979171095748	0.546029896609354	0.0775045018373055	0.0192	0.0236	0.0156	0.0043	0.1794	0.0078	0.0046	0.0551	0.0033	0.1001	0.1415	0.0242	0.0017	0.1107	0.0148	0.0059	0.0051	0.0027	0.0014	0.0338	0.0236	0.0418	0.0597	0.0193	0.0927	0.0036
8	rs78443189	142506436	0.8	1.20917223849118	0.82	0.661616834019215	0.53236826394993	0.0783868612179857	0.0192	0.0235	0.0156	0.0043	0.1794	0.0078	0.0046	0.0551	0.0033	0.1002	0.1415	0.0242	0.0017	0.1107	0.0148	0.0059	0.0051	0.0027	0.0014	0.0338	0.0237	0.0417	0.0596	0.0193	0.0927	0.0036
8	rs2613637	142506461	0.8	1.20917223849118	0.82	0.661616834019215	0.531783644611969	0.0784605750124373	0.0192	0.0235	0.0156	0.0043	0.1794	0.0078	0.0046	0.0551	0.0033	0.1002	0.1415	0.0242	0.0017	0.1107	0.0148	0.0059	0.0051	0.0027	0.0014	0.0338	0.0237	0.0417	0.0596	0.0193	0.0927	0.0036
8	rs2748423	142507908	0.8	1.20917223849118	0.82	0.661616834019215	0.506109528237693	0.0779451720202022	0.0193	0.0235	0.0156	0.0043	0.1793	0.0078	0.0046	0.0551	0.0033	0.1002	0.1415	0.0242	0.0018	0.1107	0.0147	0.0059	0.0051	0.0027	0.0014	0.0338	0.0237	0.0416	0.0596	0.0192	0.0929	0.0036
8	rs2613636	142509280	0.8	1.20917223849118	0.82	0.661616834019215	0.492748903280075	0.0783131756730499	0.0193	0.0235	0.0156	0.0043	0.1793	0.0078	0.0046	0.0551	0.0033	0.1001	0.1414	0.0243	0.0018	0.1106	0.0147	0.006	0.0051	0.0027	0.0014	0.0338	0.0236	0.0415	0.0597	0.0192	0.0931	0.0036
8	rs10102870	142514953	0.8	1.20917223849118	0.82	0.661616834019215	0.415264982799414	0.0754615745563616	0.0193	0.0235	0.0157	0.0043	0.1793	0.0076	0.0046	0.0551	0.0033	0.1001	0.1415	0.0242	0.0018	0.1106	0.0147	0.0059	0.0051	0.0027	0.0014	0.0337	0.0236	0.0414	0.0598	0.0193	0.0933	0.0036
8	rs2613649	142516427	0.8	1.20917223849118	0.82	0.661616834019215	0.410385507755897	0.0751715551245121	0.0193	0.0235	0.0156	0.0043	0.1794	0.0076	0.0046	0.0551	0.0033	0.1001	0.1415	0.0242	0.0018	0.1107	0.0147	0.0059	0.0051	0.0027	0.0015	0.0337	0.0236	0.0413	0.0598	0.0193	0.0934	0.0036
8	rs2748421	142517222	0.8	1.20917223849118	0.82	0.661616834019215	0.40918443294666	0.0748096758917711	0.0193	0.0235	0.0157	0.0043	0.1794	0.0076	0.0046	0.0551	0.0033	0.1001	0.1414	0.0242	0.0018	0.1107	0.0147	0.0059	0.0051	0.0027	0.0015	0.0337	0.0236	0.0413	0.0598	0.0193	0.0934	0.0036
8	rs2613648	142517227	0.8	1.20917223849118	0.82	0.661616834019215	0.420868491983212	0.0755341510079107	0.0192	0.0235	0.0157	0.0043	0.1794	0.0076	0.0046	0.0551	0.0033	0.1001	0.1414	0.0242	0.0018	0.1107	0.0147	0.0059	0.0051	0.0027	0.0014	0.0337	0.0236	0.0413	0.0597	0.0193	0.0934	0.0036
8	rs13254839	142522070	0.8	1.20917223849118	0.82	0.661616834019215	0.405364218026426	0.0775778760165104	0.0193	0.0234	0.0159	0.0043	0.1798	0.0076	0.0046	0.0552	0.0033	0.1003	0.1413	0.0244	0.0018	0.1106	0.0147	0.006	0.0051	0.0026	0.0014	0.0335	0.0236	0.0411	0.0595	0.0193	0.0934	0.0035
8	rs11786101	142526543	0.8	1.20917223849118	0.82	0.661616834019215	0.400204355310584	0.080312573535994	0.0192	0.0232	0.0161	0.0042	0.1803	0.0075	0.0047	0.0552	0.0033	0.1003	0.1412	0.0244	0.0019	0.1106	0.0147	0.006	0.0051	0.0025	0.0014	0.0333	0.0236	0.0408	0.0593	0.0194	0.0934	0.0035
8	rs4329304	142530347	0.79	1.29072091625847	0.83	0.603719568470427	0.393787257454395	0.0969473785145671	0.0193	0.0231	0.0164	0.0042	0.1811	0.0075	0.0048	0.0556	0.0034	0.1003	0.1404	0.0245	0.0023	0.1101	0.015	0.0062	0.0051	0.0024	0.0014	0.033	0.0237	0.0406	0.0586	0.0194	0.0934	0.0035
8	rs79438687	142532874	0.79	1.29072091625847	0.83	0.603719568470427	0.386755549667941	0.108265370041192	0.0192	0.0231	0.0164	0.0042	0.1812	0.0075	0.0048	0.0556	0.0034	0.1003	0.1403	0.0245	0.0023	0.11	0.015	0.0062	0.0051	0.0024	0.0014	0.033	0.0237	0.0405	0.0585	0.0194	0.0934	0.0035
8	rs1466385	142534119	0.79	1.29072091625847	0.83	0.603719568470427	0.38931526043234	0.104521524556956	0.0193	0.0231	0.0164	0.0042	0.1812	0.0075	0.0048	0.0556	0.0034	0.1003	0.1403	0.0245	0.0023	0.11	0.0151	0.0062	0.0051	0.0024	0.0014	0.033	0.0237	0.0405	0.0584	0.0195	0.0934	0.0036
8	rs79147840	142535760	0.79	1.29072091625847	0.83	0.603719568470427	0.378687910509425	0.113847400842463	0.0193	0.0231	0.0164	0.0042	0.1814	0.0075	0.0048	0.0557	0.0034	0.1002	0.1402	0.0246	0.0024	0.1099	0.0151	0.0062	0.0051	0.0024	0.0014	0.033	0.0237	0.0404	0.0583	0.0195	0.0934	0.0036
8	rs56403424	142535854	0.79	1.29072091625847	0.83	0.603719568470427	0.378193414856884	0.115216702404417	0.0193	0.0231	0.0165	0.0042	0.1814	0.0075	0.0048	0.0557	0.0034	0.1002	0.1402	0.0246	0.0024	0.1099	0.0151	0.0062	0.0051	0.0024	0.0014	0.033	0.0237	0.0404	0.0583	0.0195	0.0934	0.0036
8	rs35242082	142536977	0.79	1.29072091625847	0.83	0.603719568470427	0.36750599775223	0.117023328175156	0.0192	0.0231	0.0165	0.0042	0.1815	0.0075	0.0048	0.0557	0.0034	0.1001	0.1399	0.0247	0.0024	0.1099	0.0151	0.0063	0.0051	0.0024	0.0014	0.033	0.0238	0.0403	0.0582	0.0195	0.0933	0.0036
8	rs57768039	142539132	0.79	1.29072091625847	0.83	0.603719568470427	0.388145637232274	0.178259627940025	0.0194	0.024	0.017	0.0043	0.1829	0.0076	0.005	0.056	0.0034	0.0985	0.1387	0.0261	0.003	0.1091	0.0156	0.0068	0.0052	0.0024	0.0015	0.0327	0.0239	0.0396	0.0564	0.0201	0.0925	0.0036
8	rs7003430	142544151	0.79	1.29072091625847	0.83	0.603719568470427	0.619130590121475	0.240092258422934	0.0197	0.0243	0.0165	0.0043	0.1825	0.0074	0.0051	0.0565	0.0037	0.0966	0.1384	0.026	0.0035	0.1102	0.0153	0.0072	0.0047	0.0023	0.0016	0.0322	0.0244	0.0387	0.0568	0.0206	0.0928	0.0038
8	rs3942977	142544857	0.79	1.29072091625847	0.83	0.603719568470427	0.62380958529073	0.229954083976979	0.0198	0.0243	0.0165	0.0043	0.1825	0.0073	0.0051	0.0565	0.0037	0.0966	0.1384	0.026	0.0035	0.1102	0.0153	0.0072	0.0047	0.0023	0.0016	0.0322	0.0244	0.0387	0.0568	0.0206	0.0928	0.0038
8	rs72685498	142548526	0.79	1.29072091625847	0.82	0.661616834019215	0.631174762235992	0.230610959567407	0.0197	0.0243	0.0165	0.0042	0.1824	0.0073	0.0051	0.0565	0.0037	0.0966	0.1384	0.026	0.0035	0.1102	0.0153	0.0072	0.0047	0.0023	0.0016	0.0322	0.0244	0.0386	0.0568	0.0206	0.0928	0.0038
8	rs76489308	142552704	0.79	1.29072091625847	0.82	0.661616834019215	0.639498901252407	0.238872697788585	0.0197	0.0243	0.0165	0.0042	0.1823	0.0073	0.0051	0.0566	0.0037	0.0965	0.1385	0.026	0.0035	0.1103	0.0153	0.0072	0.0047	0.0023	0.0017	0.0322	0.0244	0.0386	0.0568	0.0207	0.0928	0.0038
8	rs117819265	142558176	0.79	1.29072091625847	0.83	0.603719568470427	0.654149700199628	0.238872697788585	0.0197	0.0243	0.0165	0.0042	0.1822	0.0073	0.0051	0.0566	0.0037	0.0964	0.1385	0.0259	0.0035	0.1103	0.0153	0.0073	0.0047	0.0023	0.0017	0.0322	0.0245	0.0386	0.0568	0.0207	0.0927	0.0038
8	rs75113704	142562569	0.79	1.29072091625847	0.83	0.603719568470427	0.678513211708481	0.249357999179389	0.0197	0.0243	0.0165	0.0042	0.1822	0.0073	0.0051	0.0567	0.0038	0.0963	0.1386	0.0259	0.0036	0.1104	0.0153	0.0073	0.0047	0.0023	0.0017	0.0321	0.0245	0.0385	0.0568	0.0208	0.0927	0.0038
8	rs13279870	142565532	0.79	1.29072091625847	0.83	0.603719568470427	0.699735383133981	0.242092185144619	0.0197	0.0244	0.0165	0.0042	0.182	0.0073	0.0051	0.0567	0.0038	0.0961	0.1387	0.026	0.0036	0.1105	0.0153	0.0073	0.0047	0.0023	0.0017	0.0321	0.0245	0.0385	0.0568	0.0208	0.0926	0.0038
8	rs13275323	142568759	0.79	1.29072091625847	0.83	0.603719568470427	0.710604161851384	0.23876192736424	0.0197	0.0245	0.0165	0.0042	0.1817	0.0073	0.0051	0.0569	0.0038	0.0956	0.1386	0.026	0.0037	0.1107	0.0154	0.0074	0.0047	0.0023	0.0017	0.0319	0.0245	0.0384	0.0571	0.0211	0.0924	0.0038
8	rs114195265	142570973	0.79	1.29072091625847	0.83	0.603719568470427	0.705197419684257	0.247003115872989	0.0197	0.0245	0.0165	0.0043	0.1817	0.0073	0.0051	0.0569	0.0038	0.0955	0.1386	0.026	0.0037	0.1107	0.0154	0.0074	0.0048	0.0023	0.0017	0.0319	0.0245	0.0384	0.0572	0.0211	0.0924	0.0038
8	rs736764	142574239	0.79	1.29072091625847	0.83	0.603719568470427	0.74919005255425	0.253185634953753	0.0197	0.0245	0.0164	0.0044	0.1816	0.0073	0.0051	0.057	0.0038	0.0954	0.1385	0.026	0.0037	0.1106	0.0154	0.0076	0.0048	0.0023	0.0017	0.0318	0.0245	0.0384	0.0572	0.0212	0.0921	0.0038
8	rs55963047	142574804	0.79	1.29072091625847	0.82	0.661616834019215	0.80983664108405	0.287147570753528	0.02	0.0246	0.0163	0.0045	0.1812	0.0074	0.0051	0.0569	0.0039	0.0941	0.1387	0.0261	0.004	0.1107	0.0156	0.0077	0.0049	0.0024	0.0017	0.0315	0.0244	0.0383	0.0575	0.0215	0.0921	0.0038
8	rs744978	142578110	0.8	1.20917223849118	0.82	0.661616834019215	0.810858165888211	0.305747340710229	0.0202	0.0246	0.0161	0.0046	0.1805	0.0074	0.0052	0.0569	0.0039	0.0937	0.1388	0.0263	0.0041	0.111	0.0158	0.0078	0.0049	0.0023	0.0017	0.0312	0.0243	0.0381	0.058	0.0217	0.0916	0.0038
8	rs28574821	142580440	0.8	1.20917223849118	0.83	0.603719568470427	0.788435498942803	0.316686895620387	0.0203	0.0246	0.016	0.0046	0.18	0.0074	0.0052	0.0571	0.0039	0.0929	0.1389	0.0262	0.0042	0.1112	0.016	0.0078	0.005	0.0023	0.0017	0.031	0.0243	0.0379	0.0584	0.022	0.0918	0.0038
8	rs623960	142582572	0.8	1.20917223849118	0.83	0.603719568470427	0.732639657281844	0.301332348883514	0.0204	0.0247	0.0159	0.0047	0.1795	0.0073	0.0053	0.0572	0.0038	0.0921	0.1389	0.0263	0.0044	0.1113	0.0162	0.0079	0.005	0.0024	0.0017	0.0309	0.0244	0.0378	0.0587	0.0222	0.0919	0.0037
8	rs2126097	142589269	0.8	1.20917223849118	0.83	0.603719568470427	0.679603725000758	0.295515270054933	0.0203	0.0247	0.016	0.0047	0.1793	0.0074	0.0053	0.0572	0.0038	0.0916	0.1386	0.0262	0.0044	0.1115	0.0163	0.0079	0.0051	0.0025	0.0018	0.0309	0.0245	0.0377	0.0589	0.0223	0.0918	0.0037
8	rs659574	142593546	0.79	1.29072091625847	0.83	0.603719568470427	0.64716110925199	0.304910597509606	0.0205	0.0247	0.0159	0.0047	0.1793	0.0074	0.0053	0.0572	0.0038	0.0913	0.1384	0.0262	0.0044	0.1116	0.0164	0.0079	0.0051	0.0026	0.0018	0.0308	0.0245	0.0376	0.0591	0.0223	0.0918	0.0037
8	rs28460544	142596999	0.79	1.29072091625847	0.83	0.603719568470427	0.517459697196606	0.328349957995155	0.0206	0.0248	0.016	0.0048	0.1789	0.0075	0.0054	0.0572	0.0037	0.0904	0.138	0.0263	0.0046	0.112	0.0167	0.0079	0.0051	0.0029	0.0018	0.0308	0.0245	0.0374	0.0594	0.0226	0.0915	0.0038
8	rs78682618	142597869	0.79	1.29072091625847	0.83	0.603719568470427	0.480673684472972	0.340999659973837	0.0207	0.0246	0.016	0.0048	0.1786	0.0075	0.0055	0.0572	0.0036	0.0901	0.1374	0.0264	0.0047	0.1123	0.0168	0.0079	0.0051	0.003	0.0018	0.0307	0.0245	0.0372	0.0597	0.0227	0.0915	0.0039
8	rs7819283	142598202	0.79	1.29072091625847	0.83	0.603719568470427	0.446515640556131	0.35428594056616	0.0207	0.0245	0.0161	0.0049	0.1783	0.0076	0.0055	0.0573	0.0036	0.0899	0.1371	0.0265	0.0047	0.1125	0.017	0.0079	0.0051	0.0031	0.0018	0.0306	0.0246	0.0371	0.0599	0.0228	0.0915	0.0039
8	rs72687476	142598681	0.8	1.20917223849118	0.83	0.603719568470427	0.383319029292591	0.35828757048416	0.0209	0.0244	0.016	0.0049	0.1772	0.0076	0.0056	0.0574	0.0035	0.0897	0.136	0.0265	0.0049	0.113	0.0173	0.0079	0.0051	0.0034	0.0019	0.0305	0.0246	0.037	0.0606	0.0229	0.0915	0.004
8	rs76684872	142598791	0.8	1.20917223849118	0.83	0.603719568470427	0.39676414725143	0.385499626947226	0.021	0.0244	0.0159	0.0049	0.1768	0.0076	0.0056	0.0573	0.0035	0.0896	0.1358	0.0266	0.005	0.1135	0.0174	0.008	0.0051	0.0034	0.0019	0.0305	0.0245	0.0369	0.0607	0.0229	0.0916	0.004
8	rs13258804	142599234	0.8	1.20917223849118	0.83	0.603719568470427	0.408441793534573	0.455387457505408	0.0213	0.0246	0.0157	0.0051	0.1763	0.0076	0.0057	0.0571	0.0035	0.0893	0.1354	0.0267	0.0051	0.1143	0.0176	0.008	0.0051	0.0036	0.0019	0.0302	0.0243	0.0362	0.0611	0.0228	0.0916	0.004
8	rs55781723	142599921	0.8	1.20917223849118	0.83	0.603719568470427	0.463258696471783	0.606269761450591	0.0218	0.0248	0.0154	0.0052	0.1766	0.0076	0.0057	0.0565	0.0035	0.0886	0.1349	0.0268	0.0055	0.1149	0.018	0.008	0.005	0.0039	0.002	0.0297	0.024	0.035	0.0629	0.0226	0.0913	0.0041
8	rs58016005	142600017	0.8	1.20917223849118	0.83	0.603719568470427	0.464231503408852	0.606557173197669	0.0218	0.0248	0.0153	0.0052	0.1766	0.0076	0.0057	0.0565	0.0035	0.0886	0.135	0.0268	0.0055	0.115	0.018	0.008	0.005	0.0039	0.002	0.0296	0.024	0.0348	0.063	0.0225	0.0914	0.0042
8	rs61486904	142600616	0.8	1.20917223849118	0.83	0.603719568470427	0.43507007676053	0.592369382643483	0.0219	0.0248	0.0151	0.0052	0.1765	0.0075	0.0057	0.0564	0.0035	0.0884	0.1354	0.027	0.0056	0.1153	0.0181	0.0079	0.005	0.004	0.002	0.0296	0.0241	0.0344	0.0633	0.0222	0.0914	0.0042
8	rs7000433	142603107	0.81	1.13085046114427	0.83	0.603719568470427	0.352033336658516	0.566075136751881	0.0219	0.0247	0.0144	0.005	0.1765	0.0071	0.0056	0.0567	0.0033	0.0887	0.1362	0.0276	0.0057	0.1161	0.018	0.0076	0.0047	0.0043	0.002	0.0295	0.0243	0.0335	0.0646	0.021	0.0914	0.0039
8	Affx-37429540	142603589	0.81	1.13085046114427	0.84	0.549223467132668	0.338354255390364	0.556342807089691	0.0218	0.0247	0.0143	0.005	0.1766	0.0071	0.0055	0.0568	0.0033	0.0888	0.1363	0.0277	0.0056	0.1162	0.018	0.0076	0.0047	0.0043	0.002	0.0295	0.0244	0.0334	0.0647	0.0207	0.0914	0.0039
8	rs60324688	142604233	0.81	1.13085046114427	0.84	0.549223467132668	0.325362905757966	0.599381614782276	0.0218	0.0247	0.0142	0.005	0.1767	0.007	0.0055	0.0569	0.0032	0.0889	0.1362	0.0279	0.0056	0.1164	0.018	0.0075	0.0046	0.0043	0.002	0.0295	0.0246	0.0332	0.0649	0.0205	0.0914	0.0038
8	rs11987238	142606085	0.81	1.13085046114427	0.84	0.549223467132668	0.298379416216106	0.591226405459382	0.0217	0.0248	0.0142	0.0049	0.1767	0.0069	0.0055	0.057	0.0031	0.0889	0.1361	0.0281	0.0057	0.1166	0.018	0.0074	0.0046	0.0044	0.0019	0.0295	0.0247	0.0332	0.0649	0.0203	0.0915	0.0037
8	rs76928674	142606852	0.81	1.13085046114427	0.84	0.549223467132668	0.326583899642724	0.618224365714736	0.0217	0.0248	0.0141	0.0049	0.1767	0.0069	0.0054	0.057	0.0031	0.0888	0.1357	0.0282	0.006	0.1167	0.0181	0.0074	0.0046	0.0044	0.0019	0.0295	0.0248	0.0331	0.065	0.0202	0.0915	0.0037
8	rs898988	142607549	0.81	1.13085046114427	0.84	0.549223467132668	0.31818767007265	0.622703427192796	0.0218	0.0248	0.0141	0.0049	0.1768	0.0068	0.0054	0.0571	0.0031	0.0888	0.1356	0.0283	0.0059	0.1166	0.0181	0.0074	0.0046	0.0044	0.0019	0.0295	0.0249	0.0331	0.0651	0.02	0.0916	0.0037
8	rs55661949	142608625	0.81	1.13085046114427	0.84	0.549223467132668	0.282820340821742	0.57442947503491	0.0218	0.0247	0.0142	0.0049	0.1768	0.0068	0.0054	0.0573	0.003	0.0886	0.1355	0.0285	0.0059	0.1167	0.0181	0.0073	0.0045	0.0044	0.0019	0.0296	0.025	0.0331	0.0654	0.0195	0.0919	0.0036
8	rs62513417	142609608	0.81	1.13085046114427	0.84	0.549223467132668	0.226819231296066	0.486013293769899	0.0217	0.0246	0.0141	0.0048	0.1773	0.0065	0.0053	0.0573	0.0028	0.0887	0.1359	0.0285	0.0057	0.1167	0.0179	0.0071	0.0044	0.0043	0.0019	0.0297	0.0252	0.0328	0.0663	0.0192	0.0923	0.0035
8	rs307401	142609665	0.82	1.05572611347058	0.84	0.549223467132668	0.228034041345297	0.520741250724845	0.0217	0.0246	0.0141	0.0048	0.1776	0.0064	0.0053	0.0571	0.0028	0.0886	0.136	0.0286	0.0057	0.117	0.0179	0.0071	0.0044	0.0042	0.0019	0.0295	0.0252	0.0328	0.0663	0.0191	0.0923	0.0035
8	rs307415	142613054	0.83	0.983767787599247	0.84	0.549223467132668	0.235697679800969	0.237433968677813	0.0206	0.0233	0.0123	0.0035	0.1816	0.004	0.0038	0.0584	0.001	0.0913	0.1393	0.0313	0.0043	0.1172	0.0168	0.005	0.0032	0.003	0.0014	0.0322	0.0279	0.0306	0.0693	0.0171	0.0942	0.0017
8	rs307423	142620225	0.82	1.05572611347058	0.84	0.549223467132668	0.137491892519406	0.214801633322173	0.0205	0.0233	0.0124	0.0034	0.1818	0.0038	0.0038	0.0585	9e-04	0.0914	0.1393	0.0314	0.0042	0.1172	0.0168	0.0049	0.0032	0.0029	0.0014	0.0323	0.0281	0.0307	0.0694	0.017	0.0944	0.0016
8	rs62513441	142626038	0.82	1.05572611347058	0.84	0.549223467132668	0.109997285613495	0.178259627940025	0.0205	0.0232	0.0123	0.0034	0.1817	0.0038	0.0038	0.0585	8e-04	0.0915	0.1393	0.0315	0.0041	0.1172	0.0169	0.0049	0.0032	0.0029	0.0014	0.0323	0.0282	0.0307	0.0694	0.0171	0.0946	0.0016
8	rs117043786	142631935	0.82	1.05572611347058	0.84	0.549223467132668	0.0763274935213932	0.101645008448666	0.0205	0.0232	0.0123	0.0034	0.1818	0.0037	0.0038	0.0585	8e-04	0.0915	0.1393	0.0316	0.0041	0.1172	0.0169	0.0048	0.0032	0.0028	0.0014	0.0323	0.0283	0.0308	0.0693	0.0171	0.0948	0.0016
8	rs34178278	142632251	0.82	1.05572611347058	0.84	0.549223467132668	0.0732024018370377	0.0885125145235343	0.0205	0.0232	0.0123	0.0034	0.1818	0.0037	0.0038	0.0585	8e-04	0.0915	0.1393	0.0316	0.0041	0.1172	0.0169	0.0048	0.0032	0.0028	0.0014	0.0323	0.0283	0.0308	0.0693	0.0171	0.0948	0.0016
8	rs13263959	142632315	0.82	1.05572611347058	0.84	0.549223467132668	0.0728650558699525	0.0883577645998958	0.0205	0.0232	0.0123	0.0034	0.1818	0.0037	0.0038	0.0585	8e-04	0.0915	0.1393	0.0316	0.0041	0.1173	0.0169	0.0048	0.0032	0.0028	0.0014	0.0323	0.0282	0.0308	0.0693	0.0171	0.0948	0.0016
8	rs12544035	142632925	0.82	1.05572611347058	0.84	0.549223467132668	0.073965127917971	0.0875085750450613	0.0205	0.0232	0.0123	0.0034	0.1819	0.0037	0.0038	0.0585	8e-04	0.0915	0.1394	0.0316	0.0041	0.1173	0.0169	0.0048	0.0032	0.0028	0.0014	0.0323	0.0282	0.0308	0.0692	0.0171	0.0947	0.0016
8	rs9650577	142637994	0.82	1.05572611347058	0.84	0.549223467132668	0.0854189904273571	0.121542442756729	0.0205	0.0231	0.0123	0.0034	0.182	0.0037	0.0037	0.0585	8e-04	0.0916	0.1393	0.0318	0.004	0.1173	0.0169	0.0048	0.0032	0.0028	0.0013	0.0322	0.0282	0.0308	0.0693	0.0171	0.0948	0.0015
8	rs11987083	142648130	0.83	0.983767787599247	0.83	0.603719568470427	0.0932618390977835	0.119622631300786	0.0197	0.023	0.012	0.0033	0.1827	0.0036	0.0037	0.0585	7e-04	0.0921	0.1391	0.0322	0.0039	0.1174	0.0169	0.0048	0.0031	0.0027	0.0013	0.0324	0.0282	0.0305	0.0698	0.0168	0.0951	0.0015
8	rs75023664	142650538	0.83	0.983767787599247	0.83	0.603719568470427	0.0898024211060979	0.108852299542982	0.0195	0.023	0.012	0.0033	0.1829	0.0036	0.0037	0.0585	7e-04	0.0921	0.1391	0.0322	0.0039	0.1174	0.0169	0.0048	0.0031	0.0027	0.0013	0.0324	0.0282	0.0305	0.0699	0.0168	0.0951	0.0014
8	rs13269552	142651603	0.83	0.983767787599247	0.83	0.603719568470427	0.0875340633032694	0.100828886621474	0.0195	0.023	0.012	0.0033	0.1829	0.0036	0.0037	0.0585	7e-04	0.0922	0.1391	0.0323	0.0039	0.1174	0.0169	0.0048	0.0031	0.0027	0.0013	0.0324	0.0282	0.0304	0.0699	0.0168	0.0951	0.0014
8	rs6994100	142654591	0.83	0.983767787599247	0.83	0.603719568470427	0.0753122434144784	0.0818067822017122	0.0193	0.023	0.012	0.0033	0.1831	0.0036	0.0037	0.0585	7e-04	0.0923	0.1391	0.0323	0.0039	0.1174	0.0169	0.0048	0.0031	0.0027	0.0013	0.0323	0.0282	0.0304	0.07	0.0168	0.0951	0.0014
8	rs28670425	142657912	0.83	0.983767787599247	0.83	0.603719568470427	0.0834286181375272	0.0987190025728673	0.0193	0.0229	0.012	0.0032	0.1833	0.0036	0.0037	0.0585	7e-04	0.0922	0.1394	0.0323	0.0039	0.1173	0.0169	0.0047	0.0031	0.0027	0.0013	0.0323	0.0281	0.0304	0.07	0.0167	0.095	0.0014
8	rs869754	142672689	0.83	0.983767787599247	0.83	0.603719568470427	0.0831991212010707	0.0610024421931674	0.0184	0.0231	0.0119	0.0032	0.1836	0.0036	0.0037	0.0588	7e-04	0.0923	0.1403	0.0328	0.0038	0.1168	0.0171	0.0048	0.0031	0.0026	0.0013	0.0321	0.0282	0.0302	0.0699	0.0165	0.0949	0.0014
8	rs75016886	142675700	0.83	0.983767787599247	0.83	0.603719568470427	0.0984788737978765	0.0745928928405047	0.0184	0.0231	0.0119	0.0032	0.1836	0.0037	0.0037	0.0587	7e-04	0.0923	0.1404	0.0328	0.0038	0.1167	0.0172	0.0048	0.0031	0.0025	0.0013	0.032	0.0282	0.0301	0.07	0.0165	0.0948	0.0014
8	rs6578210	142680733	0.83	0.983767787599247	0.83	0.603719568470427	0.0646988655784852	0.059089864750233	0.0185	0.023	0.0123	0.0032	0.1833	0.004	0.0039	0.0585	8e-04	0.0931	0.1407	0.0329	0.0034	0.1159	0.0178	0.005	0.0033	0.0019	0.0012	0.0313	0.0287	0.0296	0.07	0.0163	0.0949	0.0013
8	rs6981909	142682800	0.83	0.983767787599247	0.83	0.603719568470427	0.0490347792385759	0.0598122729134044	0.0186	0.023	0.0123	0.0032	0.1833	0.004	0.0039	0.0585	8e-04	0.0931	0.1407	0.0329	0.0033	0.1159	0.0179	0.0051	0.0033	0.0019	0.0012	0.0313	0.0287	0.0296	0.07	0.0163	0.0949	0.0013
8	rs79619544	142683128	0.83	0.983767787599247	0.83	0.603719568470427	0.0551540857895038	0.0734410917135857	0.0186	0.023	0.0123	0.0032	0.1833	0.004	0.0039	0.0585	8e-04	0.0931	0.1407	0.0329	0.0033	0.1159	0.0178	0.0051	0.0033	0.0019	0.0012	0.0313	0.0287	0.0296	0.07	0.0163	0.0949	0.0013
8	rs73713420	142685979	0.83	0.983767787599247	0.83	0.603719568470427	0.0598559041926723	0.0831610867550122	0.0186	0.023	0.0123	0.0033	0.1832	0.004	0.0039	0.0585	8e-04	0.0931	0.1407	0.0329	0.0033	0.116	0.0178	0.0051	0.0033	0.0019	0.0012	0.0312	0.0287	0.0296	0.07	0.0162	0.095	0.0013
8	rs13265707	142691927	0.83	0.983767787599247	0.83	0.603719568470427	0.065206665427184	0.0797922432827434	0.0186	0.023	0.0123	0.0033	0.1831	0.004	0.0039	0.0584	9e-04	0.0931	0.1407	0.0329	0.0033	0.1161	0.0177	0.0051	0.0034	0.0019	0.0012	0.0311	0.0287	0.0294	0.0701	0.0162	0.0951	0.0013
8	rs62511726	142701720	0.83	0.983767787599247	0.83	0.603719568470427	0.0489538474402854	0.0902998883975837	0.0187	0.0231	0.0124	0.0035	0.1828	0.004	0.0039	0.0583	9e-04	0.093	0.1405	0.033	0.0032	0.1164	0.0177	0.0052	0.0035	0.0019	0.0011	0.0311	0.0286	0.0292	0.0701	0.0163	0.0953	0.0013
8	rs67687884	142703091	0.83	0.983767787599247	0.83	0.603719568470427	0.0432276171417308	0.105846842146596	0.0187	0.0231	0.0124	0.0037	0.1827	0.0041	0.0039	0.0582	0.001	0.0928	0.1404	0.033	0.0032	0.1167	0.0177	0.0052	0.0036	0.0018	0.0011	0.0311	0.0285	0.0291	0.0701	0.0163	0.0952	0.0013
8	rs112365232	142703321	0.83	0.983767787599247	0.83	0.603719568470427	0.0454201312919698	0.0968671493317768	0.0187	0.023	0.0124	0.0037	0.1828	0.0041	0.0039	0.0582	0.001	0.0927	0.1404	0.0331	0.0032	0.1167	0.0177	0.0052	0.0037	0.0018	0.0011	0.0311	0.0285	0.0291	0.0699	0.0164	0.0951	0.0013
8	rs67014054	142704301	0.83	0.983767787599247	0.83	0.603719568470427	0.0435704686567613	0.0693281128621609	0.0186	0.023	0.0126	0.0039	0.1824	0.0044	0.0041	0.0583	0.001	0.0922	0.1403	0.0333	0.0032	0.1168	0.0177	0.0055	0.0039	0.0017	0.0011	0.0312	0.0286	0.0291	0.0699	0.0164	0.0943	0.0013
8	rs12548522	142707414	0.84	0.914942008907111	0.83	0.603719568470427	0.0537983296046781	0.0911597400466434	0.0187	0.0227	0.0127	0.0046	0.1819	0.0049	0.0043	0.0584	0.0013	0.0914	0.1398	0.0334	0.0032	0.117	0.0176	0.0057	0.0044	0.0016	0.0012	0.0311	0.0286	0.0291	0.0701	0.0161	0.0934	0.0013
8	rs75094994	142707841	0.84	0.914942008907111	0.83	0.603719568470427	0.0490671772418251	0.0860495335234299	0.0187	0.0226	0.0127	0.0047	0.1818	0.005	0.0044	0.0584	0.0013	0.0913	0.1398	0.0334	0.0032	0.117	0.0176	0.0057	0.0044	0.0016	0.0013	0.0311	0.0287	0.0291	0.07	0.0161	0.0933	0.0013
8	rs1472375	142711902	0.84	0.914942008907111	0.83	0.603719568470427	0.0298996884464218	0.0380805533671261	0.0189	0.0224	0.0131	0.0048	0.181	0.0054	0.0045	0.0587	0.0015	0.091	0.1396	0.0335	0.0032	0.117	0.0177	0.0059	0.0045	0.0017	0.0014	0.0307	0.0287	0.0294	0.0699	0.0161	0.093	0.0014
8	rs11989828	142712497	0.84	0.914942008907111	0.83	0.603719568470427	0.0281529042080659	0.0417189648434239	0.0188	0.0223	0.0131	0.0048	0.1809	0.0055	0.0046	0.0587	0.0015	0.0909	0.1395	0.0334	0.0032	0.1171	0.0175	0.0059	0.0046	0.0017	0.0014	0.0308	0.0288	0.0295	0.07	0.0161	0.093	0.0014
8	rs11167085	142712591	0.84	0.914942008907111	0.83	0.603719568470427	0.0311018509683235	0.0429647877345991	0.0188	0.0223	0.0132	0.0048	0.1808	0.0055	0.0046	0.0587	0.0016	0.0908	0.1395	0.0334	0.0032	0.1171	0.0175	0.006	0.0047	0.0017	0.0014	0.0308	0.0288	0.0295	0.0698	0.0161	0.093	0.0014
8	rs4907378	142716369	0.84	0.914942008907111	0.83	0.603719568470427	0.0407077141797237	0.0536349935677788	0.0187	0.0221	0.0133	0.0049	0.1804	0.0056	0.0047	0.0585	0.0016	0.0907	0.1394	0.0335	0.0033	0.1168	0.0176	0.0061	0.0048	0.0017	0.0014	0.0309	0.029	0.0295	0.0698	0.0162	0.0928	0.0014
8	rs79744169	142717889	0.84	0.914942008907111	0.83	0.603719568470427	0.0630186064553914	0.0738721523756238	0.0187	0.0221	0.0133	0.005	0.1802	0.0057	0.0047	0.0584	0.0016	0.0907	0.1393	0.0335	0.0033	0.1166	0.0176	0.0062	0.0049	0.0017	0.0014	0.0309	0.029	0.0295	0.0697	0.0162	0.0928	0.0014
8	rs76217986	142719023	0.84	0.914942008907111	0.83	0.603719568470427	0.0750544367993184	0.0787557124975163	0.0188	0.0219	0.0135	0.0052	0.1798	0.0059	0.0049	0.0581	0.0018	0.0905	0.1389	0.0337	0.0033	0.1164	0.0176	0.0064	0.0051	0.0018	0.0015	0.031	0.0291	0.0295	0.0694	0.0163	0.0926	0.0014
8	rs11994754	142719372	0.84	0.914942008907111	0.83	0.603719568470427	0.0704082654020352	0.0610024421931674	0.0189	0.0218	0.0137	0.0053	0.1796	0.006	0.0049	0.0582	0.0018	0.0905	0.1386	0.0337	0.0034	0.1163	0.0176	0.0066	0.0052	0.0018	0.0015	0.031	0.0292	0.0295	0.0693	0.0165	0.0924	0.0014
8	rs12547827	142721608	0.84	0.914942008907111	0.83	0.603719568470427	0.0925731550494767	0.045739439008876	0.0189	0.0212	0.0142	0.0057	0.1784	0.0068	0.0054	0.057	0.002	0.0902	0.1375	0.0342	0.0035	0.115	0.0178	0.0073	0.0055	0.0019	0.0016	0.0311	0.0296	0.0297	0.0691	0.0168	0.0925	0.0015
8	rs7462927	142721754	0.84	0.914942008907111	0.83	0.603719568470427	0.126944986573997	0.0791992646146135	0.0189	0.0211	0.0142	0.0057	0.1783	0.0068	0.0055	0.0568	0.002	0.0901	0.1374	0.0342	0.0035	0.1148	0.0178	0.0074	0.0055	0.0019	0.0016	0.0311	0.0296	0.0298	0.0691	0.0168	0.0926	0.0015
8	rs62511755	142724476	0.85	0.849213100564478	0.83	0.603719568470427	0.201634417629839	0.121279973499453	0.0193	0.0203	0.0154	0.0065	0.1754	0.0076	0.0062	0.0546	0.0024	0.0889	0.1343	0.0346	0.0037	0.1142	0.0173	0.0086	0.0063	0.002	0.0019	0.0315	0.0301	0.0307	0.0692	0.0179	0.0937	0.0017
8	rs67575602	142724848	0.85	0.849213100564478	0.83	0.603719568470427	0.23531329597539	0.133208609778231	0.0194	0.0202	0.0155	0.0066	0.1751	0.008	0.0063	0.0544	0.0024	0.0888	0.1341	0.0346	0.0038	0.1141	0.0172	0.0087	0.0063	0.002	0.0019	0.0316	0.0301	0.0305	0.0693	0.018	0.0937	0.0017
8	rs74659593	142726134	0.85	0.849213100564478	0.83	0.603719568470427	0.255180112406481	0.149492642432716	0.0195	0.0201	0.0157	0.0068	0.1744	0.0081	0.0066	0.0541	0.0025	0.0886	0.1331	0.0348	0.0039	0.1133	0.0172	0.009	0.0066	0.0021	0.002	0.0317	0.0299	0.031	0.0693	0.0183	0.0939	0.0018
8	rs78631730	142728013	0.85	0.849213100564478	0.83	0.603719568470427	0.295473518226456	0.234014448019754	0.0198	0.0199	0.0161	0.0071	0.1732	0.0084	0.0071	0.0539	0.0026	0.088	0.1313	0.0351	0.004	0.1126	0.0172	0.0095	0.0069	0.0021	0.0022	0.0318	0.0298	0.0317	0.0694	0.0188	0.0938	0.0019
8	rs74589405	142729157	0.85	0.849213100564478	0.83	0.603719568470427	0.304334663283618	0.254654001453538	0.0199	0.0199	0.0162	0.0071	0.1729	0.0084	0.0071	0.0539	0.0026	0.088	0.1311	0.0352	0.004	0.1124	0.0172	0.0096	0.0069	0.0021	0.0022	0.0318	0.0297	0.0318	0.0694	0.019	0.0938	0.0019
8	rs10088992	142729429	0.85	0.849213100564478	0.83	0.603719568470427	0.284474548642192	0.235336239551216	0.0199	0.0199	0.0162	0.0071	0.1728	0.0084	0.0072	0.0539	0.0026	0.0879	0.1311	0.0351	0.004	0.1124	0.0172	0.0096	0.0069	0.0022	0.0022	0.0318	0.0297	0.0319	0.0695	0.019	0.0938	0.0019
8	rs11167088	142731643	0.85	0.849213100564478	0.83	0.603719568470427	0.241591692415804	0.2668404056607	0.0199	0.0199	0.0163	0.0072	0.1727	0.0084	0.0073	0.0538	0.0026	0.0879	0.1306	0.0349	0.0041	0.112	0.017	0.0097	0.0069	0.0022	0.0022	0.0319	0.0296	0.0321	0.0702	0.019	0.094	0.0021
8	rs4976944	142733541	0.85	0.849213100564478	0.83	0.603719568470427	0.210913648015099	0.270634511739007	0.0199	0.0198	0.0163	0.0072	0.1726	0.0084	0.0073	0.0538	0.0027	0.0879	0.1303	0.035	0.0042	0.112	0.0171	0.0097	0.007	0.0023	0.0022	0.0318	0.0295	0.0321	0.0701	0.0191	0.0939	0.0021
8	rs62511758	142734295	0.85	0.849213100564478	0.83	0.603719568470427	0.21478875161851	0.272942033827766	0.0199	0.0198	0.0163	0.0072	0.1726	0.0084	0.0073	0.0537	0.0027	0.088	0.1303	0.0349	0.0042	0.1119	0.0171	0.0097	0.007	0.0023	0.0023	0.0318	0.0294	0.0321	0.0701	0.0192	0.0937	0.0022
8	rs6578215	142734763	0.85	0.849213100564478	0.83	0.603719568470427	0.215275929250118	0.277110782499548	0.02	0.0198	0.0163	0.0072	0.1726	0.0085	0.0073	0.0536	0.0027	0.0881	0.1303	0.035	0.0042	0.1119	0.017	0.0097	0.007	0.0023	0.0023	0.0319	0.0294	0.0322	0.0701	0.0192	0.0936	0.0022
8	rs77416939	142735150	0.85	0.849213100564478	0.83	0.603719568470427	0.227028423683189	0.295041918170026	0.02	0.0198	0.0163	0.0072	0.1726	0.0085	0.0073	0.0536	0.0027	0.0881	0.1302	0.035	0.0042	0.1118	0.017	0.0097	0.007	0.0023	0.0023	0.0318	0.0294	0.0322	0.0701	0.0192	0.0936	0.0022
8	rs4074112	142740731	0.86	0.78654304280128	0.83	0.603719568470427	0.203872999923543	0.263063003381915	0.02	0.0199	0.0164	0.0073	0.1728	0.0086	0.0074	0.0539	0.0027	0.0886	0.1295	0.0354	0.0043	0.1108	0.0173	0.0097	0.007	0.0023	0.0023	0.0318	0.0293	0.0325	0.0698	0.0193	0.093	0.0023
8	rs10098958	142743952	0.86	0.78654304280128	0.83	0.603719568470427	0.2007350971112	0.269367963346765	0.0199	0.0199	0.0164	0.0073	0.173	0.0084	0.0074	0.0541	0.0027	0.0888	0.1295	0.0355	0.0043	0.1108	0.0173	0.0096	0.0069	0.0024	0.0024	0.0318	0.029	0.0326	0.0697	0.0192	0.0928	0.0024
8	rs12545322	142745213	0.86	0.78654304280128	0.83	0.603719568470427	0.192019670663912	0.270980253387038	0.0199	0.02	0.0164	0.0073	0.1731	0.0084	0.0074	0.0542	0.0027	0.0888	0.1294	0.0355	0.0043	0.1108	0.0174	0.0096	0.0069	0.0024	0.0024	0.0318	0.0289	0.0327	0.0697	0.0192	0.0927	0.0024
8	rs117224774	142832154	0.86	0.78654304280128	0.82	0.661616834019215	0.203439901980657	0.297648185287458	0.0202	0.02	0.0163	0.0072	0.1738	0.0084	0.0075	0.0545	0.0028	0.0891	0.1286	0.0353	0.0044	0.11	0.0177	0.0096	0.0068	0.0025	0.0026	0.0322	0.0283	0.0327	0.0694	0.0193	0.0923	0.0026
8	rs11775168	142833750	0.86	0.78654304280128	0.82	0.661616834019215	0.189289367190027	0.287382279670815	0.0202	0.02	0.0163	0.0072	0.1739	0.0084	0.0075	0.0545	0.0028	0.0891	0.1285	0.0352	0.0045	0.11	0.0177	0.0096	0.0068	0.0025	0.0026	0.0322	0.0283	0.0327	0.0695	0.0193	0.0923	0.0026
8	rs9694190	142839617	0.86	0.78654304280128	0.82	0.661616834019215	0.198865603318457	0.344710019622778	0.0203	0.0205	0.0163	0.0071	0.1742	0.0084	0.0075	0.0545	0.0028	0.0895	0.1281	0.0352	0.0045	0.1094	0.0181	0.0096	0.0068	0.0025	0.0026	0.0324	0.0277	0.0333	0.0688	0.0195	0.0915	0.0026
8	rs62512989	142841000	0.86	0.78654304280128	0.82	0.661616834019215	0.193890587976143	0.340135581563719	0.0203	0.0206	0.0163	0.0071	0.1743	0.0084	0.0075	0.0545	0.0028	0.0896	0.1281	0.0352	0.0045	0.1094	0.0181	0.0096	0.0068	0.0025	0.0026	0.0324	0.0277	0.0333	0.0688	0.0195	0.0915	0.0026
8	rs118100372	142847033	0.86	0.78654304280128	0.82	0.661616834019215	0.214626496808067	0.345081692514103	0.0203	0.0206	0.0162	0.0071	0.1743	0.0083	0.0075	0.0545	0.0028	0.0897	0.1281	0.0353	0.0045	0.1095	0.018	0.0096	0.0067	0.0025	0.0027	0.0325	0.0276	0.0332	0.0687	0.0194	0.0914	0.0026
8	rs12546857	142854128	0.86	0.78654304280128	0.82	0.661616834019215	0.226819231296066	0.358788674654465	0.0203	0.0206	0.0162	0.0071	0.1743	0.0083	0.0075	0.0545	0.0028	0.0898	0.128	0.0353	0.0045	0.1095	0.018	0.0097	0.0067	0.0025	0.0027	0.0326	0.0275	0.0332	0.0687	0.0194	0.0913	0.0025
8	rs75681867	142854370	0.86	0.78654304280128	0.82	0.661616834019215	0.231065728632813	0.37100101106643	0.0203	0.0206	0.0162	0.0071	0.1743	0.0083	0.0075	0.0545	0.0028	0.0898	0.128	0.0353	0.0045	0.1095	0.018	0.0097	0.0067	0.0025	0.0027	0.0326	0.0275	0.0332	0.0686	0.0194	0.0913	0.0025
8	rs55870511	142858657	0.87	0.726891327677376	0.82	0.661616834019215	0.268853920695648	0.456591736073712	0.0203	0.0211	0.0161	0.0073	0.1747	0.0083	0.0077	0.0544	0.0028	0.0902	0.1258	0.0353	0.0045	0.1099	0.0184	0.0099	0.0072	0.0025	0.0029	0.0333	0.027	0.0335	0.0681	0.0199	0.0898	0.0028
8	rs80246137	142859019	0.87	0.726891327677376	0.82	0.661616834019215	0.269865170610601	0.492964463800736	0.0204	0.0212	0.0161	0.0073	0.1748	0.0084	0.0077	0.0544	0.0028	0.0902	0.1255	0.0354	0.0045	0.1099	0.0185	0.0099	0.0072	0.0025	0.0029	0.0333	0.027	0.0335	0.0679	0.02	0.0895	0.0028
8	rs11781672	142859047	0.87	0.726891327677376	0.82	0.661616834019215	0.264101280950748	0.478681032636326	0.0204	0.0212	0.0161	0.0074	0.1749	0.0084	0.0077	0.0544	0.0028	0.0903	0.1255	0.0354	0.0045	0.1099	0.0185	0.0099	0.0072	0.0025	0.0029	0.0334	0.027	0.0336	0.0679	0.02	0.0894	0.0028
8	rs13268765	142859722	0.87	0.726891327677376	0.82	0.661616834019215	0.273977081962479	0.48234356693159	0.0204	0.0213	0.0161	0.0074	0.1748	0.0083	0.0077	0.0547	0.0028	0.0903	0.1247	0.0354	0.0045	0.1101	0.0185	0.0099	0.0073	0.0026	0.0029	0.0337	0.0269	0.0336	0.0679	0.0201	0.089	0.0028
8	rs72690723	142861708	0.87	0.726891327677376	0.83	0.603719568470427	0.212604123182664	0.423588337424064	0.0205	0.0217	0.0161	0.0073	0.1748	0.0079	0.0077	0.0556	0.0026	0.0891	0.1236	0.0357	0.0043	0.1121	0.0186	0.0096	0.0072	0.0029	0.0028	0.034	0.0257	0.0341	0.0682	0.0207	0.0879	0.0028
8	rs9720781	142864061	0.87	0.726891327677376	0.83	0.603719568470427	0.186244521641977	0.41247575970419	0.0203	0.0219	0.0163	0.0072	0.1749	0.0076	0.0076	0.0564	0.0024	0.0888	0.1226	0.0357	0.0041	0.1118	0.0189	0.0093	0.0071	0.003	0.0027	0.0348	0.025	0.0343	0.0692	0.0209	0.088	0.0029
8	rs73371641	142864765	0.87	0.726891327677376	0.83	0.603719568470427	0.175105671377497	0.386522886564354	0.0204	0.022	0.0162	0.0071	0.1747	0.0074	0.0076	0.0568	0.0024	0.0889	0.1224	0.0358	0.0041	0.1117	0.019	0.0092	0.007	0.003	0.0026	0.035	0.0248	0.0342	0.0696	0.021	0.0878	0.0028
8	rs79981199	142864876	0.87	0.726891327677376	0.83	0.603719568470427	0.185683769301496	0.448845578814272	0.0204	0.022	0.0162	0.0071	0.1746	0.0074	0.0076	0.0569	0.0024	0.0888	0.1224	0.0358	0.0041	0.1118	0.019	0.0092	0.007	0.003	0.0026	0.035	0.0248	0.0342	0.0696	0.021	0.0878	0.0028
8	rs55687951	142866377	0.87	0.726891327677376	0.83	0.603719568470427	0.141247769587028	0.397699195152455	0.0204	0.022	0.0164	0.0072	0.1744	0.007	0.0076	0.0575	0.0024	0.0886	0.1225	0.036	0.0041	0.1116	0.0191	0.009	0.007	0.0031	0.0025	0.0354	0.0243	0.034	0.0702	0.0212	0.0875	0.0027
8	rs72690727	142868068	0.87	0.726891327677376	0.82	0.661616834019215	0.166950093779525	0.331040118445751	0.0203	0.0221	0.0163	0.0069	0.1743	0.0063	0.0073	0.0577	0.0023	0.09	0.1223	0.0357	0.004	0.1112	0.0193	0.0085	0.0068	0.0032	0.0025	0.0361	0.0232	0.0339	0.0712	0.0224	0.0871	0.0026
8	rs3934993	142869239	0.87	0.726891327677376	0.82	0.661616834019215	0.163876236244343	0.315237788631086	0.0203	0.0222	0.0162	0.0067	0.1743	0.0058	0.0071	0.0582	0.0023	0.0907	0.122	0.0355	0.004	0.1113	0.0194	0.0081	0.0067	0.0032	0.0025	0.0364	0.0224	0.0339	0.0719	0.0232	0.0871	0.0025
8	rs9324568	142870593	0.87	0.726891327677376	0.82	0.661616834019215	0.136741748407572	0.337670290038241	0.0204	0.0224	0.0163	0.0064	0.1738	0.0053	0.0069	0.0589	0.0023	0.0912	0.1217	0.0352	0.004	0.1116	0.0194	0.0076	0.0066	0.0033	0.0025	0.0366	0.0215	0.0337	0.0727	0.0236	0.0871	0.0025
8	rs73713485	142874570	0.87	0.726891327677376	0.82	0.661616834019215	0.139567495967922	0.335701808560119	0.0205	0.0224	0.0163	0.0064	0.1739	0.0052	0.0068	0.0592	0.0023	0.0913	0.1218	0.0351	0.004	0.1118	0.0194	0.0075	0.0066	0.0033	0.0024	0.0366	0.0212	0.0337	0.0729	0.0237	0.0871	0.0025
8	rs77094987	142876719	0.87	0.726891327677376	0.82	0.661616834019215	0.147664217270772	0.327129283155808	0.0206	0.0224	0.0162	0.0063	0.174	0.0051	0.0068	0.0593	0.0023	0.0914	0.1219	0.035	0.004	0.1119	0.0193	0.0074	0.0065	0.0033	0.0024	0.0366	0.0211	0.0337	0.0729	0.0238	0.087	0.0024
8	rs58874513	142878114	0.87	0.726891327677376	0.82	0.661616834019215	0.104853791959419	0.241424953590957	0.0209	0.0226	0.0159	0.0061	0.1741	0.0047	0.0065	0.0596	0.0022	0.0923	0.1231	0.0345	0.0039	0.1124	0.0192	0.0069	0.0063	0.0034	0.0023	0.0365	0.0205	0.0335	0.0734	0.0239	0.0868	0.0024
8	rs35138854	142879094	0.88	0.670214810425093	0.82	0.661616834019215	0.124689762457788	0.225481738887739	0.0209	0.0226	0.0156	0.0059	0.1744	0.0045	0.0063	0.0595	0.0021	0.0932	0.124	0.0339	0.0037	0.113	0.0192	0.0065	0.0061	0.0034	0.0022	0.0364	0.0201	0.0334	0.074	0.024	0.0866	0.0023
8	rs4073246	142879970	0.88	0.670214810425093	0.82	0.661616834019215	0.0792036954697407	0.152525884493987	0.0209	0.0225	0.0155	0.0059	0.1745	0.0043	0.0061	0.0594	0.002	0.0941	0.1248	0.0336	0.0036	0.1134	0.0193	0.0063	0.006	0.0033	0.0022	0.0364	0.0197	0.0333	0.0744	0.0241	0.0864	0.0022
8	rs10110903	142882029	0.88	0.670214810425093	0.82	0.661616834019215	0.0767404077191209	0.104108688783079	0.021	0.0221	0.015	0.0056	0.1748	0.004	0.0058	0.0594	0.0018	0.0966	0.1258	0.0329	0.0034	0.1136	0.0194	0.0056	0.0058	0.0034	0.0021	0.0365	0.0193	0.0329	0.0747	0.0238	0.0867	0.0021
8	rs75892502	142882049	0.88	0.670214810425093	0.82	0.661616834019215	0.0803420034491454	0.110029809857906	0.021	0.0221	0.015	0.0056	0.1748	0.0039	0.0058	0.0594	0.0018	0.0966	0.1258	0.0329	0.0034	0.1137	0.0194	0.0056	0.0058	0.0034	0.0021	0.0365	0.0193	0.0329	0.0747	0.0238	0.0867	0.0021
8	rs6583654	142884265	0.88	0.670214810425093	0.82	0.661616834019215	0.0881512187508171	0.0773578385758807	0.0211	0.0218	0.0146	0.0054	0.1751	0.0037	0.0056	0.0594	0.0016	0.0978	0.1267	0.0326	0.0034	0.1143	0.0197	0.005	0.0055	0.0034	0.0019	0.0366	0.0188	0.0328	0.075	0.0236	0.0871	0.0019
8	rs66647381	142885274	0.88	0.670214810425093	0.82	0.661616834019215	0.0795596889439196	0.0635475851875955	0.0211	0.0216	0.0146	0.0053	0.1751	0.0036	0.0055	0.0592	0.0015	0.098	0.1264	0.0327	0.0034	0.1145	0.0199	0.005	0.0055	0.0034	0.0019	0.0366	0.0185	0.0331	0.075	0.0239	0.0872	0.0018
8	rs74329068	142891062	0.88	0.670214810425093	0.82	0.661616834019215	0.0802747553002345	0.0492546460826424	0.0212	0.0216	0.0146	0.0053	0.1751	0.0036	0.0055	0.0591	0.0015	0.098	0.1263	0.0326	0.0034	0.1149	0.0199	0.0049	0.0054	0.0034	0.0019	0.0366	0.0185	0.033	0.0751	0.0239	0.0874	0.0018
8	rs72690741	142891200	0.88	0.670214810425093	0.82	0.661616834019215	0.0803420034491454	0.0473933940621845	0.0212	0.0216	0.0146	0.0053	0.1751	0.0036	0.0055	0.0592	0.0015	0.098	0.1263	0.0326	0.0034	0.1149	0.0199	0.0049	0.0054	0.0034	0.0019	0.0366	0.0184	0.033	0.0751	0.0239	0.0874	0.0018
8	rs75960007	142893438	0.88	0.670214810425093	0.82	0.661616834019215	0.0845358312043879	0.0498617447741532	0.0213	0.0216	0.0146	0.0053	0.1755	0.0035	0.0054	0.0592	0.0015	0.0978	0.1263	0.0326	0.0034	0.1152	0.0197	0.0048	0.0053	0.0035	0.0019	0.0365	0.0184	0.033	0.0751	0.0239	0.0875	0.0018
8	rs11786376	142893675	0.88	0.670214810425093	0.83	0.603719568470427	0.0834056502639493	0.0481700866478443	0.0213	0.0216	0.0146	0.0053	0.1755	0.0035	0.0054	0.0592	0.0015	0.0978	0.1263	0.0326	0.0034	0.1152	0.0197	0.0048	0.0053	0.0035	0.0019	0.0365	0.0184	0.033	0.0751	0.0239	0.0875	0.0018
8	rs117470656	142902636	0.88	0.670214810425093	0.82	0.661616834019215	0.0893458029842959	0.0374351547775901	0.0213	0.0214	0.0145	0.0053	0.1756	0.0035	0.0054	0.0592	0.0015	0.0978	0.1265	0.0326	0.0033	0.1154	0.0198	0.0048	0.0053	0.0035	0.0019	0.0365	0.0183	0.033	0.0752	0.0239	0.0876	0.0018
8	rs78754027	142909613	0.88	0.670214810425093	0.82	0.661616834019215	0.0939042165235746	0.0341294310901948	0.0213	0.0213	0.0144	0.0053	0.1756	0.0035	0.0054	0.0591	0.0015	0.0978	0.1266	0.0326	0.0032	0.1154	0.0198	0.0048	0.0053	0.0035	0.0019	0.0365	0.0183	0.033	0.0751	0.0239	0.0876	0.0018
8	rs2121474	142911466	0.88	0.670214810425093	0.82	0.661616834019215	0.0930647435809707	0.032906986185002	0.0213	0.0213	0.0144	0.0053	0.1756	0.0035	0.0054	0.0591	0.0015	0.0978	0.1266	0.0326	0.0032	0.1154	0.0198	0.0048	0.0053	0.0035	0.0019	0.0365	0.0183	0.033	0.0751	0.0239	0.0876	0.0018
8	rs74441500	142911779	0.88	0.670214810425093	0.82	0.661616834019215	0.0938547041757239	0.0341294310901948	0.0213	0.0213	0.0144	0.0053	0.1756	0.0035	0.0054	0.0591	0.0015	0.0978	0.1266	0.0326	0.0032	0.1154	0.0198	0.0048	0.0053	0.0035	0.0019	0.0365	0.0183	0.033	0.0751	0.0239	0.0876	0.0018
8	rs72690758	142926032	0.88	0.670214810425093	0.82	0.661616834019215	0.112834482093263	0.0419442590987126	0.0213	0.0213	0.0142	0.0052	0.1762	0.0035	0.0053	0.0593	0.0014	0.0979	0.1265	0.0324	0.0032	0.1158	0.0198	0.0046	0.0052	0.0036	0.0019	0.0368	0.0181	0.0329	0.075	0.0237	0.0878	0.0018
8	rs75653563	142934586	0.88	0.670214810425093	0.83	0.603719568470427	0.108527618232476	0.0466813831772201	0.0213	0.0213	0.0142	0.0052	0.1763	0.0034	0.0053	0.0593	0.0014	0.0979	0.1264	0.0324	0.0032	0.1159	0.0198	0.0046	0.0052	0.0036	0.0019	0.0371	0.018	0.0329	0.075	0.0237	0.0878	0.0017
8	rs117776716	142937043	0.88	0.670214810425093	0.83	0.603719568470427	0.106935836634696	0.0411022088758644	0.0213	0.0213	0.0143	0.0051	0.1763	0.0034	0.0052	0.0593	0.0014	0.0978	0.1264	0.0323	0.0032	0.116	0.0198	0.0045	0.0052	0.0036	0.0019	0.0371	0.018	0.0328	0.075	0.0237	0.0878	0.0017
8	rs35223302	142941094	0.88	0.670214810425093	0.82	0.661616834019215	0.10340095048575	0.0320535272151164	0.0213	0.0213	0.0143	0.0051	0.1764	0.0034	0.0052	0.0593	0.0014	0.0979	0.1264	0.0322	0.0031	0.1162	0.0198	0.0045	0.0052	0.0036	0.0019	0.0372	0.018	0.0328	0.075	0.0237	0.0878	0.0018
8	rs4917319	142943055	0.88	0.670214810425093	0.82	0.661616834019215	0.106935836634696	0.0318044820468864	0.0213	0.0213	0.0143	0.0051	0.1765	0.0034	0.0052	0.0593	0.0014	0.0978	0.1263	0.0322	0.0031	0.1162	0.0198	0.0045	0.0052	0.0036	0.0019	0.0372	0.018	0.0327	0.075	0.0237	0.0878	0.0018
8	rs4917236	142949616	0.88	0.670214810425093	0.82	0.661616834019215	0.112890014686364	0.0286018294494998	0.0213	0.0213	0.0143	0.0051	0.1766	0.0034	0.0052	0.0592	0.0014	0.0977	0.1262	0.032	0.0031	0.1164	0.0198	0.0045	0.0052	0.0036	0.0019	0.0373	0.018	0.0327	0.0754	0.0236	0.0878	0.0018
8	rs1992805	142950775	0.88	0.670214810425093	0.83	0.603719568470427	0.11537826663582	0.0300379713805366	0.0213	0.0213	0.0142	0.0051	0.1765	0.0034	0.0051	0.0593	0.0014	0.0976	0.1263	0.032	0.0031	0.1165	0.0198	0.0044	0.0052	0.0036	0.0019	0.0373	0.018	0.0326	0.0756	0.0236	0.0878	0.0018
8	rs75859483	142956633	0.88	0.670214810425093	0.83	0.603719568470427	0.124807846560205	0.032504069343365	0.0213	0.0214	0.0142	0.0051	0.1766	0.0034	0.0052	0.0593	0.0014	0.0975	0.1263	0.032	0.0031	0.1165	0.0198	0.0044	0.0052	0.0035	0.0019	0.0373	0.018	0.0326	0.0756	0.0235	0.0878	0.0017
8	rs116927692	142974018	0.88	0.670214810425093	0.83	0.603719568470427	0.124807846560205	0.0412700067924072	0.0215	0.0217	0.0139	0.005	0.1772	0.0035	0.0052	0.0592	0.0014	0.0977	0.1264	0.0316	0.0031	0.1171	0.0198	0.0043	0.0055	0.0033	0.0018	0.0375	0.0175	0.0323	0.0753	0.0229	0.0881	0.0018
8	rs935461	142980434	0.88	0.670214810425093	0.82	0.661616834019215	0.125132928273012	0.0488316151113973	0.0215	0.0217	0.0138	0.005	0.1774	0.0035	0.0052	0.0592	0.0014	0.0977	0.1264	0.0316	0.0031	0.1172	0.0198	0.0043	0.0055	0.0032	0.0018	0.0375	0.0174	0.0323	0.0752	0.0228	0.0881	0.0018
8	rs6583548	142986509	0.88	0.670214810425093	0.82	0.661616834019215	0.123776914314458	0.0484702906443168	0.0215	0.0221	0.0137	0.0049	0.1772	0.0036	0.0052	0.059	0.0013	0.0986	0.1268	0.0313	0.003	0.1177	0.0198	0.0042	0.0055	0.0032	0.0018	0.0376	0.0171	0.0321	0.0748	0.0227	0.0879	0.0017
8	rs56177626	142990457	0.88	0.670214810425093	0.82	0.661616834019215	0.145096649040723	0.0568807159807942	0.0217	0.0222	0.0137	0.0049	0.177	0.0036	0.0052	0.059	0.0013	0.0991	0.1269	0.0312	0.003	0.1177	0.0197	0.0042	0.0055	0.0031	0.0019	0.0376	0.0169	0.0319	0.0747	0.0226	0.0881	0.0017
8	rs77989810	142992137	0.88	0.670214810425093	0.82	0.661616834019215	0.134784336684639	0.0772845495125372	0.0218	0.0222	0.0137	0.0048	0.177	0.0036	0.0052	0.0589	0.0013	0.0994	0.1271	0.0312	0.0029	0.1178	0.0197	0.0042	0.0055	0.0029	0.0018	0.0375	0.0169	0.0321	0.0746	0.0226	0.0881	0.0017
8	rs34258588	142992786	0.88	0.670214810425093	0.82	0.661616834019215	0.135124884700158	0.0794955290774959	0.0218	0.0223	0.0137	0.0048	0.1769	0.0036	0.0052	0.0588	0.0013	0.0996	0.1272	0.0311	0.0029	0.1178	0.0197	0.0042	0.0055	0.0029	0.0018	0.0375	0.0169	0.032	0.0745	0.0225	0.0881	0.0017
8	rs7463711	142997063	0.89	0.616467558766813	0.82	0.661616834019215	0.113892480257475	0.066342698528096	0.0221	0.0224	0.0138	0.0045	0.1766	0.0037	0.0051	0.0586	0.0013	0.1003	0.1279	0.0311	0.0029	0.1178	0.0196	0.0041	0.0055	0.0029	0.0018	0.0374	0.0168	0.0316	0.0741	0.0224	0.0883	0.0017
8	rs7003924	143010907	0.89	0.616467558766813	0.82	0.661616834019215	0.0866370170604611	0.0543912930221992	0.0225	0.0225	0.0138	0.0046	0.1761	0.0038	0.0051	0.0584	0.0013	0.1011	0.1286	0.031	0.0029	0.1178	0.0198	0.0041	0.0055	0.0028	0.0017	0.0372	0.0166	0.0313	0.0737	0.0223	0.0882	0.0017
8	rs112561863	143012178	0.89	0.616467558766813	0.82	0.661616834019215	0.102065031917867	0.105763820788378	0.0225	0.0226	0.0138	0.0046	0.1759	0.0038	0.0051	0.0584	0.0013	0.1011	0.1286	0.031	0.0029	0.1178	0.0198	0.0041	0.0055	0.0028	0.0017	0.0372	0.0165	0.0313	0.0737	0.0223	0.0882	0.0017
8	rs74565016	143012564	0.89	0.616467558766813	0.82	0.661616834019215	0.105598268292237	0.116764586706999	0.0225	0.0226	0.0138	0.0046	0.1759	0.0038	0.0051	0.0584	0.0013	0.1012	0.1285	0.031	0.0029	0.1178	0.0198	0.0041	0.0055	0.0028	0.0017	0.0372	0.0165	0.0313	0.0737	0.0223	0.0882	0.0017
8	rs12114538	143015195	0.89	0.616467558766813	0.82	0.661616834019215	0.107959381415327	0.133933836573593	0.0225	0.0226	0.0138	0.0046	0.1757	0.0039	0.0051	0.0584	0.0013	0.1013	0.1286	0.0311	0.0029	0.1178	0.0199	0.0041	0.0055	0.0028	0.0017	0.0371	0.0165	0.0312	0.0736	0.0223	0.0883	0.0017
8	rs116943592	143015953	0.89	0.616467558766813	0.82	0.661616834019215	0.111727363363417	0.14666892629045	0.0225	0.0226	0.0138	0.0046	0.1757	0.0039	0.0051	0.0584	0.0013	0.1013	0.1286	0.0311	0.0029	0.1178	0.0199	0.0041	0.0055	0.0028	0.0017	0.0371	0.0165	0.0312	0.0736	0.0223	0.0883	0.0017
8	rs72696800	143018268	0.89	0.616467558766813	0.82	0.661616834019215	0.131285443256259	0.187484501240129	0.0225	0.0226	0.0138	0.0046	0.1756	0.0039	0.0051	0.0584	0.0013	0.1013	0.1285	0.0311	0.0029	0.1179	0.0199	0.0041	0.0055	0.0028	0.0017	0.0371	0.0165	0.0312	0.0736	0.0223	0.0883	0.0017
8	rs11774404	143046492	0.89	0.616467558766813	0.82	0.661616834019215	0.352192195976654	0.498434009009678	0.0239	0.0244	0.016	0.0041	0.1744	0.0038	0.0048	0.0581	0.0017	0.1058	0.1241	0.0324	0.003	0.1201	0.0213	0.0042	0.0045	0.0024	0.0014	0.0372	0.0147	0.0295	0.0735	0.0225	0.0842	0.0016
8	rs118166243	143051660	0.89	0.616467558766813	0.82	0.661616834019215	0.232505090296281	0.457528975407928	0.024	0.0244	0.0161	0.0041	0.1744	0.0038	0.0048	0.0582	0.0017	0.106	0.124	0.0325	0.003	0.1202	0.0214	0.0042	0.0045	0.0024	0.0014	0.0372	0.0147	0.0294	0.0735	0.0225	0.0841	0.0016
8	rs79386544	143055917	0.89	0.616467558766813	0.82	0.661616834019215	0.159123085419892	0.31042170516544	0.024	0.0245	0.0161	0.0041	0.1744	0.0038	0.0049	0.0582	0.0017	0.1061	0.124	0.0325	0.003	0.1202	0.0215	0.0042	0.0045	0.0024	0.0014	0.0372	0.0147	0.0294	0.0735	0.0225	0.0841	0.0016
8	rs72698428	143056628	0.89	0.616467558766813	0.82	0.661616834019215	0.152546501859827	0.279202439070719	0.024	0.0245	0.0161	0.0041	0.1744	0.0038	0.0048	0.0582	0.0017	0.1061	0.124	0.0325	0.003	0.1202	0.0215	0.0042	0.0045	0.0024	0.0014	0.0372	0.0147	0.0294	0.0735	0.0225	0.0841	0.0016
8	rs57548001	143057390	0.89	0.616467558766813	0.82	0.661616834019215	0.146036061964239	0.263519975462864	0.024	0.0245	0.0161	0.0042	0.1744	0.0039	0.0049	0.0582	0.0017	0.1061	0.1239	0.0325	0.003	0.1202	0.0215	0.0043	0.0045	0.0024	0.0014	0.0372	0.0147	0.0294	0.0735	0.0225	0.0839	0.0016
8	rs75826482	143058378	0.89	0.616467558766813	0.82	0.661616834019215	0.144450880647189	0.262035722368887	0.024	0.0245	0.0161	0.0042	0.1744	0.0039	0.0049	0.0582	0.0017	0.1062	0.1239	0.0325	0.003	0.1201	0.0214	0.0043	0.0045	0.0024	0.0014	0.0372	0.0146	0.0294	0.0735	0.0225	0.0839	0.0016
8	rs77399073	143067605	0.89	0.616467558766813	0.82	0.661616834019215	0.117814377124646	0.210109919967117	0.024	0.0245	0.0164	0.0042	0.1742	0.0039	0.0049	0.0582	0.0018	0.1062	0.1238	0.0325	0.003	0.12	0.0214	0.0044	0.0046	0.0024	0.0014	0.0372	0.0147	0.0293	0.0734	0.0226	0.0838	0.0016
8	rs79362580	143068806	0.89	0.616467558766813	0.82	0.661616834019215	0.111479188687663	0.184120783360023	0.024	0.0245	0.0164	0.0042	0.1742	0.0039	0.0049	0.0582	0.0018	0.1062	0.1237	0.0325	0.003	0.12	0.0214	0.0044	0.0046	0.0024	0.0014	0.0372	0.0147	0.0293	0.0733	0.0226	0.0838	0.0016
8	rs71516669	143069361	0.89	0.616467558766813	0.82	0.661616834019215	0.111617021481058	0.189738499501101	0.024	0.0245	0.0165	0.0042	0.1742	0.0039	0.0049	0.0582	0.0018	0.1062	0.1237	0.0325	0.003	0.12	0.0214	0.0044	0.0046	0.0024	0.0014	0.0372	0.0147	0.0293	0.0733	0.0226	0.0838	0.0016
8	rs6996685	143071894	0.89	0.616467558766813	0.81	0.722979171095748	0.106747947900655	0.173657854471256	0.024	0.0246	0.0166	0.0042	0.1741	0.004	0.0049	0.0583	0.0018	0.1063	0.1236	0.0325	0.003	0.12	0.0214	0.0045	0.0046	0.0024	0.0014	0.0372	0.0145	0.0293	0.0733	0.0226	0.0838	0.0016
8	rs13278431	143073681	0.89	0.616467558766813	0.81	0.722979171095748	0.106962694612706	0.183511439987913	0.024	0.0246	0.0166	0.0043	0.174	0.004	0.0049	0.0583	0.0017	0.1064	0.1238	0.0324	0.003	0.12	0.0214	0.0045	0.0047	0.0024	0.0014	0.0373	0.0145	0.0293	0.0731	0.0225	0.0837	0.0016
8	rs13258110	143080621	0.89	0.616467558766813	0.81	0.722979171095748	0.120860031139756	0.128887886765328	0.0246	0.0244	0.0169	0.0044	0.1745	0.0044	0.005	0.0577	0.0017	0.1068	0.123	0.0328	0.003	0.1196	0.0217	0.005	0.0047	0.0024	0.0015	0.0378	0.0147	0.0292	0.0723	0.0225	0.0824	0.0015
8	rs111530519	143084933	0.89	0.616467558766813	0.81	0.722979171095748	0.13061660077661	0.127459408191654	0.025	0.0244	0.0172	0.0046	0.1744	0.0047	0.0052	0.0578	0.0017	0.1072	0.1216	0.0328	0.003	0.1192	0.0218	0.0055	0.0047	0.0024	0.0014	0.0379	0.0153	0.0291	0.0718	0.0222	0.0821	0.0014
8	rs58682154	143091412	0.89	0.616467558766813	0.81	0.722979171095748	0.125695643898935	0.115216702404417	0.025	0.0244	0.0173	0.0046	0.1744	0.0047	0.0052	0.0578	0.0017	0.1073	0.1214	0.0328	0.003	0.1192	0.0218	0.0055	0.0047	0.0024	0.0014	0.0379	0.0154	0.0291	0.0718	0.0222	0.082	0.0014
8	rs4917279	143095690	0.89	0.616467558766813	0.81	0.722979171095748	0.113697129080021	0.105846842146596	0.0251	0.0244	0.0173	0.0047	0.1743	0.0047	0.0053	0.0579	0.0017	0.1073	0.1211	0.0328	0.003	0.1192	0.0219	0.0056	0.0048	0.0023	0.0014	0.038	0.0156	0.029	0.0717	0.0222	0.0819	0.0014
8	rs72683308	143099653	0.89	0.616467558766813	0.81	0.722979171095748	0.111975878492236	0.101645008448666	0.0251	0.0244	0.0173	0.0047	0.1742	0.0047	0.0053	0.0579	0.0017	0.1073	0.1211	0.0328	0.003	0.1192	0.0219	0.0057	0.0048	0.0023	0.0014	0.038	0.0156	0.0291	0.0717	0.0222	0.0818	0.0014
8	rs7009641	143100579	0.89	0.616467558766813	0.81	0.722979171095748	0.111451634735819	0.10058455016583	0.0251	0.0244	0.0173	0.0047	0.1742	0.0047	0.0053	0.0579	0.0017	0.1073	0.1211	0.0328	0.003	0.1191	0.0219	0.0057	0.0048	0.0023	0.0014	0.038	0.0156	0.0291	0.0716	0.0222	0.0818	0.0014
8	rs1388800	143106264	0.89	0.616467558766813	0.81	0.722979171095748	0.108310929251895	0.105349091599781	0.0251	0.0243	0.0173	0.0047	0.1742	0.0048	0.0053	0.0579	0.0018	0.1073	0.1211	0.0328	0.0031	0.119	0.0219	0.0058	0.0049	0.0023	0.0014	0.038	0.0157	0.0292	0.0715	0.0222	0.0817	0.0014
8	rs11167117	143106571	0.89	0.616467558766813	0.81	0.722979171095748	0.108527618232476	0.104686835934905	0.0251	0.0243	0.0173	0.0047	0.1742	0.0048	0.0053	0.0578	0.0018	0.1073	0.1211	0.0328	0.0031	0.119	0.0219	0.0058	0.0049	0.0023	0.0014	0.038	0.0157	0.0292	0.0715	0.0222	0.0817	0.0014
8	rs1492370	143107149	0.89	0.616467558766813	0.81	0.722979171095748	0.10923370963406	0.103696486231095	0.0251	0.0243	0.0174	0.0047	0.1742	0.0048	0.0053	0.0578	0.0018	0.1073	0.121	0.0328	0.003	0.119	0.0219	0.0058	0.0049	0.0023	0.0014	0.038	0.0157	0.0292	0.0715	0.0222	0.0817	0.0014
8	rs13254725	143113348	0.89	0.616467558766813	0.81	0.722979171095748	0.107527678594159	0.107763259196691	0.0252	0.0244	0.0175	0.0047	0.1741	0.0049	0.0054	0.0577	0.0018	0.1074	0.1209	0.0329	0.003	0.1189	0.0219	0.0059	0.005	0.0024	0.0014	0.038	0.0157	0.0292	0.0715	0.0222	0.0817	0.0014
8	rs7814797	143114963	0.89	0.616467558766813	0.81	0.722979171095748	0.109342590600793	0.119535640826982	0.0252	0.0244	0.0175	0.0047	0.174	0.0049	0.0054	0.0577	0.0018	0.1073	0.1209	0.0329	0.003	0.1188	0.0219	0.0059	0.005	0.0024	0.0014	0.038	0.0157	0.0292	0.0714	0.0222	0.0816	0.0014
8	rs4917300	143121671	0.89	0.616467558766813	0.81	0.722979171095748	0.123923871927619	0.125504942557122	0.0254	0.0243	0.0179	0.0051	0.1734	0.0052	0.0056	0.0576	0.0019	0.1073	0.1199	0.033	0.0032	0.1183	0.0222	0.0063	0.0053	0.0025	0.0015	0.0382	0.0157	0.0292	0.0709	0.0223	0.081	0.0015
8	rs67564501	143122888	0.89	0.616467558766813	0.81	0.722979171095748	0.135621150225416	0.137764962141785	0.0254	0.0244	0.018	0.0051	0.1734	0.0052	0.0056	0.0576	0.0019	0.1073	0.1199	0.033	0.0032	0.1182	0.0222	0.0064	0.0053	0.0025	0.0015	0.0382	0.0158	0.0292	0.0708	0.0223	0.0809	0.0015
8	rs77874894	143125215	0.89	0.616467558766813	0.81	0.722979171095748	0.136679347590475	0.147890154095013	0.0256	0.0244	0.018	0.0052	0.1733	0.0053	0.0057	0.0575	0.002	0.1073	0.1197	0.0329	0.0033	0.118	0.0222	0.0064	0.0054	0.0025	0.0015	0.0383	0.0159	0.0291	0.0705	0.0222	0.0808	0.0016
8	rs10088515	143127702	0.89	0.616467558766813	0.81	0.722979171095748	0.139094130810682	0.189841171687917	0.0259	0.0245	0.018	0.0053	0.173	0.0055	0.0057	0.0574	0.0021	0.1073	0.1195	0.0329	0.0035	0.1174	0.0224	0.0066	0.0056	0.0026	0.0016	0.0384	0.0163	0.0291	0.07	0.0221	0.0803	0.0017
8	rs7843263	143128774	0.89	0.616467558766813	0.81	0.722979171095748	0.140200148100708	0.229079194451356	0.0261	0.0246	0.0181	0.0055	0.1731	0.0058	0.006	0.0571	0.0021	0.1072	0.1192	0.0329	0.0036	0.1169	0.0224	0.0069	0.0058	0.0028	0.0018	0.0386	0.0167	0.0291	0.0693	0.0218	0.0796	0.0017
8	rs7817581	143136114	0.89	0.616467558766813	0.81	0.722979171095748	0.141629879588321	0.252396086480084	0.0263	0.0246	0.0181	0.0056	0.1729	0.0059	0.0061	0.057	0.0021	0.1073	0.119	0.0329	0.0037	0.1163	0.0225	0.007	0.0059	0.0028	0.0018	0.0388	0.0169	0.0291	0.0691	0.0217	0.0794	0.0017
8	rs6986353	143138194	0.89	0.616467558766813	0.81	0.722979171095748	0.13736669741761	0.259302461967339	0.0263	0.0246	0.0181	0.0056	0.1729	0.006	0.0061	0.057	0.0021	0.1073	0.1191	0.0327	0.0037	0.1162	0.0225	0.007	0.006	0.0028	0.0018	0.0388	0.0169	0.0291	0.069	0.0217	0.0794	0.0018
8	rs72683367	143138654	0.89	0.616467558766813	0.82	0.661616834019215	0.137241570754351	0.262378009830485	0.0263	0.0246	0.0181	0.0056	0.1729	0.006	0.0061	0.057	0.0021	0.1073	0.1192	0.0327	0.0037	0.1162	0.0225	0.007	0.006	0.0028	0.0018	0.0388	0.0169	0.0291	0.069	0.0217	0.0794	0.0018
8	rs76605772	143139514	0.89	0.616467558766813	0.82	0.661616834019215	0.141502441028606	0.267643825487871	0.0263	0.0245	0.0181	0.0056	0.1729	0.006	0.0061	0.057	0.0021	0.1073	0.1192	0.0327	0.0038	0.1161	0.0225	0.007	0.0059	0.0028	0.0018	0.0388	0.0169	0.0291	0.069	0.0217	0.0795	0.0018
8	rs28594706	143141764	0.88	0.670214810425093	0.82	0.661616834019215	0.181970241842006	0.465583084261449	0.0269	0.0248	0.0188	0.0064	0.1725	0.0065	0.0066	0.0564	0.0022	0.1053	0.1185	0.0326	0.0041	0.1141	0.0232	0.0079	0.0063	0.0032	0.0021	0.0388	0.0179	0.0289	0.0677	0.0217	0.0792	0.0021
8	rs62514205	143141967	0.88	0.670214810425093	0.82	0.661616834019215	0.192172010208727	0.488872469287129	0.0269	0.0248	0.0187	0.0065	0.1723	0.0066	0.0067	0.0562	0.0022	0.1063	0.1184	0.0326	0.0041	0.1145	0.0229	0.0079	0.0063	0.0032	0.0021	0.0388	0.0181	0.0284	0.0671	0.0218	0.0788	0.0021
8	rs7841750	143142993	0.88	0.670214810425093	0.82	0.661616834019215	0.225900060217196	0.557469074962144	0.0271	0.0249	0.019	0.0067	0.171	0.0069	0.0069	0.0565	0.0022	0.1069	0.1178	0.0328	0.0041	0.1142	0.0229	0.0082	0.0065	0.0032	0.0022	0.0388	0.0184	0.0285	0.0667	0.0216	0.078	0.0021
8	rs12334425	143145195	0.88	0.670214810425093	0.82	0.661616834019215	0.324245762310591	0.737022239608713	0.0274	0.0255	0.0192	0.0069	0.1695	0.007	0.0069	0.0555	0.0022	0.1072	0.1172	0.0329	0.0044	0.1145	0.0231	0.0084	0.0065	0.0036	0.0023	0.0396	0.0184	0.0285	0.0661	0.0214	0.0776	0.0022
8	rs7010485	143145465	0.88	0.670214810425093	0.82	0.661616834019215	0.345080131122774	0.763570843611694	0.0274	0.0256	0.0192	0.0069	0.1693	0.007	0.007	0.0553	0.0022	0.1073	0.1171	0.0329	0.0045	0.1146	0.0231	0.0085	0.0065	0.0037	0.0023	0.0398	0.0184	0.0285	0.0661	0.0214	0.0775	0.0022
8	rs72683386	143145799	0.88	0.670214810425093	0.82	0.661616834019215	0.334063068072817	0.752836250935614	0.0274	0.0256	0.0193	0.007	0.169	0.0071	0.0071	0.0552	0.0022	0.1077	0.1171	0.0328	0.0042	0.1145	0.0231	0.0085	0.0065	0.0037	0.0022	0.0398	0.0185	0.0285	0.0661	0.0214	0.0775	0.0022
8	rs34510203	143146150	0.88	0.670214810425093	0.81	0.722979171095748	0.332570452855232	0.782396975534964	0.0275	0.0256	0.0194	0.0071	0.1687	0.0071	0.0071	0.0553	0.0022	0.1078	0.117	0.0328	0.0042	0.1145	0.0232	0.0086	0.0065	0.0037	0.0022	0.0398	0.0186	0.0286	0.066	0.0214	0.0774	0.0022
8	rs79528776	143147554	0.88	0.670214810425093	0.81	0.722979171095748	0.345866659743728	0.772364307599014	0.0275	0.0255	0.0195	0.0071	0.1683	0.0072	0.0071	0.0553	0.0022	0.1081	0.1166	0.0328	0.0042	0.1147	0.0232	0.0086	0.0065	0.0037	0.0022	0.0397	0.0185	0.0285	0.066	0.0215	0.0774	0.0022
8	rs56315363	143148195	0.88	0.670214810425093	0.81	0.722979171095748	0.356548643398468	0.778897583647716	0.0275	0.0255	0.0195	0.0072	0.1681	0.0073	0.0072	0.0554	0.0022	0.1082	0.1164	0.0328	0.0041	0.1148	0.0232	0.0087	0.0066	0.0037	0.0023	0.0396	0.0185	0.0285	0.066	0.0215	0.0774	0.0022
8	rs76209772	143151943	0.88	0.670214810425093	0.81	0.722979171095748	0.362328416929291	0.784376380046717	0.0275	0.0255	0.0196	0.0072	0.168	0.0073	0.0072	0.0554	0.0022	0.1083	0.1164	0.0328	0.0041	0.1148	0.0232	0.0087	0.0066	0.0037	0.0023	0.0396	0.0185	0.0285	0.066	0.0215	0.0773	0.0022
8	rs6995120	143152223	0.88	0.670214810425093	0.81	0.722979171095748	0.361952356571723	0.789710861095543	0.0275	0.0255	0.0196	0.0072	0.168	0.0073	0.0072	0.0554	0.0022	0.1083	0.1163	0.0329	0.0041	0.1148	0.0232	0.0087	0.0066	0.0037	0.0023	0.0396	0.0185	0.0285	0.066	0.0215	0.0773	0.0022
8	rs4917309	143156278	0.89	0.616467558766813	0.81	0.722979171095748	0.335559162252012	0.801932830706549	0.0276	0.0253	0.0197	0.0072	0.1672	0.0074	0.0072	0.0547	0.0022	0.1085	0.1161	0.0327	0.0042	0.1147	0.0233	0.0088	0.0066	0.0037	0.0023	0.0398	0.0195	0.0286	0.0659	0.0215	0.0776	0.0022
8	rs1316891	143157397	0.89	0.616467558766813	0.81	0.722979171095748	0.341995441916016	0.825417336964168	0.0277	0.0253	0.0197	0.0072	0.1671	0.0074	0.0072	0.0547	0.0022	0.1085	0.116	0.0327	0.0041	0.1145	0.0233	0.0089	0.0067	0.0038	0.0022	0.0397	0.0195	0.0288	0.0658	0.0215	0.0776	0.0022
8	rs10090087	143160140	0.89	0.616467558766813	0.81	0.722979171095748	0.350341136075277	0.852296339352576	0.0277	0.0253	0.0198	0.0072	0.1668	0.0074	0.0073	0.0547	0.0022	0.1085	0.1159	0.0327	0.0041	0.1143	0.0234	0.009	0.0067	0.0039	0.0022	0.0397	0.0195	0.0289	0.0657	0.0215	0.0775	0.0023
8	rs76146512	143162301	0.89	0.616467558766813	0.81	0.722979171095748	0.371032981180616	0.854776922006558	0.0278	0.0253	0.02	0.0072	0.1661	0.0075	0.0072	0.0547	0.0022	0.1088	0.1157	0.0327	0.0041	0.1146	0.0234	0.009	0.0067	0.0039	0.0022	0.0397	0.0197	0.0289	0.0654	0.0215	0.0773	0.0023
8	rs117066928	143169750	0.89	0.616467558766813	0.81	0.722979171095748	0.405421104125758	0.966131323430965	0.028	0.0258	0.0211	0.0073	0.1638	0.0079	0.0073	0.0554	0.0021	0.111	0.1149	0.0329	0.0038	0.1148	0.023	0.0094	0.007	0.0038	0.0023	0.0397	0.0203	0.0292	0.0638	0.0213	0.0761	0.0024
8	rs72685505	143170172	0.89	0.616467558766813	0.82	0.661616834019215	0.412735538603518	0.988274758692802	0.028	0.0258	0.0212	0.0073	0.1637	0.0079	0.0073	0.0552	0.0021	0.1111	0.1148	0.0329	0.0038	0.1149	0.023	0.0094	0.0071	0.0038	0.0023	0.0397	0.0203	0.0292	0.0638	0.0213	0.076	0.0024
8	rs77804184	143171916	0.89	0.616467558766813	0.82	0.661616834019215	0.450763006410871	0.995144562776131	0.0281	0.0259	0.0214	0.0073	0.1632	0.008	0.0073	0.0555	0.002	0.1116	0.1145	0.0329	0.0037	0.115	0.0229	0.0095	0.0071	0.0038	0.0023	0.0397	0.0204	0.0293	0.0636	0.0213	0.0757	0.0024
8	rs76618419	143174055	0.89	0.616467558766813	0.81	0.722979171095748	0.496512772820553	1.0081102329867	0.0281	0.0261	0.0215	0.0074	0.1628	0.0081	0.0072	0.0557	0.002	0.1121	0.1142	0.033	0.0036	0.1153	0.0227	0.0095	0.0072	0.0038	0.0023	0.0396	0.0205	0.0294	0.0633	0.0212	0.075	0.0024
8	rs56016625	143178392	0.88	0.670214810425093	0.81	0.722979171095748	0.555073709441719	1.0180563015648	0.0282	0.0262	0.0217	0.0074	0.1623	0.0082	0.0072	0.0559	0.002	0.1129	0.1138	0.033	0.0035	0.1158	0.0226	0.0097	0.0072	0.0038	0.0023	0.0394	0.0206	0.0296	0.063	0.0212	0.0742	0.0024
8	rs3968640	143179986	0.88	0.670214810425093	0.81	0.722979171095748	0.5746493703433	1.0463911344966	0.0283	0.0263	0.0217	0.0074	0.1619	0.0083	0.0072	0.056	0.002	0.1132	0.1136	0.0331	0.0035	0.1161	0.0225	0.0097	0.0073	0.0038	0.0023	0.0394	0.0208	0.0297	0.0628	0.0212	0.0738	0.0024
8	rs117715610	143181293	0.88	0.670214810425093	0.81	0.722979171095748	0.594814800466247	1.0444545363581	0.0283	0.0263	0.0217	0.0074	0.1618	0.0083	0.0072	0.0561	0.002	0.1133	0.1135	0.0331	0.0035	0.1164	0.0224	0.0097	0.0073	0.0037	0.0023	0.0393	0.0209	0.0297	0.0628	0.0212	0.0735	0.0024
8	rs11778852	143181375	0.88	0.670214810425093	0.81	0.722979171095748	0.598653156825611	1.04251861697294	0.0283	0.0263	0.0217	0.0074	0.1618	0.0083	0.0072	0.0561	0.002	0.1133	0.1135	0.0331	0.0035	0.1165	0.0224	0.0097	0.0073	0.0037	0.0023	0.0393	0.0209	0.0297	0.0628	0.0212	0.0735	0.0024
8	rs73369587	143181667	0.88	0.670214810425093	0.81	0.722979171095748	0.607262033008693	1.04929730140303	0.0283	0.0263	0.0217	0.0074	0.1618	0.0083	0.0072	0.0561	0.002	0.1134	0.1135	0.0331	0.0035	0.1165	0.0224	0.0098	0.0073	0.0037	0.0023	0.0393	0.0209	0.0297	0.0628	0.0212	0.0734	0.0024
8	rs7386204	143182515	0.88	0.670214810425093	0.81	0.722979171095748	0.623879543267832	1.0662800828501	0.0284	0.0265	0.0217	0.0074	0.1617	0.0084	0.0071	0.0561	0.002	0.1135	0.1134	0.033	0.0034	0.1166	0.0223	0.0098	0.0073	0.0037	0.0023	0.0393	0.0209	0.0297	0.0629	0.0211	0.0733	0.0024
8	rs7819659	143184571	0.88	0.670214810425093	0.81	0.722979171095748	0.642686444472708	1.0362315830687	0.0283	0.0264	0.0219	0.0074	0.1614	0.0085	0.0071	0.0563	0.0019	0.1135	0.1129	0.0332	0.0034	0.1167	0.0222	0.0098	0.0073	0.0037	0.0022	0.039	0.021	0.0298	0.0628	0.0212	0.0736	0.0024
8	rs13264302	143186713	0.88	0.670214810425093	0.81	0.722979171095748	0.64623661066597	1.03011270973302	0.0283	0.0264	0.0221	0.0074	0.1612	0.0086	0.0071	0.0566	0.0018	0.1136	0.1129	0.0333	0.0033	0.1165	0.0222	0.0099	0.0074	0.0037	0.0022	0.0389	0.0211	0.03	0.0627	0.021	0.0737	0.0024
8	rs902831	143190211	0.88	0.670214810425093	0.81	0.722979171095748	0.646165520254059	1.03945480274687	0.0283	0.0264	0.0221	0.0074	0.1611	0.0086	0.0071	0.0567	0.0018	0.1136	0.1129	0.0333	0.0034	0.1165	0.0221	0.0099	0.0074	0.0037	0.0022	0.0389	0.0211	0.0301	0.0627	0.021	0.0736	0.0024
8	rs62511316	143191477	0.88	0.670214810425093	0.81	0.722979171095748	0.641693991580894	1.04090587029142	0.0283	0.0265	0.0221	0.0074	0.1611	0.0087	0.0071	0.0566	0.0018	0.1136	0.1129	0.0333	0.0034	0.1165	0.0221	0.0099	0.0074	0.0037	0.0021	0.0389	0.021	0.0301	0.0627	0.0209	0.0736	0.0024
8	rs10109668	143194353	0.88	0.670214810425093	0.81	0.722979171095748	0.624929343903939	1.07584514518592	0.0282	0.0266	0.0222	0.0074	0.1609	0.0087	0.0072	0.0564	0.0019	0.1134	0.1131	0.0334	0.0034	0.1164	0.0219	0.0099	0.0074	0.0037	0.0021	0.0389	0.0211	0.0302	0.0626	0.0209	0.0737	0.0025
8	Affx-37430273	143202300	0.88	0.670214810425093	0.81	0.722979171095748	0.65916236485005	1.08542609755239	0.0279	0.0271	0.0228	0.0074	0.1605	0.0088	0.007	0.056	0.0019	0.1134	0.1133	0.0338	0.0032	0.1166	0.0211	0.0098	0.0075	0.0038	0.0019	0.0389	0.0211	0.0306	0.0624	0.0208	0.0739	0.0026
8	rs58523179	143203774	0.88	0.670214810425093	0.8	0.78786632127418	0.65916236485005	1.08152685362301	0.0278	0.0271	0.0228	0.0074	0.1605	0.0088	0.007	0.056	0.0019	0.1134	0.1133	0.0339	0.0032	0.1166	0.0211	0.0098	0.0075	0.0038	0.0019	0.0389	0.0211	0.0306	0.0624	0.0208	0.0739	0.0026
8	rs7011064	143205583	0.88	0.670214810425093	0.8	0.78786632127418	0.642899203708977	1.06045164555894	0.0277	0.027	0.0228	0.0074	0.1604	0.0088	0.007	0.0559	0.0019	0.1137	0.1131	0.0338	0.0032	0.1166	0.0211	0.0098	0.0075	0.0038	0.0019	0.0389	0.021	0.0306	0.0621	0.0208	0.0745	0.0026
8	rs73371587	143207311	0.87	0.726891327677376	0.8	0.78786632127418	0.521119706454156	0.969629508440637	0.0272	0.0275	0.0233	0.0072	0.1598	0.0082	0.0069	0.0545	0.0018	0.1145	0.1125	0.0337	0.0032	0.118	0.0212	0.0093	0.0072	0.0036	0.0019	0.0383	0.0213	0.0321	0.0618	0.0207	0.0756	0.0027
8	rs73371588	143207348	0.87	0.726891327677376	0.8	0.78786632127418	0.513173319131466	0.968039117621682	0.0271	0.0275	0.0234	0.0072	0.1598	0.0082	0.0069	0.0545	0.0018	0.1145	0.1125	0.0337	0.0032	0.1179	0.0212	0.0093	0.0072	0.0036	0.0019	0.0383	0.0214	0.0321	0.0618	0.0207	0.0756	0.0027
8	rs118100875	143208307	0.87	0.726891327677376	0.8	0.78786632127418	0.483027524335614	0.929709639510321	0.0269	0.0277	0.0238	0.0072	0.1596	0.0079	0.0069	0.0541	0.0018	0.1147	0.1121	0.0339	0.0031	0.1181	0.0214	0.0091	0.0071	0.0035	0.0019	0.0382	0.0214	0.0327	0.0617	0.0206	0.0761	0.0027
8	rs747898	143208340	0.87	0.726891327677376	0.8	0.78786632127418	0.478757573012963	0.925294730796387	0.0269	0.0276	0.0238	0.0072	0.1596	0.0079	0.0069	0.0541	0.0018	0.1147	0.1121	0.034	0.0031	0.1181	0.0215	0.0091	0.0071	0.0035	0.0019	0.0382	0.0214	0.0328	0.0617	0.0207	0.0761	0.0027
8	rs76527946	143208682	0.87	0.726891327677376	0.8	0.78786632127418	0.457563592815506	0.899677749196118	0.0268	0.0276	0.0238	0.0071	0.1596	0.0079	0.0069	0.0543	0.0017	0.1147	0.1119	0.0338	0.0031	0.1181	0.0215	0.0091	0.007	0.0035	0.0018	0.0382	0.0214	0.0328	0.0617	0.0206	0.0762	0.0027
8	rs7388555	143212132	0.86	0.78654304280128	0.81	0.722979171095748	0.366478284258442	0.748310474967442	0.0261	0.0279	0.024	0.0071	0.1604	0.0077	0.0071	0.0558	0.0017	0.115	0.1102	0.0327	0.003	0.119	0.0214	0.0088	0.0067	0.0034	0.0016	0.0388	0.0218	0.0334	0.0612	0.0199	0.0773	0.0025
8	rs56228710	143222552	0.86	0.78654304280128	0.81	0.722979171095748	0.373812343388196	0.735670185854116	0.026	0.0279	0.0241	0.0071	0.16	0.0077	0.0071	0.0559	0.0017	0.1153	0.1102	0.0326	0.003	0.1191	0.0214	0.0087	0.0067	0.0034	0.0016	0.0387	0.0218	0.0335	0.0611	0.0199	0.0774	0.0025
8	rs75011997	143224004	0.86	0.78654304280128	0.81	0.722979171095748	0.371468260087932	0.734018417871888	0.026	0.0279	0.024	0.0071	0.16	0.0077	0.0071	0.0559	0.0017	0.1153	0.1102	0.0326	0.003	0.1191	0.0214	0.0087	0.0067	0.0034	0.0016	0.0387	0.0218	0.0335	0.0611	0.0198	0.0774	0.0025
8	rs74821221	143230221	0.86	0.78654304280128	0.81	0.722979171095748	0.369674413191336	0.734318678528844	0.0261	0.0279	0.0241	0.0071	0.1598	0.0077	0.0071	0.0561	0.0017	0.1154	0.1103	0.0325	0.003	0.119	0.0215	0.0087	0.0067	0.0034	0.0016	0.0387	0.0218	0.0336	0.0611	0.0198	0.0774	0.0025
8	rs11167131	143230603	0.86	0.78654304280128	0.81	0.722979171095748	0.372230624605145	0.734318678528844	0.0261	0.0279	0.0241	0.0071	0.1598	0.0078	0.0071	0.0561	0.0017	0.1154	0.1103	0.0325	0.003	0.119	0.0215	0.0087	0.0067	0.0034	0.0016	0.0387	0.0218	0.0336	0.0611	0.0198	0.0774	0.0025
8	rs117292062	143231024	0.86	0.78654304280128	0.81	0.722979171095748	0.371794890124258	0.733417977697248	0.0261	0.0279	0.0241	0.0071	0.1598	0.0078	0.0071	0.0561	0.0017	0.1154	0.1103	0.0325	0.003	0.119	0.0215	0.0087	0.0067	0.0034	0.0016	0.0387	0.0218	0.0336	0.0611	0.0198	0.0775	0.0025
8	rs76607049	143231065	0.86	0.78654304280128	0.81	0.722979171095748	0.371794890124258	0.733417977697248	0.0261	0.0279	0.0241	0.0071	0.1598	0.0078	0.0071	0.0561	0.0017	0.1154	0.1103	0.0325	0.003	0.119	0.0215	0.0087	0.0067	0.0034	0.0016	0.0387	0.0218	0.0336	0.0611	0.0198	0.0775	0.0025
8	rs72685561	143233062	0.86	0.78654304280128	0.81	0.722979171095748	0.369457278406793	0.731317290172522	0.0261	0.0279	0.0241	0.007	0.1597	0.0077	0.0071	0.0562	0.0017	0.1154	0.1104	0.0325	0.003	0.119	0.0215	0.0087	0.0067	0.0034	0.0016	0.0387	0.0218	0.0336	0.0611	0.0198	0.0775	0.0025
8	rs80171942	143233761	0.86	0.78654304280128	0.82	0.661616834019215	0.368697819738098	0.731467295223636	0.0261	0.0279	0.0241	0.007	0.1596	0.0077	0.0071	0.0562	0.0017	0.1154	0.1104	0.0324	0.003	0.119	0.0215	0.0087	0.0067	0.0034	0.0016	0.0387	0.0218	0.0336	0.0611	0.0198	0.0775	0.0025
8	rs10090285	143234923	0.86	0.78654304280128	0.82	0.661616834019215	0.372503090820129	0.732967718605253	0.0261	0.028	0.0241	0.007	0.1596	0.0077	0.0071	0.0562	0.0017	0.1155	0.1104	0.0324	0.003	0.119	0.0215	0.0087	0.0067	0.0034	0.0016	0.0387	0.0217	0.0336	0.061	0.0198	0.0775	0.0025
8	rs13261991	143237163	0.86	0.78654304280128	0.82	0.661616834019215	0.354366973824551	0.713664701455972	0.0261	0.0278	0.0242	0.007	0.1598	0.0077	0.0071	0.0563	0.0017	0.1156	0.1102	0.0323	0.003	0.119	0.0214	0.0086	0.0067	0.0034	0.0015	0.0387	0.0217	0.0336	0.061	0.0198	0.0777	0.0025
8	rs58705028	143246016	0.87	0.726891327677376	0.82	0.661616834019215	0.323181273669355	0.645940659488987	0.0261	0.0279	0.0243	0.0069	0.1602	0.0075	0.0071	0.0566	0.0017	0.1156	0.1103	0.0316	0.003	0.1197	0.0211	0.0081	0.0064	0.0034	0.0015	0.039	0.0215	0.0333	0.0612	0.0196	0.0784	0.0025
8	rs117763484	143248434	0.87	0.726891327677376	0.83	0.603719568470427	0.318489151631711	0.549877640889838	0.0262	0.028	0.0245	0.0066	0.1606	0.0071	0.007	0.0574	0.0016	0.1153	0.1099	0.0302	0.003	0.1205	0.0211	0.0073	0.0057	0.0032	0.0015	0.0391	0.0213	0.0338	0.0616	0.0188	0.0805	0.0025
8	rs7823353	143249727	0.87	0.726891327677376	0.83	0.603719568470427	0.418611034718018	0.499118784882193	0.0263	0.0281	0.0247	0.0062	0.1611	0.0067	0.007	0.0583	0.0016	0.115	0.1091	0.0287	0.003	0.1217	0.0209	0.0064	0.0051	0.0031	0.0015	0.0392	0.0212	0.0344	0.0621	0.018	0.0825	0.0025
8	rs73716134	143250360	0.87	0.726891327677376	0.83	0.603719568470427	0.421216329715949	0.489690167730821	0.0263	0.0281	0.0247	0.0062	0.161	0.0067	0.007	0.0583	0.0016	0.115	0.109	0.0287	0.003	0.1217	0.021	0.0064	0.005	0.003	0.0015	0.0392	0.0212	0.0344	0.0621	0.018	0.0826	0.0025
8	rs7823186	143251616	0.87	0.726891327677376	0.83	0.603719568470427	0.439322778123977	0.44751358018524	0.0262	0.0281	0.0248	0.0062	0.1611	0.0067	0.0069	0.0584	0.0016	0.115	0.1091	0.0286	0.003	0.1218	0.021	0.0063	0.005	0.0029	0.0014	0.0393	0.0212	0.0346	0.0622	0.0179	0.0829	0.0025
8	rs55671251	143253271	0.87	0.726891327677376	0.83	0.603719568470427	0.444429145545466	0.435969748504401	0.0263	0.0282	0.0248	0.0062	0.1613	0.0067	0.0069	0.0584	0.0016	0.115	0.1091	0.0286	0.0029	0.122	0.0209	0.0062	0.0049	0.0029	0.0014	0.0393	0.0211	0.0346	0.0622	0.0178	0.083	0.0024
8	rs73375426	143254940	0.87	0.726891327677376	0.83	0.603719568470427	0.449923933844168	0.423588337424064	0.0263	0.0282	0.0248	0.0062	0.1615	0.0067	0.0068	0.0584	0.0016	0.1149	0.109	0.0286	0.0029	0.1223	0.0208	0.0061	0.0048	0.0029	0.0014	0.0392	0.0211	0.0346	0.0623	0.0177	0.0832	0.0024
8	rs77446635	143259264	0.87	0.726891327677376	0.83	0.603719568470427	0.538361826365161	0.373660076557514	0.0263	0.0282	0.0249	0.006	0.1625	0.0064	0.0065	0.0587	0.0016	0.1142	0.1089	0.028	0.0028	0.1233	0.0207	0.0051	0.0043	0.0028	0.0013	0.0389	0.0219	0.0345	0.0633	0.0172	0.084	0.0024
8	rs73375438	143259528	0.86	0.78654304280128	0.83	0.603719568470427	0.572495984914933	0.362176333034778	0.0263	0.0282	0.0249	0.006	0.1628	0.0063	0.0064	0.0587	0.0016	0.1141	0.1089	0.0278	0.0028	0.1235	0.0206	0.0049	0.0042	0.0028	0.0013	0.0389	0.0221	0.0345	0.0635	0.0171	0.0842	0.0024
8	rs7836666	143259732	0.86	0.78654304280128	0.84	0.549223467132668	0.578224205215926	0.362427630360513	0.0263	0.0282	0.0249	0.006	0.1631	0.0063	0.0063	0.0588	0.0015	0.114	0.1089	0.0278	0.0028	0.1237	0.0206	0.0047	0.0041	0.0028	0.0013	0.0388	0.0222	0.0344	0.0636	0.0171	0.0844	0.0023
8	rs72685581	143259852	0.86	0.78654304280128	0.84	0.549223467132668	0.576671592902939	0.35803709323957	0.0263	0.0281	0.0248	0.0059	0.1633	0.0062	0.0062	0.0589	0.0015	0.1138	0.1088	0.0278	0.0028	0.1239	0.0205	0.0046	0.0041	0.0029	0.0013	0.0387	0.0222	0.0344	0.0637	0.017	0.0845	0.0023
8	rs4075397	143259889	0.86	0.78654304280128	0.84	0.549223467132668	0.573033977641486	0.370368689147405	0.0263	0.0281	0.0248	0.0059	0.1634	0.0062	0.0062	0.0589	0.0015	0.1137	0.1088	0.0278	0.0028	0.1239	0.0205	0.0046	0.004	0.0029	0.0013	0.0387	0.0222	0.0344	0.0637	0.017	0.0845	0.0023
8	rs72685582	143260713	0.87	0.726891327677376	0.84	0.549223467132668	0.565857864038116	0.294095902778297	0.0263	0.0281	0.0248	0.0057	0.1644	0.006	0.006	0.0593	0.0013	0.1136	0.1088	0.0275	0.0027	0.1243	0.0201	0.0044	0.0039	0.0027	0.0013	0.0387	0.0224	0.0345	0.0639	0.0166	0.0852	0.0022
8	rs77230682	143260995	0.87	0.726891327677376	0.84	0.549223467132668	0.582758106312533	0.264777923715796	0.0262	0.028	0.0248	0.0057	0.1655	0.006	0.0059	0.0594	0.0013	0.1135	0.1089	0.0272	0.0026	0.1245	0.02	0.0043	0.0038	0.0027	0.0012	0.0386	0.0224	0.0345	0.0639	0.0164	0.0853	0.0021
8	rs3935507	143265173	0.86	0.78654304280128	0.84	0.549223467132668	0.67531891264534	0.195206015803662	0.0258	0.0279	0.0248	0.0054	0.1689	0.0056	0.0053	0.0607	0.001	0.1114	0.1097	0.0264	0.0021	0.1271	0.0191	0.0035	0.0033	0.0024	0.001	0.0379	0.0223	0.0349	0.0649	0.0151	0.0864	0.0018
8	rs7845512	143267802	0.86	0.78654304280128	0.84	0.549223467132668	0.672493269628371	0.185647165013415	0.0257	0.0277	0.0249	0.0053	0.1693	0.0053	0.0052	0.0612	0.001	0.1107	0.1103	0.0264	0.002	0.1281	0.0189	0.0034	0.0032	0.0023	9e-04	0.0379	0.0222	0.0351	0.065	0.0149	0.0866	0.0017
8	rs78497538	143271212	0.86	0.78654304280128	0.84	0.549223467132668	0.621642670353	0.139050785882114	0.0257	0.0277	0.0249	0.0052	0.1694	0.0053	0.0052	0.0613	9e-04	0.1104	0.1104	0.0264	0.002	0.1284	0.0189	0.0034	0.0033	0.0022	9e-04	0.0379	0.0222	0.0352	0.0649	0.0149	0.0866	0.0017
8	rs6583596	143271298	0.86	0.78654304280128	0.84	0.549223467132668	0.622481066386913	0.136209492044999	0.0257	0.0277	0.0249	0.0052	0.1694	0.0053	0.0052	0.0613	9e-04	0.1104	0.1104	0.0264	0.002	0.1284	0.0188	0.0034	0.0033	0.0022	9e-04	0.0379	0.0222	0.0352	0.0649	0.0149	0.0866	0.0017
8	rs4977004	143271433	0.86	0.78654304280128	0.84	0.549223467132668	0.631385776364052	0.134296993550187	0.0257	0.0277	0.0249	0.0052	0.1694	0.0053	0.0052	0.0613	9e-04	0.1104	0.1104	0.0264	0.002	0.1284	0.0188	0.0033	0.0033	0.0022	9e-04	0.0379	0.0222	0.0352	0.0649	0.0149	0.0866	0.0017
8	rs116894716	143276612	0.86	0.78654304280128	0.84	0.549223467132668	0.606709367300528	0.153097045109159	0.0257	0.0277	0.025	0.0051	0.1695	0.0052	0.005	0.0614	0.001	0.1102	0.1107	0.0263	0.0019	0.129	0.0188	0.0032	0.0032	0.0022	9e-04	0.0378	0.0221	0.0353	0.0649	0.0147	0.0866	0.0017
8	rs7819712	143279107	0.86	0.78654304280128	0.84	0.549223467132668	0.589760220051438	0.148832041487617	0.0257	0.0277	0.025	0.005	0.1696	0.0051	0.0049	0.0616	0.001	0.11	0.1111	0.0263	0.0019	0.1295	0.0187	0.0032	0.0031	0.0021	9e-04	0.0376	0.0221	0.0354	0.0649	0.0145	0.0866	0.0016
8	rs6991330	143281514	0.86	0.78654304280128	0.84	0.549223467132668	0.590987873069657	0.140156389972366	0.0257	0.0277	0.025	0.005	0.1695	0.0051	0.0049	0.0616	0.001	0.1098	0.1111	0.0263	0.0019	0.1296	0.0187	0.0032	0.0031	0.0021	9e-04	0.0377	0.022	0.0354	0.0651	0.0145	0.0866	0.0016
8	rs76135598	143281808	0.86	0.78654304280128	0.84	0.549223467132668	0.591465613225896	0.137489997367732	0.0257	0.0277	0.025	0.005	0.1694	0.0051	0.0049	0.0616	0.001	0.1098	0.1111	0.0263	0.0019	0.1296	0.0186	0.0032	0.0031	0.0021	9e-04	0.0377	0.022	0.0354	0.0651	0.0145	0.0867	0.0016
8	rs79480505	143287747	0.86	0.78654304280128	0.84	0.549223467132668	0.567932575967358	0.132213795627726	0.0256	0.0277	0.025	0.005	0.1694	0.0051	0.0048	0.0615	0.001	0.1098	0.1111	0.0264	0.0019	0.1299	0.0186	0.0032	0.003	0.0021	9e-04	0.0376	0.022	0.0354	0.0651	0.0144	0.0869	0.0016
8	rs73716161	143297817	0.86	0.78654304280128	0.84	0.549223467132668	0.535817197146601	0.132937024043414	0.0255	0.0277	0.0249	0.0049	0.1691	0.0051	0.0047	0.0613	0.0011	0.1097	0.1115	0.0265	0.0019	0.1306	0.0184	0.0031	0.0029	0.002	0.001	0.0373	0.022	0.0355	0.0651	0.0142	0.0875	0.0016
8	rs11167134	143301529	0.86	0.78654304280128	0.83	0.603719568470427	0.515026527430928	0.121980365065198	0.0255	0.0277	0.0249	0.0049	0.1691	0.005	0.0047	0.0612	0.0011	0.1097	0.1118	0.0264	0.0019	0.1308	0.0183	0.0031	0.0028	0.002	0.001	0.0372	0.022	0.0355	0.0653	0.0142	0.0877	0.0016
8	rs7464574	143302006	0.86	0.78654304280128	0.83	0.603719568470427	0.515410348186438	0.120842998952587	0.0255	0.0277	0.0249	0.0049	0.1691	0.005	0.0047	0.0612	0.0011	0.1096	0.1118	0.0264	0.0019	0.1308	0.0183	0.0031	0.0028	0.002	0.001	0.0372	0.022	0.0355	0.0653	0.0142	0.0877	0.0016
8	rs4976974	143309627	0.86	0.78654304280128	0.83	0.603719568470427	0.528476558932553	0.0956668466215838	0.0254	0.0276	0.0249	0.0048	0.1696	0.005	0.0047	0.0608	0.0011	0.1093	0.112	0.0258	0.002	0.1309	0.0178	0.0031	0.0026	0.0018	0.001	0.0363	0.0217	0.0354	0.0656	0.0138	0.0905	0.0016
8	rs56031226	143312504	0.86	0.78654304280128	0.83	0.603719568470427	0.543993199587783	0.0920228242190102	0.0254	0.0276	0.0251	0.0047	0.1698	0.0049	0.0047	0.0608	0.0011	0.1091	0.1122	0.0256	0.002	0.1311	0.0176	0.0031	0.0025	0.0017	9e-04	0.0359	0.0217	0.0354	0.0657	0.0138	0.0916	0.0016
8	rs4129585	143312933	0.86	0.78654304280128	0.83	0.603719568470427	0.544584128797569	0.0920228242190102	0.0254	0.0276	0.0251	0.0047	0.1698	0.0049	0.0047	0.0608	0.0011	0.1091	0.1122	0.0256	0.002	0.1311	0.0176	0.0031	0.0025	0.0017	9e-04	0.0359	0.0217	0.0354	0.0657	0.0138	0.0916	0.0016
8	rs10092090	143320789	0.86	0.78654304280128	0.83	0.603719568470427	0.533083212296874	0.0920228242190102	0.0254	0.0276	0.0251	0.0047	0.17	0.005	0.0047	0.0607	0.0012	0.1088	0.1124	0.0256	0.002	0.1311	0.0175	0.0031	0.0025	0.0017	9e-04	0.0358	0.0217	0.0354	0.0657	0.0138	0.0917	0.0016
8	rs117208156	143328097	0.86	0.78654304280128	0.83	0.603719568470427	0.5218918009413	0.0932839656326749	0.0254	0.0276	0.0251	0.0047	0.17	0.005	0.0047	0.0607	0.0012	0.1088	0.1123	0.0255	0.002	0.1311	0.0175	0.0031	0.0025	0.0017	9e-04	0.0357	0.0217	0.0354	0.0657	0.0137	0.0919	0.0016
8	rs73364669	143332784	0.86	0.78654304280128	0.83	0.603719568470427	0.507823433618759	0.0961462615445758	0.0254	0.0275	0.0251	0.0047	0.17	0.005	0.0046	0.0607	0.0012	0.1088	0.1123	0.0255	0.002	0.1311	0.0175	0.0031	0.0025	0.0017	0.001	0.0356	0.0216	0.0354	0.0657	0.0136	0.0922	0.0016
8	rs67439964	143343398	0.85	0.849213100564478	0.83	0.603719568470427	0.475613337988213	0.0992043511322446	0.0253	0.0274	0.0253	0.0047	0.1698	0.0049	0.0045	0.0608	0.0013	0.1088	0.1122	0.0254	0.0021	0.1317	0.0175	0.0031	0.0025	0.0016	0.001	0.035	0.0214	0.0354	0.0657	0.0132	0.0933	0.0016
8	rs62513092	143343922	0.85	0.849213100564478	0.83	0.603719568470427	0.473645620581469	0.0999341173109123	0.0253	0.0274	0.0253	0.0046	0.1698	0.0049	0.0045	0.0608	0.0013	0.1088	0.1122	0.0254	0.0021	0.1317	0.0174	0.0031	0.0025	0.0016	0.001	0.035	0.0214	0.0354	0.0657	0.0132	0.0934	0.0016
8	rs73366612	143344545	0.85	0.849213100564478	0.83	0.603719568470427	0.473338522794507	0.100503156051282	0.0253	0.0274	0.0253	0.0046	0.1698	0.0048	0.0045	0.0608	0.0013	0.1088	0.1122	0.0254	0.0021	0.1318	0.0174	0.0031	0.0025	0.0016	0.001	0.035	0.0214	0.0354	0.0657	0.0132	0.0934	0.0016
8	rs6583612	143347243	0.85	0.849213100564478	0.82	0.661616834019215	0.478695824741059	0.103367180811533	0.0253	0.0274	0.0253	0.0046	0.1698	0.0048	0.0044	0.061	0.0013	0.1088	0.1123	0.0254	0.0021	0.1319	0.0173	0.0031	0.0024	0.0016	0.001	0.0348	0.0214	0.0355	0.0657	0.0131	0.0936	0.0016
8	rs9644551	143348540	0.85	0.849213100564478	0.82	0.661616834019215	0.48209771185438	0.105431987062848	0.0253	0.0274	0.0253	0.0046	0.1699	0.0048	0.0044	0.061	0.0013	0.1088	0.1123	0.0254	0.0021	0.1319	0.0173	0.0031	0.0024	0.0016	0.001	0.0348	0.0213	0.0355	0.0657	0.0131	0.0936	0.0016
8	rs35674714	143353038	0.85	0.849213100564478	0.82	0.661616834019215	0.49231068405224	0.123033788456447	0.0254	0.0276	0.0252	0.0046	0.1699	0.0048	0.0044	0.0611	0.0014	0.1088	0.1122	0.0254	0.0021	0.1319	0.0173	0.0031	0.0024	0.0016	0.001	0.0347	0.0211	0.0356	0.0656	0.0132	0.0935	0.0016
8	rs76669344	143353183	0.85	0.849213100564478	0.82	0.661616834019215	0.491497347074681	0.121542442756729	0.0254	0.0276	0.0252	0.0046	0.1699	0.0048	0.0044	0.0611	0.0014	0.1088	0.1122	0.0254	0.0021	0.1319	0.0173	0.0031	0.0024	0.0016	0.001	0.0347	0.0211	0.0356	0.0656	0.0132	0.0935	0.0016
8	rs77996094	143356641	0.85	0.849213100564478	0.82	0.661616834019215	0.473829925718099	0.127281264844169	0.0253	0.0277	0.0252	0.0046	0.1698	0.0049	0.0044	0.0611	0.0014	0.1086	0.1122	0.0254	0.0021	0.1314	0.0175	0.0032	0.0025	0.0016	0.001	0.0347	0.021	0.0357	0.0661	0.0132	0.0936	0.0016
8	rs117523413	143357803	0.85	0.849213100564478	0.82	0.661616834019215	0.472663248468327	0.128351514075649	0.0253	0.0277	0.0252	0.0046	0.1698	0.0049	0.0044	0.0611	0.0014	0.1085	0.1122	0.0254	0.0021	0.1313	0.0175	0.0032	0.0025	0.0016	0.0011	0.0347	0.0209	0.0357	0.0662	0.0132	0.0936	0.0017
8	rs72687360	143358225	0.85	0.849213100564478	0.82	0.661616834019215	0.473952815167407	0.129963120222746	0.0253	0.0278	0.0252	0.0046	0.1698	0.0049	0.0044	0.0611	0.0014	0.1085	0.1122	0.0254	0.0021	0.1313	0.0175	0.0032	0.0025	0.0016	0.0011	0.0347	0.0209	0.0357	0.0663	0.0132	0.0936	0.0017
8	rs7833728	143374367	0.85	0.849213100564478	0.82	0.661616834019215	0.413367175953333	0.139050785882114	0.0253	0.0277	0.025	0.0045	0.1699	0.005	0.0041	0.0609	0.0015	0.1076	0.1124	0.0256	0.0021	0.1314	0.0177	0.0032	0.0025	0.0017	0.0011	0.0346	0.0207	0.0359	0.0664	0.0132	0.0938	0.0017
8	rs4468046	143378970	0.85	0.849213100564478	0.82	0.661616834019215	0.421332307412285	0.142934327898062	0.0253	0.0277	0.025	0.0046	0.1699	0.005	0.0041	0.0609	0.0015	0.1076	0.1124	0.0256	0.0021	0.1315	0.0177	0.0032	0.0025	0.0017	0.0012	0.0346	0.0207	0.0359	0.0664	0.0131	0.0938	0.0017
8	rs11167137	143394208	0.85	0.849213100564478	0.82	0.661616834019215	0.440211328609339	0.16136683400676	0.0253	0.0277	0.0251	0.0046	0.1697	0.005	0.0041	0.0609	0.0016	0.1076	0.1124	0.0257	0.0021	0.1317	0.0177	0.0033	0.0024	0.0017	0.0013	0.0346	0.0204	0.0359	0.0664	0.0132	0.0938	0.0017
8	rs62000450	143396446	0.85	0.849213100564478	0.82	0.661616834019215	0.444071943725991	0.161463899793957	0.0253	0.0277	0.0252	0.0046	0.1697	0.005	0.0041	0.0609	0.0016	0.1075	0.1124	0.0256	0.0021	0.1317	0.0177	0.0033	0.0024	0.0017	0.0013	0.0346	0.0204	0.0359	0.0664	0.0132	0.0938	0.0017
8	rs10104625	143402582	0.85	0.849213100564478	0.82	0.661616834019215	0.439915046685149	0.166735908740984	0.0252	0.0276	0.0254	0.0046	0.1696	0.005	0.0041	0.0609	0.0016	0.1075	0.1124	0.0256	0.0021	0.1317	0.0177	0.0033	0.0024	0.0018	0.0014	0.0345	0.0203	0.0359	0.0664	0.0132	0.0936	0.0017
8	rs4370657	143408927	0.85	0.849213100564478	0.82	0.661616834019215	0.441812951162548	0.169888028207059	0.0252	0.0276	0.0254	0.0044	0.1695	0.005	0.0042	0.061	0.0016	0.1076	0.1125	0.0256	0.0021	0.1318	0.0176	0.0033	0.0024	0.0018	0.0015	0.0345	0.0201	0.0359	0.0665	0.0133	0.0936	0.0017
8	rs72687387	143409974	0.85	0.849213100564478	0.82	0.661616834019215	0.445501599409115	0.168802158004557	0.0252	0.0276	0.0254	0.0044	0.1696	0.005	0.0042	0.061	0.0016	0.1076	0.1125	0.0255	0.0021	0.1318	0.0176	0.0033	0.0024	0.0018	0.0015	0.0345	0.0201	0.0359	0.0665	0.0133	0.0936	0.0017
8	rs7014552	143410423	0.85	0.849213100564478	0.82	0.661616834019215	0.449624451142717	0.171670142682555	0.0252	0.0276	0.0255	0.0044	0.1695	0.005	0.0042	0.061	0.0016	0.1076	0.1125	0.0255	0.0021	0.1319	0.0176	0.0033	0.0024	0.0018	0.0015	0.0345	0.0201	0.0359	0.0666	0.0133	0.0936	0.0017
8	rs112548907	143411435	0.85	0.849213100564478	0.82	0.661616834019215	0.451182830543081	0.160010082057872	0.0252	0.0275	0.0255	0.0044	0.1696	0.005	0.0042	0.061	0.0015	0.1075	0.1125	0.0255	0.002	0.1319	0.0176	0.0033	0.0024	0.0018	0.0015	0.0345	0.0201	0.0359	0.0667	0.0133	0.0936	0.0017
8	rs116424300	143412988	0.85	0.849213100564478	0.82	0.661616834019215	0.462286885874003	0.149398206452259	0.0252	0.0275	0.0255	0.0044	0.1696	0.005	0.0041	0.061	0.0015	0.1075	0.1125	0.0255	0.0019	0.132	0.0176	0.0033	0.0024	0.0017	0.0015	0.0345	0.0201	0.0359	0.0668	0.0134	0.0936	0.0017
8	rs10435683	143413136	0.85	0.849213100564478	0.82	0.661616834019215	0.464961762170748	0.147232115951566	0.0252	0.0275	0.0255	0.0044	0.1695	0.005	0.0041	0.061	0.0014	0.1074	0.1125	0.0255	0.0019	0.132	0.0176	0.0033	0.0024	0.0017	0.0015	0.0345	0.0201	0.0359	0.0668	0.0134	0.0936	0.0017
8	rs12676425	143413857	0.85	0.849213100564478	0.83	0.603719568470427	0.452323320135426	0.142562791242442	0.0252	0.0275	0.0255	0.0043	0.1695	0.005	0.0042	0.061	0.0014	0.1072	0.1125	0.0256	0.0019	0.1321	0.0177	0.0033	0.0024	0.0017	0.0015	0.0345	0.0201	0.036	0.0669	0.0135	0.0937	0.0017
8	rs13265349	143416412	0.85	0.849213100564478	0.83	0.603719568470427	0.416301979302141	0.125150796408133	0.0252	0.0275	0.0255	0.0043	0.1697	0.005	0.0041	0.061	0.0014	0.107	0.1125	0.0257	0.0019	0.132	0.0177	0.0033	0.0024	0.0017	0.0014	0.0344	0.02	0.036	0.067	0.0134	0.0937	0.0017
8	rs79343216	143429522	0.85	0.849213100564478	0.83	0.603719568470427	0.391827585338945	0.117368653990586	0.0251	0.0274	0.0256	0.0042	0.1699	0.005	0.0041	0.0609	0.0014	0.1067	0.1126	0.0258	0.0018	0.132	0.0176	0.0033	0.0024	0.0017	0.0013	0.0343	0.0201	0.0362	0.0672	0.0134	0.0937	0.0017
8	rs75092063	143434152	0.85	0.849213100564478	0.83	0.603719568470427	0.389538247542244	0.115216702404417	0.0251	0.0274	0.0256	0.0042	0.1699	0.005	0.0042	0.0609	0.0014	0.1066	0.1127	0.0258	0.0018	0.132	0.0176	0.0033	0.0024	0.0017	0.0013	0.0343	0.0201	0.0362	0.0673	0.0134	0.0937	0.0017
8	rs4520288	143437076	0.85	0.849213100564478	0.83	0.603719568470427	0.389928630279632	0.114873793652153	0.0251	0.0274	0.0256	0.0042	0.1699	0.005	0.0042	0.0609	0.0014	0.1066	0.1127	0.0258	0.0018	0.132	0.0176	0.0033	0.0024	0.0017	0.0013	0.0343	0.0201	0.0362	0.0673	0.0134	0.0937	0.0017
8	rs79477611	143448611	0.85	0.849213100564478	0.83	0.603719568470427	0.382213790485039	0.112229464650784	0.025	0.0274	0.0256	0.0041	0.1699	0.005	0.0042	0.061	0.0014	0.1065	0.1127	0.0258	0.0018	0.132	0.0176	0.0033	0.0024	0.0017	0.0013	0.0343	0.0201	0.0363	0.0673	0.0134	0.0937	0.0017
8	rs35573743	143459885	0.85	0.849213100564478	0.83	0.603719568470427	0.374358556171456	0.110873859212413	0.025	0.0273	0.0256	0.0041	0.17	0.005	0.0042	0.061	0.0014	0.1063	0.1126	0.0259	0.0018	0.132	0.0176	0.0033	0.0024	0.0017	0.0012	0.0343	0.0201	0.0364	0.0675	0.0134	0.0936	0.0017
8	rs118080113	143463105	0.85	0.849213100564478	0.83	0.603719568470427	0.364050098526093	0.102135909969483	0.0249	0.0273	0.0256	0.0041	0.17	0.005	0.0042	0.061	0.0014	0.1059	0.1127	0.0259	0.0018	0.1319	0.0175	0.0034	0.0024	0.0017	0.0011	0.0344	0.0202	0.0366	0.0677	0.0134	0.0936	0.0017
8	rs117512992	143464573	0.85	0.849213100564478	0.82	0.661616834019215	0.363242539645748	0.0988806819688679	0.0249	0.0273	0.0255	0.0041	0.1701	0.005	0.0042	0.0611	0.0014	0.1058	0.1127	0.026	0.0018	0.1318	0.0174	0.0034	0.0024	0.0017	0.0011	0.0344	0.0202	0.0366	0.0678	0.0133	0.0937	0.0017
8	rs77544976	143465481	0.85	0.849213100564478	0.83	0.603719568470427	0.3616838646003	0.0989615604761217	0.0249	0.0273	0.0255	0.0041	0.1701	0.005	0.0042	0.0611	0.0014	0.1058	0.1127	0.026	0.0018	0.1317	0.0174	0.0034	0.0024	0.0017	0.001	0.0344	0.0202	0.0366	0.0679	0.0133	0.0937	0.0017
8	rs35755256	143474952	0.85	0.849213100564478	0.83	0.603719568470427	0.361469144574572	0.0967869462338897	0.0249	0.0273	0.0256	0.0041	0.1702	0.005	0.0042	0.0612	0.0014	0.1057	0.1128	0.0261	0.0018	0.1316	0.0173	0.0034	0.0024	0.0017	0.001	0.0345	0.0202	0.0367	0.0679	0.0133	0.0936	0.0017
8	rs117769622	143476732	0.85	0.849213100564478	0.83	0.603719568470427	0.361147187136644	0.0963863223204539	0.0249	0.0273	0.0256	0.0041	0.1702	0.005	0.0042	0.0612	0.0014	0.1057	0.1128	0.0261	0.0018	0.1316	0.0173	0.0034	0.0024	0.0017	0.001	0.0345	0.0202	0.0367	0.0679	0.0133	0.0936	0.0017
8	rs117521117	143477964	0.85	0.849213100564478	0.83	0.603719568470427	0.360450117488323	0.0959064362335864	0.0249	0.0273	0.0256	0.0041	0.1702	0.005	0.0042	0.0612	0.0014	0.1057	0.1129	0.0261	0.0018	0.1316	0.0173	0.0034	0.0024	0.0017	0.001	0.0345	0.0202	0.0367	0.0679	0.0133	0.0936	0.0017
8	rs116862384	143479815	0.85	0.849213100564478	0.83	0.603719568470427	0.363726964745975	0.0937586430663705	0.0249	0.0272	0.0256	0.0041	0.1702	0.005	0.0042	0.0612	0.0014	0.1057	0.1129	0.026	0.0018	0.1316	0.0173	0.0034	0.0024	0.0017	0.001	0.0345	0.0202	0.0367	0.0679	0.0133	0.0937	0.0017
8	rs117659734	143480653	0.85	0.849213100564478	0.83	0.603719568470427	0.363403977932884	0.0947108498544757	0.0249	0.0272	0.0256	0.0041	0.1702	0.005	0.0042	0.0612	0.0014	0.1057	0.1129	0.0259	0.0018	0.1316	0.0173	0.0034	0.0024	0.0017	0.001	0.0345	0.0202	0.0367	0.068	0.0133	0.0937	0.0017
8	rs77733219	143486863	0.85	0.849213100564478	0.83	0.603719568470427	0.338873186946219	0.0859730143927169	0.0248	0.0272	0.0256	0.0041	0.1702	0.005	0.0043	0.0612	0.0014	0.1057	0.113	0.0259	0.0019	0.1313	0.0173	0.0034	0.0025	0.0017	9e-04	0.0346	0.0202	0.0367	0.068	0.0132	0.0937	0.0017
8	rs4301486	143487624	0.85	0.849213100564478	0.83	0.603719568470427	0.337110504463159	0.0857436209346151	0.0248	0.0272	0.0256	0.0041	0.1702	0.005	0.0043	0.0612	0.0014	0.1057	0.113	0.0259	0.0019	0.1312	0.0173	0.0034	0.0025	0.0017	9e-04	0.0346	0.0202	0.0367	0.068	0.0132	0.0937	0.0017
8	rs115555525	143488428	0.85	0.849213100564478	0.83	0.603719568470427	0.335972489818134	0.0854381458425069	0.0248	0.0272	0.0255	0.0041	0.1702	0.005	0.0043	0.0612	0.0014	0.1057	0.1129	0.0259	0.0019	0.1312	0.0173	0.0034	0.0025	0.0017	0.001	0.0346	0.0202	0.0367	0.068	0.0132	0.0937	0.0017
8	rs7838831	143489013	0.85	0.849213100564478	0.83	0.603719568470427	0.335972489818134	0.0854381458425069	0.0248	0.0272	0.0255	0.0041	0.1702	0.005	0.0043	0.0612	0.0014	0.1057	0.1129	0.0259	0.0019	0.1312	0.0173	0.0034	0.0025	0.0017	0.001	0.0346	0.0202	0.0367	0.068	0.0132	0.0937	0.0017
8	rs9324588	143491473	0.85	0.849213100564478	0.83	0.603719568470427	0.33586913312509	0.0854381458425069	0.0248	0.0272	0.0256	0.0041	0.1703	0.005	0.0043	0.0612	0.0014	0.1057	0.113	0.0259	0.0019	0.1312	0.0173	0.0034	0.0025	0.0017	9e-04	0.0346	0.0202	0.0367	0.068	0.0132	0.0937	0.0017
8	rs117577998	143505653	0.85	0.849213100564478	0.83	0.603719568470427	0.335507514908354	0.0831610867550122	0.0247	0.0272	0.0256	0.004	0.1706	0.005	0.0043	0.061	0.0014	0.1057	0.1131	0.0258	0.0019	0.131	0.0173	0.0035	0.0025	0.0017	9e-04	0.0346	0.0201	0.0367	0.0681	0.0131	0.0937	0.0017
8	rs117005413	143506621	0.85	0.849213100564478	0.83	0.603719568470427	0.335455871698807	0.0830101650177702	0.0247	0.0272	0.0256	0.004	0.1705	0.005	0.0043	0.061	0.0014	0.1058	0.1131	0.0258	0.0019	0.131	0.0173	0.0035	0.0025	0.0017	9e-04	0.0346	0.0201	0.0368	0.0681	0.0131	0.0937	0.0017
8	rs7827904	143506625	0.85	0.849213100564478	0.83	0.603719568470427	0.328164554422255	0.104686835934905	0.0248	0.0274	0.0261	0.0041	0.1696	0.0051	0.0044	0.0605	0.0014	0.1051	0.1128	0.0267	0.0019	0.131	0.0184	0.0035	0.0027	0.0017	0.001	0.0346	0.0196	0.0367	0.068	0.0135	0.093	0.0017
8	rs118003385	143506883	0.85	0.849213100564478	0.83	0.603719568470427	0.322978721700843	0.101726761465826	0.0248	0.0274	0.0261	0.0041	0.1695	0.0051	0.0045	0.0605	0.0014	0.1051	0.1128	0.0267	0.0019	0.131	0.0184	0.0035	0.0027	0.0017	0.001	0.0346	0.0196	0.0367	0.068	0.0134	0.0931	0.0017
8	rs6988705	143507161	0.85	0.849213100564478	0.83	0.603719568470427	0.321764806608262	0.101645008448666	0.0248	0.0274	0.0261	0.0041	0.1695	0.0051	0.0045	0.0605	0.0014	0.1051	0.1127	0.0267	0.0019	0.131	0.0184	0.0035	0.0027	0.0017	0.001	0.0346	0.0196	0.0367	0.068	0.0135	0.0931	0.0017
8	rs9802040	143515968	0.85	0.849213100564478	0.83	0.603719568470427	0.27583606368182	0.0951087221176865	0.0246	0.0273	0.0261	0.0041	0.1697	0.0051	0.0044	0.0604	0.0015	0.1051	0.1127	0.0267	0.0019	0.1307	0.0184	0.0037	0.0028	0.0018	0.001	0.0344	0.0196	0.0367	0.0682	0.0135	0.0931	0.0017
8	rs11779434	143522536	0.85	0.849213100564478	0.83	0.603719568470427	0.218048307505222	0.0907684969522739	0.0243	0.0272	0.0265	0.004	0.1691	0.0052	0.0045	0.06	0.0016	0.105	0.1128	0.0267	0.002	0.1302	0.0183	0.0039	0.003	0.0019	0.001	0.0341	0.0195	0.0367	0.0694	0.0134	0.0933	0.0017
8	rs13275839	143528511	0.85	0.849213100564478	0.83	0.603719568470427	0.186506538452824	0.0849046189092807	0.0241	0.027	0.0269	0.0041	0.1692	0.0053	0.0046	0.0596	0.0016	0.1047	0.1128	0.0267	0.0021	0.1295	0.0183	0.0042	0.0032	0.0019	0.0011	0.0338	0.0196	0.0368	0.0699	0.0135	0.0932	0.0017
8	rs10102579	143532745	0.85	0.849213100564478	0.83	0.603719568470427	0.171623503469781	0.0748096758917711	0.0239	0.027	0.0273	0.0041	0.1691	0.0055	0.0048	0.0592	0.0016	0.1046	0.1128	0.0267	0.0021	0.1291	0.0182	0.0044	0.0034	0.0019	0.0011	0.0335	0.0197	0.0368	0.0704	0.0136	0.0928	0.0017
8	rs75115813	143535745	0.85	0.849213100564478	0.83	0.603719568470427	0.169667114817822	0.0781658893693271	0.024	0.0271	0.0275	0.0042	0.1689	0.0057	0.0049	0.0588	0.0017	0.1044	0.1128	0.0267	0.0022	0.1287	0.0181	0.0047	0.0036	0.002	0.0011	0.0333	0.0198	0.0369	0.0707	0.0137	0.0922	0.0017
8	rs112278863	143537998	0.85	0.849213100564478	0.83	0.603719568470427	0.180019574754911	0.0806850783757492	0.0238	0.0272	0.0278	0.0043	0.1687	0.0059	0.0051	0.0584	0.0018	0.1041	0.1132	0.0266	0.0022	0.1283	0.018	0.0051	0.0038	0.002	0.0011	0.0329	0.0199	0.0369	0.0711	0.0138	0.0916	0.0017
8	rs13281009	143548745	0.85	0.849213100564478	0.83	0.603719568470427	0.213452209190493	0.0925737372595318	0.0235	0.0276	0.0286	0.0041	0.168	0.0062	0.0053	0.0577	0.002	0.1036	0.1144	0.0265	0.0021	0.1278	0.0179	0.006	0.0045	0.0022	0.001	0.0325	0.0202	0.0365	0.0723	0.0139	0.0893	0.0017
8	rs73714303	143549246	0.85	0.849213100564478	0.83	0.603719568470427	0.214951075296947	0.0919442287562431	0.0235	0.0276	0.0286	0.0041	0.168	0.0062	0.0053	0.0576	0.002	0.1035	0.1144	0.0265	0.0021	0.1278	0.0178	0.006	0.0045	0.0022	0.001	0.0324	0.0202	0.0365	0.0723	0.014	0.0893	0.0017
8	rs7822554	143553868	0.85	0.849213100564478	0.83	0.603719568470427	0.256834518713807	0.100910383449072	0.0234	0.0276	0.0288	0.004	0.1677	0.0064	0.0053	0.0573	0.002	0.1033	0.1149	0.0264	0.0021	0.1278	0.0177	0.0063	0.0047	0.0023	0.0011	0.0324	0.0204	0.0363	0.0727	0.014	0.0887	0.0017
8	rs55731933	143555353	0.85	0.849213100564478	0.83	0.603719568470427	0.263056421135183	0.0993663407628129	0.0233	0.0276	0.0288	0.004	0.1677	0.0064	0.0053	0.0572	0.002	0.1034	0.115	0.0264	0.0022	0.1277	0.0177	0.0064	0.0048	0.0023	0.0011	0.0323	0.0204	0.0363	0.0729	0.014	0.0885	0.0017
8	rs13252518	143560555	0.84	0.914942008907111	0.83	0.603719568470427	0.288084339046057	0.0975901499978567	0.0231	0.0276	0.0289	0.0041	0.168	0.0065	0.0054	0.0567	0.0021	0.1036	0.1153	0.0263	0.0021	0.1276	0.0178	0.0066	0.0049	0.0023	0.0011	0.0319	0.0207	0.036	0.0733	0.0139	0.0878	0.0017
8	Affx-31759712	143567926	0.84	0.914942008907111	0.83	0.603719568470427	0.375452200382545	0.0925737372595318	0.0229	0.0274	0.0291	0.0042	0.1677	0.0066	0.0057	0.0558	0.0021	0.1042	0.1159	0.0261	0.0021	0.1275	0.0179	0.007	0.0051	0.0023	0.0011	0.0315	0.0211	0.0355	0.0742	0.0139	0.0868	0.0017
8	rs6583639	143568769	0.84	0.914942008907111	0.83	0.603719568470427	0.381165313260433	0.0922587702781555	0.0229	0.0274	0.0291	0.0042	0.1676	0.0066	0.0057	0.0558	0.0021	0.1042	0.116	0.0261	0.0021	0.1275	0.0179	0.007	0.0051	0.0024	0.0011	0.0315	0.0211	0.0355	0.0742	0.0139	0.0867	0.0017
8	rs117594313	143576123	0.84	0.914942008907111	0.83	0.603719568470427	0.396932988274751	0.0994473743104156	0.0228	0.0275	0.0292	0.0042	0.1676	0.0066	0.0057	0.0557	0.0021	0.104	0.1163	0.0261	0.0021	0.1275	0.0179	0.007	0.0051	0.0024	0.0011	0.0314	0.0212	0.0354	0.0745	0.0138	0.0862	0.0017
8	rs71516700	143586974	0.84	0.914942008907111	0.83	0.603719568470427	0.411702991499858	0.112569348639354	0.0228	0.0276	0.0292	0.0043	0.167	0.0067	0.0058	0.0556	0.0022	0.1038	0.1168	0.0261	0.0022	0.1276	0.018	0.0071	0.0052	0.0025	0.0011	0.0312	0.0212	0.0353	0.0749	0.0138	0.0859	0.0017
8	rs13278404	143590438	0.84	0.914942008907111	0.83	0.603719568470427	0.421912434244448	0.119970831647177	0.0228	0.0276	0.0292	0.0043	0.1669	0.0067	0.0058	0.0555	0.0022	0.1037	0.1172	0.0261	0.0022	0.1276	0.018	0.0071	0.0052	0.0026	0.0011	0.0312	0.0212	0.0352	0.0751	0.0139	0.0857	0.0017
8	rs58371504	143594391	0.84	0.914942008907111	0.83	0.603719568470427	0.426509389636598	0.128977362941477	0.0228	0.0275	0.0292	0.0043	0.1668	0.0067	0.0058	0.0553	0.0022	0.1034	0.1176	0.026	0.0022	0.1274	0.018	0.0072	0.0052	0.0026	0.0011	0.0312	0.0211	0.0351	0.0755	0.0139	0.0853	0.0017
8	rs9694195	143595970	0.84	0.914942008907111	0.83	0.603719568470427	0.408213425007163	0.121017717592685	0.0228	0.0274	0.0292	0.0043	0.1669	0.0068	0.0058	0.0552	0.0022	0.1032	0.1179	0.026	0.0022	0.1273	0.018	0.0071	0.0052	0.0027	0.0011	0.0312	0.0211	0.0351	0.0758	0.014	0.0851	0.0017
8	rs79488548	143596527	0.84	0.914942008907111	0.83	0.603719568470427	0.404340952942715	0.121367439556563	0.0228	0.0274	0.0292	0.0044	0.1668	0.0069	0.006	0.0552	0.0022	0.103	0.1181	0.026	0.0022	0.1273	0.0178	0.0071	0.0053	0.0027	0.0011	0.0312	0.0211	0.035	0.0758	0.014	0.085	0.0017
8	rs12542428	143598688	0.84	0.914942008907111	0.83	0.603719568470427	0.4193628485096	0.125948150301075	0.0227	0.0273	0.0293	0.0043	0.1669	0.0069	0.006	0.055	0.0022	0.1028	0.1185	0.026	0.0022	0.1268	0.0179	0.0071	0.0054	0.0028	0.0011	0.0313	0.0212	0.0348	0.0763	0.0141	0.0847	0.0017
8	rs34031406	143603675	0.84	0.914942008907111	0.83	0.603719568470427	0.453104469078353	0.133299183761974	0.0225	0.0272	0.0293	0.0043	0.1669	0.007	0.006	0.055	0.0022	0.1024	0.1197	0.0259	0.0023	0.1256	0.0179	0.0073	0.0054	0.0029	0.0011	0.0315	0.0214	0.0343	0.0773	0.0143	0.084	0.0017
8	rs4977036	143609184	0.84	0.914942008907111	0.83	0.603719568470427	0.547345799486752	0.0880485892603067	0.022	0.027	0.0293	0.0043	0.1667	0.0069	0.0058	0.054	0.0022	0.1014	0.1231	0.0268	0.0024	0.1235	0.0181	0.0075	0.0054	0.0033	0.0011	0.0312	0.0226	0.0336	0.0802	0.0145	0.0807	0.0015
8	rs7838992	143609913	0.84	0.914942008907111	0.83	0.603719568470427	0.648228584054231	0.103614121799262	0.0218	0.027	0.0293	0.0043	0.1667	0.0069	0.0057	0.0535	0.0022	0.1009	0.1233	0.0269	0.0025	0.1231	0.0183	0.0075	0.0053	0.0034	0.0011	0.0313	0.0226	0.0346	0.0808	0.0146	0.0802	0.0015
8	rs75669570	143610667	0.85	0.849213100564478	0.83	0.603719568470427	0.647516845435221	0.0913948065546987	0.0215	0.0269	0.0292	0.0042	0.1674	0.0069	0.0056	0.0533	0.0022	0.1007	0.1242	0.0268	0.0024	0.1227	0.0181	0.0074	0.0052	0.0034	0.0011	0.0311	0.0227	0.0344	0.0816	0.0145	0.0804	0.0015
8	rs73374154	143610753	0.85	0.849213100564478	0.83	0.603719568470427	0.646947710151454	0.0967067692295438	0.0214	0.0269	0.0292	0.0042	0.1675	0.0069	0.0055	0.0533	0.0022	0.1007	0.1242	0.0268	0.0024	0.1227	0.0181	0.0074	0.0052	0.0034	0.0011	0.0311	0.0227	0.0344	0.0816	0.0145	0.0804	0.0015
8	rs7846567	143612149	0.85	0.849213100564478	0.83	0.603719568470427	0.72438821192205	0.0918656599200028	0.0209	0.0268	0.0292	0.0041	0.1688	0.0069	0.0053	0.0535	0.0021	0.1005	0.1254	0.0267	0.0023	0.1225	0.0179	0.0072	0.005	0.0034	0.0011	0.0309	0.023	0.0341	0.082	0.0144	0.0803	0.0015
8	rs4977038	143615901	0.85	0.849213100564478	0.83	0.603719568470427	0.732639657281844	0.0664115023068583	0.0205	0.0268	0.0293	0.0039	0.1696	0.0068	0.0052	0.0536	0.002	0.1007	0.1256	0.0264	0.0022	0.1225	0.0178	0.007	0.0048	0.0034	0.0011	0.0307	0.0231	0.0337	0.0826	0.0143	0.0806	0.0014
8	rs7460047	143620400	0.86	0.78654304280128	0.83	0.603719568470427	0.658732029535046	0.0460916741760272	0.0202	0.0268	0.0292	0.0037	0.1704	0.0065	0.005	0.0537	0.0018	0.1009	0.1262	0.0262	0.0022	0.1226	0.0176	0.0068	0.0045	0.0034	0.001	0.0305	0.0233	0.033	0.0834	0.0143	0.0811	0.0015
8	rs117442655	143621308	0.86	0.78654304280128	0.83	0.603719568470427	0.63194863816006	0.0399362256014558	0.0201	0.0267	0.0292	0.0037	0.1704	0.0064	0.005	0.0538	0.0018	0.1009	0.1264	0.0262	0.0021	0.1226	0.0176	0.0067	0.0045	0.0034	0.001	0.0305	0.0234	0.0328	0.0835	0.0142	0.0812	0.0015
8	rs4128450	143631471	0.86	0.78654304280128	0.83	0.603719568470427	0.551566715428479	0.0125522483940766	0.0194	0.0264	0.0287	0.0033	0.1721	0.0059	0.0046	0.0543	0.0014	0.1014	0.1277	0.0258	0.0019	0.122	0.0172	0.0061	0.0039	0.0034	9e-04	0.0304	0.0239	0.0318	0.085	0.014	0.0826	0.0015
8	rs72689061	143633908	0.86	0.78654304280128	0.84	0.549223467132668	0.567999561278045	0.0124573857972826	0.0194	0.0264	0.0287	0.0033	0.172	0.0059	0.0046	0.0543	0.0014	0.1015	0.1278	0.0258	0.0019	0.122	0.0172	0.0061	0.0039	0.0034	9e-04	0.0304	0.0239	0.0317	0.0852	0.014	0.0827	0.0016
8	rs78090893	143634302	0.86	0.78654304280128	0.84	0.549223467132668	0.564053751936154	0.0115591389873866	0.0194	0.0264	0.0287	0.0033	0.172	0.0059	0.0046	0.0543	0.0014	0.1015	0.1278	0.0258	0.0019	0.1219	0.0172	0.0061	0.0039	0.0033	9e-04	0.0304	0.0239	0.0317	0.0852	0.014	0.0827	0.0016
8	rs7386620	143637170	0.86	0.78654304280128	0.84	0.549223467132668	0.577954045999781	0.0136526932927299	0.0194	0.0264	0.0287	0.0032	0.172	0.0058	0.0046	0.0544	0.0014	0.1015	0.1278	0.0258	0.0019	0.122	0.0172	0.0061	0.0039	0.0033	9e-04	0.0304	0.024	0.0317	0.0852	0.014	0.0828	0.0016
8	rs35147858	143644239	0.86	0.78654304280128	0.84	0.549223467132668	0.569675394144155	0.0138517107630703	0.0194	0.0264	0.0286	0.0032	0.1721	0.0058	0.0045	0.0545	0.0014	0.1016	0.128	0.0255	0.0018	0.1221	0.0172	0.006	0.0038	0.0033	9e-04	0.0304	0.0241	0.0316	0.0852	0.0139	0.0828	0.0016
8	rs35187845	143647512	0.86	0.78654304280128	0.86	0.450156947394433	0.568602595271495	0.0142540712059596	0.0194	0.0263	0.0286	0.0032	0.1722	0.0058	0.0045	0.0545	0.0014	0.1016	0.1281	0.0254	0.0018	0.1221	0.0172	0.006	0.0038	0.0033	9e-04	0.0304	0.0241	0.0316	0.0852	0.0139	0.0829	0.0016
8	rs72689069	143647614	0.86	0.78654304280128	0.86	0.450156947394433	0.568401550703495	0.0142878612642874	0.0194	0.0263	0.0286	0.0032	0.1722	0.0058	0.0045	0.0545	0.0014	0.1016	0.1281	0.0254	0.0018	0.1221	0.0172	0.006	0.0038	0.0033	9e-04	0.0304	0.0241	0.0316	0.0852	0.0139	0.0829	0.0016
8	rs4073410	143660669	0.87	0.726891327677376	0.86	0.450156947394433	0.607400235657175	0.0114984464347352	0.0193	0.0263	0.0286	0.003	0.1725	0.0056	0.0044	0.0547	0.0014	0.1014	0.1288	0.0255	0.0018	0.1218	0.017	0.0058	0.0035	0.0034	9e-04	0.03	0.0244	0.0314	0.0857	0.0137	0.0833	0.0016
8	rs77365127	143672050	0.87	0.726891327677376	0.86	0.450156947394433	0.585404823711304	0.00980913898164545	0.019	0.0261	0.0285	0.003	0.173	0.0055	0.0041	0.0549	0.0013	0.1016	0.1293	0.0253	0.0017	0.1217	0.0169	0.0055	0.0034	0.0035	0.001	0.0296	0.0244	0.0312	0.0862	0.0137	0.0837	0.0016
8	rs6583650	143673435	0.87	0.726891327677376	0.86	0.450156947394433	0.582419186723345	0.00994936606218262	0.019	0.0261	0.0284	0.003	0.173	0.0055	0.004	0.055	0.0013	0.1016	0.1294	0.0253	0.0017	0.1217	0.0169	0.0054	0.0034	0.0035	0.001	0.0295	0.0245	0.0311	0.0863	0.0137	0.0838	0.0016
8	rs11167150	143681457	0.87	0.726891327677376	0.86	0.450156947394433	0.67090166973504	0.0123628865352196	0.0189	0.0258	0.0283	0.0028	0.174	0.0052	0.0038	0.0552	0.0012	0.1016	0.13	0.0255	0.0016	0.1209	0.0168	0.0051	0.003	0.0036	0.001	0.029	0.0247	0.0308	0.0873	0.0137	0.0845	0.0017
8	rs36050651	143681796	0.87	0.726891327677376	0.86	0.450156947394433	0.681131764457575	0.0119575926283829	0.0189	0.0258	0.0283	0.0028	0.174	0.0052	0.0037	0.0551	0.0012	0.1015	0.1301	0.0255	0.0016	0.121	0.0168	0.005	0.003	0.0036	0.001	0.0289	0.0247	0.0308	0.0874	0.0137	0.0847	0.0017
8	rs12546658	143682867	0.87	0.726891327677376	0.86	0.450156947394433	0.684849126328018	0.013389583117561	0.0188	0.0257	0.0283	0.0027	0.174	0.0052	0.0037	0.0551	0.0012	0.1015	0.1305	0.0255	0.0015	0.1211	0.0168	0.005	0.0029	0.0036	0.001	0.0288	0.0246	0.0308	0.0875	0.0136	0.0847	0.0017
8	rs113140675	143683151	0.87	0.726891327677376	0.86	0.450156947394433	0.67148023686881	0.0128390143694746	0.0188	0.0257	0.0283	0.0027	0.1739	0.0052	0.0037	0.0551	0.0012	0.1015	0.1305	0.0255	0.0015	0.1212	0.0168	0.0049	0.0029	0.0036	0.001	0.0288	0.0246	0.0308	0.0875	0.0136	0.0847	0.0017
8	rs35900184	143693411	0.87	0.726891327677376	0.86	0.450156947394433	0.597555318633915	0.0144234210990915	0.0188	0.0257	0.0282	0.0027	0.1738	0.005	0.0035	0.0553	0.0012	0.1016	0.131	0.0255	0.0015	0.1213	0.0168	0.0046	0.0028	0.0036	9e-04	0.0287	0.0245	0.0306	0.0877	0.0137	0.0853	0.0016
8	rs62513330	143717303	0.87	0.726891327677376	0.86	0.450156947394433	0.590510311832377	0.0148339325755074	0.0187	0.0252	0.0284	0.0025	0.1733	0.0047	0.0031	0.0551	0.0012	0.1014	0.1328	0.0251	0.0013	0.1212	0.0168	0.0042	0.0027	0.0036	9e-04	0.0284	0.0241	0.0296	0.0887	0.014	0.0873	0.0015
8	rs4371985	143737279	0.87	0.726891327677376	0.86	0.450156947394433	0.611483726675843	0.0151455821209187	0.0187	0.0251	0.0285	0.0025	0.1732	0.0047	0.0031	0.0551	0.0011	0.1014	0.1333	0.0249	0.0012	0.1212	0.0168	0.0042	0.0027	0.0036	9e-04	0.0283	0.0241	0.0294	0.0888	0.0142	0.0876	0.0014
8	rs117839538	143740311	0.87	0.726891327677376	0.86	0.450156947394433	0.610028837291927	0.0152152752707389	0.0187	0.0251	0.0285	0.0025	0.1732	0.0047	0.0031	0.0551	0.0011	0.1014	0.1333	0.0249	0.0013	0.1212	0.0168	0.0042	0.0027	0.0036	9e-04	0.0283	0.0242	0.0294	0.0888	0.0142	0.0876	0.0014
8	rs4736361	143741375	0.87	0.726891327677376	0.86	0.450156947394433	0.611345097092478	0.0151107951997655	0.0187	0.0251	0.0285	0.0025	0.1732	0.0047	0.0031	0.0551	0.0011	0.1014	0.1333	0.0249	0.0013	0.1212	0.0168	0.0042	0.0027	0.0036	9e-04	0.0283	0.0242	0.0294	0.0889	0.0142	0.0877	0.0014
8	rs3735999	143746069	0.87	0.726891327677376	0.86	0.450156947394433	0.521634375624103	0.0161716706283746	0.0186	0.0251	0.0285	0.0025	0.173	0.0047	0.0031	0.0551	0.0011	0.1013	0.1331	0.0249	0.0017	0.1212	0.0171	0.0041	0.0027	0.0035	9e-04	0.0283	0.0242	0.0293	0.0888	0.0142	0.0876	0.0014
8	rs754957	143746416	0.87	0.726891327677376	0.86	0.450156947394433	0.583300568303982	0.0158852823013063	0.0186	0.0251	0.0284	0.0025	0.1732	0.0047	0.0031	0.0551	8e-04	0.1013	0.1333	0.0249	0.0017	0.1213	0.0171	0.0041	0.0026	0.0035	9e-04	0.0283	0.0242	0.0293	0.0889	0.0141	0.0877	0.0014
8	rs34288113	143747389	0.87	0.726891327677376	0.86	0.450156947394433	0.583232747724663	0.0158852823013063	0.0186	0.0251	0.0284	0.0025	0.1732	0.0047	0.0031	0.0551	8e-04	0.1013	0.1333	0.0249	0.0017	0.1213	0.0171	0.0041	0.0026	0.0035	9e-04	0.0283	0.0242	0.0293	0.0889	0.0141	0.0877	0.0014
8	rs112673614	143748071	0.87	0.726891327677376	0.86	0.450156947394433	0.580387594941804	0.0160639782731499	0.0186	0.0251	0.0284	0.0025	0.1732	0.0047	0.0031	0.0551	8e-04	0.1013	0.1333	0.0249	0.0017	0.1213	0.0171	0.0041	0.0026	0.0035	9e-04	0.0283	0.0242	0.0293	0.0888	0.0141	0.0877	0.0014
8	rs78969819	143750095	0.87	0.726891327677376	0.87	0.405435896572436	0.580861337648656	0.0170459991428332	0.0186	0.025	0.0284	0.0025	0.1732	0.0047	0.003	0.0551	8e-04	0.1012	0.1334	0.0249	0.0017	0.1214	0.0171	0.0041	0.0026	0.0035	9e-04	0.0283	0.0241	0.0293	0.0888	0.0142	0.0877	0.0014
8	rs2978974	143751864	0.88	0.670214810425093	0.85	0.498060230126391	0.576469221648229	0.0258287823433747	0.0184	0.0242	0.0292	0.0022	0.1724	0.0045	0.0027	0.0554	7e-04	0.1005	0.1352	0.0252	0.0014	0.1208	0.0175	0.0038	0.0024	0.0034	0.001	0.0284	0.0234	0.029	0.0887	0.015	0.0894	0.0013
8	rs13264644	143753546	0.88	0.670214810425093	0.85	0.498060230126391	0.630682521211315	0.0326045839394809	0.0181	0.0239	0.0294	0.0021	0.1723	0.0044	0.0025	0.0554	6e-04	0.1002	0.1362	0.0253	0.0013	0.1211	0.0176	0.0036	0.0023	0.0033	0.001	0.0282	0.0233	0.029	0.0889	0.0151	0.0899	0.0012
8	rs34335167	143757564	0.88	0.670214810425093	0.85	0.498060230126391	0.529124235293017	0.0314078799091107	0.0181	0.0238	0.0294	0.0021	0.172	0.0044	0.0025	0.0555	7e-04	0.1	0.1362	0.0252	0.0018	0.1211	0.0176	0.0036	0.0023	0.0033	0.0011	0.0282	0.0231	0.0289	0.0888	0.0152	0.0898	0.0013
8	rs55783251	143758378	0.88	0.670214810425093	0.85	0.498060230126391	0.532628192534353	0.0316554863022853	0.0181	0.0238	0.0294	0.0021	0.172	0.0044	0.0025	0.0556	7e-04	0.1	0.1362	0.0252	0.0018	0.1211	0.0177	0.0036	0.0023	0.0033	0.0011	0.0281	0.0231	0.0289	0.0888	0.0152	0.0898	0.0013
8	rs117707147	143759132	0.88	0.670214810425093	0.85	0.498060230126391	0.535035382573639	0.0318044820468864	0.018	0.0238	0.0294	0.0021	0.1719	0.0044	0.0025	0.0556	7e-04	0.1	0.1361	0.0253	0.0019	0.1211	0.0177	0.0036	0.0023	0.0033	0.0011	0.0281	0.0231	0.029	0.0888	0.0152	0.0899	0.0013
8	rs2976387	143759364	0.88	0.670214810425093	0.85	0.498060230126391	0.529901944053118	0.0317051155793327	0.018	0.0238	0.0294	0.0021	0.1719	0.0044	0.0025	0.0556	7e-04	0.1	0.1361	0.0253	0.0019	0.1211	0.0177	0.0036	0.0023	0.0033	0.0011	0.028	0.0231	0.029	0.0888	0.0152	0.0899	0.0013
8	rs2294008	143761931	0.88	0.670214810425093	0.85	0.498060230126391	0.519448703318403	0.0299412080654744	0.0181	0.0238	0.0294	0.0021	0.1718	0.0045	0.0025	0.0557	8e-04	0.1	0.136	0.0253	0.002	0.1209	0.0176	0.0037	0.0023	0.0033	0.0011	0.028	0.0231	0.0289	0.0888	0.0152	0.0899	0.0013
8	rs3736001	143762807	0.88	0.670214810425093	0.85	0.498060230126391	0.503955228088578	0.0301833888372973	0.0181	0.0238	0.0294	0.0021	0.1717	0.0045	0.0025	0.0558	9e-04	0.1	0.1358	0.0253	0.0021	0.121	0.0173	0.0037	0.0023	0.0033	0.0011	0.028	0.0231	0.0288	0.089	0.0152	0.0899	0.0014
8	rs138377917	143763531	0.88	0.670214810425093	0.86	0.450156947394433	0.503259192344815	0.030134880034563	0.0181	0.0238	0.0294	0.0021	0.1717	0.0045	0.0025	0.0558	9e-04	0.1	0.1358	0.0253	0.0021	0.121	0.0173	0.0037	0.0023	0.0033	0.0011	0.028	0.0231	0.0288	0.089	0.0152	0.0899	0.0014
8	rs1045531	143763547	0.88	0.670214810425093	0.86	0.450156947394433	0.500290423591757	0.0300379713805366	0.0182	0.0238	0.0295	0.0021	0.1717	0.0045	0.0025	0.0557	9e-04	0.1	0.1358	0.0253	0.0021	0.121	0.0174	0.0037	0.0023	0.0033	0.0011	0.028	0.0231	0.0288	0.089	0.0152	0.0899	0.0014
8	rs28384320	143777770	0.88	0.670214810425093	0.86	0.450156947394433	0.501994855649219	0.0283185502207691	0.0182	0.0238	0.0295	0.0022	0.1714	0.0045	0.0025	0.0557	0.001	0.0999	0.1357	0.0252	0.0022	0.1209	0.0174	0.0038	0.0024	0.0033	0.0014	0.028	0.023	0.0287	0.0889	0.0152	0.0899	0.0014
8	rs2585174	143782044	0.88	0.670214810425093	0.86	0.450156947394433	0.524017866693886	0.0278493563335276	0.0182	0.0238	0.0296	0.0022	0.1707	0.0045	0.0025	0.0557	0.001	0.1002	0.1356	0.0251	0.0022	0.1208	0.0174	0.0038	0.0024	0.0034	0.0016	0.028	0.0229	0.0287	0.089	0.0152	0.0899	0.0015
8	rs6987246	143783164	0.88	0.670214810425093	0.85	0.498060230126391	0.55163278835768	0.0279429009047389	0.0182	0.0238	0.0296	0.0022	0.1707	0.0046	0.0025	0.0557	0.001	0.1002	0.1356	0.0251	0.0023	0.1207	0.0174	0.0038	0.0024	0.0034	0.0017	0.028	0.0229	0.0287	0.089	0.0152	0.0899	0.0015
8	rs6471588	143786835	0.88	0.670214810425093	0.85	0.498060230126391	0.609682670113442	0.0288389034516095	0.0182	0.0238	0.0296	0.0022	0.1705	0.0046	0.0025	0.0557	0.0011	0.1003	0.1357	0.0251	0.0024	0.1206	0.0173	0.0038	0.0024	0.0034	0.0019	0.028	0.0228	0.0287	0.089	0.0151	0.0899	0.0015
8	rs75650914	143787600	0.88	0.670214810425093	0.85	0.498060230126391	0.613079005741673	0.0287914154135492	0.0182	0.0238	0.0296	0.0022	0.1705	0.0046	0.0025	0.0557	0.0011	0.1002	0.1357	0.0251	0.0024	0.1206	0.0173	0.0038	0.0024	0.0034	0.0019	0.028	0.0228	0.0287	0.089	0.0151	0.0899	0.0015
8	rs117619077	143802858	0.88	0.670214810425093	0.85	0.498060230126391	0.733617553886595	0.0305727652821174	0.0182	0.0238	0.0296	0.0023	0.1701	0.0046	0.0025	0.0557	0.0011	0.1002	0.1357	0.0252	0.0025	0.1203	0.0174	0.0038	0.0025	0.0034	0.0022	0.0279	0.0227	0.0287	0.089	0.0151	0.0899	0.0015
8	rs2585135	143814193	0.87	0.726891327677376	0.85	0.498060230126391	1.24596227869661	0.0345931221457709	0.0183	0.0237	0.0296	0.0024	0.1692	0.0046	0.0026	0.0557	0.0012	0.1001	0.1358	0.0253	0.0027	0.1197	0.0175	0.0039	0.0025	0.0034	0.0029	0.028	0.0225	0.0289	0.089	0.0151	0.0899	0.0015
8	rs77377310	143819400	0.87	0.726891327677376	0.85	0.498060230126391	1.45747425351322	0.0314573291534159	0.0183	0.0236	0.0296	0.0024	0.1692	0.0046	0.0026	0.0557	0.0013	0.1	0.1357	0.0253	0.0028	0.1195	0.0174	0.0039	0.0029	0.0035	0.0031	0.0278	0.0225	0.0288	0.0889	0.0151	0.0899	0.0016
8	rs4736300	143829269	0.87	0.726891327677376	0.85	0.498060230126391	2.58720178100071	0.0270601819196288	0.0183	0.0233	0.0296	0.0027	0.1689	0.0046	0.0026	0.0557	0.0013	0.0997	0.1357	0.0253	0.003	0.1191	0.0174	0.0039	0.0039	0.0035	0.0038	0.0274	0.0225	0.0285	0.0888	0.0151	0.0898	0.0017
8	rs11775636	143833850	0.87	0.726891327677376	0.85	0.498060230126391	3.09904850903422	0.0263727285209235	0.0183	0.0232	0.0296	0.0027	0.1689	0.0046	0.0026	0.0556	0.0013	0.0996	0.1357	0.0253	0.0031	0.119	0.0174	0.0039	0.0042	0.0035	0.004	0.0272	0.0225	0.0285	0.0887	0.0151	0.0897	0.0017
8	rs62525597	143841193	0.87	0.726891327677376	0.85	0.498060230126391	3.45911141090346	0.0242729941931404	0.0183	0.0232	0.0296	0.0028	0.1689	0.0046	0.0026	0.0556	0.0013	0.0997	0.1358	0.0253	0.0031	0.1189	0.0174	0.0039	0.0044	0.0035	0.0041	0.0271	0.0224	0.0284	0.0887	0.0151	0.0896	0.0017
8	rs7000648	143844051	0.87	0.726891327677376	0.85	0.498060230126391	4.29705973719351	0.0250229323162157	0.0184	0.0231	0.0296	0.0029	0.1686	0.0046	0.0027	0.0557	0.0013	0.0997	0.1359	0.0253	0.0031	0.1188	0.0173	0.004	0.0047	0.0035	0.0044	0.0269	0.0222	0.0283	0.0888	0.0151	0.0893	0.0017
8	rs7005613	143844819	0.87	0.726891327677376	0.85	0.498060230126391	4.26802077889938	0.0254243440375188	0.0183	0.0231	0.0297	0.003	0.1674	0.0046	0.0028	0.0573	0.0013	0.0997	0.1356	0.0248	0.0031	0.1187	0.0174	0.004	0.005	0.0035	0.0044	0.0268	0.0223	0.0284	0.0887	0.0151	0.0892	0.0017
8	rs2717554	143845953	0.87	0.726891327677376	0.85	0.498060230126391	4.1405220218141	0.0225937199050502	0.0183	0.0231	0.0297	0.003	0.1675	0.0046	0.0028	0.0576	0.0012	0.0996	0.1358	0.0247	0.0031	0.1186	0.0175	0.0041	0.005	0.0036	0.0043	0.0269	0.022	0.0282	0.0886	0.0151	0.0892	0.0018
8	rs13252734	143846969	0.87	0.726891327677376	0.85	0.498060230126391	3.99027523792305	0.0234907964316172	0.0182	0.0231	0.0297	0.0031	0.1675	0.0046	0.0028	0.0576	0.0011	0.0996	0.136	0.0247	0.0031	0.1185	0.0176	0.0041	0.0049	0.0037	0.0043	0.0269	0.0217	0.0283	0.0886	0.0151	0.0894	0.0018
8	rs1369453	143848210	0.87	0.726891327677376	0.85	0.498060230126391	3.49789460166605	0.0200433765327634	0.0182	0.0229	0.0297	0.003	0.1679	0.0045	0.0028	0.0575	0.0011	0.0996	0.1362	0.0246	0.003	0.1186	0.0176	0.004	0.0049	0.0037	0.0041	0.0269	0.0216	0.0283	0.0887	0.015	0.0895	0.0018
8	rs79649145	143849495	0.87	0.726891327677376	0.85	0.498060230126391	3.15825331627305	0.0167886413174673	0.0182	0.0229	0.0297	0.003	0.168	0.0045	0.0028	0.0575	0.0011	0.0998	0.1364	0.0247	0.0029	0.1186	0.0176	0.004	0.0048	0.0037	0.004	0.0269	0.0215	0.0283	0.0888	0.015	0.0896	0.0018
8	rs117409138	143849782	0.87	0.726891327677376	0.85	0.498060230126391	2.9711787319266	0.0153551385752214	0.0182	0.0228	0.0297	0.0029	0.168	0.0045	0.0028	0.0574	0.0011	0.0998	0.1363	0.0247	0.0029	0.1187	0.0177	0.004	0.0048	0.0037	0.0039	0.0269	0.0215	0.0283	0.0888	0.015	0.0896	0.0018
8	rs13277233	143850987	0.87	0.726891327677376	0.85	0.498060230126391	2.45181727297532	0.0139851904949278	0.0182	0.0228	0.0296	0.0029	0.1681	0.0045	0.0028	0.0574	0.0011	0.0999	0.1365	0.0247	0.0028	0.1187	0.0177	0.004	0.0047	0.0037	0.0037	0.027	0.0215	0.0283	0.0889	0.015	0.0896	0.0018
8	rs75108887	143862852	0.88	0.670214810425093	0.85	0.498060230126391	0.304481889672098	0.0104049540046055	0.0179	0.0223	0.0287	0.0026	0.1688	0.0042	0.0026	0.0576	0.0011	0.1009	0.1383	0.025	0.002	0.1189	0.0178	0.0039	0.0042	0.0036	0.0017	0.0273	0.0215	0.0284	0.0894	0.0148	0.0904	0.0019
8	rs11988843	143871387	0.88	0.670214810425093	0.85	0.498060230126391	0.282348659983995	0.0110187519350854	0.0178	0.0223	0.0286	0.0025	0.1688	0.0042	0.0026	0.0576	0.0011	0.101	0.1384	0.025	0.002	0.1189	0.0178	0.0039	0.0042	0.0036	0.0016	0.0273	0.0215	0.0284	0.0894	0.0148	0.0904	0.0019
8	rs2585158	143875832	0.88	0.670214810425093	0.85	0.498060230126391	0.275324168321278	0.0104049540046055	0.0178	0.0222	0.0286	0.0025	0.1688	0.0042	0.0026	0.0576	0.0011	0.101	0.1385	0.0251	0.002	0.1189	0.0179	0.0039	0.0042	0.0036	0.0016	0.0273	0.0215	0.0284	0.0894	0.0148	0.0904	0.0019
8	rs11997117	143880068	0.88	0.670214810425093	0.85	0.498060230126391	0.274905725899776	0.0119575926283829	0.0177	0.0222	0.0285	0.0025	0.1687	0.0042	0.0026	0.0577	0.0011	0.1013	0.1386	0.0251	0.002	0.119	0.0178	0.0039	0.0041	0.0036	0.0016	0.0273	0.0214	0.0284	0.0895	0.0146	0.0906	0.0019
8	rs62523799	143880644	0.88	0.670214810425093	0.85	0.498060230126391	0.273884310751313	0.0124573857972826	0.0177	0.0222	0.0285	0.0025	0.1687	0.0042	0.0026	0.0577	0.0011	0.1013	0.1387	0.0251	0.002	0.119	0.0178	0.0039	0.004	0.0036	0.0016	0.0273	0.0214	0.0284	0.0895	0.0146	0.0906	0.0019
8	rs11777524	143895902	0.88	0.670214810425093	0.85	0.498060230126391	0.255939520660433	0.0121438022339737	0.0177	0.0221	0.0283	0.0024	0.1685	0.0042	0.0026	0.0578	0.0011	0.1017	0.1388	0.0252	0.0019	0.119	0.0178	0.004	0.0039	0.0036	0.0015	0.0273	0.0213	0.0283	0.0896	0.0145	0.0907	0.0019
8	rs10108883	143900564	0.88	0.670214810425093	0.84	0.549223467132668	0.254644801104697	0.0130643109999383	0.0177	0.0221	0.0283	0.0024	0.1684	0.0042	0.0026	0.0578	0.0011	0.1018	0.1389	0.0252	0.002	0.1189	0.0177	0.004	0.0039	0.0035	0.0014	0.0273	0.0213	0.0283	0.0897	0.0145	0.0907	0.0019
8	rs369895	143903291	0.88	0.670214810425093	0.84	0.549223467132668	0.241635009787992	0.0201633807425613	0.0176	0.022	0.0279	0.0023	0.1689	0.0041	0.0026	0.058	0.0011	0.1023	0.1396	0.0256	0.0019	0.1184	0.0177	0.0038	0.0035	0.0035	0.0013	0.0272	0.0213	0.0284	0.09	0.0143	0.0908	0.0018
8	rs439747	143903612	0.88	0.670214810425093	0.83	0.603719568470427	0.301935302935984	0.0391672998305156	0.0174	0.0215	0.0278	0.0022	0.1695	0.0041	0.0026	0.0585	0.001	0.1025	0.1403	0.0256	0.0018	0.1185	0.0177	0.0036	0.0029	0.0034	0.0012	0.0271	0.0214	0.0286	0.0902	0.0139	0.0907	0.0017
8	rs117843241	143904752	0.88	0.670214810425093	0.83	0.603719568470427	0.443476921688526	0.0782395183870295	0.0171	0.0216	0.0274	0.002	0.1711	0.0039	0.0023	0.0597	9e-04	0.1024	0.1414	0.0254	0.0017	0.1178	0.0173	0.0034	0.0025	0.0033	0.0011	0.0269	0.0203	0.0283	0.0908	0.0132	0.0919	0.0016
8	rs2003045	143906396	0.88	0.670214810425093	0.83	0.603719568470427	0.443952907883215	0.0833121191099893	0.0171	0.0217	0.0274	0.0019	0.1713	0.0039	0.0023	0.0599	8e-04	0.1024	0.1416	0.0254	0.0017	0.1177	0.0172	0.0034	0.0025	0.0033	0.0011	0.0269	0.0202	0.0282	0.0909	0.0131	0.0921	0.0016
8	rs11777820	143911344	0.88	0.670214810425093	0.83	0.603719568470427	0.428963413672467	0.0766992598697295	0.0171	0.0217	0.0273	0.002	0.1714	0.0039	0.0023	0.06	9e-04	0.1024	0.1416	0.0254	0.0017	0.1177	0.0172	0.0033	0.0025	0.0034	0.0011	0.0268	0.0201	0.0282	0.0909	0.013	0.0921	0.0016
8	rs397399	143914074	0.88	0.670214810425093	0.83	0.603719568470427	0.424178722804855	0.0732976358894361	0.0171	0.0216	0.0273	0.002	0.1715	0.0039	0.0023	0.0601	9e-04	0.1024	0.1417	0.0254	0.0017	0.1177	0.0172	0.0033	0.0025	0.0034	0.0011	0.0268	0.0201	0.0282	0.091	0.013	0.0921	0.0016
8	rs116980673	143918266	0.88	0.670214810425093	0.83	0.603719568470427	0.425459804491758	0.0801637675784237	0.0171	0.0214	0.0272	0.002	0.1717	0.0039	0.0022	0.0602	8e-04	0.1024	0.1417	0.0254	0.0017	0.1177	0.0171	0.0033	0.0025	0.0034	0.0011	0.0268	0.0201	0.0282	0.091	0.0129	0.0922	0.0016
8	rs76003351	143920772	0.88	0.670214810425093	0.83	0.603719568470427	0.43654439287748	0.0883577645998958	0.0171	0.0214	0.0271	0.0019	0.172	0.0038	0.0022	0.0604	8e-04	0.1025	0.1417	0.0254	0.0017	0.1178	0.0171	0.0033	0.0025	0.0033	0.0011	0.0267	0.0201	0.0282	0.0911	0.0126	0.0925	0.0016
8	rs3764795	143922620	0.88	0.670214810425093	0.83	0.603719568470427	0.461012897290208	0.0990424648448036	0.0172	0.0214	0.0269	0.0019	0.1721	0.0038	0.0022	0.0604	8e-04	0.1026	0.1417	0.0257	0.0017	0.1178	0.017	0.0033	0.0023	0.0033	0.0011	0.0267	0.0201	0.028	0.0913	0.0124	0.0925	0.0015
8	rs3819496	143923891	0.88	0.670214810425093	0.83	0.603719568470427	0.465570738901296	0.104273747164463	0.0172	0.0213	0.0268	0.0019	0.1722	0.0038	0.0022	0.0606	8e-04	0.1025	0.1416	0.0258	0.0017	0.1179	0.017	0.0032	0.0023	0.0033	0.0011	0.0267	0.02	0.028	0.0914	0.0122	0.0927	0.0015
8	rs2187973	143928790	0.88	0.670214810425093	0.83	0.603719568470427	0.478942841001018	0.113762026395592	0.0173	0.0213	0.0267	0.0019	0.172	0.0038	0.0022	0.0606	7e-04	0.1025	0.1418	0.0259	0.0017	0.1178	0.0169	0.0033	0.0023	0.0033	0.0011	0.0267	0.02	0.028	0.0914	0.012	0.0929	0.0015
8	rs72693008	143947416	0.88	0.670214810425093	0.83	0.603719568470427	0.48464125322047	0.117973900030531	0.0173	0.0212	0.0267	0.0019	0.172	0.0038	0.0022	0.0606	7e-04	0.1025	0.1418	0.0259	0.0017	0.1178	0.0169	0.0033	0.0023	0.0033	0.0011	0.0267	0.02	0.0281	0.0915	0.012	0.093	0.0015
8	rs1133831	143949821	0.88	0.670214810425093	0.83	0.603719568470427	0.486942201206832	0.119883745808456	0.0173	0.0212	0.0267	0.0019	0.172	0.0038	0.0022	0.0606	7e-04	0.1025	0.1418	0.0259	0.0017	0.1178	0.0169	0.0033	0.0023	0.0033	0.0011	0.0267	0.02	0.0281	0.0915	0.012	0.093	0.0015
8	rs4736312	143953937	0.88	0.670214810425093	0.84	0.549223467132668	0.489373225056811	0.117800852466429	0.0173	0.0211	0.0267	0.0019	0.1719	0.0038	0.0022	0.0606	7e-04	0.1025	0.1419	0.026	0.0017	0.1178	0.0169	0.0033	0.0023	0.0033	0.0011	0.0267	0.02	0.028	0.0915	0.0119	0.0932	0.0015
8	rs1134095	143954290	0.88	0.670214810425093	0.84	0.549223467132668	0.489061228632452	0.118060459818435	0.0173	0.0211	0.0267	0.0019	0.1719	0.0038	0.0022	0.0606	7e-04	0.1025	0.1419	0.026	0.0017	0.1178	0.0169	0.0033	0.0023	0.0033	0.0011	0.0267	0.02	0.028	0.0915	0.0119	0.0932	0.0015
8	rs61752812	143954372	0.88	0.670214810425093	0.84	0.549223467132668	0.493312604138624	0.11814704359979	0.0173	0.0211	0.0267	0.0019	0.1719	0.0038	0.0022	0.0607	7e-04	0.1025	0.1419	0.026	0.0017	0.1178	0.017	0.0033	0.0023	0.0033	0.0011	0.0267	0.02	0.028	0.0916	0.0119	0.0931	0.0015
8	rs7003319	143954747	0.88	0.670214810425093	0.84	0.549223467132668	0.495633302986362	0.119970831647177	0.0173	0.0211	0.0267	0.0019	0.1719	0.0038	0.0022	0.0607	7e-04	0.1025	0.1419	0.026	0.0017	0.1178	0.017	0.0033	0.0023	0.0033	0.0011	0.0267	0.02	0.028	0.0916	0.0119	0.0931	0.0015
8	rs5297	143955657	0.88	0.670214810425093	0.84	0.549223467132668	0.500416582324622	0.122418878471943	0.0173	0.0211	0.0267	0.0019	0.1719	0.0038	0.0022	0.0607	7e-04	0.1025	0.1419	0.0259	0.0016	0.1178	0.017	0.0033	0.0023	0.0033	0.0011	0.0267	0.02	0.028	0.0916	0.0119	0.0931	0.0015
8	rs7822986	143957856	0.88	0.670214810425093	0.84	0.549223467132668	0.511514536363669	0.124090603306848	0.0173	0.0211	0.0267	0.0019	0.1719	0.0038	0.0022	0.0606	7e-04	0.1025	0.1419	0.026	0.0016	0.1178	0.017	0.0033	0.0023	0.0033	0.0011	0.0267	0.0199	0.0279	0.0917	0.0119	0.093	0.0015
8	rs4736350	143969032	0.88	0.670214810425093	0.84	0.549223467132668	0.53055044881612	0.124090603306848	0.0174	0.0211	0.0267	0.0019	0.1718	0.0038	0.0022	0.0606	7e-04	0.1023	0.142	0.026	0.0016	0.1177	0.017	0.0033	0.0023	0.0033	0.0011	0.0268	0.0198	0.0279	0.0921	0.012	0.0927	0.0014
8	rs76963785	143978998	0.88	0.670214810425093	0.84	0.549223467132668	0.554411212622593	0.128083639446041	0.0174	0.0211	0.0266	0.0019	0.1715	0.0038	0.0023	0.0606	7e-04	0.1024	0.1422	0.026	0.0016	0.1179	0.017	0.0033	0.0023	0.0032	0.0011	0.0267	0.0197	0.0279	0.0924	0.0119	0.0926	0.0014
8	rs7824229	143984064	0.88	0.670214810425093	0.84	0.549223467132668	0.55839176743323	0.12648076842974	0.0174	0.0211	0.0266	0.0019	0.1715	0.0038	0.0023	0.0606	7e-04	0.1025	0.1422	0.026	0.0016	0.118	0.017	0.0033	0.0023	0.0032	0.0011	0.0267	0.0197	0.0279	0.0924	0.0119	0.0926	0.0014
8	rs67705949	143985203	0.88	0.670214810425093	0.84	0.549223467132668	0.567597704822285	0.129156384421909	0.0174	0.0211	0.0266	0.0019	0.1715	0.0038	0.0022	0.0606	7e-04	0.1025	0.1422	0.026	0.0016	0.118	0.017	0.0033	0.0023	0.0032	0.0011	0.0267	0.0197	0.0279	0.0925	0.0119	0.0926	0.0014
8	rs6471580	143986701	0.88	0.670214810425093	0.84	0.549223467132668	0.573168512668728	0.136940671652922	0.0174	0.021	0.0266	0.0018	0.1715	0.0038	0.0022	0.0606	7e-04	0.1026	0.1423	0.026	0.0016	0.118	0.0169	0.0033	0.0023	0.0032	0.001	0.0267	0.0196	0.0278	0.0925	0.012	0.0927	0.0014
8	rs77559654	143988506	0.88	0.670214810425093	0.84	0.549223467132668	0.575727476944931	0.13077171605386	0.0174	0.021	0.0266	0.0018	0.1715	0.0038	0.0022	0.0606	6e-04	0.1027	0.1423	0.026	0.0016	0.118	0.0169	0.0033	0.0023	0.0032	0.001	0.0267	0.0196	0.0278	0.0925	0.012	0.0928	0.0014
8	rs4545	143994041	0.88	0.670214810425093	0.84	0.549223467132668	0.564654822983941	0.124797024159233	0.0174	0.021	0.0266	0.0018	0.1714	0.0038	0.0022	0.0606	6e-04	0.1027	0.1424	0.026	0.0015	0.118	0.0169	0.0033	0.0023	0.0032	0.001	0.0267	0.0196	0.0277	0.0925	0.012	0.0929	0.0014
8	rs61757294	143994266	0.88	0.670214810425093	0.84	0.549223467132668	0.561519202374068	0.121892733284845	0.0174	0.021	0.0266	0.0018	0.1714	0.0038	0.0022	0.0605	6e-04	0.1027	0.1424	0.026	0.0015	0.118	0.0169	0.0033	0.0023	0.0032	0.001	0.0267	0.0196	0.0277	0.0925	0.012	0.0929	0.0014
8	rs4543	143995743	0.88	0.670214810425093	0.84	0.549223467132668	0.574582019966796	0.130861674616815	0.0174	0.021	0.0266	0.0018	0.1715	0.0038	0.0022	0.0605	6e-04	0.1028	0.1424	0.0259	0.0015	0.118	0.017	0.0033	0.0023	0.0031	0.001	0.0267	0.0196	0.0277	0.0925	0.012	0.093	0.0014
8	rs4072020	143997415	0.88	0.670214810425093	0.84	0.549223467132668	0.575120926049328	0.14638762377519	0.0174	0.0211	0.0266	0.0018	0.1715	0.0038	0.0022	0.0604	6e-04	0.1029	0.1423	0.0259	0.0015	0.118	0.017	0.0033	0.0023	0.0031	0.001	0.0267	0.0196	0.0277	0.0925	0.012	0.093	0.0014
8	rs1799998	143999600	0.88	0.670214810425093	0.84	0.549223467132668	0.57041349144005	0.154815099722716	0.0175	0.0211	0.0266	0.0018	0.1715	0.0038	0.0022	0.0605	6e-04	0.1029	0.1424	0.0259	0.0015	0.1181	0.017	0.0033	0.0023	0.0031	0.001	0.0267	0.0196	0.0276	0.0924	0.0119	0.093	0.0013
8	rs72693045	144002558	0.88	0.670214810425093	0.84	0.549223467132668	0.571891025026475	0.143957862252959	0.0175	0.0211	0.0266	0.0018	0.1715	0.0038	0.0022	0.0606	6e-04	0.1029	0.1425	0.0258	0.0015	0.1181	0.017	0.0033	0.0023	0.0031	0.001	0.0267	0.0196	0.0276	0.0923	0.012	0.093	0.0013
8	rs9773816	144038623	0.89	0.616467558766813	0.85	0.498060230126391	0.566861313427276	0.13212349450214	0.0176	0.0213	0.0266	0.0019	0.1716	0.0039	0.0024	0.0608	5e-04	0.1023	0.1421	0.0256	0.0015	0.1182	0.0173	0.0035	0.0024	0.003	0.001	0.0268	0.0192	0.0273	0.0925	0.0123	0.0928	0.0012
8	rs9692931	144043126	0.89	0.616467558766813	0.85	0.498060230126391	0.566259143982976	0.136483516162505	0.0176	0.0213	0.0266	0.0019	0.1716	0.0039	0.0024	0.0608	5e-04	0.1024	0.1422	0.0255	0.0015	0.1183	0.0173	0.0035	0.0024	0.003	0.001	0.0267	0.0192	0.0273	0.0924	0.0123	0.0928	0.0012
8	rs76595729	144043320	0.89	0.616467558766813	0.85	0.498060230126391	0.565924734785742	0.138315494553987	0.0176	0.0213	0.0266	0.0019	0.1716	0.0039	0.0024	0.0608	5e-04	0.1024	0.1422	0.0255	0.0015	0.1183	0.0173	0.0035	0.0024	0.003	0.001	0.0267	0.0192	0.0273	0.0924	0.0123	0.0928	0.0012
8	rs13269431	144054295	0.89	0.616467558766813	0.85	0.498060230126391	0.558258866863414	0.141265183652703	0.0176	0.0213	0.0267	0.0019	0.1715	0.0039	0.0024	0.0607	5e-04	0.1024	0.1421	0.0256	0.0015	0.1185	0.0173	0.0035	0.0024	0.003	0.001	0.0268	0.0191	0.0273	0.0924	0.0124	0.0926	0.0012
8	rs13251346	144061636	0.89	0.616467558766813	0.85	0.498060230126391	0.540453986244103	0.16311716825127	0.0177	0.0213	0.0266	0.0019	0.1716	0.0038	0.0023	0.0606	5e-04	0.1023	0.1421	0.0255	0.0015	0.1186	0.0175	0.0034	0.0024	0.0029	0.001	0.0268	0.0191	0.0273	0.0924	0.0124	0.0928	0.0011
8	rs9773243	144064437	0.89	0.616467558766813	0.85	0.498060230126391	0.550114053403893	0.178360128274988	0.0177	0.0213	0.0266	0.0019	0.1717	0.0039	0.0023	0.0606	5e-04	0.1023	0.1419	0.0255	0.0016	0.1186	0.0175	0.0034	0.0024	0.0029	0.001	0.0268	0.0191	0.0273	0.0924	0.0125	0.0927	0.0011
8	rs62524581	144066986	0.89	0.616467558766813	0.85	0.498060230126391	0.549454348695864	0.175853501590035	0.0177	0.0212	0.0266	0.002	0.1717	0.0039	0.0023	0.0606	5e-04	0.1023	0.1417	0.0255	0.0016	0.1186	0.0175	0.0034	0.0024	0.0029	0.001	0.0268	0.019	0.0273	0.0924	0.0125	0.0927	0.0011
8	Affx-31766879	144072054	0.89	0.616467558766813	0.85	0.498060230126391	0.508458917728722	0.16311716825127	0.0178	0.0212	0.0266	0.0021	0.172	0.004	0.0023	0.0605	5e-04	0.1025	0.1413	0.0256	0.0017	0.1182	0.0175	0.0035	0.0024	0.0029	0.001	0.0269	0.0189	0.0273	0.0925	0.0127	0.0926	0.0011
8	rs66978047	144079774	0.89	0.616467558766813	0.85	0.498060230126391	0.554609922626449	0.198011483840927	0.0178	0.0212	0.0266	0.0022	0.172	0.004	0.0024	0.0604	5e-04	0.1023	0.1413	0.0255	0.0017	0.1183	0.0175	0.0035	0.0024	0.0028	0.001	0.0268	0.0189	0.0272	0.0924	0.0127	0.0926	0.0012
8	rs111468016	144083033	0.89	0.616467558766813	0.85	0.498060230126391	0.57007793732211	0.176253736723342	0.0179	0.0211	0.0267	0.0024	0.1718	0.0041	0.0024	0.0604	5e-04	0.1021	0.1414	0.0254	0.0017	0.1186	0.0175	0.0035	0.0025	0.0027	0.001	0.0267	0.0189	0.0271	0.0922	0.0128	0.0926	0.0012
8	rs72693085	144086151	0.89	0.616467558766813	0.85	0.498060230126391	0.50687092122047	0.134115369812306	0.018	0.021	0.0267	0.0028	0.1717	0.0043	0.0025	0.0603	5e-04	0.1019	0.1416	0.0253	0.0018	0.1189	0.0175	0.0036	0.0027	0.0025	0.001	0.0264	0.0188	0.0269	0.0916	0.0131	0.0926	0.0013
8	rs4645544	144089840	0.89	0.616467558766813	0.85	0.498060230126391	0.454909642994521	0.0932839656326749	0.018	0.0208	0.0267	0.0032	0.1716	0.0045	0.0027	0.0602	5e-04	0.1018	0.1418	0.0251	0.0018	0.1191	0.0175	0.0038	0.0029	0.0022	0.001	0.0262	0.0188	0.0266	0.091	0.0133	0.0926	0.0013
8	rs115033651	144091742	0.89	0.616467558766813	0.86	0.450156947394433	0.455632697563416	0.0856672111235445	0.0181	0.0208	0.0267	0.0033	0.1716	0.0046	0.0028	0.0602	5e-04	0.1018	0.1416	0.0251	0.0018	0.1191	0.0176	0.0039	0.0029	0.0021	0.001	0.026	0.0188	0.0265	0.091	0.0134	0.0925	0.0014
8	rs73367663	144091940	0.89	0.616467558766813	0.86	0.450156947394433	0.453645651756623	0.0831610867550122	0.0181	0.0208	0.0268	0.0033	0.1716	0.0046	0.0028	0.0602	5e-04	0.1018	0.1417	0.0251	0.0018	0.119	0.0176	0.0039	0.0029	0.0021	0.001	0.0261	0.0187	0.0265	0.0911	0.0135	0.0924	0.0014
8	rs4270939	144093928	0.89	0.616467558766813	0.86	0.450156947394433	0.536795225441593	0.0786818857989365	0.0182	0.0207	0.0268	0.0034	0.1716	0.0047	0.0028	0.0599	5e-04	0.102	0.1417	0.0251	0.0016	0.1195	0.0177	0.004	0.003	0.0017	0.001	0.0259	0.0188	0.0264	0.0912	0.0136	0.0924	0.0012
8	rs62525086	144097362	0.89	0.616467558766813	0.86	0.450156947394433	0.502373996360168	0.0876627292794626	0.0185	0.0206	0.0264	0.0035	0.1712	0.0049	0.0029	0.0595	5e-04	0.1022	0.1415	0.0252	0.0016	0.1196	0.0182	0.004	0.0031	0.0016	0.001	0.0259	0.0188	0.0263	0.0908	0.0138	0.0924	0.0012
8	rs117809561	144101087	0.89	0.616467558766813	0.86	0.450156947394433	0.487564983205256	0.0783868612179857	0.0186	0.0206	0.0264	0.0035	0.171	0.0049	0.0029	0.0594	5e-04	0.1022	0.1415	0.0252	0.0016	0.1196	0.0184	0.0041	0.0031	0.0016	0.001	0.0259	0.0188	0.0263	0.0907	0.0138	0.0924	0.0012
8	rs4464948	144103435	0.89	0.616467558766813	0.87	0.405435896572436	0.473952815167407	0.0764072979413735	0.0187	0.0205	0.0263	0.0036	0.1709	0.005	0.0029	0.0593	4e-04	0.1022	0.1415	0.0252	0.0016	0.1196	0.0185	0.0041	0.0031	0.0016	0.001	0.0259	0.0188	0.0263	0.0906	0.0138	0.0924	0.0012
8	rs10283236	144107977	0.9	0.565600701999265	0.87	0.405435896572436	0.428203088312975	0.0742321627303153	0.0188	0.0204	0.026	0.0036	0.1702	0.0052	0.0029	0.059	4e-04	0.1024	0.1415	0.0253	0.0016	0.1197	0.0189	0.0041	0.0031	0.0016	9e-04	0.0261	0.019	0.0265	0.0902	0.014	0.0925	0.0012
8	rs117200223	144108093	0.9	0.565600701999265	0.88	0.363814363818289	0.432305041043568	0.0779451720202022	0.0188	0.0204	0.026	0.0036	0.1702	0.0052	0.0029	0.059	4e-04	0.1024	0.1414	0.0253	0.0016	0.1197	0.0189	0.0041	0.0031	0.0016	9e-04	0.0261	0.019	0.0265	0.0902	0.014	0.0925	0.0012
8	rs7005405	144110693	0.9	0.565600701999265	0.88	0.363814363818289	0.448846254588789	0.11112755530908	0.0189	0.0204	0.0259	0.0037	0.17	0.0053	0.0029	0.0587	4e-04	0.1025	0.1414	0.0253	0.0016	0.1196	0.0191	0.0041	0.0032	0.0015	9e-04	0.0262	0.019	0.0265	0.09	0.0141	0.0925	0.0013
8	rs6558367	144117038	0.92	0.472297109457422	0.89	0.325204496311925	0.432363780744413	0.0278493563335276	0.0197	0.0199	0.026	0.0049	0.1709	0.0062	0.0033	0.0559	4e-04	0.1028	0.1413	0.025	0.0017	0.1213	0.0196	0.0046	0.0043	0.0015	8e-04	0.0253	0.0185	0.0251	0.0877	0.016	0.0912	0.0012
8	rs71518746	144117535	0.92	0.472297109457422	0.88	0.363814363818289	0.474506009308376	0.047155529622295	0.0197	0.0198	0.026	0.0049	0.1711	0.0063	0.0033	0.0556	4e-04	0.1026	0.1414	0.0248	0.0017	0.1217	0.0197	0.0047	0.0044	0.0015	8e-04	0.0253	0.0185	0.0249	0.0873	0.0161	0.0909	0.0012
8	rs4076076	144119055	0.92	0.472297109457422	0.89	0.325204496311925	0.462651198059227	0.0456222928347064	0.0198	0.0196	0.026	0.0051	0.1718	0.0065	0.0034	0.0551	4e-04	0.102	0.1415	0.0246	0.0017	0.1227	0.02	0.0047	0.0046	0.0015	8e-04	0.0254	0.0185	0.0246	0.0868	0.0163	0.0903	0.0012
8	rs11136300	144124609	0.92	0.472297109457422	0.89	0.325204496311925	0.466667876586748	0.0416627261370091	0.0198	0.0196	0.0259	0.0051	0.1718	0.0065	0.0034	0.0551	4e-04	0.1019	0.1418	0.0245	0.0017	0.1227	0.02	0.0047	0.0046	0.0015	8e-04	0.0253	0.0185	0.0246	0.0868	0.0163	0.0903	0.0012
8	rs117102312	144124705	0.92	0.472297109457422	0.89	0.325204496311925	0.459316918878311	0.042113585892031	0.0198	0.0195	0.0259	0.0051	0.1718	0.0065	0.0034	0.0551	4e-04	0.102	0.1418	0.0244	0.0017	0.1227	0.02	0.0047	0.0046	0.0015	8e-04	0.0253	0.0186	0.0246	0.0868	0.0163	0.0903	0.0012
8	rs35803677	144124878	0.92	0.472297109457422	0.89	0.325204496311925	0.462469024445992	0.0429647877345991	0.0198	0.0195	0.0259	0.0051	0.1717	0.0065	0.0034	0.0551	4e-04	0.102	0.1418	0.0244	0.0017	0.1227	0.02	0.0047	0.0046	0.0015	8e-04	0.0253	0.0186	0.0246	0.0868	0.0163	0.0903	0.0012
8	rs12547949	144132364	0.93	0.429746626914861	0.89	0.325204496311925	0.459256404748934	0.0528208439220502	0.0199	0.0195	0.0259	0.0051	0.1719	0.0064	0.0035	0.0551	4e-04	0.1019	0.1418	0.0244	0.0017	0.1225	0.02	0.0047	0.0047	0.0015	8e-04	0.0253	0.0185	0.0245	0.087	0.0164	0.0902	0.0012
8	rs36002318	144135400	0.93	0.429746626914861	0.89	0.325204496311925	0.456778684392369	0.0504109108230299	0.0199	0.0195	0.0259	0.0051	0.1719	0.0064	0.0035	0.0551	4e-04	0.1019	0.1418	0.0244	0.0017	0.1225	0.02	0.0047	0.0047	0.0015	8e-04	0.0253	0.0185	0.0245	0.087	0.0164	0.0901	0.0012
8	rs11988071	144140976	0.93	0.429746626914861	0.89	0.325204496311925	0.442288056758065	0.0581108038099986	0.0199	0.0195	0.0259	0.0052	0.1718	0.0064	0.0035	0.0551	4e-04	0.1019	0.1419	0.0243	0.0017	0.1226	0.02	0.0047	0.0047	0.0015	8e-04	0.0254	0.0185	0.0246	0.087	0.0164	0.09	0.0012
8	rs12675829	144146404	0.93	0.429746626914861	0.89	0.325204496311925	0.44615761415181	0.0596148816825513	0.0199	0.0195	0.0259	0.0052	0.1718	0.0064	0.0035	0.0551	4e-04	0.1019	0.1419	0.0243	0.0017	0.1226	0.02	0.0047	0.0047	0.0015	8e-04	0.0254	0.0185	0.0246	0.087	0.0164	0.09	0.0012
8	rs4282549	144146747	0.93	0.429746626914861	0.89	0.325204496311925	0.446276940588105	0.0590243768754411	0.0199	0.0195	0.0259	0.0052	0.1718	0.0064	0.0035	0.0551	4e-04	0.1019	0.1419	0.0243	0.0017	0.1226	0.02	0.0047	0.0047	0.0015	8e-04	0.0254	0.0185	0.0246	0.087	0.0164	0.09	0.0012
8	rs78119793	144157464	0.93	0.429746626914861	0.89	0.325204496311925	0.475428696155642	0.0770648527053076	0.0199	0.0195	0.0259	0.0052	0.1719	0.0064	0.0035	0.0551	4e-04	0.1018	0.1416	0.0243	0.0018	0.1226	0.0201	0.0047	0.0047	0.0015	8e-04	0.0253	0.0185	0.0246	0.0869	0.0165	0.09	0.0012
8	rs9650464	144165429	0.93	0.429746626914861	0.89	0.325204496311925	0.473829925718099	0.0727249699591535	0.0199	0.0196	0.0259	0.0052	0.1719	0.0064	0.0035	0.055	5e-04	0.1017	0.1415	0.0243	0.0018	0.1227	0.0201	0.0047	0.0047	0.0015	8e-04	0.0253	0.0185	0.0246	0.0869	0.0165	0.09	0.0012
8	rs118046198	144175872	0.93	0.429746626914861	0.89	0.325204496311925	0.478942841001018	0.0649047369682324	0.0199	0.0196	0.0259	0.0052	0.172	0.0064	0.0035	0.055	5e-04	0.1017	0.1415	0.0243	0.0019	0.1227	0.0201	0.0048	0.0047	0.0015	8e-04	0.0253	0.0186	0.0245	0.0867	0.0165	0.09	0.0013
8	rs117924969	144175947	0.93	0.429746626914861	0.89	0.325204496311925	0.480426235853119	0.065041115434425	0.0199	0.0196	0.0259	0.0052	0.1721	0.0064	0.0035	0.055	5e-04	0.1017	0.1415	0.0243	0.0019	0.1227	0.0201	0.0048	0.0047	0.0015	8e-04	0.0253	0.0186	0.0245	0.0867	0.0165	0.09	0.0013
8	rs115541494	144179328	0.93	0.429746626914861	0.89	0.325204496311925	0.493249955371346	0.085590828665106	0.0199	0.0196	0.0259	0.0052	0.1722	0.0064	0.0035	0.055	5e-04	0.1016	0.1415	0.0243	0.0019	0.1227	0.0201	0.0048	0.0047	0.0015	8e-04	0.0254	0.0186	0.0245	0.0867	0.0166	0.09	0.0013
8	rs34242269	144207738	0.93	0.429746626914861	0.89	0.325204496311925	0.438021173666699	0.103861291198418	0.0199	0.0197	0.0258	0.0054	0.1726	0.0067	0.0036	0.0548	5e-04	0.1015	0.141	0.0243	0.0021	0.1214	0.0202	0.0049	0.0051	0.0015	8e-04	0.0255	0.0187	0.0243	0.0862	0.0168	0.09	0.0013
8	rs55918250	144207916	0.93	0.429746626914861	0.89	0.325204496311925	0.442169256762535	0.111889973197969	0.0199	0.0197	0.0258	0.0054	0.1726	0.0067	0.0036	0.0548	5e-04	0.1016	0.141	0.0243	0.0021	0.1214	0.0202	0.0049	0.0051	0.0015	8e-04	0.0255	0.0187	0.0243	0.0862	0.0168	0.09	0.0013
8	rs7013411	144213246	0.94	0.389848785336034	0.89	0.325204496311925	0.3857007713477	0.122945873456319	0.0201	0.0197	0.0255	0.0055	0.1752	0.0068	0.0039	0.054	6e-04	0.101	0.1404	0.0233	0.0029	0.1222	0.0204	0.0048	0.0052	0.0018	8e-04	0.0257	0.0189	0.0226	0.0854	0.017	0.0893	0.0013
8	rs13268992	144222240	0.94	0.389848785336034	0.9	0.289513196358555	0.353305245210214	0.305149596986818	0.0201	0.0199	0.0248	0.0056	0.1788	0.0071	0.0044	0.0524	7e-04	0.1013	0.1374	0.0215	0.0038	0.1246	0.0206	0.0052	0.0055	0.0018	9e-04	0.0262	0.019	0.0207	0.0833	0.0176	0.0897	0.0014
8	rs111794363	144225528	0.94	0.389848785336034	0.9	0.289513196358555	0.298913804004874	0.23456490302724	0.0201	0.0199	0.0247	0.0056	0.1789	0.0071	0.0044	0.0524	7e-04	0.1014	0.1374	0.0215	0.0038	0.1247	0.0206	0.0052	0.0055	0.0018	9e-04	0.0263	0.019	0.0207	0.0833	0.0176	0.0897	0.0014
8	rs78763541	144226020	0.94	0.389848785336034	0.9	0.289513196358555	0.29191041625395	0.233244511818629	0.0201	0.0199	0.0247	0.0056	0.1789	0.0071	0.0044	0.0524	7e-04	0.1014	0.1373	0.0216	0.0038	0.1247	0.0206	0.0052	0.0055	0.0018	9e-04	0.0263	0.019	0.0207	0.0833	0.0176	0.0897	0.0014
8	rs6994704	144226526	0.94	0.389848785336034	1.22	0.000221668496549552	0.286704045061366	0.232255797695451	0.02	0.0199	0.0247	0.0056	0.1789	0.0071	0.0044	0.0523	7e-04	0.1014	0.1373	0.0216	0.0038	0.1248	0.0206	0.0053	0.0055	0.0018	9e-04	0.0263	0.019	0.0207	0.0832	0.0176	0.0897	0.0014
8	rs4075410	144229103	0.94	0.389848785336034	1	0.069019173236101	0.300666259704393	0.272480044775069	0.0201	0.0199	0.0247	0.0056	0.1789	0.0071	0.0044	0.0523	7e-04	0.1014	0.1373	0.0215	0.0038	0.1248	0.0206	0.0052	0.0055	0.0018	9e-04	0.0263	0.019	0.0207	0.0832	0.0176	0.0897	0.0014
8	rs11782573	144230061	0.94	0.389848785336034	0.99	0.0817332193164052	0.383263728912434	0.289497283324238	0.0201	0.0199	0.0246	0.0056	0.1789	0.0071	0.0043	0.0522	8e-04	0.1014	0.1373	0.0214	0.0038	0.1248	0.0207	0.0052	0.0055	0.0019	9e-04	0.0264	0.0189	0.0207	0.0832	0.0177	0.0895	0.0015
8	rs4977138	144231514	0.94	0.389848785336034	0.99	0.0817332193164052	0.346181530478644	0.188917802593623	0.02	0.0199	0.0243	0.0056	0.1792	0.0071	0.0044	0.052	8e-04	0.1012	0.1374	0.0215	0.004	0.1247	0.0209	0.0054	0.0054	0.002	9e-04	0.0265	0.0188	0.0207	0.0832	0.0177	0.0892	0.0015
8	rs7013750	144235001	0.95	0.352537935866182	0.97	0.112481740502774	0.305956226218738	0.135388633198017	0.0201	0.0199	0.0238	0.0056	0.1793	0.0072	0.0045	0.0519	8e-04	0.1008	0.138	0.0216	0.0042	0.1245	0.021	0.0056	0.0054	0.0021	0.001	0.0266	0.0185	0.0207	0.0828	0.0179	0.089	0.0015
8	rs62523387	144236013	0.95	0.352537935866182	0.97	0.112481740502774	0.225774879759486	0.110198422038498	0.0206	0.0196	0.023	0.0056	0.1796	0.0073	0.0046	0.0521	9e-04	0.0995	0.1392	0.0219	0.0045	0.1251	0.0209	0.0057	0.0053	0.0023	0.001	0.0273	0.018	0.0206	0.082	0.0182	0.0883	0.0016
8	rs7834727	144236881	0.95	0.352537935866182	0.97	0.112481740502774	0.202222160017408	0.123121727008339	0.021	0.0195	0.0222	0.0058	0.1793	0.0074	0.0048	0.0522	0.001	0.0981	0.1406	0.0222	0.0048	0.1252	0.0208	0.0058	0.0053	0.0024	0.0011	0.028	0.0174	0.0205	0.0814	0.0185	0.0881	0.0016
8	rs10112094	144237533	0.95	0.352537935866182	0.97	0.112481740502774	0.193049302590922	0.133480399793742	0.0216	0.0193	0.0214	0.0058	0.1793	0.0074	0.005	0.0522	0.001	0.0975	0.141	0.0224	0.005	0.1259	0.0207	0.0058	0.0053	0.0025	0.0011	0.0284	0.0168	0.0205	0.0807	0.0185	0.0878	0.0016
8	rs76141082	144238505	0.95	0.352537935866182	0.97	0.112481740502774	0.230727775960632	0.206930766070822	0.0226	0.019	0.0203	0.006	0.179	0.0074	0.0054	0.052	0.0011	0.0968	0.1417	0.0227	0.0049	0.1272	0.0206	0.0059	0.0052	0.0026	0.001	0.029	0.0162	0.0203	0.08	0.0185	0.0875	0.0015
8	rs13249329	144244615	0.94	0.389848785336034	0.97	0.112481740502774	0.234716055578521	0.290085620434842	0.0233	0.0188	0.0197	0.0061	0.1787	0.0075	0.0057	0.0519	0.0011	0.0965	0.1421	0.0229	0.0049	0.1276	0.0206	0.006	0.0052	0.0027	0.001	0.0293	0.016	0.0201	0.0795	0.0185	0.0874	0.0015
8	rs7828698	144254296	0.94	0.389848785336034	0.96	0.130782650589638	0.204582830843698	0.267184636499526	0.0233	0.0188	0.0196	0.0061	0.1787	0.0075	0.0056	0.0519	0.0011	0.0965	0.1422	0.023	0.0049	0.1277	0.0206	0.006	0.0052	0.0027	0.001	0.0294	0.0159	0.0201	0.0795	0.0185	0.0874	0.0015
8	rs73374260	144258144	0.94	0.389848785336034	0.96	0.130782650589638	0.19581036740933	0.248796669956362	0.0234	0.0188	0.0195	0.0061	0.1787	0.0075	0.0056	0.052	0.0011	0.0966	0.1421	0.023	0.0049	0.1278	0.0206	0.006	0.0052	0.0027	0.001	0.0295	0.0159	0.0201	0.0794	0.0185	0.0874	0.0015
8	rs56208924	144260189	0.94	0.389848785336034	0.96	0.130782650589638	0.168958936389848	0.222119240298046	0.0234	0.0188	0.0193	0.0061	0.1787	0.0075	0.0057	0.0521	0.0012	0.0966	0.1421	0.0231	0.0049	0.1279	0.0205	0.006	0.0052	0.0027	0.001	0.0295	0.0159	0.0202	0.0793	0.0185	0.0875	0.0015
8	rs35355856	144260240	0.94	0.389848785336034	0.96	0.130782650589638	0.169454480107229	0.221686572135252	0.0234	0.0188	0.0193	0.0061	0.1787	0.0075	0.0057	0.0521	0.0012	0.0966	0.1421	0.0231	0.0049	0.1279	0.0205	0.006	0.0052	0.0027	0.001	0.0295	0.0159	0.0202	0.0793	0.0185	0.0874	0.0015
8	rs35996527	144268906	0.94	0.389848785336034	0.96	0.130782650589638	0.171909156363005	0.247675215918046	0.0235	0.0186	0.0189	0.006	0.1789	0.0075	0.0057	0.0522	0.0012	0.0965	0.1421	0.0229	0.0048	0.1285	0.0204	0.0059	0.0052	0.0027	9e-04	0.0295	0.016	0.0204	0.0792	0.0184	0.0874	0.0015
8	rs80198221	144274533	0.94	0.389848785336034	0.96	0.130782650589638	0.141821165986405	0.23998130709183	0.0238	0.0183	0.0181	0.0059	0.179	0.0074	0.0057	0.0528	0.0013	0.0964	0.142	0.0228	0.0046	0.1291	0.0203	0.0059	0.0052	0.0027	9e-04	0.0296	0.0161	0.0208	0.0791	0.0181	0.0876	0.0015
8	rs13270969	144282668	0.94	0.389848785336034	0.96	0.130782650589638	0.128592377236108	0.219742984921617	0.0239	0.0181	0.0178	0.0059	0.1791	0.0074	0.0057	0.0531	0.0013	0.0964	0.1423	0.0227	0.0046	0.1293	0.0202	0.0058	0.0052	0.0027	8e-04	0.0297	0.0161	0.021	0.0792	0.0179	0.0874	0.0016
8	rs7388577	144283651	0.94	0.389848785336034	0.95	0.15120882267165	0.124896454235005	0.215979896308117	0.0239	0.0181	0.0178	0.0059	0.179	0.0074	0.0057	0.0531	0.0013	0.0964	0.1423	0.0227	0.0046	0.1293	0.0202	0.0058	0.0052	0.0027	8e-04	0.0297	0.0161	0.021	0.0792	0.0179	0.0874	0.0016
8	rs7815797	144284479	0.94	0.389848785336034	0.95	0.15120882267165	0.123190144876749	0.217160279196102	0.0239	0.0181	0.0178	0.0059	0.179	0.0074	0.0057	0.0531	0.0014	0.0964	0.1423	0.0227	0.0046	0.1294	0.0202	0.0058	0.0051	0.0027	8e-04	0.0297	0.0162	0.021	0.0792	0.0179	0.0874	0.0016
8	rs4075205	144284709	0.94	0.389848785336034	0.95	0.15120882267165	0.122692725230898	0.217267691610937	0.0239	0.0181	0.0178	0.0059	0.179	0.0074	0.0057	0.0531	0.0014	0.0964	0.1423	0.0227	0.0046	0.1294	0.0202	0.0058	0.0051	0.0027	8e-04	0.0297	0.0162	0.021	0.0792	0.0179	0.0874	0.0016
8	rs12550751	144290410	0.94	0.389848785336034	0.95	0.15120882267165	0.121672485041785	0.226134444403144	0.0239	0.0181	0.0178	0.0059	0.1786	0.0074	0.0058	0.0534	0.0014	0.0964	0.1425	0.0226	0.0046	0.1295	0.02	0.0058	0.0051	0.0028	8e-04	0.0295	0.0162	0.0211	0.0794	0.0178	0.0876	0.0015
8	rs77543404	144292017	0.94	0.389848785336034	0.95	0.15120882267165	0.115631746115899	0.220498158502243	0.024	0.0181	0.0177	0.0058	0.1787	0.0073	0.0057	0.0534	0.0014	0.0964	0.1425	0.0226	0.0046	0.1295	0.02	0.0058	0.0051	0.0026	8e-04	0.0295	0.0162	0.0211	0.0795	0.0178	0.0876	0.0015
8	rs72691617	144292437	0.94	0.389848785336034	0.95	0.15120882267165	0.11280672210799	0.218665639742481	0.024	0.0181	0.0177	0.0058	0.1787	0.0073	0.0057	0.0534	0.0013	0.0964	0.1425	0.0226	0.0046	0.1295	0.02	0.0058	0.0051	0.0026	8e-04	0.0295	0.0162	0.0211	0.0795	0.0178	0.0876	0.0015
8	rs11136269	144296637	0.94	0.389848785336034	0.95	0.15120882267165	0.11183777249577	0.208942361440764	0.024	0.0181	0.0177	0.0058	0.1788	0.0073	0.0057	0.0535	0.0013	0.0964	0.1425	0.0226	0.0046	0.1296	0.02	0.0056	0.0051	0.0025	8e-04	0.0294	0.0163	0.0211	0.0795	0.0178	0.0877	0.0015
8	rs74751128	144300659	0.94	0.389848785336034	0.96	0.130782650589638	0.110681829698412	0.21255813402868	0.0241	0.0181	0.0177	0.0058	0.1789	0.0073	0.0057	0.0535	0.0014	0.0965	0.1423	0.0226	0.0046	0.1297	0.02	0.0056	0.0051	0.0026	9e-04	0.0294	0.0163	0.0211	0.0794	0.0178	0.0874	0.0016
8	rs7822123	144301346	0.94	0.389848785336034	0.96	0.130782650589638	0.111121315039576	0.214694623864506	0.0241	0.0181	0.0177	0.0058	0.1789	0.0073	0.0057	0.0535	0.0014	0.0966	0.1423	0.0226	0.0046	0.1297	0.02	0.0056	0.0051	0.0026	9e-04	0.0294	0.0163	0.0211	0.0794	0.0178	0.0874	0.0016
8	rs11136273	144302228	0.94	0.389848785336034	0.96	0.130782650589638	0.109915316593141	0.213198340012011	0.0241	0.0181	0.0177	0.0058	0.1789	0.0073	0.0057	0.0535	0.0014	0.0964	0.1423	0.0226	0.0046	0.1297	0.02	0.0056	0.0051	0.0026	9e-04	0.0294	0.0163	0.0211	0.0794	0.0179	0.0874	0.0016
8	rs7817574	144302570	0.94	0.389848785336034	0.96	0.130782650589638	0.109342590600793	0.212771465328393	0.0241	0.0181	0.0177	0.0058	0.1789	0.0073	0.0057	0.0535	0.0014	0.0963	0.1423	0.0226	0.0046	0.1297	0.02	0.0056	0.0051	0.0026	9e-04	0.0294	0.0163	0.0211	0.0794	0.0179	0.0874	0.0016
8	rs10087900	144303418	0.94	0.389848785336034	0.96	0.130782650589638	0.105172452456557	0.207882820614509	0.024	0.0181	0.0177	0.0058	0.1789	0.0073	0.0057	0.0535	0.0014	0.096	0.1423	0.0226	0.0046	0.1298	0.0201	0.0056	0.0051	0.0027	0.001	0.0294	0.0164	0.0211	0.0794	0.0179	0.0874	0.0016
8	rs55729006	144304583	0.94	0.389848785336034	0.95	0.15120882267165	0.101518093421165	0.206613737835211	0.024	0.0181	0.0176	0.0058	0.1788	0.0073	0.0059	0.0535	0.0014	0.0958	0.1423	0.0226	0.0046	0.1297	0.0201	0.0055	0.0051	0.0026	0.001	0.0294	0.0167	0.0212	0.0792	0.018	0.0873	0.0016
8	rs75548654	144305423	0.94	0.389848785336034	0.95	0.15120882267165	0.103901415251164	0.208094585573697	0.0241	0.018	0.0175	0.0058	0.1789	0.0072	0.0059	0.0536	0.0014	0.0958	0.1422	0.0225	0.0046	0.13	0.0201	0.0055	0.0051	0.0026	0.001	0.0294	0.0167	0.0212	0.0794	0.0179	0.0872	0.0016
8	rs79744701	144305667	0.94	0.389848785336034	0.95	0.15120882267165	0.101414122536322	0.214159840419242	0.0242	0.0179	0.0175	0.0058	0.1789	0.0072	0.0059	0.0537	0.0014	0.0959	0.1421	0.0224	0.0046	0.1301	0.02	0.0055	0.005	0.0027	0.001	0.0293	0.0168	0.0212	0.0793	0.0178	0.0872	0.0016
8	rs72691638	144307679	0.94	0.389848785336034	0.96	0.130782650589638	0.0731601783221361	0.264320271843822	0.0249	0.0173	0.0168	0.0056	0.1784	0.007	0.0059	0.0543	0.0016	0.0963	0.142	0.0217	0.0046	0.1307	0.0195	0.0055	0.0049	0.0027	0.001	0.0289	0.0172	0.0218	0.079	0.0178	0.0884	0.0017
8	rs34549300	144309479	0.94	0.389848785336034	0.95	0.15120882267165	0.0844200615517871	0.272826513887828	0.0253	0.0167	0.0161	0.0053	0.1786	0.0067	0.0056	0.0549	0.0017	0.0964	0.1427	0.0209	0.0046	0.1312	0.0188	0.0056	0.0045	0.0026	0.001	0.0282	0.0176	0.0222	0.0793	0.0175	0.0899	0.0017
8	rs11783874	144311300	0.94	0.389848785336034	0.95	0.15120882267165	0.0962247341469918	0.267643825487871	0.0255	0.0165	0.0158	0.0052	0.1787	0.0066	0.0054	0.0551	0.0016	0.0964	0.1432	0.0206	0.0047	0.1315	0.0185	0.0055	0.0043	0.0025	0.001	0.0279	0.0177	0.0224	0.0795	0.0173	0.0902	0.0016
8	rs7011172	144312990	0.94	0.389848785336034	0.96	0.130782650589638	0.0971831699996141	0.283633965185847	0.0256	0.0165	0.0158	0.0052	0.1788	0.0066	0.0053	0.0551	0.0016	0.0965	0.1433	0.0206	0.0047	0.1315	0.0185	0.0055	0.0043	0.0025	0.001	0.0278	0.0177	0.0223	0.0795	0.0174	0.0902	0.0017
8	rs6558336	144313824	0.94	0.389848785336034	0.96	0.130782650589638	0.107419920326134	0.300975221670463	0.0256	0.0165	0.0158	0.0052	0.1788	0.0067	0.0053	0.0551	0.0017	0.0964	0.1432	0.0205	0.0048	0.1314	0.0185	0.0055	0.0043	0.0027	0.001	0.0278	0.0177	0.0223	0.0795	0.0174	0.0902	0.0018
8	rs117625231	144319710	0.94	0.389848785336034	0.96	0.130782650589638	0.106051869193655	0.308861233876846	0.0255	0.0165	0.0157	0.0052	0.1787	0.0067	0.0053	0.0552	0.0017	0.0964	0.1432	0.0205	0.0048	0.1314	0.0185	0.0055	0.0042	0.0028	0.001	0.0278	0.0177	0.0222	0.0796	0.0173	0.0903	0.0018
8	rs117340186	144322055	0.94	0.389848785336034	0.95	0.15120882267165	0.107043293644825	0.308621369479292	0.0255	0.0165	0.0157	0.0052	0.1787	0.0067	0.0053	0.0552	0.0017	0.0964	0.1431	0.0205	0.0048	0.1315	0.0185	0.0055	0.0042	0.0028	0.001	0.0278	0.0177	0.0222	0.0796	0.0173	0.0903	0.0018
8	rs6558338	144330681	0.94	0.389848785336034	0.96	0.130782650589638	0.108636063274952	0.311503401974444	0.0255	0.0164	0.0157	0.0052	0.1787	0.0067	0.0053	0.0552	0.0017	0.0963	0.1431	0.0205	0.0049	0.1316	0.0185	0.0055	0.0042	0.0028	0.0011	0.0279	0.0177	0.0222	0.0796	0.0173	0.0903	0.0018
8	rs11136275	144332082	0.94	0.389848785336034	0.96	0.130782650589638	0.10904332936278	0.310061388524399	0.0255	0.0164	0.0157	0.0052	0.1788	0.0067	0.0053	0.0552	0.0017	0.0963	0.1431	0.0205	0.0048	0.1317	0.0186	0.0055	0.0042	0.0028	0.0011	0.0279	0.0177	0.0222	0.0796	0.0173	0.0903	0.0018
8	rs72695731	144332779	0.94	0.389848785336034	0.96	0.130782650589638	0.10836507636134	0.302881368181338	0.0255	0.0164	0.0157	0.0052	0.1788	0.0066	0.0053	0.0552	0.0017	0.0963	0.143	0.0205	0.0048	0.1317	0.0185	0.0054	0.0042	0.0028	0.0011	0.0279	0.0177	0.0222	0.0796	0.0173	0.0903	0.0018
8	rs12155560	144336581	0.94	0.389848785336034	0.96	0.130782650589638	0.113585592475555	0.308381560662893	0.0255	0.0164	0.0157	0.0053	0.1789	0.0066	0.0053	0.0552	0.0017	0.0963	0.143	0.0205	0.0049	0.1316	0.0186	0.0054	0.0042	0.0027	0.001	0.0278	0.0177	0.0222	0.0796	0.0173	0.0903	0.0018
8	rs7815716	144337356	0.94	0.389848785336034	0.96	0.130782650589638	0.114984644138761	0.308501458121557	0.0255	0.0164	0.0157	0.0053	0.1789	0.0066	0.0053	0.0552	0.0017	0.0963	0.143	0.0205	0.0049	0.1316	0.0186	0.0054	0.0042	0.0027	0.001	0.0278	0.0177	0.0222	0.0796	0.0173	0.0903	0.0018
8	rs58512932	144341171	0.94	0.389848785336034	0.96	0.130782650589638	0.112834482093263	0.304074540956439	0.0256	0.0165	0.0157	0.0053	0.1789	0.0066	0.0053	0.0553	0.0017	0.0963	0.1431	0.0205	0.0049	0.1317	0.0186	0.0054	0.0042	0.0027	0.001	0.0278	0.0177	0.0222	0.0792	0.0173	0.0903	0.0018
8	rs28523940	144360902	0.94	0.389848785336034	0.96	0.130782650589638	0.119877944137836	0.301808716284214	0.0258	0.0165	0.0156	0.0052	0.179	0.0067	0.0052	0.0556	0.0017	0.0963	0.1433	0.0205	0.0048	0.1319	0.0187	0.0054	0.0042	0.0021	0.001	0.0277	0.0176	0.0224	0.079	0.0173	0.0905	0.0018
8	rs118070513	144361816	0.95	0.352537935866182	0.95	0.15120882267165	0.167371843477133	0.21245149490782	0.0258	0.0165	0.0173	0.0048	0.179	0.0067	0.0052	0.056	0.0016	0.0964	0.1352	0.0205	0.0047	0.1384	0.0186	0.0054	0.0041	0.002	0.001	0.028	0.0175	0.0224	0.0793	0.0172	0.0904	0.0018
8	rs13264958	144371291	0.95	0.352537935866182	0.96	0.130782650589638	0.162870574546675	0.200725750430196	0.0259	0.0164	0.0172	0.0048	0.1785	0.0067	0.0052	0.0558	0.0016	0.0964	0.135	0.0205	0.0048	0.1382	0.0188	0.0054	0.0042	0.0021	0.001	0.028	0.0173	0.0229	0.0793	0.0174	0.0905	0.0018
8	rs57823135	144371988	0.95	0.352537935866182	0.96	0.130782650589638	0.163251605693464	0.19863675037244	0.0259	0.0164	0.0172	0.0048	0.1785	0.0067	0.0052	0.0558	0.0016	0.0964	0.135	0.0205	0.0048	0.1382	0.0188	0.0054	0.0042	0.0021	0.001	0.028	0.0173	0.0229	0.0793	0.0174	0.0906	0.0018
8	rs6651419	144376492	0.95	0.352537935866182	0.96	0.130782650589638	0.171623503469781	0.203032100180792	0.0259	0.0164	0.0171	0.0048	0.1786	0.0067	0.0052	0.056	0.0016	0.0963	0.135	0.0205	0.0048	0.1382	0.0188	0.0054	0.0041	0.002	9e-04	0.0279	0.0173	0.0229	0.0795	0.0174	0.0906	0.0018
8	rs34815225	144384291	0.95	0.352537935866182	0.96	0.130782650589638	0.192743898481104	0.218450379223358	0.0259	0.0164	0.0172	0.0048	0.1785	0.0067	0.0052	0.0564	0.0016	0.0963	0.1351	0.0198	0.0047	0.1386	0.0189	0.0055	0.0041	0.002	9e-04	0.0279	0.0173	0.0229	0.0794	0.0174	0.0908	0.0018
8	rs111398158	144384344	0.95	0.352537935866182	0.96	0.130782650589638	0.19080344020638	0.219742984921617	0.0259	0.0164	0.0172	0.0048	0.1785	0.0067	0.0052	0.0564	0.0016	0.0963	0.135	0.0198	0.0047	0.1386	0.0189	0.0055	0.0041	0.0021	9e-04	0.0279	0.0173	0.0229	0.0794	0.0174	0.0908	0.0018
8	rs13263129	144387115	0.95	0.352537935866182	0.96	0.130782650589638	0.193393212346333	0.224938286978408	0.0259	0.0164	0.0172	0.0047	0.1785	0.0067	0.0052	0.0565	0.0016	0.0963	0.135	0.0196	0.0047	0.1387	0.0189	0.0055	0.0041	0.0021	9e-04	0.0279	0.0173	0.0229	0.0794	0.0174	0.0909	0.0018
8	rs2293925	144392368	0.95	0.352537935866182	0.96	0.130782650589638	0.191525044032989	0.212984867336905	0.0259	0.0163	0.0172	0.0047	0.1785	0.0066	0.0051	0.0565	0.0016	0.0962	0.135	0.0196	0.0047	0.1389	0.0189	0.0055	0.0041	0.0021	9e-04	0.0279	0.0173	0.0229	0.0793	0.0176	0.091	0.0017
8	rs7002559	144393459	0.95	0.352537935866182	0.96	0.130782650589638	0.193737471645783	0.215872693787667	0.0259	0.0163	0.0171	0.0047	0.1784	0.0066	0.0051	0.0565	0.0015	0.0963	0.1351	0.0196	0.0047	0.139	0.0188	0.0055	0.004	0.0021	8e-04	0.0279	0.0172	0.0229	0.0792	0.0176	0.0911	0.0017
8	rs11780593	144400036	0.95	0.352537935866182	0.96	0.130782650589638	0.200461843686578	0.233904407046799	0.0259	0.0163	0.0171	0.0047	0.1784	0.0066	0.0051	0.0566	0.0015	0.0964	0.1354	0.0194	0.0047	0.1392	0.0187	0.0055	0.004	0.0021	8e-04	0.028	0.0171	0.0229	0.0792	0.0175	0.0912	0.0017
8	rs2272634	144400089	0.95	0.352537935866182	0.96	0.130782650589638	0.203794216041943	0.235556771106777	0.0259	0.0163	0.0171	0.0047	0.1783	0.0066	0.0051	0.0566	0.0015	0.0964	0.1354	0.0194	0.0047	0.1392	0.0187	0.0055	0.004	0.0021	8e-04	0.028	0.0171	0.0229	0.0792	0.0175	0.0912	0.0017
8	rs72701713	144401272	0.95	0.352537935866182	0.96	0.130782650589638	0.204780253973643	0.220390224613023	0.0259	0.0163	0.0171	0.0047	0.1784	0.0066	0.0051	0.0566	0.0015	0.0965	0.1352	0.0194	0.0047	0.1392	0.0188	0.0056	0.004	0.002	8e-04	0.028	0.0171	0.0229	0.0791	0.0175	0.0911	0.0017
8	rs1078329	144403018	0.95	0.352537935866182	0.96	0.130782650589638	0.215113467841457	0.215765508792263	0.0259	0.0162	0.0171	0.0047	0.1785	0.0066	0.0051	0.0567	0.0015	0.0965	0.1352	0.0195	0.0046	0.1392	0.0189	0.0056	0.004	0.002	8e-04	0.0279	0.017	0.023	0.079	0.0175	0.0911	0.0016
8	rs11544484	144406705	0.96	0.3177447436144	0.96	0.130782650589638	0.224816447230967	0.205031027814134	0.0258	0.016	0.0171	0.0047	0.1786	0.0067	0.0051	0.0568	0.0014	0.0967	0.1354	0.0195	0.0046	0.1393	0.019	0.0057	0.0039	0.0019	8e-04	0.0278	0.017	0.0231	0.0789	0.0175	0.091	0.0015
8	rs79138102	144407675	0.96	0.3177447436144	0.96	0.130782650589638	0.225066254031405	0.193343225549976	0.0258	0.016	0.0171	0.0046	0.1786	0.0066	0.0051	0.0568	0.0014	0.0967	0.1354	0.0195	0.0046	0.1394	0.019	0.0057	0.0039	0.0019	8e-04	0.0278	0.017	0.0231	0.0789	0.0175	0.091	0.0015
8	rs3812436	144411759	0.96	0.3177447436144	0.96	0.130782650589638	0.29615020843595	0.16020365553302	0.0257	0.0156	0.0174	0.0044	0.1786	0.0066	0.005	0.0575	0.0011	0.0967	0.1356	0.0196	0.0045	0.1398	0.0196	0.0059	0.0037	0.0017	7e-04	0.0277	0.0168	0.0233	0.0789	0.0173	0.0909	0.0013
8	rs2467894	144411767	0.96	0.3177447436144	0.96	0.130782650589638	0.291190973983203	0.159043458968422	0.0257	0.0156	0.0174	0.0044	0.1786	0.0066	0.005	0.0575	0.0011	0.0967	0.1356	0.0196	0.0045	0.1398	0.0196	0.0059	0.0037	0.0017	7e-04	0.0277	0.0168	0.0233	0.0789	0.0174	0.0911	0.0013
8	rs2467893	144411843	0.96	0.3177447436144	0.96	0.130782650589638	0.286894219645996	0.148737755876929	0.0257	0.0156	0.0174	0.0044	0.1786	0.0066	0.005	0.0576	0.001	0.0967	0.1356	0.0196	0.0045	0.1398	0.0196	0.0059	0.0036	0.0016	7e-04	0.0278	0.0168	0.0232	0.0789	0.0174	0.091	0.0014
8	rs34012614	144414151	0.96	0.3177447436144	0.96	0.130782650589638	0.342517261138495	0.142748515665809	0.0259	0.0153	0.017	0.0039	0.1787	0.0063	0.0048	0.058	9e-04	0.0976	0.1364	0.0192	0.0045	0.1406	0.0194	0.0058	0.0033	0.0014	6e-04	0.0277	0.0169	0.0232	0.0784	0.0167	0.0919	0.0014
8	rs3812438	144417786	0.96	0.3177447436144	0.96	0.130782650589638	0.342047605288974	0.143027266924976	0.0259	0.0153	0.017	0.0039	0.1787	0.0063	0.0048	0.058	9e-04	0.0977	0.1364	0.0192	0.0044	0.1406	0.0194	0.0058	0.0033	0.0013	6e-04	0.0277	0.0169	0.0232	0.0783	0.0167	0.0919	0.0014
8	rs10866910	144420930	0.96	0.3177447436144	0.96	0.130782650589638	0.341891127537429	0.148266650591268	0.0259	0.0153	0.017	0.0041	0.1788	0.0063	0.0048	0.058	9e-04	0.0977	0.1364	0.0191	0.0044	0.1406	0.0194	0.0057	0.0033	0.0013	6e-04	0.0277	0.0169	0.0232	0.0783	0.0167	0.0918	0.0014
8	rs117390404	144426181	0.96	0.3177447436144	0.96	0.130782650589638	0.342360672092061	0.151101331023699	0.0259	0.0153	0.017	0.004	0.1788	0.0063	0.0048	0.0581	9e-04	0.0977	0.1365	0.0191	0.0045	0.1406	0.0194	0.0057	0.0033	0.0013	6e-04	0.0277	0.017	0.0232	0.0783	0.0167	0.0918	0.0014
8	rs113575292	144427022	0.96	0.3177447436144	0.96	0.130782650589638	0.345971600194898	0.152335667449292	0.0259	0.0153	0.017	0.004	0.1788	0.0063	0.0048	0.0581	9e-04	0.0977	0.1365	0.0191	0.0045	0.1406	0.0194	0.0057	0.0033	0.0013	5e-04	0.0277	0.017	0.0232	0.0783	0.0167	0.0918	0.0013
8	Affx-37431986	144433201	0.96	0.3177447436144	0.96	0.130782650589638	0.34612904173527	0.148360828589878	0.0259	0.0153	0.017	0.004	0.1787	0.0063	0.0048	0.0581	9e-04	0.0977	0.1365	0.0191	0.0045	0.1405	0.0194	0.0057	0.0033	0.0013	5e-04	0.0277	0.017	0.0232	0.0783	0.0167	0.0919	0.0013
8	rs1017942	144438471	0.96	0.3177447436144	0.96	0.130782650589638	0.348126505877511	0.146856569611535	0.0259	0.0153	0.0169	0.004	0.1787	0.0063	0.0048	0.0581	9e-04	0.0977	0.1365	0.0191	0.0045	0.1405	0.0194	0.0057	0.0033	0.0013	5e-04	0.0277	0.017	0.0232	0.0783	0.0167	0.0919	0.0013
8	rs55949834	144440615	0.96	0.3177447436144	0.96	0.130782650589638	0.349127464517237	0.147232115951566	0.0259	0.0153	0.0169	0.004	0.1787	0.0063	0.0048	0.0581	9e-04	0.0977	0.1365	0.0191	0.0045	0.1405	0.0194	0.0058	0.0033	0.0013	5e-04	0.0277	0.017	0.0232	0.0783	0.0167	0.0919	0.0013
8	rs118078340	144447412	0.97	0.285396128624663	0.96	0.130782650589638	0.353199162574082	0.147232115951566	0.0259	0.0153	0.0169	0.0041	0.1785	0.0063	0.0048	0.058	9e-04	0.0977	0.1364	0.0191	0.0045	0.1405	0.0194	0.0058	0.0033	0.0014	5e-04	0.0277	0.017	0.0233	0.0783	0.0167	0.0919	0.0014
8	rs2450763	144448393	0.97	0.285396128624663	0.96	0.130782650589638	0.353888992962158	0.147702035241836	0.0259	0.0153	0.0169	0.0041	0.1785	0.0063	0.0048	0.058	9e-04	0.0977	0.1364	0.0191	0.0045	0.1405	0.0194	0.0058	0.0033	0.0014	5e-04	0.0277	0.017	0.0233	0.0783	0.0167	0.0919	0.0014
8	rs2450765	144452232	0.97	0.285396128624663	0.96	0.130782650589638	0.367722545977506	0.150059708613022	0.0259	0.0154	0.0169	0.0041	0.1784	0.0063	0.0049	0.0579	9e-04	0.0977	0.1363	0.0191	0.0045	0.1405	0.0194	0.0059	0.0033	0.0014	6e-04	0.0277	0.017	0.0233	0.0783	0.0168	0.0919	0.0014
8	rs71520513	144453351	0.97	0.285396128624663	0.96	0.130782650589638	0.370924202139199	0.150627545670287	0.026	0.0154	0.0169	0.0041	0.1783	0.0064	0.0049	0.0579	9e-04	0.0977	0.1362	0.0191	0.0045	0.1405	0.0194	0.006	0.0033	0.0014	6e-04	0.0277	0.0171	0.0233	0.0783	0.0168	0.0919	0.0014
8	rs111379476	144465902	0.97	0.285396128624663	0.96	0.130782650589638	0.401845103030138	0.188098317716734	0.0261	0.0152	0.0169	0.0041	0.1782	0.0065	0.0051	0.0578	0.001	0.0979	0.1365	0.019	0.0046	0.1405	0.0192	0.0062	0.0034	0.0014	6e-04	0.0277	0.017	0.0232	0.078	0.0166	0.0916	0.0015
8	rs72703721	144466338	0.97	0.285396128624663	0.96	0.130782650589638	0.398397792237069	0.199993765811389	0.0261	0.0152	0.0168	0.0041	0.1782	0.0065	0.0051	0.0578	0.001	0.0979	0.1365	0.0189	0.0046	0.1405	0.0192	0.0062	0.0035	0.0014	6e-04	0.0277	0.017	0.0231	0.078	0.0166	0.0916	0.0015
8	rs4874107	144470943	0.97	0.285396128624663	0.96	0.130782650589638	0.370326208363215	0.218450379223358	0.0262	0.015	0.0168	0.0042	0.1779	0.0067	0.0053	0.0574	0.0011	0.0981	0.1362	0.0189	0.0047	0.14	0.0191	0.0063	0.0036	0.0014	7e-04	0.0277	0.017	0.0232	0.0779	0.0166	0.0921	0.0016
8	rs1809615	144474002	0.97	0.285396128624663	0.96	0.130782650589638	0.350182707848663	0.238651173414679	0.0262	0.015	0.0168	0.0043	0.1776	0.0068	0.0054	0.057	0.0011	0.0983	0.136	0.0188	0.0048	0.1395	0.0191	0.0064	0.0037	0.0015	8e-04	0.0277	0.017	0.0233	0.0777	0.0166	0.0925	0.0016
8	rs7813939	144478730	0.97	0.285396128624663	0.96	0.130782650589638	0.330978748320898	0.272595519357223	0.0264	0.0149	0.0166	0.0045	0.1769	0.0069	0.0056	0.0567	0.0013	0.0986	0.1352	0.0187	0.005	0.1384	0.0194	0.0065	0.0038	0.0015	9e-04	0.0278	0.017	0.0236	0.0771	0.0166	0.0938	0.0019
8	rs13262591	144480208	0.97	0.285396128624663	0.96	0.130782650589638	0.286228903777076	0.304671654085224	0.0266	0.0146	0.0165	0.0048	0.1763	0.0069	0.0056	0.0564	0.0015	0.0988	0.1351	0.0183	0.0053	0.138	0.0192	0.0062	0.004	0.0015	0.0011	0.0275	0.0171	0.0243	0.0767	0.0165	0.0945	0.0021
8	rs73717547	144482010	0.98	0.255415240389183	0.95	0.15120882267165	0.304040323589676	0.345577435925207	0.0266	0.0146	0.0164	0.0049	0.1772	0.0069	0.0055	0.0563	0.0016	0.0991	0.1356	0.0181	0.0055	0.1379	0.0189	0.006	0.0039	0.0015	0.0012	0.0271	0.017	0.0245	0.0759	0.0163	0.0949	0.0022
8	rs111900927	144490357	0.98	0.255415240389183	0.93	0.198940398764014	0.302766594294532	0.421359429142685	0.0267	0.0147	0.0161	0.0052	0.1779	0.0068	0.0053	0.0561	0.0017	0.0994	0.1363	0.0178	0.0057	0.138	0.0184	0.0056	0.0039	0.0018	0.0013	0.0265	0.0169	0.0247	0.0752	0.016	0.0953	0.0023
8	rs35781109	144496459	0.99	0.227721472602965	0.92	0.226487429171296	0.324195030827862	0.488327532078867	0.0267	0.0148	0.0158	0.0054	0.1787	0.0067	0.005	0.0558	0.0018	0.0997	0.1371	0.0177	0.0058	0.1379	0.018	0.0053	0.0039	0.0022	0.0013	0.0261	0.0168	0.0252	0.0743	0.0158	0.0953	0.0025
8	rs4874112	144501198	0.99	0.227721472602965	0.91	0.256642068151906	0.448846254588789	0.518527117784857	0.0271	0.0144	0.0158	0.0056	0.1778	0.0067	0.0045	0.0542	0.0019	0.0996	0.1388	0.0176	0.0061	0.1385	0.0175	0.0052	0.0039	0.0024	0.0015	0.0273	0.0162	0.0276	0.0724	0.0153	0.095	0.0026
8	rs4874113	144501349	0.99	0.227721472602965	0.91	0.256642068151906	0.470456537871509	0.536445467586196	0.0271	0.0144	0.0158	0.0057	0.1778	0.0067	0.0045	0.0541	0.0019	0.0996	0.1389	0.0176	0.0061	0.1385	0.0175	0.0052	0.0039	0.0024	0.0015	0.0274	0.0161	0.0277	0.0723	0.0154	0.095	0.0026
8	rs13281883	144503720	0.99	0.227721472602965	0.91	0.256642068151906	0.47346135029247	0.536445467586196	0.0271	0.0144	0.0158	0.0057	0.1776	0.0067	0.0045	0.0541	0.0019	0.0996	0.1389	0.0176	0.0061	0.1386	0.0175	0.0052	0.0039	0.0024	0.0015	0.0274	0.0161	0.0278	0.0723	0.0154	0.0949	0.0026
8	rs55990636	144506955	0.99	0.227721472602965	0.91	0.256642068151906	0.47309291427012	0.535190432221631	0.0271	0.0143	0.0158	0.0057	0.1776	0.0067	0.0045	0.0541	0.0019	0.0996	0.1387	0.0176	0.0061	0.1388	0.0175	0.0052	0.0039	0.0024	0.0015	0.0274	0.0161	0.0279	0.0724	0.0154	0.095	0.0026
8	rs11786295	144506956	0.99	0.227721472602965	0.91	0.256642068151906	0.480549952445656	0.540354684006104	0.027	0.0143	0.0158	0.0057	0.1776	0.0067	0.0045	0.0541	0.0019	0.0996	0.1387	0.0176	0.0061	0.1388	0.0175	0.0052	0.0039	0.0024	0.0015	0.0274	0.0162	0.0279	0.0723	0.0154	0.0949	0.0026
8	rs117306706	144509342	0.99	0.227721472602965	0.9	0.289513196358555	0.486257585276313	0.540075220878735	0.027	0.0143	0.0158	0.0057	0.1775	0.0067	0.0045	0.0542	0.0019	0.0996	0.1386	0.0176	0.0061	0.1389	0.0175	0.0052	0.0039	0.0024	0.0015	0.0274	0.0161	0.0279	0.0724	0.0154	0.095	0.0026
8	rs4874115	144511285	0.99	0.227721472602965	0.89	0.325204496311925	0.493062032076136	0.550158348349194	0.027	0.0143	0.0158	0.0057	0.1775	0.0066	0.0045	0.0543	0.0019	0.0999	0.1382	0.0175	0.0061	0.139	0.0174	0.0053	0.0039	0.0025	0.0015	0.0274	0.0161	0.028	0.0724	0.0153	0.0951	0.0026
8	rs62521874	144511538	0.99	0.227721472602965	0.89	0.325204496311925	0.491497347074681	0.543990958819691	0.027	0.0143	0.0158	0.0057	0.1775	0.0066	0.0045	0.0543	0.0019	0.0999	0.1382	0.0175	0.0061	0.139	0.0174	0.0053	0.0039	0.0025	0.0015	0.0274	0.0161	0.028	0.0724	0.0152	0.0951	0.0026
8	rs12676325	144516485	0.99	0.227721472602965	0.89	0.325204496311925	0.499722898442719	0.53323960954021	0.0271	0.0143	0.0159	0.0057	0.1773	0.0065	0.0045	0.0545	0.0018	0.0997	0.1382	0.0173	0.0061	0.1392	0.0175	0.0052	0.0039	0.0025	0.0015	0.0275	0.016	0.0281	0.0725	0.0153	0.095	0.0025
8	rs28525624	144519190	0.99	0.227721472602965	0.89	0.325204496311925	0.598790452084468	0.521710678767445	0.0274	0.0139	0.0161	0.0058	0.1766	0.0066	0.0044	0.0546	0.0017	0.0986	0.1392	0.0168	0.006	0.1399	0.0176	0.0051	0.0037	0.0024	0.0015	0.0271	0.016	0.0289	0.0725	0.0151	0.0957	0.0024
8	rs117239159	144522185	0.99	0.227721472602965	0.89	0.325204496311925	0.606709367300528	0.504330894158374	0.0274	0.0139	0.0161	0.0058	0.1765	0.0066	0.0043	0.0547	0.0017	0.0986	0.1393	0.0168	0.006	0.14	0.0176	0.0051	0.0037	0.0024	0.0015	0.0271	0.0159	0.0289	0.0725	0.0151	0.0957	0.0024
8	rs2272754	144522387	0.99	0.227721472602965	0.89	0.325204496311925	0.605742760274994	0.511347639239443	0.0274	0.0139	0.0161	0.0058	0.1765	0.0066	0.0043	0.0547	0.0017	0.0986	0.1393	0.0168	0.006	0.14	0.0176	0.0051	0.0037	0.0024	0.0015	0.0271	0.016	0.0289	0.0725	0.0151	0.0957	0.0024
8	rs36083358	144522457	0.99	0.227721472602965	0.88	0.363814363818289	0.596801095306245	0.504056229451706	0.0274	0.0139	0.0162	0.0058	0.1765	0.0066	0.0043	0.0547	0.0017	0.0986	0.1393	0.0168	0.006	0.14	0.0176	0.0051	0.0037	0.0024	0.0015	0.0271	0.016	0.0289	0.0725	0.0151	0.0957	0.0024
8	rs117833489	144525138	0.99	0.227721472602965	0.88	0.363814363818289	0.588942442317446	0.506254610460143	0.0274	0.0139	0.0162	0.0058	0.1763	0.0066	0.0043	0.0548	0.0017	0.0986	0.1394	0.0168	0.006	0.1399	0.0176	0.0051	0.0037	0.0024	0.0015	0.0271	0.016	0.029	0.0725	0.0151	0.0958	0.0024
8	rs10464952	144526905	0.99	0.227721472602965	0.88	0.363814363818289	0.58771676267086	0.50570478752156	0.0274	0.0138	0.0162	0.0058	0.1763	0.0066	0.0043	0.0548	0.0017	0.0986	0.1395	0.0168	0.006	0.1399	0.0176	0.0051	0.0037	0.0024	0.0015	0.0271	0.016	0.029	0.0725	0.0151	0.0958	0.0023
8	rs77027527	144529888	0.99	0.227721472602965	0.88	0.363814363818289	0.586560264394945	0.498981810524823	0.0274	0.0138	0.0162	0.0058	0.1763	0.0066	0.0043	0.0548	0.0017	0.0986	0.1395	0.0168	0.006	0.1399	0.0176	0.0051	0.0037	0.0024	0.0015	0.0271	0.016	0.029	0.0725	0.0151	0.0958	0.0023
8	rs118102305	144533382	0.99	0.227721472602965	0.88	0.363814363818289	0.585472761523493	0.493920519340683	0.0273	0.0138	0.0162	0.0058	0.1763	0.0066	0.0043	0.0549	0.0017	0.0986	0.1395	0.0168	0.006	0.1399	0.0176	0.0051	0.0037	0.0024	0.0015	0.0271	0.016	0.029	0.0725	0.0151	0.0958	0.0023
8	rs35310129	144542830	1	0.202230525110681	0.88	0.363814363818289	0.590646739640646	0.466390515467844	0.0273	0.0138	0.0162	0.0059	0.1761	0.0066	0.0043	0.055	0.0016	0.0987	0.1396	0.0167	0.006	0.14	0.0175	0.005	0.0037	0.0024	0.0014	0.0272	0.016	0.0291	0.0724	0.0151	0.0958	0.0023
8	rs4874137	144543160	1	0.202230525110681	0.87	0.405435896572436	0.591875247160932	0.465044999955938	0.0273	0.0138	0.0162	0.0059	0.1761	0.0066	0.0043	0.0551	0.0016	0.0987	0.1397	0.0167	0.006	0.14	0.0175	0.005	0.0037	0.0024	0.0014	0.0272	0.016	0.0291	0.0724	0.0151	0.0958	0.0023
8	rs10111556	144545447	1	0.202230525110681	0.87	0.405435896572436	0.554013893026052	0.437292531573527	0.0272	0.0138	0.0162	0.0059	0.176	0.0065	0.0042	0.0552	0.0016	0.0987	0.1397	0.0168	0.0059	0.1401	0.0176	0.005	0.0037	0.0023	0.0014	0.0272	0.0161	0.0292	0.0723	0.0152	0.0957	0.0021
8	rs35110652	144553201	1	0.202230525110681	0.87	0.405435896572436	0.539995998452961	0.43068936038078	0.0273	0.0138	0.0162	0.0058	0.176	0.0065	0.0041	0.0554	0.0016	0.0986	0.1398	0.0168	0.0059	0.1402	0.0176	0.0049	0.0037	0.0023	0.0014	0.0273	0.0162	0.0293	0.0723	0.0151	0.0956	0.002
8	rs117879931	144554573	1	0.202230525110681	0.87	0.405435896572436	0.541043097316185	0.418218156934874	0.0273	0.0138	0.0162	0.0058	0.1759	0.0065	0.004	0.0555	0.0016	0.0986	0.1399	0.0168	0.0059	0.1402	0.0176	0.0048	0.0036	0.0023	0.0014	0.0273	0.0163	0.0294	0.0723	0.015	0.0956	0.0019
8	rs11780582	144559165	1.01	0.178854520006857	0.87	0.405435896572436	0.575120926049328	0.340012193613999	0.0277	0.0137	0.0163	0.0056	0.1757	0.0063	0.0035	0.0556	0.0014	0.0987	0.1406	0.0165	0.0058	0.1403	0.0178	0.0046	0.0034	0.0023	0.0013	0.0272	0.0168	0.03	0.0729	0.0145	0.0958	0.0015
8	rs55747119	144561598	1.01	0.178854520006857	0.87	0.405435896572436	0.617388835043659	0.306465094689574	0.0278	0.0138	0.0164	0.0055	0.1756	0.0062	0.0033	0.056	0.0013	0.0988	0.1398	0.0164	0.0057	0.141	0.0179	0.0045	0.0032	0.0023	0.0011	0.0271	0.0169	0.0301	0.0731	0.0143	0.0963	0.0014
8	rs7007286	144572725	1.01	0.178854520006857	0.87	0.405435896572436	0.650793780752528	0.297292378186107	0.0278	0.0139	0.0165	0.0054	0.1755	0.0061	0.0032	0.0563	0.0012	0.0988	0.1396	0.0164	0.0057	0.1413	0.0179	0.0044	0.0032	0.0023	0.001	0.027	0.0168	0.0303	0.0732	0.0142	0.0965	0.0013
8	rs392131	144572758	1.01	0.178854520006857	0.87	0.405435896572436	0.650936426424863	0.298004120633286	0.0278	0.0139	0.0165	0.0054	0.1755	0.0061	0.0032	0.0563	0.0012	0.0988	0.1396	0.0164	0.0057	0.1413	0.0179	0.0044	0.0032	0.0023	0.001	0.027	0.0168	0.0303	0.0732	0.0142	0.0965	0.0013
8	rs12678078	144578300	1.01	0.178854520006857	0.87	0.405435896572436	0.692751093566893	0.284452625065019	0.0278	0.0139	0.0165	0.0054	0.1755	0.0061	0.0031	0.0563	0.0012	0.099	0.1391	0.0164	0.0056	0.1418	0.0179	0.0043	0.0031	0.0023	9e-04	0.0268	0.0168	0.0305	0.0733	0.0142	0.0967	0.0013
8	rs117707603	144590584	1.01	0.178854520006857	0.87	0.405435896572436	0.698409642834583	0.285857716773013	0.0278	0.0139	0.0165	0.0054	0.1755	0.0061	0.0031	0.0563	0.0012	0.0991	0.139	0.0164	0.0056	0.1418	0.0179	0.0043	0.0031	0.0023	9e-04	0.0268	0.0168	0.0305	0.0734	0.0142	0.0967	0.0013
8	rs968557	144592259	1.01	0.178854520006857	0.87	0.405435896572436	0.700398673752826	0.288674221462003	0.0278	0.0139	0.0165	0.0054	0.1755	0.0061	0.0031	0.0563	0.0012	0.0991	0.1389	0.0164	0.0056	0.1418	0.0179	0.0043	0.0031	0.0023	9e-04	0.0268	0.0168	0.0306	0.0734	0.0142	0.0967	0.0013
8	rs12543128	144595042	1.01	0.178854520006857	0.87	0.405435896572436	0.703940953633017	0.287264917912144	0.0278	0.0139	0.0165	0.0054	0.1755	0.0061	0.0031	0.0563	0.0012	0.0991	0.1389	0.0164	0.0056	0.1418	0.0179	0.0043	0.0031	0.0023	9e-04	0.0268	0.0168	0.0306	0.0734	0.0142	0.0967	0.0012
8	rs28569868	144596722	1.01	0.178854520006857	0.87	0.405435896572436	0.703571594692046	0.28691292025268	0.0278	0.0139	0.0165	0.0054	0.1755	0.0061	0.0031	0.0564	0.0012	0.0991	0.1389	0.0164	0.0056	0.1418	0.0179	0.0043	0.0031	0.0023	9e-04	0.0268	0.0168	0.0306	0.0734	0.0142	0.0967	0.0012
8	rs72691462	144599320	1.01	0.178854520006857	0.87	0.405435896572436	0.715954806439759	0.28820422044287	0.0278	0.0139	0.0165	0.0054	0.1755	0.0061	0.0031	0.0564	0.0012	0.0991	0.1389	0.0164	0.0056	0.1418	0.0179	0.0043	0.0031	0.0023	9e-04	0.0267	0.0168	0.0306	0.0734	0.0141	0.0967	0.0012
8	rs117480737	144616743	1.01	0.178854520006857	0.87	0.405435896572436	0.756953840218523	0.292206632606376	0.0278	0.0139	0.0165	0.0054	0.1755	0.006	0.003	0.0565	0.0012	0.099	0.139	0.0164	0.0056	0.1419	0.0178	0.0043	0.0032	0.0023	9e-04	0.0267	0.0168	0.0307	0.0735	0.0141	0.0966	0.0012
8	rs11548254	144618480	1.01	0.178854520006857	0.86	0.450156947394433	0.761843123088734	0.292796633443496	0.0278	0.0139	0.0165	0.0054	0.1755	0.006	0.003	0.0565	0.0012	0.099	0.139	0.0164	0.0056	0.1419	0.0178	0.0043	0.0032	0.0023	9e-04	0.0267	0.0168	0.0307	0.0735	0.0141	0.0966	0.0012
8	rs4874147	144620183	1.01	0.178854520006857	0.85	0.498060230126391	0.768511541274396	0.293505109976614	0.0278	0.0139	0.0165	0.0054	0.1755	0.006	0.0029	0.0565	0.0012	0.099	0.139	0.0164	0.0056	0.1419	0.0178	0.0044	0.0032	0.0023	9e-04	0.0267	0.0168	0.0307	0.0735	0.0141	0.0966	0.0012
8	rs72691463	144620246	1.01	0.178854520006857	0.85	0.498060230126391	0.76874193904617	0.292560589846934	0.0278	0.0139	0.0165	0.0054	0.1755	0.006	0.0029	0.0565	0.0012	0.099	0.139	0.0164	0.0056	0.142	0.0178	0.0044	0.0032	0.0023	9e-04	0.0267	0.0168	0.0307	0.0735	0.0141	0.0966	0.0012
8	rs1318196	144620342	1.01	0.178854520006857	0.85	0.498060230126391	0.768127611930732	0.290792103530093	0.0278	0.0139	0.0165	0.0054	0.1755	0.006	0.0029	0.0565	0.0012	0.099	0.139	0.0164	0.0056	0.142	0.0178	0.0044	0.0032	0.0023	9e-04	0.0267	0.0168	0.0307	0.0735	0.0141	0.0966	0.0012
8	rs80351785	144620584	1.01	0.178854520006857	0.85	0.498060230126391	0.76866513644207	0.28820422044287	0.0278	0.0139	0.0165	0.0054	0.1754	0.006	0.0029	0.0565	0.0012	0.0989	0.139	0.0165	0.0057	0.1419	0.0179	0.0044	0.0032	0.0023	9e-04	0.0268	0.0168	0.0307	0.0735	0.0141	0.0966	0.0012
8	rs3750207	144621084	1.01	0.178854520006857	0.85	0.498060230126391	0.770663091499709	0.281065738439562	0.0278	0.0139	0.0165	0.0055	0.1753	0.006	0.003	0.0565	0.0012	0.0989	0.1389	0.0165	0.0057	0.1419	0.018	0.0044	0.0032	0.0023	9e-04	0.0268	0.0168	0.0307	0.0736	0.0141	0.0965	0.0012
8	rs3750206	144621091	1.01	0.178854520006857	0.85	0.498060230126391	0.771124479116154	0.278388442716817	0.0278	0.0139	0.0165	0.0055	0.1753	0.006	0.003	0.0565	0.0012	0.0989	0.1389	0.0165	0.0057	0.1419	0.018	0.0044	0.0032	0.0023	9e-04	0.0268	0.0168	0.0307	0.0736	0.0141	0.0965	0.0012
8	rs2242093	144623574	1.01	0.178854520006857	0.85	0.498060230126391	0.763909916183224	0.270980253387038	0.0278	0.0139	0.0165	0.0054	0.1752	0.006	0.0029	0.0565	0.0012	0.0989	0.1388	0.0165	0.0057	0.1419	0.018	0.0043	0.0032	0.0023	9e-04	0.0268	0.0168	0.0307	0.0736	0.0141	0.0966	0.0012
8	rs117700085	144629589	1.02	0.157502178544443	0.85	0.498060230126391	0.738515659966673	0.263291458474518	0.0277	0.0139	0.0165	0.0054	0.1753	0.006	0.0029	0.0565	0.0012	0.0989	0.1389	0.0165	0.0057	0.1418	0.018	0.0043	0.0032	0.0023	9e-04	0.0267	0.0169	0.0308	0.0736	0.014	0.0967	0.0012
8	rs80346174	144640506	1.02	0.157502178544443	0.85	0.498060230126391	0.760313743255775	0.278388442716817	0.0276	0.0141	0.0164	0.0054	0.1755	0.0059	0.0028	0.0564	0.0012	0.0989	0.1393	0.0164	0.0057	0.1413	0.018	0.0042	0.0032	0.0021	8e-04	0.0262	0.0171	0.0314	0.0736	0.0139	0.0973	0.0012
8	rs13266821	144645513	1.02	0.157502178544443	0.85	0.498060230126391	0.76874193904617	0.274098063617507	0.0275	0.0141	0.0163	0.0054	0.1754	0.0058	0.0028	0.0563	0.0012	0.0991	0.1395	0.0165	0.0058	0.1409	0.018	0.0041	0.0032	0.002	8e-04	0.0261	0.0171	0.0317	0.0737	0.0137	0.0976	0.0011
8	rs4471056	144647964	1.02	0.157502178544443	0.85	0.498060230126391	0.766592731626132	0.28025007722572	0.0274	0.0142	0.0162	0.0054	0.1754	0.0058	0.0028	0.0563	0.0012	0.0991	0.1396	0.0165	0.0058	0.1408	0.018	0.0041	0.0032	0.002	8e-04	0.0261	0.0171	0.0317	0.0738	0.0137	0.0976	0.0012
8	rs11136302	144650547	1.02	0.157502178544443	0.85	0.498060230126391	0.783317582476148	0.269022860928365	0.0273	0.0142	0.0161	0.0055	0.1753	0.0057	0.0028	0.0565	0.0011	0.0991	0.1396	0.0166	0.0058	0.1408	0.018	0.0041	0.0033	0.002	8e-04	0.0261	0.0171	0.0318	0.0739	0.0137	0.0975	0.0012
8	rs4874153	144654255	1.02	0.157502178544443	0.85	0.498060230126391	0.818576714074742	0.22157844819789	0.0273	0.0142	0.0161	0.0056	0.175	0.0057	0.0028	0.0566	0.0011	0.0991	0.1393	0.0167	0.0059	0.1407	0.0181	0.004	0.0033	0.002	9e-04	0.0262	0.017	0.032	0.0739	0.0138	0.0973	0.0012
8	rs77951814	144657152	1.02	0.157502178544443	0.85	0.498060230126391	0.788280198204045	0.211066798329293	0.0273	0.0142	0.0162	0.0056	0.1747	0.0057	0.0027	0.0567	0.0011	0.0988	0.1395	0.0168	0.0059	0.1406	0.0181	0.004	0.0033	0.002	9e-04	0.0263	0.017	0.0317	0.0745	0.0138	0.0972	0.0012
8	rs2123758	144663661	1.02	0.157502178544443	0.85	0.498060230126391	0.775359469886748	0.222552184077505	0.0273	0.0143	0.0164	0.0055	0.1745	0.0057	0.0027	0.0568	0.0011	0.0987	0.1398	0.0169	0.006	0.1404	0.0181	0.0039	0.0033	0.0019	9e-04	0.0263	0.0166	0.0315	0.075	0.0138	0.0973	0.0011
8	rs3793368	144664594	1.02	0.157502178544443	0.85	0.498060230126391	0.783472458330771	0.214373701007763	0.0273	0.0143	0.0164	0.0055	0.1745	0.0057	0.0026	0.0568	0.0011	0.0987	0.1398	0.017	0.006	0.1404	0.0181	0.0039	0.0032	0.0019	9e-04	0.0263	0.0166	0.0315	0.075	0.0138	0.0973	0.0011
8	rs112907282	144672035	1.02	0.157502178544443	0.85	0.498060230126391	0.789756090554281	0.207671127344296	0.0273	0.0142	0.0164	0.0055	0.1743	0.0057	0.0026	0.0567	0.0011	0.0988	0.1401	0.017	0.006	0.1404	0.0181	0.0039	0.0032	0.0019	9e-04	0.0264	0.0166	0.0316	0.0751	0.0138	0.0971	0.0011
8	rs79185314	144673956	1.02	0.157502178544443	0.85	0.498060230126391	0.790066957172301	0.207247956042958	0.0273	0.0142	0.0164	0.0055	0.1743	0.0057	0.0027	0.0567	0.0011	0.0988	0.1401	0.017	0.006	0.1404	0.0181	0.0039	0.0032	0.0019	9e-04	0.0264	0.0165	0.0316	0.0751	0.0138	0.0971	0.0011
8	rs111956838	144682004	1.02	0.157502178544443	0.85	0.498060230126391	0.785719651508996	0.208200494923219	0.0273	0.0142	0.0164	0.0055	0.1741	0.0057	0.0027	0.0567	0.0011	0.0988	0.1402	0.017	0.006	0.1404	0.0181	0.0039	0.0032	0.0019	9e-04	0.0265	0.0166	0.0316	0.0751	0.0138	0.097	0.0011
8	rs112637095	144682428	1.02	0.157502178544443	0.85	0.498060230126391	0.791855468606153	0.210109919967117	0.0273	0.0142	0.0164	0.0055	0.1741	0.0057	0.0027	0.0567	0.0011	0.0988	0.1402	0.017	0.006	0.1404	0.0181	0.0039	0.0032	0.0019	9e-04	0.0265	0.0166	0.0316	0.0751	0.0138	0.097	0.0011
8	rs10112966	144683934	1.02	0.157502178544443	0.85	0.498060230126391	0.77520529328515	0.200830392877578	0.0273	0.0142	0.0164	0.0054	0.1741	0.0057	0.0027	0.0568	0.0011	0.0988	0.1402	0.017	0.006	0.1403	0.0181	0.0039	0.0032	0.0019	9e-04	0.0265	0.0166	0.0316	0.0753	0.0138	0.097	0.0011
8	rs2242089	144689146	1.02	0.157502178544443	0.85	0.498060230126391	0.824030039539351	0.204925658155829	0.0272	0.0143	0.0163	0.0055	0.1737	0.0057	0.0027	0.057	0.0011	0.0988	0.1402	0.017	0.0062	0.1404	0.0181	0.0039	0.0032	0.0019	9e-04	0.0264	0.0166	0.0316	0.0754	0.0138	0.0968	0.0012
8	rs2278897	144692185	1.03	0.13807906481078	0.85	0.498060230126391	0.87056028648535	0.180071620677622	0.0268	0.014	0.0162	0.0057	0.1729	0.0058	0.0027	0.0573	0.001	0.0986	0.14	0.017	0.0063	0.1405	0.0188	0.0038	0.0035	0.0019	8e-04	0.0264	0.0168	0.0318	0.0755	0.0138	0.0964	0.0013
8	rs28688294	144693521	1.03	0.13807906481078	0.85	0.498060230126391	0.828308687878275	0.162630296000759	0.0267	0.0141	0.0164	0.0057	0.1728	0.0059	0.0027	0.0576	0.001	0.0984	0.1402	0.0171	0.0063	0.1402	0.0188	0.0036	0.0035	0.0018	8e-04	0.0265	0.0168	0.032	0.0756	0.0137	0.0963	0.0013
8	rs111501561	144693918	1.03	0.13807906481078	0.85	0.498060230126391	0.819129241424845	0.162922357765626	0.0267	0.0141	0.0164	0.0056	0.1727	0.0059	0.0027	0.0576	0.001	0.0984	0.1403	0.0171	0.0063	0.1401	0.0188	0.0036	0.0035	0.0018	8e-04	0.0265	0.0168	0.032	0.0757	0.0136	0.0963	0.0013
8	rs2242086	144695499	1.03	0.13807906481078	0.85	0.498060230126391	0.81180160391115	0.161560986204375	0.0267	0.0141	0.0165	0.0056	0.1727	0.0059	0.0027	0.0576	0.001	0.0984	0.1404	0.0171	0.0063	0.14	0.0188	0.0036	0.0035	0.0018	8e-04	0.0265	0.0168	0.032	0.0757	0.0136	0.0963	0.0013
8	rs117356900	144696087	1.03	0.13807906481078	0.85	0.498060230126391	0.809679532643308	0.158464482425801	0.0266	0.0141	0.0165	0.0056	0.1727	0.0059	0.0027	0.0576	0.001	0.0984	0.1404	0.0171	0.0063	0.14	0.0188	0.0036	0.0035	0.0018	9e-04	0.0266	0.0168	0.032	0.0758	0.0136	0.0963	0.0013
8	rs1049832	144697041	1.03	0.13807906481078	0.85	0.498060230126391	0.803640849513385	0.156924214096603	0.0266	0.0141	0.0164	0.0056	0.1727	0.0059	0.0027	0.0576	0.001	0.0985	0.1404	0.0171	0.0063	0.14	0.0187	0.0036	0.0035	0.0018	9e-04	0.0266	0.0167	0.032	0.0758	0.0136	0.0962	0.0013
8	rs7817301	144697653	1.03	0.13807906481078	0.85	0.498060230126391	0.807324481995794	0.146012857315485	0.0266	0.0141	0.0164	0.0056	0.1726	0.0059	0.0027	0.0576	0.001	0.0985	0.1404	0.0171	0.0063	0.1399	0.0187	0.0036	0.0035	0.0018	9e-04	0.0266	0.0167	0.032	0.0758	0.0136	0.0962	0.0013
8	rs11787417	144716668	1.04	0.120487900976968	0.85	0.498060230126391	0.635401160564179	0.0613348109297567	0.0259	0.0142	0.0171	0.0056	0.165	0.0064	0.0028	0.059	0.0012	0.0977	0.1417	0.0177	0.006	0.1384	0.0195	0.0032	0.004	0.0018	0.001	0.0261	0.0177	0.0329	0.0764	0.0153	0.0979	0.0014
8	rs10097092	144717155	1.04	0.120487900976968	0.85	0.498060230126391	0.571891025026475	0.0639534622082735	0.0257	0.0143	0.017	0.0054	0.1643	0.0064	0.0029	0.0593	0.0013	0.0977	0.1417	0.0177	0.0059	0.1385	0.0195	0.003	0.004	0.0015	0.001	0.0262	0.018	0.033	0.0764	0.0153	0.0984	0.0014
8	rs11136309	144718568	1.04	0.120487900976968	0.85	0.498060230126391	0.604363125556963	0.0610024421931674	0.0254	0.0142	0.0169	0.0054	0.1635	0.0066	0.0031	0.0594	0.0013	0.0979	0.1424	0.0175	0.006	0.1384	0.0194	0.0028	0.0042	0.0015	9e-04	0.0258	0.0181	0.0329	0.0766	0.0152	0.0988	0.0015
8	rs4873814	144722192	1.04	0.120487900976968	0.85	0.498060230126391	0.581132128507898	0.0628063109360394	0.0254	0.0142	0.0169	0.0054	0.1635	0.0065	0.0031	0.0593	0.0012	0.098	0.1425	0.0175	0.0059	0.1384	0.0194	0.0028	0.0042	0.0015	9e-04	0.0258	0.0181	0.0329	0.0767	0.0152	0.0989	0.0014
8	rs72693306	144724457	1.04	0.120487900976968	0.85	0.498060230126391	0.575997150789318	0.0670320793301974	0.0254	0.0142	0.0169	0.0054	0.1635	0.0065	0.0031	0.0594	0.0012	0.098	0.1425	0.0175	0.0059	0.1384	0.0194	0.0028	0.0043	0.0015	9e-04	0.0258	0.0181	0.0329	0.0767	0.0151	0.0989	0.0014
8	rs3750204	144732450	NA	NA	NA	NA	0.580049317415333	0.069398192197637	0.0254	0.0142	0.0169	0.0054	0.1634	0.0066	0.0031	0.0594	0.0012	0.0981	0.1426	0.0176	0.0059	0.1383	0.0194	0.0028	0.0043	0.0015	9e-04	0.0258	0.0181	0.0329	0.0766	0.0151	0.0989	0.0014
8	rs117607355	144740594	NA	NA	NA	NA	0.574447330258296	0.0680022136518628	0.0254	0.0141	0.0169	0.0054	0.1634	0.0066	0.0031	0.0594	0.0012	0.098	0.1426	0.0176	0.0059	0.1382	0.0194	0.0028	0.0043	0.0015	9e-04	0.0258	0.0181	0.0329	0.0767	0.0151	0.099	0.0014
8	rs62524163	144750035	NA	NA	NA	NA	0.544058843437469	0.0786080873123045	0.0254	0.0141	0.017	0.0053	0.1633	0.0066	0.0032	0.0593	0.0012	0.0979	0.1426	0.0176	0.0059	0.138	0.0193	0.0028	0.0043	0.0016	9e-04	0.0257	0.0182	0.0329	0.0768	0.0151	0.0993	0.0014
8	rs117423761	144750677	NA	NA	NA	NA	0.54484686117325	0.072939502508463	0.0254	0.0141	0.017	0.0053	0.1633	0.0066	0.0032	0.0593	0.0012	0.0978	0.1426	0.0176	0.0059	0.138	0.0193	0.0028	0.0043	0.0016	9e-04	0.0257	0.0182	0.0329	0.0768	0.0151	0.0994	0.0014
8	rs7002650	144754358	NA	NA	NA	NA	0.531718705712057	0.0758247429028631	0.0254	0.014	0.017	0.0053	0.1633	0.0067	0.0032	0.0592	0.0013	0.0978	0.1426	0.0177	0.0059	0.1379	0.0193	0.0028	0.0043	0.0016	9e-04	0.0257	0.0182	0.0329	0.0768	0.0151	0.0995	0.0014
8	rs9886389	144754385	NA	NA	NA	NA	0.507061355162574	0.0713723338817499	0.0254	0.014	0.017	0.0052	0.1634	0.0066	0.0031	0.0592	0.0013	0.0979	0.1427	0.0177	0.0059	0.138	0.0193	0.0028	0.0043	0.0016	9e-04	0.0257	0.0182	0.0329	0.0768	0.0151	0.0995	0.0014
8	rs79569926	144762490	NA	NA	NA	NA	0.525760433664235	0.0903779228433499	0.025	0.0139	0.0171	0.0054	0.1632	0.0068	0.0034	0.0592	0.0011	0.0977	0.1429	0.0177	0.0057	0.1376	0.0193	0.0028	0.0043	0.0018	9e-04	0.0256	0.0181	0.0327	0.0772	0.015	0.1003	0.0013
8	rs10103475	144763970	NA	NA	NA	NA	0.528670822288332	0.086969890460622	0.025	0.0138	0.0172	0.0055	0.163	0.0068	0.0034	0.0592	0.0011	0.0975	0.1429	0.0177	0.0057	0.1376	0.0193	0.0028	0.0043	0.0018	9e-04	0.0256	0.0181	0.0326	0.0773	0.015	0.1004	0.0013
8	rs72693318	144764483	NA	NA	NA	NA	0.531394067634593	0.0818067822017122	0.025	0.0138	0.0172	0.0055	0.1629	0.0068	0.0034	0.0592	0.0011	0.0974	0.1429	0.0177	0.0057	0.1375	0.0193	0.0028	0.0043	0.0018	9e-04	0.0256	0.0182	0.0326	0.0773	0.0151	0.1005	0.0013
8	rs117228344	144771937	NA	NA	NA	NA	0.58465774947024	0.052883279250726	0.0248	0.0136	0.0173	0.0055	0.1626	0.0071	0.0034	0.0598	0.0011	0.0977	0.143	0.0178	0.0057	0.1365	0.0196	0.0027	0.0043	0.0017	9e-04	0.0256	0.0182	0.0326	0.0776	0.015	0.1003	0.0012
8	rs72693324	144775131	NA	NA	NA	NA	0.594062179898063	0.0577860044362551	0.0249	0.0136	0.0173	0.0055	0.1626	0.0072	0.0035	0.0599	0.0011	0.0977	0.143	0.0178	0.0057	0.1364	0.0196	0.0027	0.0043	0.0017	9e-04	0.0255	0.0182	0.0326	0.0776	0.015	0.1003	0.0012
8	rs6987308	144775871	NA	NA	NA	NA	0.59413058172316	0.062336505297396	0.0249	0.0136	0.0173	0.0055	0.1626	0.0072	0.0035	0.0599	0.0011	0.0977	0.143	0.0178	0.0057	0.1364	0.0196	0.0027	0.0043	0.0017	9e-04	0.0255	0.0182	0.0326	0.0776	0.015	0.1003	0.0012
8	rs11136316	144777521	NA	NA	NA	NA	0.63131543474248	0.0518881570009337	0.0249	0.0136	0.0173	0.0053	0.1628	0.0072	0.0034	0.06	0.0011	0.0979	0.1432	0.0177	0.0056	0.1364	0.0196	0.0025	0.0041	0.0017	8e-04	0.0255	0.0182	0.0326	0.0779	0.0149	0.1004	0.0012
8	Affx-31777104	144777943	NA	NA	NA	NA	0.632370934774834	0.0519501115884336	0.0249	0.0136	0.0173	0.0053	0.1628	0.0072	0.0034	0.06	0.0011	0.0979	0.1432	0.0177	0.0056	0.1364	0.0196	0.0025	0.0041	0.0017	8e-04	0.0255	0.0182	0.0326	0.0779	0.0149	0.1004	0.0012
8	rs72693326	144778686	NA	NA	NA	NA	0.632089389388768	0.0519501115884336	0.0249	0.0136	0.0173	0.0053	0.1627	0.0073	0.0034	0.0601	0.0011	0.0979	0.1432	0.0177	0.0056	0.1363	0.0196	0.0025	0.0041	0.0017	8e-04	0.0255	0.0182	0.0326	0.078	0.0149	0.1003	0.0012
8	rs7464821	144778938	NA	NA	NA	NA	0.633990931148779	0.0490731513813373	0.0249	0.0136	0.0173	0.0053	0.1627	0.0073	0.0034	0.0601	0.0011	0.0979	0.1432	0.0177	0.0056	0.1363	0.0196	0.0025	0.0041	0.0017	8e-04	0.0255	0.0182	0.0326	0.078	0.0149	0.1003	0.0012
8	rs4073595	144781750	NA	NA	NA	NA	0.703940953633017	0.0366885226314839	0.0246	0.0136	0.0175	0.0054	0.1622	0.0076	0.0035	0.0598	0.0011	0.0979	0.1435	0.018	0.0054	0.135	0.0197	0.0023	0.0043	0.0017	7e-04	0.0257	0.0185	0.0325	0.0785	0.0151	0.1006	0.0012
8	rs11136317	144784656	NA	NA	NA	NA	0.73271485966891	0.0325543087444737	0.0244	0.0136	0.0177	0.0051	0.1616	0.0079	0.0036	0.0594	0.0011	0.0979	0.1443	0.0182	0.0053	0.1336	0.0196	0.0021	0.0044	0.0016	6e-04	0.0258	0.0187	0.0325	0.0787	0.0154	0.1014	0.0011
8	rs61731375	144789973	NA	NA	NA	NA	0.84343847844202	0.0236635615162287	0.024	0.0135	0.0177	0.0045	0.1609	0.0083	0.0037	0.0596	0.0012	0.0973	0.1444	0.0187	0.0052	0.1321	0.0195	0.0019	0.0044	0.0015	6e-04	0.0261	0.0191	0.0325	0.0794	0.0157	0.1028	0.0011
8	rs6980774	144790997	NA	NA	NA	NA	0.843518418152461	0.0252009633961589	0.024	0.0135	0.0177	0.0045	0.1609	0.0084	0.0037	0.0597	0.0012	0.0973	0.1444	0.0187	0.0052	0.132	0.0195	0.0019	0.0044	0.0015	5e-04	0.0261	0.0191	0.0325	0.0795	0.0157	0.1027	0.0011
8	rs72614047	144796967	NA	NA	NA	NA	0.842239770505206	0.0209722724199734	0.0239	0.0135	0.0178	0.0043	0.1605	0.0085	0.0037	0.0598	0.0012	0.0974	0.1447	0.0189	0.0051	0.1315	0.0195	0.002	0.0044	0.0015	5e-04	0.0263	0.0192	0.0324	0.0794	0.0158	0.103	0.0011
8	rs62524242	144798592	NA	NA	NA	NA	0.822526849011496	0.0210131208452679	0.0238	0.0135	0.0178	0.0043	0.1604	0.0085	0.0037	0.0596	0.0012	0.0973	0.1447	0.019	0.0051	0.1314	0.0195	0.002	0.0044	0.0015	5e-04	0.0264	0.0195	0.0323	0.0794	0.0158	0.1031	0.0011
8	rs61201083	144799258	NA	NA	NA	NA	0.808187657376956	0.0214649851891866	0.0238	0.0135	0.0178	0.0042	0.1603	0.0085	0.0037	0.0596	0.0012	0.0973	0.1447	0.0191	0.0052	0.1313	0.0195	0.002	0.0044	0.0015	5e-04	0.0265	0.0197	0.0323	0.0795	0.0158	0.1031	0.0011
8	rs56186625	144800420	NA	NA	NA	NA	0.793567857130064	0.0239673541978909	0.0238	0.0135	0.0177	0.0042	0.1602	0.0085	0.0037	0.0596	0.0012	0.0973	0.1447	0.0191	0.0051	0.1312	0.0195	0.002	0.0043	0.0015	5e-04	0.0266	0.0198	0.0323	0.0795	0.0158	0.1032	0.0011
8	rs60732298	144801593	NA	NA	NA	NA	0.771585987075745	0.0240544915605297	0.0237	0.0135	0.0177	0.0042	0.1601	0.0085	0.0037	0.0596	0.0012	0.0974	0.1447	0.0192	0.0051	0.131	0.0195	0.002	0.0043	0.0015	5e-04	0.0266	0.02	0.0322	0.0795	0.0158	0.1032	0.0011
8	rs34115313	144803531	NA	NA	NA	NA	0.765902472621736	0.0234476996623001	0.0236	0.0135	0.0177	0.0042	0.1601	0.0085	0.0037	0.0596	0.0012	0.0974	0.1447	0.0191	0.0051	0.1309	0.0195	0.002	0.0043	0.0015	5e-04	0.0266	0.0201	0.0322	0.0795	0.0158	0.1033	0.0011
8	rs56038219	144804299	NA	NA	NA	NA	0.763144152002894	0.0249341414783909	0.0236	0.0135	0.0177	0.0042	0.1601	0.0085	0.0037	0.0596	0.0012	0.0974	0.1447	0.0191	0.0051	0.1309	0.0195	0.002	0.0043	0.0014	5e-04	0.0266	0.0201	0.0322	0.0795	0.0158	0.1034	0.0011
8	rs56288074	144804428	NA	NA	NA	NA	0.764063109276492	0.0243606587246182	0.0235	0.0135	0.0177	0.0042	0.1601	0.0085	0.0037	0.0596	0.0012	0.0974	0.1448	0.0191	0.0051	0.1309	0.0195	0.002	0.0043	0.0014	5e-04	0.0266	0.0201	0.0322	0.0795	0.0158	0.1034	0.0011
8	rs146972476	144804478	NA	NA	NA	NA	0.760695962243862	0.0244045474095953	0.0236	0.0135	0.0177	0.0042	0.1601	0.0085	0.0037	0.0596	0.0012	0.0973	0.1448	0.0191	0.0051	0.1308	0.0195	0.002	0.0043	0.0014	5e-04	0.0267	0.0202	0.0321	0.0795	0.0158	0.1034	0.0011
8	rs116851527	144808926	NA	NA	NA	NA	0.908329957559039	0.0262362397624773	0.0234	0.0135	0.0177	0.0042	0.1602	0.0088	0.0037	0.0595	0.0012	0.0969	0.1448	0.019	0.0051	0.1308	0.0195	0.002	0.0044	0.0014	5e-04	0.0267	0.0203	0.0321	0.0795	0.0157	0.1035	0.0011
8	rs56148058	144809268	NA	NA	NA	NA	0.90668096627082	0.0281774060916844	0.0234	0.0135	0.0176	0.0042	0.1602	0.0088	0.0037	0.0596	0.0012	0.0969	0.1448	0.019	0.0051	0.1308	0.0195	0.002	0.0044	0.0014	5e-04	0.0267	0.0203	0.0321	0.0795	0.0157	0.1035	0.0011
8	rs9969456	144811278	NA	NA	NA	NA	0.935217652496185	0.0309644597108265	0.0234	0.0135	0.0176	0.0042	0.1602	0.0088	0.0037	0.0597	0.0012	0.097	0.1449	0.019	0.0051	0.1308	0.0195	0.002	0.0044	0.0014	5e-04	0.0267	0.0204	0.032	0.0795	0.0153	0.1037	0.0011
8	rs73718149	144813778	NA	NA	NA	NA	0.932130626792817	0.032353566009896	0.0234	0.0136	0.0176	0.0042	0.1602	0.0088	0.0037	0.0597	0.0012	0.097	0.1449	0.019	0.0051	0.1308	0.0195	0.002	0.0044	0.0014	5e-04	0.0268	0.0204	0.032	0.0795	0.0153	0.1037	0.0011
8	rs7820351	144834980	NA	NA	NA	NA	0.901083788304664	0.0349038415136676	0.0233	0.0137	0.0177	0.0041	0.1603	0.0089	0.0037	0.0599	0.0012	0.0971	0.1448	0.0191	0.005	0.1303	0.0197	0.002	0.0043	0.0013	5e-04	0.0269	0.0205	0.032	0.0792	0.0153	0.1039	0.0011
8	rs6997644	144840867	NA	NA	NA	NA	0.912953801245172	0.0355814236323044	0.0233	0.0137	0.0177	0.0041	0.1603	0.0089	0.0037	0.0599	0.0012	0.0971	0.1449	0.0191	0.005	0.1302	0.0197	0.002	0.0043	0.0013	5e-04	0.027	0.0205	0.032	0.0791	0.0153	0.104	0.0011
8	rs77918290	144841451	NA	NA	NA	NA	0.914607552572534	0.0353201105655353	0.0233	0.0137	0.0177	0.0041	0.1603	0.0089	0.0037	0.0599	0.0012	0.0971	0.1449	0.0191	0.005	0.1302	0.0197	0.002	0.0043	0.0013	5e-04	0.027	0.0205	0.032	0.0791	0.0153	0.104	0.0011
8	rs62526404	144853784	NA	NA	NA	NA	0.902152713719612	0.0297481177898739	0.0232	0.0138	0.0177	0.0041	0.1604	0.009	0.0037	0.06	0.0012	0.0972	0.1449	0.0191	0.005	0.1298	0.0197	0.002	0.0043	0.0013	5e-04	0.0271	0.0206	0.032	0.0789	0.0153	0.1041	0.001
8	rs7845216	144854605	NA	NA	NA	NA	0.912210021333943	0.0285072563271457	0.0232	0.0138	0.0177	0.004	0.1604	0.009	0.0037	0.0601	0.0012	0.097	0.145	0.0191	0.005	0.1298	0.0197	0.002	0.0043	0.0013	5e-04	0.0271	0.0206	0.032	0.0789	0.0153	0.1042	0.001
8	rs62526406	144860797	NA	NA	NA	NA	0.908165001986136	0.0283656717039014	0.0231	0.0138	0.0177	0.004	0.1602	0.009	0.0037	0.0601	0.0012	0.0972	0.145	0.0191	0.005	0.1294	0.0198	0.002	0.0043	0.0013	5e-04	0.0272	0.0207	0.032	0.0789	0.0154	0.1043	0.001
8	rs117340801	144861623	NA	NA	NA	NA	0.921981895164138	0.0233616195959469	0.0231	0.0138	0.0177	0.004	0.1602	0.009	0.0037	0.0601	0.0012	0.0972	0.145	0.0191	0.005	0.1294	0.0198	0.002	0.0043	0.0013	5e-04	0.0272	0.0207	0.032	0.0789	0.0154	0.1043	0.001
8	rs62526409	144868366	NA	NA	NA	NA	0.841281327760091	0.0283185502207691	0.0226	0.0139	0.0176	0.004	0.1595	0.0093	0.0037	0.0601	0.0012	0.0973	0.1454	0.0196	0.0048	0.1279	0.0203	0.0023	0.0043	0.0014	6e-04	0.0274	0.0211	0.0321	0.0787	0.0155	0.1043	0.001
8	rs117906407	144868436	NA	NA	NA	NA	0.847279226249538	0.0278961102155838	0.0226	0.0139	0.0176	0.004	0.1595	0.0093	0.0037	0.0602	0.0012	0.0973	0.1454	0.0196	0.0048	0.1279	0.0203	0.0023	0.0043	0.0014	6e-04	0.0274	0.0211	0.0321	0.0787	0.0155	0.1043	0.001
8	rs13280469	144869008	NA	NA	NA	NA	0.861425431035695	0.0433073947657033	0.0225	0.0139	0.0176	0.004	0.1592	0.0094	0.0037	0.0604	0.0012	0.0973	0.1455	0.0195	0.0048	0.1277	0.0202	0.0023	0.0043	0.0014	6e-04	0.0275	0.0212	0.032	0.0788	0.0155	0.1044	0.001
8	rs7003115	144870110	NA	NA	NA	NA	0.815658873804616	0.0298928809364368	0.0225	0.0141	0.0177	0.0038	0.1594	0.0094	0.0036	0.0603	0.0012	0.0975	0.1457	0.0196	0.0047	0.1273	0.0202	0.0024	0.0043	0.0015	6e-04	0.0274	0.0212	0.0319	0.0789	0.0154	0.1042	0.001
8	rs72693351	144874957	NA	NA	NA	NA	0.765442450752194	0.0325543087444737	0.0225	0.0143	0.0178	0.0035	0.1599	0.0093	0.0035	0.0603	0.0012	0.098	0.1464	0.0194	0.0047	0.1264	0.0199	0.0024	0.0042	0.0015	6e-04	0.0273	0.0211	0.0317	0.0791	0.0151	0.1044	0.001
8	rs11784217	144875242	NA	NA	NA	NA	0.772432397471383	0.0322033852047225	0.0225	0.0144	0.0178	0.0035	0.1599	0.0093	0.0035	0.0603	0.0012	0.098	0.1464	0.0193	0.0047	0.1264	0.02	0.0024	0.0042	0.0015	6e-04	0.0273	0.0211	0.0317	0.0791	0.0151	0.1044	0.001
8	rs10092551	144875945	NA	NA	NA	NA	0.748734452435839	0.0380265792643698	0.0225	0.0144	0.0178	0.0035	0.16	0.0093	0.0035	0.0604	0.0012	0.0981	0.1466	0.0193	0.0047	0.1262	0.0199	0.0025	0.0042	0.0015	7e-04	0.0273	0.0211	0.0317	0.0791	0.0151	0.1044	0.001
8	rs148494356	144877654	NA	NA	NA	NA	0.662034513140036	0.0382967962738391	0.0224	0.0144	0.0178	0.0034	0.16	0.0091	0.0035	0.0605	0.0013	0.0982	0.1467	0.0193	0.0047	0.126	0.0199	0.0025	0.0042	0.0015	7e-04	0.0272	0.0212	0.0317	0.0792	0.015	0.1045	0.001
8	rs34067383	144882744	NA	NA	NA	NA	0.474506009308376	0.0363177727283322	0.0223	0.0145	0.0178	0.0033	0.1604	0.0087	0.0034	0.0609	0.0013	0.0983	0.147	0.0193	0.0047	0.125	0.0199	0.0025	0.0041	0.0016	7e-04	0.0272	0.0212	0.0316	0.0795	0.0149	0.1048	0.001
8	rs111894818	144892465	NA	NA	NA	NA	0.43277506928714	0.0336686125553273	0.0222	0.0145	0.0178	0.0033	0.1604	0.0086	0.0034	0.061	0.0013	0.0985	0.1471	0.0192	0.0047	0.1248	0.0199	0.0025	0.0041	0.0016	7e-04	0.0272	0.0213	0.0316	0.0794	0.0148	0.1048	0.001
8	rs6558394	144893084	NA	NA	NA	NA	0.427560258738369	0.0361594049063466	0.0222	0.0145	0.0178	0.0033	0.1604	0.0086	0.0034	0.061	0.0013	0.0985	0.1471	0.0192	0.0047	0.1248	0.0199	0.0025	0.0041	0.0016	7e-04	0.0272	0.0213	0.0316	0.0794	0.0148	0.1048	0.001
8	rs4875060	144894496	NA	NA	NA	NA	0.427209826416395	0.0330080728018168	0.0222	0.0145	0.0178	0.0033	0.1604	0.0086	0.0034	0.0611	0.0013	0.0985	0.1471	0.0193	0.0047	0.1247	0.0198	0.0025	0.0041	0.0016	7e-04	0.0273	0.0213	0.0316	0.0794	0.0148	0.1048	0.001
8	rs13252406	144912303	NA	NA	NA	NA	0.335972489818134	0.0288864280875127	0.0224	0.0147	0.0185	0.0033	0.1604	0.0085	0.0034	0.0617	0.0013	0.0988	0.1472	0.0199	0.0047	0.1222	0.0191	0.0027	0.004	0.0016	8e-04	0.0276	0.0212	0.0314	0.0794	0.0141	0.1058	0.0011
8	rs111639639	144925794	NA	NA	NA	NA	0.347758105730007	0.02738384419659	0.0224	0.0147	0.0186	0.0033	0.1603	0.0086	0.0034	0.0617	0.0013	0.0988	0.1471	0.0199	0.0047	0.1219	0.0192	0.0028	0.0041	0.0017	8e-04	0.0275	0.0212	0.0315	0.0793	0.014	0.1059	0.0011
8	rs11779128	144929811	NA	NA	NA	NA	0.346706644210464	0.0199237199002915	0.0224	0.0147	0.0188	0.0033	0.1603	0.0087	0.0034	0.0618	0.0013	0.0988	0.147	0.0199	0.0047	0.1215	0.0193	0.0029	0.0041	0.0017	8e-04	0.0275	0.0211	0.0315	0.0792	0.0139	0.106	0.0012
8	rs72693371	144930851	NA	NA	NA	NA	0.390375023957434	0.0187076815394137	0.0224	0.0147	0.0193	0.0035	0.1602	0.0088	0.0035	0.0619	0.0013	0.0987	0.1467	0.0199	0.0047	0.1209	0.0195	0.0029	0.0042	0.0017	8e-04	0.0274	0.0212	0.0316	0.079	0.0138	0.106	0.0011
8	rs113447557	144936488	NA	NA	NA	NA	0.36696491247826	0.0122061956639571	0.0221	0.0148	0.0205	0.0036	0.1606	0.009	0.0035	0.0621	0.0014	0.0983	0.1468	0.02	0.0046	0.1183	0.0202	0.0033	0.0045	0.0019	8e-04	0.0277	0.0213	0.0319	0.0782	0.0134	0.1059	0.0012
8	rs4977192	144940117	NA	NA	NA	NA	0.374249281111578	0.0078038307002075	0.0219	0.0148	0.0213	0.0036	0.1607	0.009	0.0036	0.0622	0.0014	0.0984	0.1465	0.0201	0.0046	0.1165	0.0206	0.0035	0.0047	0.002	8e-04	0.0278	0.0214	0.0322	0.0777	0.0131	0.1058	0.0012
8	rs11781942	144940779	NA	NA	NA	NA	0.365074324824014	0.00654598738260127	0.0218	0.0148	0.0215	0.0036	0.1606	0.009	0.0036	0.0621	0.0014	0.0983	0.1465	0.0202	0.0046	0.1163	0.0206	0.0036	0.0047	0.0019	8e-04	0.0279	0.0215	0.0323	0.0777	0.013	0.106	0.0012
8	rs7839934	144941181	NA	NA	NA	NA	0.339964286784274	0.00625514496233308	0.0218	0.0149	0.0216	0.0036	0.1611	0.0089	0.0036	0.0618	0.0014	0.0982	0.1465	0.0201	0.0046	0.116	0.0206	0.0037	0.0047	0.0019	7e-04	0.028	0.0216	0.0324	0.0774	0.0129	0.1062	0.0012
8	rs12681478	144941419	NA	NA	NA	NA	0.32368794449516	0.00729159452439102	0.0218	0.0149	0.0215	0.0036	0.1613	0.0089	0.0036	0.062	0.0014	0.0983	0.1467	0.0201	0.0045	0.1158	0.0206	0.0037	0.0048	0.0019	7e-04	0.0282	0.0214	0.0324	0.0774	0.0128	0.1061	0.0012
8	rs117131125	144942538	NA	NA	NA	NA	0.340536541517326	0.00750890039845496	0.0216	0.015	0.0216	0.0036	0.1618	0.0088	0.0036	0.062	0.0014	0.0982	0.1469	0.0201	0.0045	0.1156	0.0207	0.0037	0.0048	0.0018	8e-04	0.0285	0.0214	0.0322	0.0772	0.0124	0.1061	0.0012
8	rs35221054	144944161	NA	NA	NA	NA	0.328215609655562	0.00869787984530459	0.0214	0.0151	0.0216	0.0037	0.1623	0.0087	0.0036	0.0621	0.0014	0.0982	0.1474	0.0203	0.0044	0.1153	0.0209	0.0037	0.0048	0.0017	7e-04	0.0287	0.0216	0.0319	0.0767	0.0121	0.1061	0.0011
8	rs12542653	144944176	NA	NA	NA	NA	0.328113503336137	0.00877685467833528	0.0215	0.0151	0.0216	0.0037	0.1623	0.0087	0.0036	0.0621	0.0014	0.0982	0.1474	0.0203	0.0044	0.1153	0.0209	0.0037	0.0048	0.0017	7e-04	0.0287	0.0216	0.0319	0.0767	0.0121	0.1061	0.0011
8	rs118079568	144944225	NA	NA	NA	NA	0.331286509585852	0.00904277132259147	0.0215	0.0151	0.0216	0.0037	0.1623	0.0087	0.0036	0.0621	0.0014	0.0982	0.1474	0.0203	0.0044	0.1153	0.0208	0.0037	0.0048	0.0017	7e-04	0.0287	0.0216	0.0319	0.0767	0.012	0.1061	0.0011
8	rs12543389	144945191	NA	NA	NA	NA	0.337214059504428	0.0104626369415013	0.0212	0.0151	0.0217	0.0037	0.1625	0.0087	0.0036	0.0622	0.0014	0.098	0.1476	0.0203	0.0044	0.1153	0.0209	0.0038	0.0049	0.0016	7e-04	0.0288	0.0216	0.0322	0.0767	0.0118	0.106	0.0011
8	rs13255110	144945792	NA	NA	NA	NA	0.340172321655829	0.0107534968452045	0.021	0.0151	0.0217	0.0037	0.1626	0.0086	0.0036	0.0622	0.0013	0.098	0.1477	0.0203	0.0044	0.1152	0.0211	0.0038	0.0049	0.0015	7e-04	0.0289	0.0216	0.0322	0.0766	0.0118	0.106	0.001
8	rs13260439	144946818	NA	NA	NA	NA	0.343457574284401	0.0102328840431943	0.0209	0.0152	0.0217	0.0037	0.1626	0.0086	0.0036	0.0622	0.0014	0.098	0.1477	0.0204	0.0043	0.1151	0.0212	0.0038	0.0049	0.0015	7e-04	0.0289	0.0216	0.0322	0.0765	0.0118	0.106	0.001
8	rs59265584	144950715	NA	NA	NA	NA	0.356175675645704	0.00856707623870616	0.0207	0.0154	0.022	0.0039	0.1624	0.0084	0.0035	0.0623	0.0014	0.0981	0.1478	0.0208	0.0042	0.1144	0.0216	0.0039	0.005	0.0013	8e-04	0.0289	0.0221	0.0321	0.0757	0.0118	0.1061	0.001
8	rs62522527	144952259	NA	NA	NA	NA	0.364373379251545	0.00777902674411137	0.0207	0.0154	0.0223	0.0039	0.1623	0.0084	0.0035	0.0624	0.0015	0.0979	0.1479	0.021	0.0042	0.1141	0.0218	0.0039	0.005	0.0013	8e-04	0.029	0.0224	0.032	0.0755	0.0118	0.1059	0.001
8	rs13252211	144955999	NA	NA	NA	NA	0.394572507354031	0.00785356208723923	0.0205	0.0155	0.0226	0.004	0.1619	0.0083	0.0036	0.0625	0.0015	0.0975	0.1478	0.0213	0.0041	0.1134	0.022	0.0038	0.0052	0.0014	8e-04	0.0292	0.023	0.0317	0.0748	0.0117	0.1063	9e-04
8	rs4977189	144956400	NA	NA	NA	NA	0.400713191797442	0.00843729940266157	0.0205	0.0155	0.0226	0.004	0.1619	0.0084	0.0036	0.0626	0.0015	0.0975	0.1477	0.0213	0.0041	0.1135	0.022	0.0038	0.0052	0.0014	8e-04	0.0293	0.0231	0.0317	0.0748	0.0117	0.1059	9e-04
8	rs4977188	144956464	NA	NA	NA	NA	0.418379842639732	0.00888272903441235	0.0205	0.0155	0.0226	0.0041	0.1619	0.0084	0.0036	0.0626	0.0015	0.0975	0.1477	0.0213	0.0041	0.1135	0.022	0.0038	0.0052	0.0013	8e-04	0.0293	0.0231	0.0317	0.0748	0.0117	0.1059	9e-04
8	rs78202287	144960303	NA	NA	NA	NA	0.482221636736226	0.0131939373645986	0.0202	0.0153	0.0228	0.0044	0.1613	0.0086	0.0038	0.0631	0.0014	0.0966	0.1483	0.0212	0.0039	0.1124	0.0231	0.0039	0.0054	0.0013	8e-04	0.0298	0.0233	0.0315	0.0737	0.012	0.1061	9e-04
8	rs13276513	144963266	NA	NA	NA	NA	0.491872652795999	0.014868401034638	0.0201	0.0155	0.023	0.0047	0.1611	0.0088	0.004	0.0632	0.0013	0.0963	0.1486	0.0214	0.0038	0.1116	0.0235	0.004	0.0056	0.0014	8e-04	0.0301	0.0234	0.0315	0.0723	0.012	0.1064	9e-04
8	rs7462258	144965971	NA	NA	NA	NA	0.476783544578153	0.0196063367487112	0.0196	0.0157	0.0231	0.0047	0.1607	0.0087	0.004	0.0636	0.0013	0.0962	0.1487	0.0216	0.0037	0.1115	0.0241	0.0042	0.0055	0.0014	8e-04	0.0304	0.0233	0.0311	0.0719	0.0119	0.1066	8e-04
8	rs11993287	144966243	NA	NA	NA	NA	0.504271760538556	0.0214649851891866	0.0196	0.0157	0.0231	0.0047	0.1611	0.0086	0.004	0.0637	0.0013	0.0963	0.1486	0.0216	0.0038	0.1116	0.0241	0.0042	0.0055	0.0014	8e-04	0.0303	0.0232	0.0309	0.0715	0.0119	0.1066	8e-04
8	rs79139889	144966492	NA	NA	NA	NA	0.615649332269562	0.0427939392770941	0.0195	0.0157	0.0231	0.0047	0.1611	0.0086	0.004	0.0636	0.0013	0.0963	0.1484	0.0216	0.0038	0.1116	0.0242	0.0043	0.0055	0.0014	8e-04	0.0303	0.0232	0.0308	0.0714	0.012	0.1067	8e-04
8	rs79565517	144972807	NA	NA	NA	NA	0.519256059848779	0.0753890267327221	0.0173	0.0174	0.0242	0.0063	0.1593	0.0086	0.0047	0.0634	9e-04	0.0963	0.1472	0.0222	0.0041	0.1099	0.028	0.0057	0.0071	0.0014	8e-04	0.0321	0.0214	0.03	0.068	0.0128	0.1052	6e-04
8	rs72693382	144973617	NA	NA	NA	NA	0.564254075648415	0.0883577645998958	0.0171	0.0177	0.0243	0.0066	0.1591	0.0086	0.0049	0.0634	8e-04	0.0964	0.147	0.0223	0.0041	0.1097	0.0283	0.0059	0.0074	0.0013	8e-04	0.0323	0.0212	0.0298	0.0676	0.0129	0.105	6e-04
8	rs4073455	144978607	NA	NA	NA	NA	0.616971148894286	0.10818162256468	0.0168	0.018	0.0246	0.0069	0.159	0.0087	0.005	0.0633	8e-04	0.0963	0.1464	0.0225	0.0042	0.1092	0.0287	0.0061	0.0077	0.0013	8e-04	0.0324	0.0209	0.03	0.067	0.0132	0.1046	5e-04
8	rs7015048	144984283	NA	NA	NA	NA	0.608160609144736	0.114959484431824	0.0167	0.018	0.0248	0.007	0.1592	0.0087	0.005	0.0633	8e-04	0.0965	0.1461	0.0225	0.0041	0.1093	0.0287	0.0062	0.0077	0.0013	8e-04	0.0326	0.0209	0.0299	0.067	0.0132	0.1043	5e-04
8	Affx-52286698	144990784	NA	NA	NA	NA	0.628996169709658	0.124090603306848	0.0168	0.0181	0.0249	0.0071	0.1593	0.0088	0.0051	0.0633	7e-04	0.0966	0.1461	0.0224	0.0041	0.1089	0.0289	0.0062	0.0078	0.0013	8e-04	0.0328	0.0207	0.0298	0.0668	0.0133	0.1037	5e-04
8	rs11998271	144991428	NA	NA	NA	NA	0.628504705863311	0.124002406190473	0.0168	0.0181	0.0249	0.0071	0.1593	0.0088	0.0051	0.0633	7e-04	0.0966	0.1461	0.0223	0.0041	0.1089	0.0289	0.0062	0.0078	0.0013	8e-04	0.0328	0.0207	0.0298	0.0668	0.0133	0.1037	5e-04
8	rs17062686	144992900	NA	NA	NA	NA	0.608575542964349	0.129335498023477	0.0168	0.0181	0.0249	0.0071	0.1594	0.0088	0.0051	0.0634	7e-04	0.0967	0.1462	0.0223	0.0041	0.1088	0.0289	0.0063	0.0078	0.0014	8e-04	0.0329	0.0206	0.0298	0.0667	0.0134	0.1036	5e-04
8	rs28455570	144993069	NA	NA	NA	NA	0.601883439880801	0.130501977774154	0.0168	0.0181	0.0249	0.0071	0.1594	0.0088	0.0051	0.0634	7e-04	0.0967	0.1462	0.0223	0.0041	0.1088	0.0289	0.0063	0.0078	0.0014	8e-04	0.0329	0.0206	0.0298	0.0667	0.0134	0.1036	5e-04
8	rs35261863	144993931	NA	NA	NA	NA	0.614884665081091	0.131492025040899	0.0168	0.0181	0.0249	0.0072	0.1594	0.0088	0.0051	0.0633	7e-04	0.0967	0.1463	0.0223	0.0041	0.1088	0.029	0.0063	0.0078	0.0014	8e-04	0.0329	0.0206	0.0298	0.0667	0.0134	0.1035	5e-04
8	rs35027700	144994916	NA	NA	NA	NA	0.626961248647291	0.136392152344179	0.0168	0.0181	0.0249	0.0072	0.1594	0.0088	0.0051	0.0633	7e-04	0.0967	0.1463	0.0222	0.004	0.1087	0.029	0.0063	0.0079	0.0014	8e-04	0.0329	0.0206	0.0298	0.0667	0.0134	0.1035	5e-04
8	rs11777402	144995736	NA	NA	NA	NA	0.628434511076764	0.145357852045729	0.0168	0.0182	0.0249	0.0072	0.1594	0.0088	0.0051	0.0633	7e-04	0.0967	0.1464	0.0222	0.004	0.1087	0.029	0.0063	0.0079	0.0014	8e-04	0.0329	0.0206	0.0298	0.0667	0.0134	0.1035	5e-04
8	rs35723243	144995939	NA	NA	NA	NA	0.629206850819355	0.148455028124597	0.0168	0.0182	0.0249	0.0072	0.1594	0.0088	0.0051	0.0633	7e-04	0.0967	0.1464	0.0222	0.004	0.1087	0.029	0.0063	0.0079	0.0014	8e-04	0.0329	0.0205	0.0298	0.0667	0.0134	0.1035	5e-04
8	rs35139934	144995964	NA	NA	NA	NA	0.629487809121307	0.148455028124597	0.0168	0.0182	0.0249	0.0072	0.1594	0.0088	0.0051	0.0633	7e-04	0.0967	0.1464	0.0222	0.004	0.1087	0.029	0.0063	0.0079	0.0014	8e-04	0.0329	0.0205	0.0298	0.0667	0.0134	0.1035	5e-04
8	rs7833924	144996029	NA	NA	NA	NA	0.629909354034476	0.146856569611535	0.0168	0.0182	0.0249	0.0072	0.1594	0.0088	0.0051	0.0633	7e-04	0.0967	0.1464	0.0222	0.004	0.1087	0.029	0.0063	0.0079	0.0014	8e-04	0.0329	0.0205	0.0298	0.0667	0.0134	0.1035	5e-04
8	rs34803322	144996111	NA	NA	NA	NA	0.631737538150218	0.14638762377519	0.0168	0.0182	0.0249	0.0072	0.1594	0.0088	0.0051	0.0633	7e-04	0.0967	0.1464	0.0222	0.004	0.1087	0.029	0.0063	0.0079	0.0014	8e-04	0.0329	0.0205	0.0298	0.0666	0.0134	0.1035	5e-04
8	rs74772299	144997783	NA	NA	NA	NA	0.642828280405026	0.145919219953909	0.0168	0.0182	0.0249	0.0073	0.1593	0.0088	0.0051	0.0633	7e-04	0.0967	0.1464	0.0222	0.004	0.1087	0.0291	0.0063	0.0079	0.0014	8e-04	0.0329	0.0205	0.0299	0.0666	0.0134	0.1034	5e-04
8	rs55895668	145001031	NA	NA	NA	NA	0.659377580162653	0.146950423744649	0.0168	0.0181	0.0249	0.0073	0.1592	0.0088	0.0051	0.0633	7e-04	0.0967	0.1465	0.0222	0.004	0.1087	0.0292	0.0063	0.0079	0.0013	8e-04	0.033	0.0205	0.0299	0.0665	0.0134	0.1033	5e-04
8	rs11991764	145002043	NA	NA	NA	NA	0.648513378880635	0.145451359012287	0.0168	0.0181	0.0249	0.0073	0.1592	0.0088	0.0051	0.0633	8e-04	0.0967	0.1465	0.0222	0.004	0.1088	0.0292	0.0063	0.0079	0.0013	8e-04	0.033	0.0204	0.0299	0.0664	0.0135	0.1033	6e-04
8	rs78012434	145004185	NA	NA	NA	NA	0.624579320582594	0.145264366835946	0.0168	0.0181	0.025	0.0074	0.1593	0.0088	0.0051	0.0632	8e-04	0.0967	0.1464	0.0222	0.004	0.1088	0.0292	0.0063	0.008	0.0013	7e-04	0.033	0.0204	0.0299	0.0664	0.0136	0.1032	6e-04
8	rs116612406	145005789	NA	NA	NA	NA	0.609128990745976	0.146856569611535	0.0168	0.0181	0.025	0.0074	0.1593	0.0088	0.0052	0.0632	8e-04	0.0968	0.1464	0.0223	0.004	0.1087	0.0293	0.0063	0.008	0.0013	7e-04	0.0329	0.0204	0.03	0.0663	0.0136	0.1031	7e-04
8	rs3135103	145006992	NA	NA	NA	NA	0.605259723151666	0.147984245880633	0.0168	0.0181	0.025	0.0074	0.1594	0.0088	0.0052	0.0632	8e-04	0.0967	0.1464	0.0223	0.004	0.1087	0.0293	0.0063	0.008	0.0013	7e-04	0.0329	0.0204	0.03	0.0663	0.0136	0.103	7e-04
8	rs12545876	145009356	NA	NA	NA	NA	0.59508859001477	0.151101331023699	0.0168	0.0181	0.025	0.0074	0.1594	0.0088	0.0052	0.0631	8e-04	0.0967	0.1464	0.0224	0.004	0.1088	0.0293	0.0063	0.008	0.0013	7e-04	0.0329	0.0203	0.03	0.0663	0.0137	0.1029	7e-04
8	rs11784762	145009610	NA	NA	NA	NA	0.594198987193942	0.150532852689932	0.0167	0.0181	0.025	0.0074	0.1594	0.0088	0.0052	0.0631	8e-04	0.0967	0.1464	0.0224	0.004	0.1088	0.0293	0.0063	0.008	0.0013	7e-04	0.0329	0.0203	0.03	0.0663	0.0137	0.1029	7e-04
8	rs141717948	145010826	NA	NA	NA	NA	0.659090633472113	0.135753234436124	0.0168	0.018	0.0252	0.0071	0.1595	0.0085	0.0049	0.0631	8e-04	0.0963	0.1464	0.0225	0.004	0.1092	0.0293	0.0061	0.0082	0.0013	7e-04	0.0326	0.0203	0.0303	0.0663	0.0139	0.1029	7e-04
8	Affx-31779864	145011204	NA	NA	NA	NA	0.687478605858706	0.130412110841988	0.0168	0.018	0.0253	0.0071	0.1595	0.0084	0.0048	0.0631	8e-04	0.0962	0.1464	0.0226	0.004	0.1093	0.0293	0.0061	0.0083	0.0013	7e-04	0.0325	0.0203	0.0303	0.0663	0.014	0.1029	7e-04
8	rs112641794	145041943	NA	NA	NA	NA	0.444190995284571	0.117023328175156	0.0166	0.0181	0.0255	0.0069	0.1595	0.008	0.0049	0.063	7e-04	0.0954	0.147	0.0236	0.004	0.1097	0.0297	0.0062	0.0078	0.0015	6e-04	0.0324	0.0195	0.0314	0.0654	0.0145	0.1025	8e-04
8	rs11786739	145042001	NA	NA	NA	NA	0.445441985260087	0.117887364243915	0.0166	0.0181	0.0255	0.0069	0.1595	0.008	0.0049	0.063	7e-04	0.0954	0.1469	0.0236	0.004	0.1097	0.0297	0.0062	0.0078	0.0015	6e-04	0.0324	0.0195	0.0314	0.0654	0.0145	0.1025	8e-04
8	rs11136341	145043543	NA	NA	NA	NA	0.437134809532155	0.111550874796345	0.0168	0.0181	0.0255	0.0069	0.1594	0.008	0.005	0.063	7e-04	0.0951	0.1469	0.0237	0.0041	0.1097	0.0297	0.0062	0.0078	0.0015	6e-04	0.0325	0.0194	0.0314	0.0653	0.0145	0.1025	9e-04
8	rs78795499	145053629	NA	NA	NA	NA	0.389092337869134	0.116506062240943	0.0169	0.0182	0.0256	0.0068	0.1597	0.008	0.0049	0.0629	7e-04	0.0952	0.1472	0.0237	0.0034	0.1098	0.0297	0.0062	0.0077	0.0015	6e-04	0.0328	0.0193	0.0315	0.0651	0.0144	0.1025	9e-04
8	rs80304851	145058539	NA	NA	NA	NA	0.391380353172867	0.12426706791209	0.0169	0.0182	0.0257	0.0068	0.1599	0.008	0.005	0.063	7e-04	0.0953	0.1473	0.0237	0.003	0.1097	0.0297	0.0062	0.0077	0.0015	6e-04	0.0329	0.0193	0.0315	0.065	0.0144	0.1024	9e-04
8	rs11136343	145058986	NA	NA	NA	NA	0.379237735280917	0.12656961955527	0.0169	0.0182	0.0257	0.0068	0.1599	0.008	0.005	0.063	6e-04	0.0953	0.1473	0.0237	0.003	0.1097	0.0297	0.0062	0.0077	0.0015	6e-04	0.0329	0.0193	0.0315	0.065	0.0144	0.1024	9e-04
8	rs11136344	145059425	NA	NA	NA	NA	0.371413835985696	0.126658493928512	0.0169	0.0182	0.0257	0.0068	0.1599	0.008	0.005	0.063	6e-04	0.0953	0.1472	0.0237	0.003	0.1097	0.0297	0.0062	0.0077	0.0015	6e-04	0.0329	0.0193	0.0315	0.0649	0.0145	0.1024	9e-04
8	rs56261297	145066853	NA	NA	NA	NA	0.353252201841231	0.127370324927929	0.0169	0.0182	0.0257	0.0068	0.1599	0.008	0.005	0.0631	6e-04	0.0952	0.1471	0.0238	0.003	0.1098	0.0297	0.0062	0.0077	0.0015	6e-04	0.0329	0.0193	0.0316	0.0649	0.0145	0.1021	9e-04
8	rs75217122	145069561	NA	NA	NA	NA	0.354738966308829	0.129066862162823	0.017	0.0182	0.0257	0.0068	0.1599	0.008	0.005	0.0631	6e-04	0.0951	0.1471	0.0238	0.0029	0.1098	0.0297	0.0062	0.0077	0.0015	6e-04	0.0329	0.0193	0.0315	0.0649	0.0145	0.1021	9e-04
8	rs7015812	145079534	NA	NA	NA	NA	0.368480978167374	0.131401906408815	0.017	0.0182	0.0257	0.0068	0.1599	0.008	0.005	0.0631	6e-04	0.095	0.1472	0.0238	0.0027	0.1098	0.0297	0.0062	0.0078	0.0015	7e-04	0.033	0.0193	0.0315	0.0648	0.0146	0.1021	9e-04
8	rs60050811	145086876	NA	NA	NA	NA	0.388201293218964	0.13113168761125	0.017	0.0182	0.0256	0.0068	0.16	0.0081	0.005	0.063	6e-04	0.0951	0.1474	0.0238	0.0027	0.1097	0.0297	0.0063	0.0077	0.0015	7e-04	0.033	0.0193	0.0316	0.0646	0.0147	0.102	9e-04
8	rs147284549	145095577	NA	NA	NA	NA	0.328675293363928	0.133480399793742	0.0171	0.0184	0.0257	0.0068	0.1602	0.0081	0.0051	0.0629	6e-04	0.0954	0.1479	0.024	0.0027	0.1093	0.0293	0.0062	0.0077	0.0015	7e-04	0.0329	0.0192	0.0316	0.0642	0.0149	0.1014	0.001
8	rs79832570	145097720	NA	NA	NA	NA	0.311791809581922	0.133752393892403	0.0171	0.0184	0.0257	0.0069	0.1603	0.0081	0.0051	0.0628	6e-04	0.0955	0.1481	0.024	0.0027	0.1091	0.0293	0.0062	0.0077	0.0016	7e-04	0.0329	0.0192	0.0316	0.064	0.015	0.1013	0.001
8	rs61732533	145108151	NA	NA	NA	NA	0.273003829427503	0.131492025040899	0.0172	0.0185	0.0258	0.0069	0.1603	0.0082	0.0052	0.0627	6e-04	0.0957	0.1493	0.0242	0.0027	0.1085	0.0288	0.0062	0.0075	0.0016	8e-04	0.0329	0.0191	0.0315	0.0636	0.0152	0.1007	0.001
8	rs10107332	145111615	NA	NA	NA	NA	0.259259523409384	0.12799439413275	0.0173	0.0186	0.0257	0.007	0.1603	0.0082	0.0053	0.0626	6e-04	0.0958	0.1497	0.0243	0.0027	0.1083	0.0287	0.0061	0.0075	0.0017	8e-04	0.033	0.0191	0.0315	0.0635	0.0152	0.1005	0.001
8	rs117057524	145112398	NA	NA	NA	NA	0.25907946764721	0.127281264844169	0.0173	0.0186	0.0257	0.007	0.1603	0.0082	0.0053	0.0626	6e-04	0.0958	0.1498	0.0243	0.0027	0.1083	0.0286	0.0061	0.0075	0.0017	8e-04	0.0329	0.0191	0.0314	0.0635	0.0152	0.1005	0.001
8	rs55916375	145112983	NA	NA	NA	NA	0.25362050362361	0.13077171605386	0.0172	0.0186	0.0257	0.007	0.1603	0.0082	0.0053	0.0626	6e-04	0.0958	0.1499	0.0243	0.0027	0.1083	0.0286	0.0061	0.0075	0.0017	8e-04	0.033	0.0191	0.0314	0.0635	0.0152	0.1004	0.0011
8	rs7004867	145114844	NA	NA	NA	NA	0.252598461842005	0.128351514075649	0.0173	0.0186	0.0257	0.007	0.1604	0.0082	0.0053	0.0626	6e-04	0.0959	0.1499	0.0243	0.0027	0.1082	0.0286	0.0061	0.0075	0.0017	8e-04	0.033	0.019	0.0314	0.0635	0.0153	0.1004	0.0011
8	rs7003860	145114924	NA	NA	NA	NA	0.254778571386723	0.13032226683604	0.0173	0.0186	0.0257	0.007	0.1604	0.0083	0.0053	0.0626	6e-04	0.0959	0.1499	0.0243	0.0027	0.1082	0.0286	0.0061	0.0075	0.0016	8e-04	0.033	0.019	0.0314	0.0635	0.0153	0.1004	0.0011
8	rs72695429	145121656	NA	NA	NA	NA	0.249281395764224	0.135024392327929	0.0173	0.0187	0.0257	0.007	0.1605	0.0083	0.0053	0.0625	6e-04	0.096	0.1501	0.0243	0.0027	0.108	0.0286	0.0061	0.0075	0.0016	8e-04	0.0329	0.019	0.0314	0.0634	0.0153	0.1003	0.0011
8	rs73379171	145122124	NA	NA	NA	NA	0.249501786588468	0.135115418735565	0.0173	0.0187	0.0257	0.007	0.1605	0.0083	0.0053	0.0625	6e-04	0.096	0.1501	0.0243	0.0027	0.108	0.0286	0.0061	0.0075	0.0017	8e-04	0.0329	0.0189	0.0314	0.0633	0.0153	0.1003	0.0011
8	rs60394484	145124613	NA	NA	NA	NA	0.251180244356947	0.131852727870306	0.0173	0.0187	0.0257	0.007	0.1605	0.0083	0.0053	0.0625	6e-04	0.0961	0.1502	0.0243	0.0027	0.1079	0.0286	0.0061	0.0075	0.0017	8e-04	0.0329	0.0189	0.0314	0.0633	0.0153	0.1002	0.0011
8	rs6558295	145139522	NA	NA	NA	NA	0.253932007578617	0.126747391541924	0.0172	0.0188	0.0258	0.0071	0.1606	0.0083	0.0053	0.0625	7e-04	0.0961	0.1507	0.0244	0.0026	0.1075	0.0286	0.0061	0.0075	0.0017	8e-04	0.0329	0.0188	0.0314	0.0632	0.0154	0.0998	0.0011
8	rs117414968	145147618	NA	NA	NA	NA	0.256163110401529	0.124178823883261	0.0171	0.0189	0.0257	0.0071	0.1607	0.0082	0.0054	0.0628	7e-04	0.0962	0.1509	0.0245	0.0026	0.1072	0.0286	0.006	0.0074	0.0017	9e-04	0.0328	0.0188	0.0314	0.0631	0.0154	0.0996	0.0011
8	rs34674752	145154222	NA	NA	NA	NA	0.252376577399428	0.123297674736775	0.0171	0.019	0.0257	0.0071	0.1608	0.0082	0.0054	0.0629	7e-04	0.0963	0.151	0.0245	0.0026	0.107	0.0286	0.006	0.0074	0.0017	9e-04	0.0328	0.0187	0.0314	0.063	0.0155	0.0996	0.0012
8	rs11541804	145154257	NA	NA	NA	NA	0.25317586042552	0.123385683898008	0.0171	0.019	0.0257	0.0071	0.1608	0.0082	0.0054	0.0629	7e-04	0.0963	0.151	0.0245	0.0026	0.107	0.0286	0.006	0.0074	0.0017	9e-04	0.0328	0.0187	0.0314	0.063	0.0155	0.0996	0.0012
8	rs11541805	145154910	NA	NA	NA	NA	0.253932007578617	0.122418878471943	0.0171	0.019	0.0257	0.0071	0.1608	0.0082	0.0054	0.0629	7e-04	0.0963	0.151	0.0245	0.0026	0.1071	0.0286	0.006	0.0074	0.0017	9e-04	0.0328	0.0187	0.0314	0.0629	0.0155	0.0995	0.0012
8	rs116912343	145167622	NA	NA	NA	NA	0.251357282617938	0.121717540686718	0.0171	0.019	0.0258	0.0071	0.1609	0.0082	0.0054	0.0626	7e-04	0.0965	0.151	0.0245	0.0026	0.107	0.0287	0.006	0.0074	0.0017	9e-04	0.0328	0.0186	0.0315	0.0629	0.0155	0.0993	0.0012
8	rs55788604	145167855	NA	NA	NA	NA	0.248884961266586	0.121892733284845	0.0171	0.019	0.0258	0.0071	0.1609	0.0082	0.0054	0.0626	7e-04	0.0965	0.151	0.0245	0.0026	0.107	0.0287	0.006	0.0074	0.0017	9e-04	0.0328	0.0186	0.0315	0.0629	0.0156	0.0993	0.0012
8	rs7836836	145168824	NA	NA	NA	NA	0.251534389150268	0.121279973499453	0.0171	0.019	0.0258	0.0071	0.1609	0.0082	0.0054	0.0626	7e-04	0.0965	0.151	0.0245	0.0026	0.107	0.0287	0.006	0.0074	0.0017	9e-04	0.0328	0.0186	0.0315	0.0629	0.0156	0.0993	0.0012
8	rs118016928	145220414	NA	NA	NA	NA	0.25966489788462	0.121105112509789	0.017	0.0191	0.0259	0.0071	0.1612	0.0082	0.0054	0.0626	7e-04	0.0966	0.1512	0.0245	0.0026	0.1069	0.0286	0.0059	0.0074	0.0017	9e-04	0.0328	0.0183	0.0314	0.0628	0.0156	0.0989	0.0012
8	rs72695446	145221082	NA	NA	NA	NA	0.259980427489446	0.121105112509789	0.017	0.0191	0.0259	0.0071	0.1612	0.0082	0.0054	0.0626	7e-04	0.0966	0.1512	0.0245	0.0026	0.1069	0.0286	0.0059	0.0074	0.0017	9e-04	0.0328	0.0183	0.0314	0.0628	0.0156	0.0989	0.0012
8	rs72695449	145226777	NA	NA	NA	NA	0.26752404755298	0.125504942557122	0.0169	0.0192	0.0259	0.0071	0.1614	0.0082	0.0054	0.0624	7e-04	0.0966	0.1515	0.0245	0.0026	0.107	0.0286	0.0059	0.0074	0.0017	9e-04	0.0328	0.0182	0.0314	0.0628	0.0156	0.0985	0.0012
8	rs112194547	145234024	NA	NA	NA	NA	0.267753081352427	0.126036861781843	0.0169	0.0192	0.0259	0.0071	0.1614	0.0082	0.0054	0.0624	7e-04	0.0966	0.1515	0.0245	0.0026	0.107	0.0286	0.0059	0.0074	0.0017	9e-04	0.0328	0.0182	0.0313	0.0628	0.0157	0.0985	0.0012
8	rs113047708	145241320	NA	NA	NA	NA	0.271893829052115	0.132213795627726	0.0169	0.0192	0.026	0.0071	0.1615	0.0082	0.0055	0.0623	8e-04	0.0966	0.1516	0.0246	0.0026	0.107	0.0287	0.0059	0.0074	0.0017	9e-04	0.0328	0.0181	0.0314	0.0629	0.0157	0.0982	0.0012
8	rs6988451	145247168	NA	NA	NA	NA	0.221665616753045	0.140248667790305	0.0168	0.0194	0.0261	0.0071	0.1617	0.0083	0.0055	0.0621	8e-04	0.0968	0.1518	0.0246	0.0026	0.1069	0.0287	0.006	0.0074	0.0018	9e-04	0.0328	0.0181	0.0314	0.0629	0.0158	0.0973	0.0012
8	rs111281369	145265892	NA	NA	NA	NA	0.224816447230967	0.136209492044999	0.0169	0.0194	0.0262	0.0072	0.1619	0.0083	0.0055	0.0621	8e-04	0.0967	0.1517	0.0246	0.0026	0.107	0.0287	0.006	0.0074	0.0018	9e-04	0.0328	0.0181	0.0314	0.063	0.0157	0.0972	0.0012
8	rs112996909	145266722	NA	NA	NA	NA	0.224858070957963	0.135935670048262	0.0169	0.0194	0.0262	0.0072	0.1619	0.0083	0.0055	0.0621	8e-04	0.0967	0.1517	0.0246	0.0026	0.107	0.0287	0.006	0.0074	0.0018	9e-04	0.0328	0.0181	0.0314	0.063	0.0157	0.0972	0.0012
8	rs74345248	145268009	NA	NA	NA	NA	0.221789521029258	0.135935670048262	0.0169	0.0194	0.0262	0.0072	0.1619	0.0083	0.0055	0.0621	8e-04	0.0967	0.1517	0.0246	0.0026	0.107	0.0287	0.006	0.0074	0.0018	9e-04	0.0328	0.0181	0.0314	0.063	0.0157	0.0972	0.0012
8	rs9650467	145276592	NA	NA	NA	NA	0.221170386546582	0.137581629944986	0.0169	0.0194	0.0262	0.0072	0.162	0.0083	0.0055	0.0621	8e-04	0.0967	0.1517	0.0246	0.0026	0.1071	0.0286	0.006	0.0074	0.0018	9e-04	0.0328	0.0181	0.0314	0.063	0.0157	0.097	0.0012
8	rs58626562	145502303	NA	NA	NA	NA	0.118099672891006	0.188303075145859	0.0162	0.02	0.0257	0.0076	0.1612	0.0085	0.0063	0.0633	9e-04	0.0984	0.1509	0.0247	0.0021	0.1067	0.0275	0.0063	0.0077	0.0019	0.001	0.0329	0.0174	0.0323	0.0631	0.0169	0.094	0.0014
8	rs9987144	145503260	NA	NA	NA	NA	0.123483317414132	0.190560405479322	0.0162	0.02	0.0257	0.0076	0.1613	0.0085	0.0063	0.0632	9e-04	0.0984	0.1509	0.0247	0.0021	0.1067	0.0275	0.0064	0.0077	0.0019	0.001	0.0329	0.0174	0.0323	0.063	0.017	0.0938	0.0014
8	rs7818047	145509617	NA	NA	NA	NA	0.139883607926	0.224829647859156	0.0161	0.02	0.0254	0.0078	0.1616	0.0088	0.0065	0.063	0.001	0.0987	0.1508	0.0246	0.002	0.1069	0.0277	0.0065	0.0078	0.0018	0.0011	0.033	0.0169	0.0326	0.0628	0.0171	0.0927	0.0015
8	rs73374024	145510538	NA	NA	NA	NA	0.137116512525683	0.226678834282372	0.0161	0.02	0.0254	0.0079	0.1617	0.0088	0.0065	0.063	0.001	0.0987	0.1508	0.0246	0.002	0.1069	0.0277	0.0065	0.0078	0.0018	0.0011	0.033	0.0168	0.0326	0.0629	0.0173	0.0926	0.0015
8	rs55962377	145541766	NA	NA	NA	NA	0.109915316593141	0.263405709233921	0.0154	0.0205	0.0251	0.0081	0.1619	0.0089	0.0067	0.0627	9e-04	0.1001	0.1504	0.0249	0.0018	0.1073	0.0259	0.0066	0.008	0.0018	0.0011	0.0333	0.0169	0.0324	0.063	0.0181	0.0918	0.0014
8	rs56180335	145542021	NA	NA	NA	NA	0.108392156199693	0.262606279024679	0.0154	0.0205	0.0251	0.0081	0.1619	0.0089	0.0067	0.0628	9e-04	0.1001	0.1503	0.0249	0.0018	0.1073	0.0259	0.0066	0.008	0.0018	0.0011	0.0332	0.0169	0.0324	0.063	0.0181	0.0918	0.0014
8	rs55907012	145542375	NA	NA	NA	NA	0.108961800700946	0.26294879905751	0.0154	0.0205	0.0251	0.0081	0.1619	0.0089	0.0067	0.0628	9e-04	0.1001	0.1503	0.025	0.0018	0.1073	0.0259	0.0066	0.008	0.0018	0.0011	0.0332	0.0169	0.0324	0.063	0.0181	0.0918	0.0014
8	rs3757972	145545920	NA	NA	NA	NA	0.113390565512884	0.272711009062895	0.0153	0.0206	0.0249	0.0082	0.1619	0.009	0.0067	0.0628	9e-04	0.1003	0.1502	0.025	0.0018	0.1074	0.0257	0.0066	0.008	0.0018	0.001	0.0333	0.0169	0.0325	0.0629	0.0182	0.0915	0.0014
8	rs7827865	145567056	NA	NA	NA	NA	0.253398128719963	0.40455063014013	0.0147	0.0209	0.0252	0.0088	0.1622	0.0097	0.0071	0.0621	8e-04	0.1008	0.1491	0.0252	0.0017	0.1072	0.0252	0.0067	0.0084	0.0017	0.0011	0.0349	0.0169	0.0326	0.0626	0.019	0.0888	0.0013
8	rs13254769	145567438	NA	NA	NA	NA	0.258225132981481	0.409092702419253	0.0146	0.0209	0.0252	0.0088	0.1622	0.0097	0.0071	0.0621	8e-04	0.1008	0.149	0.0252	0.0017	0.1072	0.0252	0.0067	0.0084	0.0017	0.0011	0.0349	0.0169	0.0327	0.0626	0.019	0.0888	0.0013
8	rs12546042	145567872	NA	NA	NA	NA	0.268670277711227	0.432139747977925	0.0146	0.0209	0.0252	0.0089	0.1622	0.0097	0.0071	0.0621	8e-04	0.1004	0.1493	0.0252	0.0017	0.1073	0.0252	0.0067	0.0085	0.0017	0.0011	0.0349	0.017	0.0327	0.0626	0.019	0.0888	0.0013
8	rs13252899	145574608	NA	NA	NA	NA	0.761919627345124	0.537980390952681	0.014	0.0214	0.0233	0.0097	0.1626	0.0103	0.0072	0.0624	7e-04	0.1016	0.1478	0.0273	0.0017	0.1075	0.0241	0.0066	0.0086	0.0015	0.0014	0.0352	0.017	0.0326	0.0628	0.0196	0.0866	0.0012
8	rs2272663	145578296	NA	NA	NA	NA	0.895173217876579	0.600815099493927	0.0137	0.0219	0.0231	0.0098	0.1625	0.0103	0.0072	0.0621	6e-04	0.1026	0.1473	0.0274	0.0016	0.1084	0.0239	0.0065	0.0085	0.0013	0.0014	0.0354	0.0169	0.033	0.0626	0.0198	0.0863	0.001
8	rs72695500	145584439	NA	NA	NA	NA	0.897880202473661	0.625307655947901	0.0135	0.0219	0.0231	0.0097	0.1625	0.0103	0.0072	0.062	6e-04	0.1027	0.1471	0.0274	0.0015	0.1089	0.0239	0.0065	0.0085	0.0013	0.0014	0.0354	0.0169	0.0331	0.0625	0.0198	0.0863	9e-04
8	rs34383175	145584694	NA	NA	NA	NA	0.962768411798296	0.638948679344277	0.0135	0.0219	0.0231	0.0098	0.1625	0.0103	0.0072	0.062	6e-04	0.1027	0.1471	0.0274	0.0015	0.1089	0.0238	0.0064	0.0085	0.0013	0.0014	0.0354	0.0169	0.0331	0.0624	0.0199	0.0863	9e-04
8	rs4380978	145599466	NA	NA	NA	NA	0.99278658739177	0.652365422053963	0.0134	0.0218	0.023	0.0098	0.1627	0.0102	0.0072	0.0619	5e-04	0.1028	0.1469	0.0275	0.0015	0.1096	0.0238	0.0064	0.0085	0.0013	0.0014	0.0354	0.0168	0.0333	0.0623	0.0199	0.0864	9e-04
8	rs12548842	145602166	NA	NA	NA	NA	0.999985300467258	0.677767076489315	0.0133	0.0219	0.023	0.0098	0.1628	0.0102	0.0072	0.0619	5e-04	0.1028	0.1468	0.0275	0.0015	0.1097	0.0238	0.0064	0.0085	0.0013	0.0014	0.0354	0.0168	0.0333	0.0623	0.02	0.0864	9e-04
8	rs73374055	145609072	NA	NA	NA	NA	1.02517409987013	0.694773865717142	0.0133	0.0218	0.023	0.0098	0.1627	0.0102	0.0072	0.0619	5e-04	0.1028	0.1467	0.0275	0.0014	0.1097	0.0238	0.0064	0.0085	0.0013	0.0014	0.0354	0.0167	0.0334	0.0623	0.02	0.0864	9e-04
8	rs4317614	145623963	NA	NA	NA	NA	1.05692869613294	0.685740995702516	0.0133	0.022	0.023	0.0098	0.1625	0.0103	0.0073	0.0618	5e-04	0.1028	0.1466	0.0277	0.0015	0.1097	0.0238	0.0064	0.0085	0.0013	0.0014	0.0356	0.0167	0.0332	0.0623	0.02	0.0863	8e-04
8	rs66797489	145635313	NA	NA	NA	NA	1.09262774161445	0.742887429898544	0.0134	0.0221	0.0231	0.0099	0.1628	0.0104	0.0073	0.0618	5e-04	0.1028	0.1464	0.0278	0.0015	0.1097	0.0238	0.0065	0.0085	0.0013	0.0013	0.0356	0.0166	0.0329	0.0622	0.0201	0.0862	8e-04
8	rs75920625	145639654	NA	NA	NA	NA	1.21641221995393	0.869691520715289	0.0137	0.0221	0.023	0.0102	0.1624	0.0104	0.0075	0.0612	4e-04	0.1022	0.1461	0.0281	0.0016	0.1103	0.024	0.0065	0.0084	0.0012	0.0013	0.0354	0.0168	0.0332	0.0623	0.0204	0.086	7e-04
8	rs1871534	145639681	NA	NA	NA	NA	1.23157251597037	0.884971137740132	0.0137	0.0221	0.023	0.0102	0.1623	0.0104	0.0075	0.0613	4e-04	0.1022	0.1461	0.0282	0.0016	0.1103	0.024	0.0066	0.0084	0.0012	0.0013	0.0354	0.0169	0.0331	0.0623	0.0204	0.086	7e-04
8	rs2272662	145639726	NA	NA	NA	NA	1.25881758657798	0.901872286669839	0.0137	0.0221	0.023	0.0102	0.1623	0.0104	0.0075	0.0613	4e-04	0.1021	0.1461	0.0282	0.0016	0.1103	0.024	0.0066	0.0084	0.0012	0.0013	0.0354	0.0169	0.0332	0.0623	0.0204	0.0859	7e-04
8	rs2280839	145641564	NA	NA	NA	NA	1.00996126095496	0.682046736944518	0.0152	0.0223	0.0227	0.01	0.1632	0.01	0.0073	0.0611	8e-04	0.1012	0.1457	0.0279	0.0017	0.1111	0.0242	0.0064	0.0083	0.0013	0.0015	0.0349	0.017	0.0342	0.0614	0.0199	0.0855	9e-04
8	rs2280838	145642002	NA	NA	NA	NA	0.924390105393912	0.681308428336707	0.0152	0.0224	0.0227	0.0098	0.1633	0.0099	0.0073	0.0612	8e-04	0.1011	0.1457	0.0279	0.0017	0.1111	0.0241	0.0064	0.0082	0.0013	0.0015	0.0349	0.017	0.0343	0.0614	0.0199	0.0855	9e-04
8	rs3735840	145653006	NA	NA	NA	NA	0.944085013947047	0.608569959893126	0.0152	0.0224	0.0227	0.0098	0.1634	0.0099	0.0073	0.061	8e-04	0.1009	0.1456	0.028	0.0017	0.1111	0.0242	0.0063	0.0083	0.0013	0.0016	0.0349	0.0171	0.0343	0.0615	0.0199	0.0856	9e-04
8	rs2242268	145664673	NA	NA	NA	NA	0.89697749291831	0.6702556811725	0.0153	0.0225	0.0228	0.0097	0.1634	0.0097	0.0072	0.061	8e-04	0.1012	0.1456	0.0281	0.0017	0.1111	0.0242	0.0062	0.0083	0.0013	0.0016	0.0348	0.017	0.0345	0.0616	0.0199	0.0851	9e-04
8	Affx-31784791	145665407	NA	NA	NA	NA	0.926468249421359	0.716351273966527	0.0153	0.0225	0.0228	0.0097	0.1635	0.0097	0.0072	0.0609	9e-04	0.1012	0.1456	0.028	0.0017	0.1111	0.0242	0.0063	0.0083	0.0014	0.0016	0.0348	0.017	0.0345	0.0616	0.0199	0.0851	9e-04
8	rs2721188	145665699	NA	NA	NA	NA	0.946013644524148	0.724723804029967	0.0153	0.0225	0.0227	0.0097	0.1635	0.0097	0.0072	0.061	9e-04	0.1012	0.1456	0.028	0.0017	0.1111	0.0242	0.0063	0.0083	0.0013	0.0016	0.0348	0.017	0.0345	0.0616	0.0199	0.0851	9e-04
8	rs2229313	145665761	NA	NA	NA	NA	0.943163202098647	0.708894134642178	0.0153	0.0225	0.0227	0.0097	0.1635	0.0097	0.0072	0.061	9e-04	0.1011	0.1456	0.028	0.0017	0.1112	0.0242	0.0063	0.0083	0.0013	0.0016	0.0348	0.017	0.0345	0.0616	0.0199	0.0852	9e-04
8	rs6988314	145667079	NA	NA	NA	NA	0.806226470179427	0.511485467607265	0.0153	0.0225	0.0227	0.0097	0.1634	0.0097	0.0072	0.061	9e-04	0.1011	0.1454	0.028	0.0017	0.1112	0.0242	0.0062	0.0083	0.0013	0.0016	0.0348	0.0171	0.0345	0.0616	0.0199	0.0852	9e-04
8	rs10448143	145673384	NA	NA	NA	NA	0.428203088312975	0.513416049707606	0.0175	0.0232	0.0207	0.0088	0.1614	0.0078	0.0067	0.0607	0.0012	0.098	0.1413	0.0267	0.0024	0.1188	0.0245	0.0056	0.0078	0.0017	0.0021	0.0337	0.0175	0.0349	0.0636	0.0193	0.0887	0.0012
8	rs62530423	145674333	NA	NA	NA	NA	0.316331847479887	0.503918911358385	0.0178	0.0233	0.0202	0.0087	0.1624	0.0075	0.0066	0.0608	0.0013	0.0974	0.1407	0.0265	0.0025	0.1196	0.0244	0.0055	0.0077	0.0018	0.0021	0.0334	0.0173	0.0349	0.0634	0.0191	0.0896	0.0012
8	rs72697630	145678363	NA	NA	NA	NA	0.308718397991766	0.518250518041954	0.0182	0.0235	0.0198	0.0086	0.163	0.007	0.0064	0.0609	0.0013	0.0968	0.1407	0.0266	0.0028	0.1203	0.0241	0.0055	0.0075	0.0018	0.0022	0.0331	0.0172	0.0351	0.0635	0.0189	0.0898	0.0012
8	rs117863488	145682713	NA	NA	NA	NA	0.269635160776146	0.317654058953631	0.0184	0.0236	0.0193	0.0084	0.1637	0.0066	0.0063	0.0609	0.0014	0.096	0.1404	0.0264	0.0031	0.1211	0.0238	0.0054	0.0074	0.002	0.0023	0.0327	0.0172	0.035	0.0642	0.0186	0.0903	0.0013
8	rs112053519	145684019	NA	NA	NA	NA	0.310352246838894	0.436763289897696	0.0184	0.0236	0.0192	0.0084	0.1639	0.0065	0.0063	0.0609	0.0014	0.0959	0.1404	0.0264	0.0031	0.1212	0.0238	0.0054	0.0073	0.002	0.0023	0.0326	0.0172	0.0351	0.0643	0.0186	0.0904	0.0013
8	rs2620658	145684678	NA	NA	NA	NA	0.310501004213114	0.41586638861784	0.0184	0.0236	0.0192	0.0084	0.1639	0.0065	0.0063	0.0609	0.0014	0.0959	0.1404	0.0264	0.0031	0.1213	0.0238	0.0054	0.0074	0.002	0.0023	0.0326	0.0172	0.0351	0.0643	0.0186	0.0904	0.0013
8	rs4925809	145686313	NA	NA	NA	NA	0.357828913390194	0.557046659093529	0.0184	0.0236	0.0192	0.0084	0.164	0.0065	0.0063	0.0609	0.0014	0.0958	0.1404	0.0264	0.0032	0.1213	0.0238	0.0054	0.0074	0.002	0.0023	0.0326	0.0172	0.0351	0.0644	0.0186	0.0904	0.0013
8	rs142152732	145689667	NA	NA	NA	NA	0.363565452967196	0.58395240901994	0.0184	0.0237	0.0192	0.0083	0.1641	0.0065	0.0063	0.0609	0.0015	0.0955	0.1403	0.0264	0.0032	0.1215	0.0238	0.0054	0.0073	0.002	0.0023	0.0325	0.0172	0.035	0.0644	0.0185	0.0905	0.0014
8	rs117970388	145694023	NA	NA	NA	NA	0.3629735575016	0.608713790864693	0.0185	0.0237	0.0192	0.0083	0.1643	0.0064	0.0063	0.0608	0.0016	0.0951	0.1403	0.0265	0.0033	0.1217	0.0237	0.0054	0.0073	0.0021	0.0024	0.0323	0.0172	0.035	0.0645	0.0185	0.0906	0.0014
8	rs750472	145701453	NA	NA	NA	NA	0.378852815375189	0.614617777627592	0.0185	0.0237	0.0192	0.0083	0.1645	0.0064	0.0063	0.0607	0.0017	0.0946	0.1402	0.0265	0.0034	0.122	0.0237	0.0054	0.0073	0.0022	0.0024	0.032	0.0173	0.0349	0.0646	0.0184	0.0907	0.0014
8	rs4925810	145705213	NA	NA	NA	NA	0.366262111054538	0.650611756862963	0.0186	0.0237	0.0192	0.0082	0.1644	0.0064	0.0063	0.0606	0.0017	0.0944	0.1401	0.0265	0.0035	0.1221	0.0237	0.0054	0.0073	0.0022	0.0025	0.0319	0.0172	0.0349	0.0647	0.0184	0.0908	0.0014
8	rs7014426	145709990	NA	NA	NA	NA	0.369783005011786	0.641714224778156	0.0189	0.0237	0.0193	0.0082	0.1644	0.0063	0.0062	0.0604	0.0018	0.0941	0.1399	0.0266	0.0036	0.1224	0.0237	0.0054	0.0072	0.0023	0.0025	0.0318	0.0173	0.0349	0.0648	0.0183	0.0909	0.0014
8	rs7003836	145710048	NA	NA	NA	NA	0.371903799342641	0.654851644018312	0.0189	0.0237	0.0193	0.0082	0.1638	0.0063	0.0062	0.0604	0.0018	0.0943	0.1401	0.0266	0.0036	0.1223	0.0236	0.0054	0.0073	0.0023	0.0025	0.0319	0.0173	0.035	0.0648	0.0183	0.091	0.0014
8	rs201300832	145722870	NA	NA	NA	NA	0.384481271638392	0.731617307058242	0.0189	0.0236	0.0191	0.0081	0.1642	0.0061	0.0061	0.0603	0.0015	0.0943	0.1399	0.0269	0.0035	0.123	0.0237	0.0054	0.0072	0.0021	0.0024	0.0319	0.0174	0.0349	0.0649	0.0183	0.0912	0.0012
8	Affx-31785525	145729727	NA	NA	NA	NA	0.38942674591938	0.683967187320517	0.0189	0.0236	0.019	0.0081	0.1643	0.0061	0.006	0.0603	0.0014	0.0943	0.14	0.0271	0.0034	0.1233	0.0237	0.0054	0.0073	0.0021	0.0024	0.0319	0.0174	0.0349	0.0649	0.0183	0.0913	0.0012
8	Affx-31785528	145730330	NA	NA	NA	NA	0.391883507493051	0.658804821306815	0.0188	0.0236	0.019	0.0081	0.1644	0.0061	0.006	0.0603	0.0014	0.0943	0.14	0.027	0.0034	0.1233	0.0236	0.0054	0.0073	0.002	0.0024	0.0319	0.0175	0.035	0.0649	0.0183	0.0913	0.0011
8	rs45622546	145733811	NA	NA	NA	NA	0.408898722466982	0.740630380352382	0.0188	0.0235	0.019	0.0081	0.1646	0.006	0.0061	0.0602	0.0014	0.0944	0.14	0.0271	0.0033	0.1233	0.0237	0.0054	0.0073	0.002	0.0024	0.0318	0.0174	0.035	0.065	0.0183	0.0914	0.0011
8	rs116953825	145733886	NA	NA	NA	NA	0.40741463895955	0.739126518166851	0.0188	0.0235	0.019	0.0081	0.1646	0.006	0.0061	0.0602	0.0014	0.0944	0.14	0.0271	0.0033	0.1233	0.0237	0.0054	0.0073	0.002	0.0024	0.0318	0.0174	0.035	0.065	0.0183	0.0914	0.0011
8	rs34293591	145738669	NA	NA	NA	NA	0.427618677988836	0.71620196103391	0.0189	0.0234	0.0189	0.008	0.1647	0.006	0.0061	0.0601	0.0013	0.0944	0.14	0.0271	0.0032	0.1235	0.0237	0.0054	0.0072	0.0019	0.0023	0.0318	0.0173	0.0349	0.0651	0.0183	0.0915	0.001
8	rs4244611	145739924	NA	NA	NA	NA	0.413309734433201	0.681603730012666	0.0189	0.0234	0.0189	0.008	0.1647	0.006	0.0061	0.0601	0.0013	0.0943	0.1401	0.0272	0.0032	0.1235	0.0237	0.0054	0.0072	0.0019	0.0023	0.0317	0.0173	0.0349	0.0651	0.0183	0.0916	0.001
8	rs4244612	145741702	NA	NA	NA	NA	0.437371086585837	0.751930619666809	0.0189	0.0233	0.0188	0.008	0.1649	0.006	0.0061	0.0601	0.0012	0.0942	0.1401	0.0272	0.0032	0.1235	0.0238	0.0054	0.0072	0.0019	0.0023	0.0317	0.0173	0.0349	0.0651	0.0183	0.0917	0.001
8	rs2306386	145742879	NA	NA	NA	NA	0.453826116375546	0.784528686320602	0.0189	0.0232	0.0189	0.008	0.1648	0.0059	0.0061	0.0601	0.0013	0.0943	0.1401	0.0273	0.0032	0.1234	0.0238	0.0054	0.0072	0.0019	0.0023	0.0317	0.0174	0.0349	0.0651	0.0183	0.0917	0.001
8	rs115228909	145754187	NA	NA	NA	NA	0.621642670353	0.806219923748871	0.0188	0.0233	0.0189	0.008	0.1647	0.0059	0.0061	0.06	0.0014	0.095	0.14	0.0274	0.0031	0.1234	0.0237	0.0054	0.0071	0.0015	0.0025	0.0317	0.0174	0.035	0.0653	0.0181	0.0919	9e-04
8	rs75220950	145754272	NA	NA	NA	NA	0.62101421314472	0.804994545617675	0.0188	0.0233	0.0189	0.008	0.1647	0.0059	0.0061	0.06	0.0014	0.095	0.14	0.0274	0.0031	0.1234	0.0237	0.0054	0.0071	0.0015	0.0025	0.0317	0.0174	0.035	0.0653	0.0181	0.0919	9e-04
8	Affx-37433227	145756173	NA	NA	NA	NA	0.63744853057301	0.843780748935678	0.0188	0.0233	0.0189	0.008	0.1647	0.0059	0.0061	0.0599	0.0014	0.0951	0.1399	0.0274	0.0031	0.1234	0.0237	0.0053	0.0071	0.0015	0.0025	0.0317	0.0174	0.0351	0.0653	0.0181	0.0919	9e-04
8	rs117567558	145757843	NA	NA	NA	NA	0.654578678361078	0.902029080653544	0.0188	0.0233	0.0189	0.008	0.1646	0.0059	0.0061	0.0599	0.0014	0.0952	0.1399	0.0274	0.0031	0.1234	0.0237	0.0053	0.0071	0.0015	0.0025	0.0317	0.0174	0.0351	0.0653	0.0181	0.0919	9e-04
8	rs115476098	145759373	NA	NA	NA	NA	0.647089972667445	0.76266241989979	0.0188	0.0233	0.0189	0.008	0.1647	0.0059	0.0061	0.0599	0.0014	0.0952	0.1399	0.0274	0.003	0.1234	0.0238	0.0053	0.0071	0.0015	0.0025	0.0317	0.0174	0.0351	0.0652	0.0181	0.0919	9e-04
8	rs116095837	145776355	NA	NA	NA	NA	0.656152687747068	0.812045848802484	0.0188	0.0233	0.019	0.008	0.1644	0.0059	0.0061	0.0598	0.0014	0.0955	0.1398	0.0276	0.003	0.1233	0.0237	0.0053	0.0071	0.0014	0.0025	0.0317	0.0174	0.0351	0.0653	0.018	0.0919	8e-04
8	rs2620636	145778128	NA	NA	NA	NA	0.680549472544951	0.832505789965527	0.0188	0.0233	0.019	0.008	0.1644	0.0059	0.0061	0.0598	0.0014	0.0955	0.1398	0.0276	0.003	0.1233	0.0237	0.0053	0.0071	0.0014	0.0025	0.0317	0.0175	0.0352	0.0653	0.018	0.0919	8e-04
8	rs12114964	145801188	NA	NA	NA	NA	0.66649748578808	0.774034482420161	0.0189	0.0233	0.019	0.008	0.1639	0.0059	0.0062	0.0597	0.0014	0.0956	0.1396	0.0277	0.0031	0.1231	0.0237	0.0053	0.0071	0.0014	0.0026	0.0317	0.0176	0.0352	0.0655	0.018	0.0919	9e-04
8	rs117042905	145806262	NA	NA	NA	NA	0.688209817737779	0.793983999756385	0.0189	0.0233	0.0191	0.008	0.1638	0.0059	0.0062	0.0597	0.0014	0.0957	0.1395	0.0277	0.0031	0.1231	0.0237	0.0053	0.0071	0.0014	0.0026	0.0317	0.0176	0.0352	0.0656	0.018	0.0919	9e-04
8	rs13275065	145818681	NA	NA	NA	NA	0.778059719665595	0.816497900323068	0.0189	0.0233	0.0191	0.008	0.1634	0.0059	0.0063	0.0596	0.0015	0.0958	0.1394	0.0278	0.0031	0.123	0.0236	0.0054	0.0071	0.0014	0.0026	0.0317	0.0177	0.0353	0.0657	0.018	0.092	9e-04
8	rs72697662	145822632	NA	NA	NA	NA	0.791310953612284	0.862538315704006	0.0189	0.0233	0.0191	0.008	0.1634	0.0059	0.0063	0.0596	0.0015	0.0958	0.1393	0.0279	0.0031	0.1229	0.0236	0.0054	0.0071	0.0014	0.0027	0.0317	0.0177	0.0353	0.0657	0.018	0.092	9e-04
8	rs57857229	145830123	NA	NA	NA	NA	0.761231209927562	0.835437322595271	0.0189	0.0233	0.0191	0.008	0.1633	0.0059	0.0063	0.0595	0.0015	0.0958	0.1393	0.0279	0.0031	0.1228	0.0235	0.0054	0.0071	0.0014	0.0027	0.0316	0.0178	0.0353	0.0658	0.0179	0.092	9e-04
8	rs117889339	145840377	NA	NA	NA	NA	0.784014628496601	0.843007485222926	0.0189	0.0233	0.0192	0.008	0.1632	0.0059	0.0063	0.0594	0.0016	0.0959	0.1393	0.028	0.0032	0.1227	0.0235	0.0054	0.0071	0.0014	0.0027	0.0316	0.0179	0.0353	0.0659	0.0179	0.092	9e-04
8	rs118158398	145846708	NA	NA	NA	NA	0.851769487914973	0.897954228227251	0.0189	0.0233	0.0192	0.0081	0.1632	0.0059	0.0063	0.0593	0.0016	0.096	0.1391	0.0282	0.0033	0.1226	0.0233	0.0055	0.0071	0.0013	0.0027	0.0315	0.0179	0.0354	0.066	0.0179	0.092	9e-04
8	rs72697668	145848861	NA	NA	NA	NA	0.868050202509381	0.917264100472865	0.0189	0.0233	0.0192	0.0081	0.1632	0.0058	0.0063	0.0592	0.0016	0.0961	0.139	0.0283	0.0033	0.1225	0.0233	0.0055	0.0071	0.0013	0.0028	0.0315	0.0179	0.0354	0.066	0.0179	0.092	0.001
8	rs7013296	145854991	NA	NA	NA	NA	0.891732932680333	0.899050936988574	0.0189	0.0233	0.0192	0.0081	0.1632	0.0058	0.0063	0.0592	0.0016	0.0961	0.1388	0.0284	0.0033	0.1224	0.0233	0.0055	0.0071	0.0013	0.0028	0.0315	0.0179	0.0354	0.066	0.0179	0.092	0.001
8	rs4610795	145881333	NA	NA	NA	NA	1.00428033040908	0.953273082423306	0.0189	0.0233	0.0191	0.0082	0.1633	0.0058	0.0063	0.059	0.0016	0.0962	0.1386	0.0285	0.0034	0.1223	0.0231	0.0056	0.0075	0.0014	0.0028	0.0314	0.0179	0.0354	0.0661	0.0178	0.092	0.001
8	rs117492525	145886691	NA	NA	NA	NA	0.923891640176793	0.843007485222926	0.0189	0.0233	0.0191	0.0081	0.1633	0.0058	0.0063	0.059	0.0016	0.0962	0.1386	0.0285	0.0034	0.1222	0.023	0.0056	0.0075	0.0014	0.0028	0.0314	0.0179	0.0355	0.0661	0.0178	0.092	0.001
8	rs116860632	145886882	NA	NA	NA	NA	0.919907954680408	0.837753208080722	0.0189	0.0233	0.0191	0.0081	0.1633	0.0058	0.0063	0.059	0.0016	0.0962	0.1386	0.0285	0.0034	0.1222	0.023	0.0056	0.0075	0.0014	0.0028	0.0314	0.0179	0.0355	0.0661	0.0178	0.092	0.001
8	rs117222657	145887888	NA	NA	NA	NA	0.918415924241498	0.831426294590627	0.0189	0.0233	0.0191	0.0081	0.1633	0.0058	0.0063	0.059	0.0016	0.0962	0.1386	0.0285	0.0034	0.1222	0.023	0.0056	0.0075	0.0014	0.0028	0.0314	0.0179	0.0355	0.0661	0.0178	0.092	0.001
8	rs117089384	145896704	NA	NA	NA	NA	0.889197248334001	0.945352879229195	0.0189	0.0233	0.0191	0.0081	0.1633	0.0058	0.0063	0.0588	0.0016	0.0962	0.1386	0.0286	0.0034	0.1221	0.023	0.0056	0.0076	0.0014	0.0028	0.0314	0.0179	0.0354	0.0662	0.0179	0.092	0.001
8	rs28713556	145897455	NA	NA	NA	NA	0.883890362246744	0.949311350338566	0.0189	0.0233	0.0191	0.0081	0.1633	0.0058	0.0063	0.0588	0.0016	0.0962	0.1386	0.0286	0.0034	0.1221	0.023	0.0056	0.0076	0.0014	0.0028	0.0314	0.0179	0.0354	0.0662	0.0179	0.092	0.001
8	rs72697677	145906970	NA	NA	NA	NA	0.893943905473687	1.09518557769222	0.0189	0.0232	0.0191	0.008	0.1633	0.0058	0.0063	0.0585	0.0016	0.0963	0.1386	0.0286	0.0035	0.122	0.0228	0.0056	0.0078	0.0014	0.0028	0.0314	0.018	0.0354	0.0663	0.0179	0.0922	0.001
8	rs62529935	145912275	NA	NA	NA	NA	0.927466448885538	1.12537808638497	0.0189	0.0232	0.019	0.0079	0.1633	0.0058	0.0063	0.0582	0.0017	0.0964	0.1385	0.0287	0.0036	0.122	0.0227	0.0056	0.008	0.0014	0.0029	0.0313	0.018	0.0353	0.0664	0.018	0.0923	0.001
8	rs2956173	145926632	NA	NA	NA	NA	0.814713509154437	1.12325154081292	0.0188	0.023	0.0191	0.0073	0.1634	0.0059	0.0062	0.058	0.0017	0.0962	0.138	0.029	0.0037	0.1218	0.0223	0.0057	0.0081	0.0015	0.0029	0.0311	0.0184	0.0353	0.0668	0.0183	0.0927	0.0011
8	rs113284751	145928327	NA	NA	NA	NA	0.78463445088182	1.06109895360426	0.0188	0.023	0.0191	0.0073	0.1634	0.0059	0.0062	0.058	0.0017	0.0963	0.138	0.029	0.0037	0.1218	0.0223	0.0057	0.0081	0.0015	0.0029	0.0311	0.0184	0.0353	0.0668	0.0183	0.0927	0.0011
8	rs72697681	145931702	NA	NA	NA	NA	0.784556961457586	1.04284122301051	0.0188	0.023	0.0191	0.0073	0.1633	0.0059	0.0062	0.058	0.0017	0.0964	0.1379	0.029	0.0037	0.1217	0.0223	0.0057	0.0081	0.0015	0.003	0.0312	0.0185	0.0353	0.0668	0.0183	0.0928	0.0011
8	rs117491354	145931897	NA	NA	NA	NA	0.783627347478233	1.03735949397993	0.0188	0.023	0.0191	0.0073	0.1633	0.0059	0.0062	0.058	0.0017	0.0964	0.1379	0.029	0.0037	0.1217	0.0223	0.0057	0.0081	0.0015	0.003	0.0312	0.0185	0.0353	0.0668	0.0183	0.0928	0.0011
8	rs61732715	145948440	NA	NA	NA	NA	0.896321216365527	1.14372935056296	0.0187	0.0229	0.019	0.0072	0.163	0.0059	0.0062	0.0579	0.0018	0.0968	0.1375	0.0287	0.0037	0.1215	0.0221	0.0057	0.0083	0.0016	0.0031	0.0313	0.0186	0.0354	0.0668	0.0184	0.093	0.0012
8	rs2722469	145955543	NA	NA	NA	NA	0.972336399682262	1.13241726800158	0.0187	0.0228	0.0189	0.0072	0.1628	0.0059	0.0063	0.0579	0.0019	0.097	0.1373	0.0287	0.0038	0.1214	0.0221	0.0057	0.0084	0.0016	0.0031	0.0314	0.0187	0.0355	0.0668	0.0185	0.0931	0.0012
8	rs35635164	145957924	NA	NA	NA	NA	0.909567523992064	1.12341509513585	0.0186	0.0228	0.019	0.0072	0.1625	0.0059	0.0063	0.0579	0.0019	0.097	0.1373	0.0287	0.0038	0.1213	0.0221	0.0057	0.0085	0.0016	0.0032	0.0314	0.0188	0.0355	0.0669	0.0185	0.0931	0.0012
8	rs56227941	145964320	NA	NA	NA	NA	0.98731614222939	1.2136791915599	0.0184	0.0226	0.0191	0.0071	0.1621	0.0059	0.0063	0.058	0.0019	0.0974	0.137	0.0288	0.0037	0.1211	0.0221	0.0059	0.0085	0.0016	0.0032	0.0314	0.0188	0.0354	0.0671	0.0187	0.0931	0.0012
8	rs112915558	145969994	NA	NA	NA	NA	1.04143869739874	1.15210352825293	0.0184	0.0225	0.0192	0.0071	0.1619	0.0059	0.0063	0.058	0.0018	0.0974	0.1368	0.0289	0.0036	0.121	0.022	0.006	0.0086	0.0016	0.0032	0.0314	0.0188	0.0354	0.0673	0.0188	0.0931	0.0012
8	rs2953845	145972950	NA	NA	NA	NA	1.14687684421044	1.20522647230644	0.0183	0.0224	0.0193	0.0071	0.1618	0.006	0.0064	0.0581	0.0018	0.0974	0.1367	0.029	0.0036	0.1209	0.022	0.0061	0.0087	0.0016	0.0032	0.0314	0.0188	0.0354	0.0673	0.0189	0.0931	0.0012
8	rs72697696	145981450	NA	NA	NA	NA	1.20983141205744	1.21865623772481	0.0183	0.0224	0.0194	0.0071	0.1617	0.006	0.0064	0.0581	0.0018	0.0975	0.1364	0.029	0.0035	0.1208	0.0221	0.0061	0.0087	0.0016	0.0033	0.0315	0.0189	0.0354	0.0675	0.019	0.093	0.0012
8	rs2958482	145984615	NA	NA	NA	NA	1.22756612344394	1.16987332388826	0.0183	0.0224	0.0194	0.0071	0.1617	0.006	0.0064	0.0581	0.0018	0.0976	0.1362	0.029	0.0035	0.1207	0.0221	0.0061	0.0087	0.0016	0.0033	0.0315	0.0189	0.0353	0.0676	0.019	0.0929	0.0011
8	rs66716313	145995765	NA	NA	NA	NA	1.3125567444775	1.23593759792516	0.0182	0.0223	0.0196	0.007	0.1613	0.006	0.0064	0.0583	0.0018	0.0976	0.1358	0.0291	0.0034	0.1208	0.0222	0.0061	0.0087	0.0016	0.0034	0.0317	0.0189	0.0354	0.0677	0.019	0.0929	0.0011
8	rs71520596	145997876	NA	NA	NA	NA	1.27881009737421	1.17613724824606	0.0181	0.0223	0.0196	0.007	0.1613	0.006	0.0064	0.0582	0.0018	0.0976	0.1358	0.0291	0.0034	0.1209	0.0222	0.0061	0.0088	0.0016	0.0034	0.0317	0.0189	0.0354	0.0677	0.019	0.0929	0.0011
8	rs7833780	146011111	NA	NA	NA	NA	1.39919982363573	1.06644206932155	0.018	0.0223	0.0198	0.0069	0.1613	0.006	0.0064	0.0579	0.0018	0.0975	0.1361	0.0292	0.0034	0.1211	0.0223	0.006	0.0088	0.0016	0.0034	0.0316	0.0189	0.0356	0.0677	0.019	0.0928	0.0011
8	rs149933289	146015863	NA	NA	NA	NA	1.42886793330509	1.07324965323987	0.0178	0.0223	0.02	0.0068	0.1611	0.0061	0.0065	0.0579	0.0018	0.0975	0.1358	0.0292	0.0033	0.1209	0.0224	0.0061	0.0088	0.0017	0.0034	0.0317	0.019	0.0356	0.0679	0.0191	0.0928	0.0011
8	rs117189340	146015961	NA	NA	NA	NA	1.43103820233458	1.08851484627018	0.0178	0.0223	0.02	0.0068	0.1611	0.0061	0.0065	0.0579	0.0018	0.0975	0.1358	0.0292	0.0033	0.1209	0.0224	0.0061	0.0088	0.0017	0.0034	0.0317	0.019	0.0356	0.0679	0.0191	0.0928	0.0011
8	rs11539893	146016869	NA	NA	NA	NA	1.44012706937288	1.10202681266972	0.0178	0.0223	0.02	0.0068	0.1611	0.0061	0.0065	0.0579	0.0018	0.0975	0.1358	0.0293	0.0033	0.1209	0.0224	0.0061	0.0088	0.0017	0.0034	0.0317	0.019	0.0356	0.0679	0.0191	0.0928	0.0011
8	rs62531500	146018242	NA	NA	NA	NA	1.43192639108439	1.09632523655902	0.0178	0.0223	0.02	0.0068	0.161	0.0061	0.0065	0.0579	0.0018	0.0974	0.1358	0.0293	0.0033	0.1209	0.0224	0.0062	0.0088	0.0017	0.0035	0.0317	0.0191	0.0354	0.0679	0.0191	0.0928	0.0011
8	rs117152490	146022746	NA	NA	NA	NA	1.4540979509027	1.17613724824606	0.0177	0.0223	0.02	0.0068	0.1609	0.0061	0.0066	0.0579	0.0017	0.0975	0.1356	0.0293	0.0033	0.1208	0.0225	0.0062	0.0089	0.0017	0.0035	0.0317	0.0191	0.0354	0.068	0.0191	0.0928	0.0011
8	rs62531503	146024912	NA	NA	NA	NA	1.46722206395374	1.14766876265415	0.0177	0.0223	0.0201	0.0068	0.1609	0.0061	0.0066	0.0579	0.0017	0.0975	0.1356	0.0293	0.0033	0.1207	0.0225	0.0062	0.0089	0.0018	0.0035	0.0318	0.0191	0.0354	0.068	0.0191	0.0928	0.0011
8	rs62531506	146032842	NA	NA	NA	NA	1.53591734361363	1.22961831200489	0.0177	0.0223	0.0201	0.0068	0.1608	0.0062	0.0066	0.0579	0.0017	0.0975	0.1353	0.0293	0.0033	0.1204	0.0226	0.0063	0.0089	0.0018	0.0035	0.0318	0.0192	0.0354	0.0681	0.0192	0.0929	0.0011
8	rs2954669	146034733	NA	NA	NA	NA	1.48078914822131	1.15867922075681	0.0177	0.0222	0.0201	0.0068	0.1607	0.0062	0.0066	0.0579	0.0018	0.0974	0.1351	0.0293	0.0034	0.1203	0.0226	0.0063	0.0089	0.0019	0.0035	0.0318	0.0193	0.0354	0.0682	0.0192	0.0928	0.0011
8	rs74815103	146044655	NA	NA	NA	NA	1.42531921618437	1.13782484498673	0.0177	0.0222	0.02	0.0068	0.1607	0.0062	0.0067	0.0579	0.0018	0.0975	0.1346	0.0294	0.0034	0.1203	0.0227	0.0063	0.009	0.0019	0.0035	0.0318	0.0193	0.0355	0.0683	0.0193	0.0929	0.0011
8	rs2258178	146048839	NA	NA	NA	NA	1.39079371423386	1.05964261483454	0.0177	0.0222	0.0199	0.0068	0.1606	0.0061	0.0067	0.0579	0.0018	0.0975	0.1343	0.0294	0.0034	0.1203	0.0228	0.0064	0.009	0.0019	0.0035	0.0318	0.0193	0.0355	0.0685	0.0193	0.0929	0.0011
8	rs117228004	146060927	NA	NA	NA	NA	1.20918335017639	1.12292444523038	0.0177	0.0221	0.0197	0.0069	0.1605	0.0061	0.0067	0.058	0.0017	0.0975	0.1337	0.0294	0.0034	0.1205	0.0229	0.0063	0.009	0.002	0.0034	0.0318	0.0193	0.0356	0.0688	0.0193	0.093	0.0011
8	rs79007298	146062391	NA	NA	NA	NA	1.20825778131859	1.11622283328173	0.0177	0.0221	0.0197	0.0069	0.1604	0.0061	0.0067	0.058	0.0017	0.0975	0.1337	0.0294	0.0034	0.1205	0.023	0.0063	0.009	0.002	0.0034	0.0318	0.0193	0.0356	0.0689	0.0193	0.093	0.0011
8	rs138582829	146062872	NA	NA	NA	NA	1.2062224986409	1.12341509513585	0.0177	0.0221	0.0197	0.0069	0.1604	0.0061	0.0067	0.058	0.0016	0.0975	0.1336	0.0294	0.0034	0.1205	0.023	0.0063	0.009	0.002	0.0034	0.0318	0.0193	0.0356	0.0689	0.0193	0.093	0.0011
8	rs71520599	146065031	NA	NA	NA	NA	1.20067850628878	1.1051242369904	0.0177	0.0221	0.0197	0.0069	0.1604	0.0061	0.0067	0.058	0.0016	0.0976	0.1336	0.0295	0.0034	0.1205	0.023	0.0063	0.009	0.002	0.0034	0.0318	0.0193	0.0356	0.0689	0.0193	0.093	0.0011
8	rs1735169	146067054	NA	NA	NA	NA	1.18888456578717	1.08916531664263	0.0177	0.0221	0.0197	0.0069	0.1604	0.0061	0.0067	0.0581	0.0016	0.0977	0.1336	0.0295	0.0034	0.1205	0.023	0.0064	0.009	0.002	0.0034	0.0318	0.0193	0.0356	0.0689	0.0194	0.093	0.0011
8	rs9004	146068322	NA	NA	NA	NA	1.32480633135966	1.12177974792972	0.0177	0.0221	0.0197	0.0069	0.1604	0.0061	0.0067	0.0581	0.0017	0.0977	0.1336	0.0296	0.0034	0.1204	0.023	0.0064	0.009	0.002	0.0034	0.0317	0.0193	0.0355	0.0688	0.0194	0.0929	0.0011
8	rs1735408	146068594	NA	NA	NA	NA	1.32893108889342	1.14520634249896	0.0176	0.0221	0.0197	0.0069	0.1604	0.0061	0.0067	0.0581	0.0017	0.0977	0.1336	0.0296	0.0034	0.1204	0.023	0.0064	0.009	0.002	0.0034	0.0317	0.0193	0.0355	0.0688	0.0194	0.0929	0.0011
8	rs1209879	146076708	NA	NA	NA	NA	1.1842898899599	1.09697656859212	0.0176	0.0221	0.0197	0.0069	0.1603	0.0061	0.0067	0.0582	0.0017	0.0975	0.1334	0.0296	0.0033	0.1204	0.023	0.0064	0.0091	0.002	0.0034	0.0317	0.0193	0.0354	0.0689	0.0195	0.093	0.0011
8	rs1209852	146104271	NA	NA	NA	NA	1.22170541074696	1.13356393792473	0.0176	0.022	0.0196	0.0069	0.1603	0.0062	0.0068	0.0582	0.0017	0.0974	0.1333	0.0297	0.0033	0.1204	0.0231	0.0065	0.0091	0.002	0.0034	0.0316	0.0193	0.0355	0.0689	0.0195	0.0931	0.0011
8	rs117151477	146106439	NA	NA	NA	NA	1.20520535711775	1.10920223255247	0.0176	0.022	0.0196	0.0069	0.1604	0.0062	0.0068	0.0581	0.0017	0.0974	0.1332	0.0297	0.0033	0.1204	0.0231	0.0065	0.0091	0.002	0.0034	0.0316	0.0193	0.0355	0.0689	0.0195	0.0931	0.0011
8	rs79748651	146114526	NA	NA	NA	NA	1.1996631849965	1.12832374607094	0.0176	0.022	0.0196	0.0069	0.1604	0.0062	0.0068	0.0581	0.0017	0.0974	0.1332	0.0297	0.0033	0.1203	0.0231	0.0065	0.0091	0.002	0.0034	0.0316	0.0193	0.0355	0.0689	0.0195	0.0931	0.0011
8	rs2953874	146129268	NA	NA	NA	NA	1.27937767646009	1.3016178864775	0.0175	0.022	0.0195	0.0069	0.1604	0.0062	0.0068	0.0581	0.0017	0.0974	0.133	0.0297	0.0034	0.1204	0.0232	0.0065	0.0091	0.002	0.0034	0.0316	0.0193	0.0356	0.069	0.0194	0.0932	0.0011
8	rs2979074	146135866	NA	NA	NA	NA	1.56406082962105	1.79018799835022	0.0174	0.021	0.0196	0.007	0.1585	0.0066	0.0075	0.0579	0.002	0.0972	0.1301	0.0307	0.0036	0.1191	0.024	0.0069	0.0095	0.0021	0.0034	0.0311	0.0196	0.0361	0.0701	0.0194	0.0951	0.0013
8	rs62531545	146136011	NA	NA	NA	NA	1.51470482882949	1.68615223803381	0.0174	0.021	0.0196	0.007	0.1584	0.0066	0.0075	0.0579	0.002	0.0972	0.13	0.0308	0.0036	0.119	0.024	0.0069	0.0095	0.0021	0.0034	0.0311	0.0196	0.0361	0.0701	0.0194	0.0952	0.0013
8	rs71522403	146136415	NA	NA	NA	NA	1.5764123635822	1.83651649002992	0.0174	0.021	0.0196	0.007	0.1583	0.0066	0.0076	0.0578	0.002	0.0972	0.1299	0.0308	0.0036	0.1189	0.0241	0.007	0.0095	0.0021	0.0034	0.0311	0.0196	0.0361	0.0701	0.0194	0.0952	0.0013
8	rs6599542	146142621	NA	NA	NA	NA	1.87514690439599	1.55261506502981	0.0175	0.0207	0.0197	0.007	0.1564	0.0074	0.0082	0.0567	0.0023	0.0978	0.1288	0.0314	0.0043	0.1171	0.0243	0.0076	0.0098	0.0022	0.0036	0.0306	0.0195	0.0351	0.0709	0.0191	0.0971	0.0015
8	rs79181160	146145594	NA	NA	NA	NA	1.9151601890559	1.54622487677007	0.0175	0.0207	0.0197	0.007	0.1556	0.0076	0.0083	0.0565	0.0024	0.0979	0.1286	0.0315	0.0044	0.1166	0.0244	0.0077	0.0099	0.0023	0.0036	0.0305	0.0195	0.035	0.071	0.0191	0.0976	0.0016
8	rs3879823	146149777	NA	NA	NA	NA	2.04449890513167	1.50264141405143	0.0175	0.0207	0.0198	0.007	0.1552	0.0077	0.0084	0.0565	0.0024	0.0979	0.1285	0.0316	0.0045	0.1164	0.0245	0.0078	0.0099	0.0023	0.0037	0.0305	0.0196	0.0349	0.0711	0.019	0.0978	0.0016
8	rs2975267	146152057	NA	NA	NA	NA	2.08286831338514	1.57856306915081	0.0175	0.0207	0.0198	0.0071	0.1552	0.0077	0.0084	0.0564	0.0024	0.0979	0.1286	0.0317	0.0045	0.1163	0.0245	0.0078	0.0099	0.0023	0.0037	0.0305	0.0196	0.0349	0.071	0.019	0.0978	0.0016
8	rs78809934	146155006	NA	NA	NA	NA	2.07859339760798	1.56436988267148	0.0175	0.0206	0.0198	0.0071	0.1551	0.0077	0.0084	0.0565	0.0024	0.0979	0.1286	0.0317	0.0045	0.1163	0.0245	0.0078	0.0099	0.0023	0.0037	0.0305	0.0196	0.0349	0.071	0.019	0.0978	0.0016
8	rs145028977	146157104	NA	NA	NA	NA	2.06746975954483	1.58445385616412	0.0175	0.0206	0.0198	0.0071	0.1551	0.0077	0.0084	0.0565	0.0024	0.0979	0.1285	0.0317	0.0045	0.1163	0.0245	0.0078	0.01	0.0023	0.0037	0.0305	0.0196	0.0349	0.071	0.019	0.0978	0.0016
8	rs34577979	146169938	NA	NA	NA	NA	2.19765592348375	1.72962312248152	0.0175	0.0206	0.0198	0.0071	0.1549	0.0078	0.0085	0.0568	0.0025	0.0978	0.1285	0.0316	0.0045	0.1161	0.0246	0.0079	0.01	0.0023	0.0037	0.0305	0.0196	0.0348	0.071	0.0189	0.0977	0.0017
8	rs76706970	146170381	NA	NA	NA	NA	2.1757020387956	1.72804269303827	0.0175	0.0206	0.0198	0.0071	0.1549	0.0078	0.0085	0.0568	0.0025	0.0978	0.1284	0.0316	0.0045	0.1161	0.0246	0.0079	0.01	0.0023	0.0037	0.0305	0.0196	0.0348	0.071	0.0189	0.0977	0.0017
8	rs7011897	146173002	NA	NA	NA	NA	2.29860309378855	1.71698566718942	0.0176	0.0206	0.0198	0.0072	0.1546	0.0079	0.0085	0.057	0.0025	0.0976	0.1283	0.0316	0.0046	0.1158	0.0246	0.008	0.0101	0.0024	0.0037	0.0306	0.0197	0.0349	0.071	0.0189	0.0977	0.0017
8	rs3808375	146173636	NA	NA	NA	NA	2.3210642756099	1.75282708397524	0.0176	0.0206	0.0198	0.0072	0.1549	0.008	0.0085	0.0571	0.0025	0.0976	0.1281	0.0316	0.0046	0.1157	0.0247	0.008	0.0101	0.0024	0.0037	0.0306	0.0197	0.0349	0.0708	0.0189	0.0977	0.0016
8	rs7824142	146174584	NA	NA	NA	NA	2.19261850128824	1.62891555726022	0.0175	0.0206	0.0198	0.0072	0.1547	0.0081	0.0086	0.0571	0.0025	0.0976	0.128	0.0317	0.0046	0.1156	0.0249	0.008	0.0101	0.0023	0.0037	0.0306	0.0197	0.0349	0.0708	0.0189	0.0976	0.0015
8	rs117173616	146175539	NA	NA	NA	NA	2.24154686918225	1.7166348224206	0.0176	0.0205	0.0199	0.0073	0.1545	0.0081	0.0086	0.0571	0.0025	0.0975	0.128	0.0318	0.0046	0.1155	0.025	0.0081	0.0101	0.0023	0.0037	0.0305	0.0197	0.0349	0.0708	0.0189	0.0976	0.0015
8	rs2975282	146195832	NA	NA	NA	NA	2.9004083514204	1.99331974868063	0.0177	0.0203	0.0202	0.0075	0.1513	0.0085	0.009	0.0576	0.0027	0.0977	0.1269	0.0331	0.005	0.1147	0.0255	0.0086	0.0102	0.0026	0.0039	0.0305	0.0199	0.035	0.0709	0.019	0.0967	0.0016
8	rs2979111	146198217	NA	NA	NA	NA	2.9021558744141	2.03728581842438	0.0177	0.0203	0.0202	0.0075	0.1513	0.0085	0.009	0.0576	0.0027	0.0977	0.1269	0.0331	0.005	0.1147	0.0256	0.0086	0.0102	0.0025	0.0039	0.0305	0.0199	0.0351	0.0709	0.019	0.0967	0.0016
8	rs12678688	146203346	NA	NA	NA	NA	2.93817366049465	2.05310921761965	0.0177	0.0203	0.0202	0.0075	0.1513	0.0085	0.009	0.0576	0.0027	0.0977	0.1269	0.0331	0.005	0.1147	0.0256	0.0086	0.0102	0.0025	0.0039	0.0305	0.0199	0.0351	0.0709	0.019	0.0967	0.0016
8	rs2979109	146203412	NA	NA	NA	NA	2.93842424089479	2.05418868435124	0.0177	0.0203	0.0202	0.0075	0.1513	0.0085	0.009	0.0576	0.0027	0.0977	0.1268	0.0331	0.005	0.1147	0.0256	0.0086	0.0102	0.0025	0.0039	0.0305	0.0199	0.0351	0.0709	0.019	0.0967	0.0016
8	rs2956346	146217389	NA	NA	NA	NA	2.98199467787486	2.09995529244548	0.0177	0.0203	0.0202	0.0075	0.1512	0.0085	0.0091	0.0576	0.0027	0.0978	0.1268	0.0332	0.005	0.1147	0.0256	0.0086	0.0102	0.0025	0.0039	0.0305	0.0199	0.0351	0.071	0.0191	0.0967	0.0016
8	rs79978241	146219593	NA	NA	NA	NA	2.98690337045099	2.09797049971602	0.0177	0.0203	0.0202	0.0075	0.1512	0.0085	0.0091	0.0576	0.0027	0.0978	0.1268	0.0332	0.005	0.1147	0.0256	0.0086	0.0102	0.0025	0.0039	0.0305	0.0199	0.0351	0.071	0.0191	0.0967	0.0016
8	rs2272714	146225112	NA	NA	NA	NA	2.99244421423449	2.09887264737986	0.0177	0.0203	0.0202	0.0075	0.1512	0.0086	0.0091	0.0576	0.0027	0.0978	0.1268	0.0332	0.005	0.1147	0.0256	0.0086	0.0102	0.0026	0.0039	0.0305	0.0199	0.0351	0.071	0.0191	0.0967	0.0016
8	rs79615697	146225656	NA	NA	NA	NA	2.99420783892168	2.10175986529092	0.0177	0.0203	0.0202	0.0075	0.1512	0.0086	0.0091	0.0576	0.0027	0.0978	0.1268	0.0332	0.005	0.1147	0.0256	0.0086	0.0102	0.0026	0.0039	0.0305	0.0199	0.0351	0.071	0.0191	0.0967	0.0016
8	rs77301171	146227597	NA	NA	NA	NA	2.99773599832351	2.10356464344164	0.0177	0.0203	0.0202	0.0075	0.1512	0.0086	0.0091	0.0576	0.0027	0.0978	0.1268	0.0332	0.005	0.1147	0.0256	0.0086	0.0102	0.0026	0.0039	0.0305	0.0199	0.0351	0.071	0.0191	0.0967	0.0016
8	rs74622951	146234230	NA	NA	NA	NA	2.98765876336	2.08426420607131	0.0177	0.0203	0.0202	0.0075	0.1511	0.0086	0.0091	0.0577	0.0027	0.0978	0.1267	0.0333	0.005	0.1147	0.0256	0.0086	0.0102	0.0026	0.0039	0.0305	0.0199	0.0351	0.071	0.0191	0.0965	0.0016
8	rs117760545	146238173	NA	NA	NA	NA	2.97784301336592	2.03854389413834	0.0177	0.0203	0.0202	0.0075	0.1511	0.0086	0.0091	0.0577	0.0027	0.0978	0.1266	0.0334	0.005	0.1146	0.0257	0.0086	0.0102	0.0026	0.0039	0.0305	0.0199	0.0351	0.071	0.0191	0.0964	0.0016
8	rs34587618	146238388	NA	NA	NA	NA	2.97859773560065	2.03854389413834	0.0177	0.0203	0.0202	0.0075	0.1511	0.0086	0.0091	0.0577	0.0027	0.0978	0.1266	0.0334	0.005	0.1146	0.0257	0.0086	0.0102	0.0026	0.0039	0.0305	0.0199	0.0351	0.071	0.0191	0.0964	0.0016
8	rs75940910	146264119	NA	NA	NA	NA	3.00883238748009	2.00802041572801	0.0177	0.0203	0.0202	0.0076	0.1511	0.0086	0.0091	0.0577	0.0027	0.0978	0.1265	0.0334	0.005	0.1146	0.0257	0.0086	0.0102	0.0026	0.0039	0.0305	0.0199	0.0351	0.071	0.0191	0.0964	0.0016
8	rs11248223	146264628	NA	NA	NA	NA	3.02726863122847	2.03854389413834	0.0177	0.0203	0.0202	0.0076	0.1511	0.0086	0.0091	0.0577	0.0027	0.0978	0.1265	0.0334	0.005	0.1146	0.0257	0.0086	0.0102	0.0026	0.0039	0.0306	0.0199	0.0351	0.071	0.0191	0.0964	0.0016
8	rs77005838	146279021	NA	NA	NA	NA	3.041686808104	2.02542912208454	0.0177	0.0203	0.0202	0.0076	0.151	0.0086	0.0092	0.0577	0.0027	0.0978	0.1265	0.0334	0.005	0.1146	0.0257	0.0086	0.0102	0.0026	0.0039	0.0306	0.0199	0.0351	0.071	0.0191	0.0964	0.0016
8	rs76892209	146279735	NA	NA	NA	NA	3.04523115747976	2.02794339740352	0.0177	0.0203	0.0202	0.0076	0.151	0.0086	0.0092	0.0577	0.0027	0.0978	0.1265	0.0334	0.005	0.1146	0.0257	0.0086	0.0102	0.0026	0.0039	0.0306	0.0199	0.0351	0.071	0.0191	0.0964	0.0016
8	rs62530105	146280765	NA	NA	NA	NA	3.04890335344867	2.02758418939922	0.0177	0.0203	0.0202	0.0076	0.151	0.0086	0.0092	0.0577	0.0027	0.0978	0.1265	0.0334	0.005	0.1146	0.0257	0.0086	0.0102	0.0026	0.0039	0.0306	0.0199	0.0351	0.071	0.0191	0.0964	0.0016
8	rs28453985	146282516	NA	NA	NA	NA	3.05561792402465	2.04393683145315	0.0177	0.0203	0.0202	0.0076	0.151	0.0086	0.0092	0.0577	0.0027	0.0978	0.1265	0.0334	0.005	0.1146	0.0257	0.0086	0.0102	0.0026	0.0039	0.0305	0.0199	0.0351	0.071	0.0191	0.0964	0.0016
8	rs6599560	146285083	NA	NA	NA	NA	3.0590402004038	2.05544815842089	0.0177	0.0203	0.0202	0.0076	0.151	0.0086	0.0092	0.0577	0.0027	0.0978	0.1265	0.0334	0.005	0.1146	0.0257	0.0086	0.0102	0.0026	0.0039	0.0305	0.0199	0.0351	0.071	0.0191	0.0964	0.0016
8	rs7008265	146288066	NA	NA	NA	NA	3.05853312644205	2.05131027571814	0.0177	0.0203	0.0202	0.0076	0.151	0.0086	0.0092	0.0577	0.0027	0.0978	0.1265	0.0334	0.005	0.1146	0.0257	0.0086	0.0102	0.0026	0.0039	0.0305	0.0199	0.0351	0.071	0.0191	0.0964	0.0016
8	rs75215366	146292681	NA	NA	NA	NA	3.05713879867085	2.04519545936035	0.0177	0.0203	0.0202	0.0076	0.151	0.0086	0.0092	0.0577	0.0027	0.0978	0.1265	0.0334	0.005	0.1146	0.0257	0.0086	0.0102	0.0026	0.0039	0.0305	0.0199	0.0351	0.071	0.0191	0.0964	0.0016
9	rs9407029	45440	1.29	0.000529030323892178	0.85	0.498060230126391	3.46213088196887	1.10447201451108	0.0143	0.0155	0.0302	0.0058	0.1475	0.0068	0.0068	0.0634	0.002	0.0921	0.1208	0.0327	0.0065	0.1168	0.0224	0.0096	0.0069	0.0038	0.0029	0.0275	0.0258	0.0288	0.0717	0.0288	0.105	0.0027
9	rs62533602	126903	1.07	0.0776994191057832	0.85	0.498060230126391	1.62709655997596	1.17448826638313	0.0144	0.0151	0.0298	0.0054	0.149	0.0064	0.0063	0.0634	0.0017	0.0927	0.1222	0.0324	0.0062	0.1179	0.0218	0.0089	0.0066	0.0037	0.0023	0.0272	0.0262	0.0285	0.0715	0.0286	0.1062	0.0024
9	rs2785333	154795	1.06	0.0904005175896243	0.85	0.498060230126391	1.83326657592829	0.868602207252442	0.0144	0.0151	0.0298	0.0054	0.1491	0.0064	0.0062	0.0634	0.0017	0.0927	0.1223	0.0323	0.0062	0.1179	0.0218	0.0088	0.0066	0.0036	0.0023	0.0272	0.0262	0.0285	0.0715	0.0286	0.1062	0.0024
9	rs62532020	175050	1.05	0.104628957265627	0.84	0.549223467132668	1.9683657027445	0.697741250590155	0.0144	0.0151	0.0298	0.0054	0.1491	0.0064	0.0062	0.0634	0.0017	0.0927	0.1223	0.0323	0.0062	0.118	0.0217	0.0088	0.0066	0.0036	0.0023	0.0272	0.0262	0.0284	0.0715	0.0286	0.1063	0.0024
9	rs10811213	205764	1.04	0.120487900976968	0.84	0.549223467132668	2.37793132723204	0.904695419428619	0.0144	0.0151	0.0297	0.0054	0.1492	0.0064	0.0062	0.0635	0.0017	0.0928	0.1225	0.0323	0.0062	0.1181	0.0216	0.0088	0.0066	0.0036	0.0023	0.0272	0.0263	0.0283	0.0716	0.0286	0.1063	0.0024
9	rs478882	205964	1.04	0.120487900976968	0.84	0.549223467132668	2.38310128244974	0.909404587497018	0.0144	0.0151	0.0297	0.0054	0.1492	0.0064	0.0062	0.0635	0.0017	0.0928	0.1225	0.0323	0.0062	0.1181	0.0216	0.0088	0.0066	0.0036	0.0023	0.0272	0.0263	0.0283	0.0716	0.0286	0.1063	0.0024
9	rs644383	208665	1.04	0.120487900976968	0.84	0.549223467132668	2.43310177388492	1.0388100069921	0.0144	0.015	0.0297	0.0054	0.1493	0.0064	0.0062	0.0635	0.0017	0.0928	0.1225	0.0323	0.0062	0.1181	0.0216	0.0088	0.0066	0.0036	0.0022	0.0272	0.0263	0.0283	0.0716	0.0286	0.1063	0.0024
9	rs78659075	209729	1.04	0.120487900976968	0.84	0.549223467132668	2.45679982856552	1.12439651247264	0.0144	0.015	0.0297	0.0054	0.1493	0.0064	0.0062	0.0635	0.0017	0.0929	0.1225	0.0323	0.0062	0.1182	0.0216	0.0088	0.0066	0.0036	0.0022	0.0272	0.0263	0.0283	0.0716	0.0286	0.1064	0.0024
9	rs522747	211472	1.03	0.13807906481078	0.84	0.549223467132668	2.49999462610147	1.24875975831496	0.0144	0.015	0.0297	0.0054	0.1494	0.0064	0.0062	0.0635	0.0017	0.0929	0.1226	0.0323	0.0061	0.1182	0.0216	0.0088	0.0066	0.0036	0.0022	0.0272	0.0263	0.0283	0.0716	0.0286	0.1064	0.0024
9	rs585770	212557	1.03	0.13807906481078	0.84	0.549223467132668	2.48104570754277	1.27530895539841	0.0144	0.015	0.0297	0.0054	0.1494	0.0064	0.0062	0.0635	0.0017	0.0929	0.1226	0.0323	0.0061	0.1182	0.0216	0.0088	0.0066	0.0036	0.0022	0.0272	0.0263	0.0282	0.0716	0.0286	0.1064	0.0024
9	rs2236547	214864	1.03	0.13807906481078	0.84	0.549223467132668	2.44766756203366	1.41148502583451	0.0144	0.015	0.0297	0.0054	0.1495	0.0063	0.0061	0.0636	0.0017	0.093	0.1227	0.0322	0.0061	0.1182	0.0215	0.0087	0.0066	0.0035	0.0022	0.0272	0.0263	0.0282	0.0717	0.0285	0.1064	0.0023
9	rs62533313	214908	1.03	0.13807906481078	0.84	0.549223467132668	2.44150634342727	1.39448667158802	0.0144	0.015	0.0297	0.0054	0.1495	0.0063	0.0061	0.0636	0.0017	0.093	0.1227	0.0322	0.0061	0.1182	0.0215	0.0087	0.0066	0.0035	0.0022	0.0272	0.0263	0.0282	0.0717	0.0285	0.1064	0.0023
9	rs636922	215269	1.03	0.13807906481078	0.84	0.549223467132668	2.40817859771868	1.34589223210466	0.0144	0.015	0.0297	0.0054	0.1495	0.0063	0.0061	0.0636	0.0017	0.093	0.1227	0.0322	0.0061	0.1182	0.0215	0.0087	0.0066	0.0035	0.0022	0.0272	0.0263	0.0282	0.0717	0.0285	0.1064	0.0023
9	rs73370597	215296	1.03	0.13807906481078	0.84	0.549223467132668	2.39451120091487	1.32330292476196	0.0144	0.015	0.0297	0.0054	0.1495	0.0063	0.0061	0.0636	0.0017	0.093	0.1227	0.0322	0.0061	0.1182	0.0215	0.0087	0.0066	0.0035	0.0022	0.0272	0.0263	0.0282	0.0717	0.0285	0.1064	0.0023
9	rs561921	216124	1.03	0.13807906481078	0.84	0.549223467132668	2.28908114989048	1.26026923581017	0.0144	0.0149	0.0297	0.0054	0.1495	0.0063	0.0061	0.0636	0.0017	0.093	0.1227	0.0322	0.006	0.1183	0.0215	0.0087	0.0065	0.0035	0.0022	0.0272	0.0263	0.0282	0.0717	0.0286	0.1064	0.0023
9	rs77585619	222380	1.02	0.157502178544443	0.83	0.603719568470427	2.18575534241167	1.22795628530997	0.0143	0.0148	0.0299	0.0053	0.1496	0.0062	0.0061	0.0637	0.0016	0.0932	0.123	0.0325	0.0058	0.1183	0.0215	0.0086	0.0064	0.0034	0.0021	0.0272	0.0263	0.0281	0.0718	0.0287	0.1064	0.0023
9	rs12339394	227980	1.02	0.157502178544443	0.83	0.603719568470427	2.09638706031299	1.29255858824352	0.0142	0.0147	0.0301	0.0052	0.1498	0.0062	0.006	0.0638	0.0014	0.0937	0.1233	0.0328	0.0055	0.1184	0.0214	0.0085	0.0063	0.0032	0.0018	0.0273	0.0264	0.0279	0.0719	0.0288	0.1065	0.0021
9	rs9298840	236784	1.02	0.157502178544443	0.83	0.603719568470427	2.05378904586471	1.3719317126745	0.0141	0.0146	0.0302	0.0051	0.1499	0.0061	0.006	0.0638	0.0013	0.094	0.1235	0.033	0.0054	0.1185	0.0214	0.0084	0.0063	0.0031	0.0017	0.0273	0.0264	0.0279	0.072	0.0289	0.1065	0.0021
9	rs78398356	239396	1.02	0.157502178544443	0.83	0.603719568470427	1.99115956066543	1.34690519359963	0.014	0.0145	0.0302	0.0051	0.15	0.0061	0.0059	0.0638	0.0013	0.0941	0.1236	0.0331	0.0053	0.1185	0.0214	0.0084	0.0062	0.003	0.0016	0.0273	0.0264	0.0278	0.072	0.0289	0.1065	0.002
9	rs11788711	241322	1.02	0.157502178544443	0.83	0.603719568470427	1.94181134616808	1.30262514073841	0.014	0.0144	0.0303	0.0051	0.15	0.006	0.0059	0.0638	0.0012	0.0943	0.1237	0.0331	0.0053	0.1185	0.0214	0.0083	0.0062	0.003	0.0015	0.0274	0.0264	0.0278	0.072	0.0289	0.1065	0.002
9	rs16922826	248241	1.02	0.157502178544443	0.81	0.722979171095748	1.84837965058397	1.38159067331839	0.0139	0.0143	0.0304	0.005	0.1502	0.006	0.0058	0.0638	0.0011	0.0947	0.1238	0.0332	0.0051	0.1189	0.0213	0.0082	0.0061	0.0029	0.0014	0.0274	0.0264	0.0277	0.0721	0.0288	0.1064	0.0019
9	rs62531307	250826	1.01	0.178854520006857	0.81	0.722979171095748	1.74656587894854	1.35788710243752	0.0139	0.0142	0.0304	0.0049	0.1503	0.006	0.0058	0.0638	0.001	0.0949	0.1239	0.0333	0.0051	0.119	0.0213	0.0082	0.006	0.0028	0.0013	0.0275	0.0263	0.0276	0.0722	0.0288	0.1064	0.0019
9	rs2479325	253282	1.01	0.178854520006857	0.81	0.722979171095748	1.88123386208354	1.41471852343708	0.0139	0.0142	0.0304	0.0049	0.1504	0.006	0.0058	0.0639	0.001	0.095	0.124	0.0333	0.0051	0.1191	0.0213	0.0082	0.006	0.0028	0.0013	0.0275	0.0264	0.0276	0.0723	0.0288	0.1063	0.0018
9	rs573860	257034	1.01	0.178854520006857	0.81	0.722979171095748	1.83068004509822	1.398563188919	0.0139	0.0142	0.0304	0.0049	0.1506	0.006	0.0058	0.0638	0.001	0.0952	0.1242	0.0333	0.005	0.119	0.0212	0.0082	0.006	0.0028	0.0013	0.0276	0.0264	0.0274	0.0722	0.0288	0.1063	0.0018
9	rs494668	258144	1.02	0.157502178544443	0.81	0.722979171095748	1.33642556979395	1.25542968822785	0.0139	0.0142	0.0304	0.0049	0.1508	0.0059	0.0058	0.0638	0.001	0.0956	0.1244	0.0333	0.005	0.119	0.0212	0.0072	0.0059	0.0028	0.0013	0.0276	0.0264	0.0273	0.0722	0.0289	0.1065	0.0018
9	rs62533368	265761	1.01	0.178854520006857	0.81	0.722979171095748	1.1828210605446	1.22961831200489	0.0138	0.0141	0.0306	0.0048	0.1514	0.0059	0.0056	0.0638	9e-04	0.0959	0.1246	0.0332	0.0048	0.1191	0.021	0.007	0.0059	0.0027	0.0012	0.0276	0.0266	0.0271	0.0722	0.0288	0.1067	0.0017
9	rs17720310	270321	1.01	0.178854520006857	0.8	0.78786632127418	1.06369601052866	1.22081406997695	0.0137	0.0141	0.0308	0.0047	0.1521	0.0058	0.0055	0.0638	9e-04	0.0962	0.1249	0.033	0.0047	0.1193	0.0207	0.0067	0.0057	0.0027	0.0011	0.0276	0.0268	0.0268	0.0723	0.0285	0.107	0.0016
9	rs506121	271638	1.01	0.178854520006857	0.8	0.78786632127418	1.08916086752805	1.26895509679044	0.0137	0.0141	0.0308	0.0047	0.1522	0.0057	0.0055	0.0639	9e-04	0.0962	0.1249	0.033	0.0046	0.1193	0.0207	0.0066	0.0057	0.0026	0.0011	0.0276	0.0268	0.0268	0.0723	0.0285	0.107	0.0016
9	rs540909	273160	1.01	0.178854520006857	0.8	0.78786632127418	0.941823051406666	1.20125234033362	0.0137	0.0139	0.0307	0.0044	0.1524	0.0054	0.0052	0.0643	9e-04	0.0972	0.125	0.0329	0.0044	0.1195	0.0203	0.0063	0.0053	0.0028	0.001	0.0277	0.0269	0.0267	0.0727	0.0287	0.1073	0.0015
9	rs10757607	274324	1.01	0.178854520006857	0.8	0.78786632127418	0.817156664942219	0.994664975487649	0.0136	0.0138	0.0305	0.0042	0.1527	0.005	0.0048	0.0646	8e-04	0.098	0.1252	0.0328	0.0043	0.1203	0.0202	0.0058	0.0049	0.0028	8e-04	0.0279	0.027	0.0266	0.0728	0.0286	0.1076	0.0013
9	rs523830	275049	1	0.202230525110681	0.8	0.78786632127418	0.644318416877784	0.8913796760255	0.0138	0.0137	0.0303	0.0039	0.1532	0.0054	0.0045	0.0645	7e-04	0.0982	0.1252	0.0326	0.0042	0.1209	0.0198	0.0055	0.0046	0.0029	7e-04	0.028	0.0271	0.0268	0.0728	0.0284	0.1078	0.0012
9	rs12343204	275179	1	0.202230525110681	0.8	0.78786632127418	0.648228584054231	0.88153629420795	0.0138	0.0137	0.0303	0.0038	0.1532	0.0054	0.0044	0.0645	7e-04	0.0984	0.1253	0.0326	0.0041	0.121	0.0198	0.0054	0.0045	0.0028	7e-04	0.0281	0.0272	0.0267	0.073	0.0283	0.1079	0.0011
9	rs9406914	277776	1	0.202230525110681	0.8	0.78786632127418	0.460952274017654	0.870781114085554	0.0139	0.0137	0.0299	0.0034	0.1534	0.0047	0.0038	0.0645	7e-04	0.0989	0.1259	0.0322	0.0033	0.1225	0.0197	0.005	0.0041	0.0028	7e-04	0.0294	0.027	0.0256	0.0738	0.0282	0.1084	0.0011
9	rs10967642	279753	1	0.202230525110681	0.79	0.8563340912432	0.444190995284571	0.856638335963757	0.014	0.0139	0.0298	0.0033	0.1534	0.0045	0.0036	0.0645	8e-04	0.099	0.1263	0.0322	0.0034	0.1224	0.0196	0.0049	0.0039	0.0027	7e-04	0.0297	0.027	0.0255	0.0739	0.0282	0.1085	0.0012
9	rs138641211	284370	1	0.202230525110681	0.79	0.8563340912432	0.385589826900123	0.705469708783691	0.014	0.014	0.0296	0.0032	0.1532	0.0042	0.0035	0.0647	7e-04	0.099	0.1267	0.032	0.0033	0.1225	0.0196	0.0047	0.0037	0.0027	7e-04	0.0299	0.027	0.0255	0.0739	0.0289	0.1084	0.0012
9	rs3209441	286491	1	0.202230525110681	0.79	0.8563340912432	0.431072420332397	0.780418644538188	0.0139	0.014	0.0295	0.0032	0.1532	0.0042	0.0035	0.0646	7e-04	0.099	0.1267	0.0321	0.0033	0.1225	0.0196	0.0047	0.0037	0.0027	6e-04	0.0299	0.027	0.0256	0.074	0.029	0.1084	0.0012
9	rs529208	286593	1	0.202230525110681	0.79	0.8563340912432	0.435423687755317	0.789710861095543	0.0139	0.014	0.0295	0.0032	0.1532	0.0042	0.0035	0.0646	8e-04	0.099	0.1267	0.0321	0.0033	0.1224	0.0196	0.0047	0.0037	0.0027	6e-04	0.0299	0.027	0.0256	0.074	0.029	0.1084	0.0012
9	rs13283984	287107	1	0.202230525110681	0.79	0.8563340912432	0.41930499281677	0.764479501541622	0.0139	0.014	0.0295	0.0032	0.1532	0.0042	0.0035	0.0646	8e-04	0.099	0.1267	0.032	0.0033	0.1224	0.0196	0.0047	0.0037	0.0027	6e-04	0.0299	0.027	0.0256	0.074	0.029	0.1084	0.0012
9	rs1336566	290006	0.99	0.227721472602965	0.79	0.8563340912432	0.426976284096513	0.877012713973667	0.0139	0.014	0.0294	0.0032	0.1526	0.0041	0.0034	0.0646	8e-04	0.0991	0.1267	0.0322	0.0033	0.1222	0.0196	0.0047	0.0037	0.0026	6e-04	0.0299	0.0271	0.026	0.0741	0.0293	0.1085	0.0012
9	rs675634	291784	0.99	0.227721472602965	0.79	0.8563340912432	0.414574368964859	0.813887454190751	0.0139	0.0141	0.0292	0.0032	0.1522	0.004	0.0033	0.0646	8e-04	0.0992	0.1268	0.0322	0.0031	0.1222	0.0194	0.0047	0.0038	0.0024	6e-04	0.0299	0.0272	0.0258	0.0742	0.0295	0.1092	0.0012
9	rs2884957	292708	0.99	0.227721472602965	0.79	0.8563340912432	0.406047115418249	0.787576140559379	0.014	0.0141	0.0292	0.0032	0.1522	0.004	0.0033	0.0646	8e-04	0.0992	0.1268	0.0322	0.0031	0.1222	0.0194	0.0047	0.0038	0.0024	6e-04	0.03	0.0273	0.0258	0.0742	0.0296	0.1093	0.0011
9	rs113630032	298777	0.99	0.227721472602965	0.79	0.8563340912432	0.388368285396338	0.803157219653106	0.014	0.0141	0.029	0.0032	0.1519	0.0039	0.0033	0.0647	8e-04	0.0992	0.1269	0.0321	0.003	0.1222	0.0193	0.0047	0.0038	0.0024	6e-04	0.03	0.0273	0.0258	0.0743	0.0297	0.1094	0.0011
9	rs76362188	306206	0.99	0.227721472602965	0.79	0.8563340912432	0.410671737587793	0.862693690916648	0.014	0.0141	0.0288	0.0033	0.1515	0.0038	0.0033	0.0648	8e-04	0.0994	0.1269	0.0319	0.0027	0.1222	0.0193	0.0046	0.0038	0.0023	5e-04	0.0301	0.0275	0.0258	0.0744	0.0299	0.1097	0.0011
9	rs112833185	309718	0.99	0.227721472602965	0.78	0.928434583535755	0.406844557427526	0.865180476910368	0.0141	0.0142	0.0286	0.0034	0.1513	0.0037	0.0033	0.0648	8e-04	0.0995	0.1269	0.0318	0.0026	0.1222	0.0193	0.0046	0.0038	0.0023	5e-04	0.0301	0.0276	0.0258	0.0745	0.0301	0.11	0.001
9	rs11789099	312134	0.99	0.227721472602965	0.78	0.928434583535755	0.4293145586958	0.90014791628551	0.0142	0.0143	0.0283	0.0034	0.1512	0.0035	0.0032	0.0649	8e-04	0.0993	0.1269	0.0317	0.0024	0.1223	0.0192	0.0045	0.0038	0.0022	6e-04	0.0301	0.0278	0.0259	0.0747	0.0305	0.1102	0.001
9	rs78281009	313338	0.98	0.255415240389183	0.78	0.928434583535755	0.443655387038948	0.842852850164167	0.0143	0.0144	0.028	0.0034	0.1512	0.0033	0.0031	0.065	8e-04	0.0995	0.1269	0.0317	0.0022	0.1223	0.0191	0.0045	0.0038	0.0022	6e-04	0.0302	0.028	0.0256	0.0749	0.0307	0.1104	9e-04
9	rs3818558	327782	0.98	0.255415240389183	0.78	0.928434583535755	0.435600546520362	0.723825716354226	0.0144	0.0145	0.0276	0.0034	0.1514	0.0031	0.003	0.0652	8e-04	0.0996	0.1269	0.0317	0.0019	0.1224	0.0189	0.0044	0.0037	0.0021	6e-04	0.0303	0.0281	0.0251	0.0751	0.0309	0.1107	9e-04
9	rs7870898	328627	0.99	0.227721472602965	0.78	0.928434583535755	0.418148714217297	0.679389675743886	0.0144	0.0145	0.0271	0.0034	0.153	0.003	0.003	0.0652	8e-04	0.0994	0.127	0.0317	0.0019	0.122	0.0189	0.0044	0.0037	0.002	6e-04	0.0303	0.0282	0.0251	0.0749	0.0309	0.1105	8e-04
9	rs10970611	329462	0.99	0.227721472602965	0.77	1.00421642385407	0.429197494523798	0.707702609675619	0.0144	0.0146	0.0271	0.0033	0.1531	0.003	0.003	0.0651	8e-04	0.0996	0.1269	0.0317	0.0019	0.1219	0.0189	0.0044	0.0037	0.002	6e-04	0.0303	0.0282	0.0251	0.0749	0.0309	0.1102	8e-04
9	rs117892380	330745	0.99	0.227721472602965	0.77	1.00421642385407	0.433598227093624	0.709639064993121	0.0144	0.0146	0.0271	0.0033	0.153	0.003	0.003	0.0651	7e-04	0.0996	0.127	0.0317	0.0019	0.122	0.0189	0.0044	0.0037	0.002	5e-04	0.0303	0.0282	0.0251	0.0749	0.0309	0.1103	8e-04
9	rs10813766	331490	0.99	0.227721472602965	0.77	1.00421642385407	0.441338097298871	0.712173133108744	0.0144	0.0146	0.0271	0.0033	0.1529	0.0029	0.0029	0.0651	7e-04	0.0995	0.127	0.0318	0.0019	0.122	0.0189	0.0044	0.0037	0.002	5e-04	0.0303	0.0282	0.0251	0.075	0.0309	0.1103	8e-04
9	rs10813820	334524	0.98	0.255415240389183	0.77	1.00421642385407	0.428670901666377	0.662763459847561	0.0146	0.0148	0.027	0.0032	0.151	0.0028	0.0029	0.0656	7e-04	0.0995	0.1276	0.0321	0.0017	0.1236	0.0184	0.0042	0.0037	0.002	6e-04	0.0303	0.0284	0.0245	0.0755	0.0309	0.1103	7e-04
9	rs7854418	335545	0.98	0.255415240389183	0.76	1.08372498247965	0.441397440263241	0.644774103895709	0.0146	0.0148	0.0269	0.0031	0.1503	0.0028	0.0029	0.0658	6e-04	0.0997	0.1277	0.0322	0.0017	0.1239	0.0182	0.0042	0.0038	0.0019	6e-04	0.0304	0.0284	0.0244	0.0755	0.0309	0.1104	7e-04
9	rs79724766	340662	0.98	0.255415240389183	0.76	1.08372498247965	0.453645651756623	0.650319585365126	0.0147	0.0146	0.0268	0.0031	0.1498	0.0028	0.0029	0.0661	6e-04	0.0999	0.1279	0.0323	0.0017	0.1236	0.0181	0.0041	0.0038	0.0019	6e-04	0.0305	0.0293	0.024	0.0753	0.031	0.1103	7e-04
9	rs16932229	342394	0.98	0.255415240389183	0.76	1.08372498247965	0.490997154362553	0.682637514371542	0.0147	0.0144	0.0266	0.0032	0.1494	0.0028	0.0029	0.0663	6e-04	0.1	0.1281	0.0325	0.0016	0.1234	0.0181	0.0041	0.0039	0.0019	6e-04	0.0306	0.0301	0.0238	0.0751	0.0312	0.1103	6e-04
9	rs7042540	343859	0.98	0.255415240389183	0.76	1.08372498247965	0.554941180333342	0.719787378856952	0.0147	0.0141	0.0265	0.0032	0.1492	0.0027	0.0029	0.0664	6e-04	0.1002	0.1284	0.0326	0.0016	0.123	0.018	0.004	0.0039	0.0019	5e-04	0.0307	0.0309	0.0235	0.0749	0.0313	0.1104	5e-04
9	rs75177501	344375	0.98	0.255415240389183	0.76	1.08372498247965	0.606087895533257	0.695515445159716	0.0148	0.014	0.0265	0.0032	0.1489	0.0028	0.0029	0.0659	6e-04	0.1006	0.1285	0.0326	0.0016	0.1229	0.0177	0.004	0.004	0.0019	5e-04	0.0311	0.032	0.023	0.075	0.0315	0.1093	5e-04
9	rs12347078	344508	0.98	0.255415240389183	0.76	1.08372498247965	0.631034104045882	0.685593138620418	0.0149	0.014	0.0265	0.0032	0.1487	0.0028	0.0029	0.0659	6e-04	0.1009	0.1284	0.0325	0.0016	0.1228	0.0176	0.0041	0.0041	0.0019	5e-04	0.0312	0.0324	0.0228	0.075	0.0315	0.1089	6e-04
9	rs13294454	344535	0.98	0.255415240389183	0.76	1.08372498247965	0.650365928807431	0.70591616269698	0.0149	0.0141	0.0265	0.0032	0.1487	0.0028	0.0029	0.0659	6e-04	0.101	0.1285	0.0325	0.0016	0.1228	0.0176	0.0041	0.0041	0.0019	5e-04	0.0312	0.0324	0.0228	0.075	0.0315	0.1088	6e-04
9	rs7873573	344690	0.98	0.255415240389183	0.76	1.08372498247965	0.656725479081858	0.693587709237662	0.0149	0.014	0.0265	0.0032	0.1486	0.0028	0.0029	0.0659	6e-04	0.1011	0.1286	0.0324	0.0016	0.1227	0.0175	0.0041	0.0041	0.0019	5e-04	0.0313	0.0325	0.0226	0.0751	0.0316	0.1087	6e-04
9	rs7869892	344760	0.98	0.255415240389183	0.76	1.08372498247965	0.642544622775334	0.690328136556554	0.0149	0.014	0.0266	0.0032	0.1484	0.0028	0.0029	0.0659	6e-04	0.1011	0.1287	0.0325	0.0016	0.1227	0.0175	0.0041	0.0041	0.0019	5e-04	0.0313	0.0325	0.0225	0.0751	0.0316	0.1085	6e-04
9	rs7041713	348466	0.98	0.255415240389183	0.76	1.08372498247965	0.689966145784655	0.660123762189838	0.015	0.0138	0.0265	0.0031	0.148	0.0026	0.0029	0.0655	7e-04	0.1017	0.1298	0.0324	0.0016	0.1226	0.0172	0.004	0.0041	0.0019	5e-04	0.0317	0.0324	0.0222	0.0755	0.0316	0.1082	6e-04
9	rs66741088	351565	0.98	0.255415240389183	0.76	1.08372498247965	0.689819708599668	0.664965052065186	0.015	0.0135	0.0266	0.0031	0.148	0.0026	0.0029	0.0654	7e-04	0.1017	0.1301	0.0324	0.0016	0.1227	0.0171	0.0039	0.0041	0.0019	5e-04	0.0318	0.0324	0.0221	0.0755	0.0315	0.1081	6e-04
9	rs1887530	355040	0.98	0.255415240389183	0.76	1.08372498247965	0.678949322645448	0.678062028939665	0.0151	0.0132	0.0268	0.0032	0.1478	0.0027	0.003	0.0654	8e-04	0.1018	0.1305	0.0325	0.0016	0.1229	0.0171	0.0039	0.0041	0.0019	5e-04	0.0321	0.0323	0.022	0.0754	0.0314	0.1079	6e-04
9	rs80164735	362179	0.98	0.255415240389183	0.77	1.00421642385407	0.703202322096181	0.692550197016392	0.0152	0.0131	0.0268	0.003	0.1472	0.0027	0.0028	0.0651	9e-04	0.102	0.1311	0.0327	0.0017	0.1226	0.017	0.0038	0.0041	0.0017	6e-04	0.0322	0.0322	0.0218	0.0758	0.0315	0.1078	6e-04
9	rs117443347	362803	0.98	0.255415240389183	0.77	1.00421642385407	0.710752550143436	0.693587709237662	0.0152	0.0131	0.0268	0.003	0.147	0.0027	0.0028	0.065	9e-04	0.1021	0.1313	0.0328	0.0017	0.1225	0.017	0.0038	0.0042	0.0017	6e-04	0.0322	0.0322	0.0218	0.0758	0.0315	0.1078	6e-04
9	rs10972449	363621	0.97	0.285396128624663	0.77	1.00421642385407	0.72798376487233	0.695218792016143	0.0153	0.0131	0.0269	0.0029	0.1468	0.0027	0.0028	0.0649	9e-04	0.1022	0.1316	0.0329	0.0017	0.1223	0.017	0.0038	0.0042	0.0017	7e-04	0.0323	0.0321	0.0217	0.0759	0.0315	0.1078	7e-04
9	rs754544	363679	0.97	0.285396128624663	0.77	1.00421642385407	0.727758812289955	0.69462557120094	0.0153	0.0131	0.0269	0.0029	0.1467	0.0027	0.0028	0.0649	0.001	0.1022	0.1316	0.033	0.0017	0.1223	0.017	0.0038	0.0042	0.0017	7e-04	0.0323	0.0321	0.0217	0.0759	0.0315	0.1078	7e-04
9	rs77053404	367868	0.97	0.285396128624663	0.77	1.00421642385407	0.736630073307072	0.704428228863888	0.0155	0.0129	0.0268	0.0029	0.1465	0.0027	0.0028	0.0648	0.001	0.1025	0.132	0.033	0.0017	0.1219	0.017	0.0037	0.0042	0.0016	7e-04	0.0323	0.0321	0.0217	0.0761	0.0316	0.1075	7e-04
9	rs17673268	368128	0.97	0.285396128624663	0.77	1.00421642385407	0.743579492408311	0.703684525600127	0.0155	0.0129	0.0269	0.0029	0.1464	0.0027	0.0028	0.0648	0.001	0.1025	0.1321	0.033	0.0017	0.1219	0.017	0.0037	0.0042	0.0016	7e-04	0.0323	0.0321	0.0217	0.0761	0.0316	0.1074	7e-04
9	rs12115371	368288	0.97	0.285396128624663	0.78	0.928434583535755	0.743730885501521	0.70621383373632	0.0155	0.0129	0.0269	0.0029	0.1464	0.0027	0.0028	0.0648	0.001	0.1025	0.1321	0.033	0.0017	0.1219	0.017	0.0037	0.0042	0.0016	7e-04	0.0323	0.0321	0.0217	0.0761	0.0316	0.1074	7e-04
9	rs12156499	370199	0.97	0.285396128624663	0.78	0.928434583535755	0.757259016854387	0.70591616269698	0.0155	0.0129	0.0269	0.0029	0.1463	0.0027	0.0028	0.0647	0.001	0.1024	0.1322	0.033	0.0017	0.1221	0.017	0.0037	0.0042	0.0016	7e-04	0.0323	0.0321	0.0217	0.0761	0.0317	0.1073	7e-04
9	rs12377404	370531	0.97	0.285396128624663	0.78	0.928434583535755	0.745700228277989	0.703981985795004	0.0155	0.0129	0.0269	0.0029	0.1462	0.0027	0.0028	0.0647	0.001	0.1024	0.1322	0.033	0.0017	0.1221	0.017	0.0037	0.0042	0.0016	7e-04	0.0323	0.0321	0.0217	0.0761	0.0316	0.1073	7e-04
9	rs77236790	375393	0.97	0.285396128624663	0.78	0.928434583535755	0.690991595430656	0.688995674275646	0.0156	0.0129	0.0269	0.0028	0.146	0.0027	0.0028	0.0648	0.001	0.1023	0.1325	0.0331	0.0018	0.1221	0.017	0.0038	0.0042	0.0015	7e-04	0.0324	0.0324	0.0216	0.0761	0.031	0.1072	7e-04
9	rs7028758	375633	0.97	0.285396128624663	0.78	0.928434583535755	0.689307287987309	0.689735859339942	0.0156	0.0129	0.0269	0.0028	0.146	0.0027	0.0028	0.0648	0.001	0.1023	0.1326	0.0331	0.0018	0.1221	0.017	0.0038	0.0042	0.0015	7e-04	0.0324	0.0324	0.0216	0.0761	0.0309	0.1072	7e-04
9	rs10973100	378267	0.97	0.285396128624663	0.78	0.928434583535755	0.68660161111815	0.689439763777944	0.0156	0.0129	0.0269	0.0028	0.1458	0.0027	0.0029	0.0648	0.001	0.1023	0.1326	0.0331	0.0018	0.1221	0.017	0.0038	0.0043	0.0015	7e-04	0.0324	0.0324	0.0215	0.0762	0.0309	0.1072	7e-04
9	rs954873	383871	0.97	0.285396128624663	0.78	0.928434583535755	0.690552033588536	0.698780506573923	0.0157	0.0129	0.0268	0.0028	0.1454	0.0028	0.0029	0.0647	0.001	0.1023	0.1326	0.0333	0.0018	0.1223	0.017	0.0038	0.0043	0.0015	7e-04	0.0325	0.0324	0.0215	0.0764	0.0309	0.107	7e-04
9	rs117796860	387818	0.97	0.285396128624663	0.78	0.928434583535755	0.69796797866698	0.708298316187511	0.0157	0.0128	0.0267	0.0028	0.1448	0.0028	0.0029	0.0647	0.001	0.1024	0.1326	0.0334	0.0018	0.1225	0.0171	0.0038	0.0044	0.0015	7e-04	0.0326	0.0324	0.0214	0.0765	0.0309	0.107	7e-04
9	rs10739001	395250	0.97	0.285396128624663	0.78	0.928434583535755	0.695761528530998	0.731167291906236	0.0158	0.0126	0.0265	0.0028	0.1424	0.0029	0.0031	0.0645	0.001	0.1027	0.1327	0.0338	0.0018	0.1228	0.0177	0.0039	0.0045	0.0015	7e-04	0.0331	0.0324	0.0211	0.0768	0.0309	0.1071	7e-04
9	rs2297077	396749	0.97	0.285396128624663	0.78	0.928434583535755	0.700324960956887	0.758577418976907	0.0158	0.0126	0.0265	0.0028	0.1422	0.0029	0.003	0.0644	0.0011	0.1027	0.1327	0.0339	0.0018	0.1231	0.0177	0.0039	0.0045	0.0015	7e-04	0.0332	0.0324	0.021	0.0767	0.0309	0.1071	7e-04
9	rs12347075	398146	0.97	0.285396128624663	0.78	0.928434583535755	0.737384053169882	0.822647057470251	0.0158	0.0125	0.0264	0.0028	0.1418	0.0028	0.003	0.0644	0.0011	0.1027	0.1328	0.0341	0.0018	0.1229	0.0177	0.0038	0.0045	0.0015	8e-04	0.0334	0.0324	0.021	0.0767	0.0309	0.1071	7e-04
9	rs34627722	399255	0.97	0.285396128624663	0.78	0.928434583535755	0.735499740825067	0.824955488028651	0.0159	0.0124	0.0262	0.0028	0.1406	0.0028	0.003	0.0644	0.0011	0.1027	0.133	0.0346	0.0019	0.1226	0.0178	0.0036	0.0044	0.0016	0.001	0.0339	0.0325	0.021	0.0769	0.0311	0.107	8e-04
9	rs62531872	401408	0.96	0.3177447436144	0.79	0.8563340912432	0.837691316385917	0.897954228227251	0.016	0.012	0.0261	0.0028	0.1372	0.0031	0.0032	0.0642	0.0012	0.1019	0.1342	0.0362	0.002	0.1217	0.0184	0.0038	0.0047	0.0013	0.001	0.0349	0.0319	0.021	0.0777	0.0318	0.1069	8e-04
9	rs117896379	403575	0.94	0.389848785336034	0.79	0.8563340912432	1.08100004753494	1.02191140345453	0.0161	0.0116	0.0262	0.0029	0.1336	0.0033	0.0034	0.0632	0.0013	0.1011	0.1351	0.0378	0.0021	0.1208	0.019	0.0039	0.005	0.0011	0.0011	0.0357	0.0314	0.021	0.0786	0.0324	0.1072	9e-04
9	rs4741867	407227	0.93	0.429746626914861	0.78	0.928434583535755	1.25177372514621	1.11409946855064	0.0161	0.0113	0.0263	0.003	0.1314	0.0036	0.0036	0.0626	0.0014	0.1009	0.1357	0.0391	0.0021	0.12	0.0195	0.004	0.0052	0.001	0.0012	0.0362	0.0311	0.0207	0.0792	0.0326	0.1071	9e-04
9	rs4741868	407290	0.93	0.429746626914861	0.78	0.928434583535755	1.22933576793078	1.08884007244564	0.0161	0.0115	0.0262	0.003	0.1314	0.0036	0.0036	0.0626	0.0014	0.101	0.1357	0.0391	0.0021	0.1199	0.0196	0.004	0.0052	0.001	0.0012	0.0363	0.0309	0.0207	0.0791	0.0326	0.1071	9e-04
9	rs7024706	407608	0.93	0.429746626914861	0.78	0.928434583535755	1.19118450517779	1.10007137140404	0.0161	0.0115	0.0263	0.003	0.1313	0.0036	0.0036	0.0626	0.0013	0.1008	0.1356	0.0391	0.0021	0.1199	0.0196	0.004	0.0052	0.001	0.0012	0.0363	0.0309	0.0207	0.0792	0.0326	0.1071	0.001
9	rs10732360	408289	0.92	0.472297109457422	0.78	0.928434583535755	1.19661922664931	1.09079180774494	0.0161	0.0116	0.0263	0.003	0.1311	0.0036	0.0036	0.0625	0.0013	0.1008	0.1356	0.0392	0.0021	0.12	0.0196	0.0041	0.0052	0.001	0.0012	0.0363	0.0309	0.0207	0.0792	0.0326	0.1071	0.001
9	rs10758549	414230	0.92	0.472297109457422	0.78	0.928434583535755	1.2125176749982	1.09079180774494	0.0161	0.0116	0.0263	0.0031	0.1308	0.0036	0.0037	0.0624	0.0014	0.1007	0.1356	0.0393	0.002	0.1201	0.0196	0.0041	0.0052	0.0011	0.0012	0.0363	0.0308	0.0207	0.0794	0.0326	0.107	0.001
9	rs117794264	417518	0.92	0.472297109457422	0.78	0.928434583535755	1.22710059130477	1.10398289422343	0.0161	0.0116	0.0263	0.0031	0.1306	0.0036	0.0037	0.0623	0.0014	0.1006	0.1356	0.0393	0.002	0.1202	0.0196	0.0041	0.0052	0.0011	0.0012	0.0363	0.0308	0.0206	0.0794	0.0326	0.107	0.001
9	rs7853771	419210	0.91	0.517562282080777	0.78	0.928434583535755	1.32471046448941	1.08916531664263	0.0162	0.0116	0.0263	0.0033	0.1283	0.0037	0.0038	0.0619	0.0015	0.0999	0.1357	0.0401	0.002	0.1218	0.0197	0.0041	0.0054	0.0012	0.0013	0.0362	0.0306	0.0207	0.08	0.0328	0.1064	0.0012
9	rs2297080	421860	0.9	0.565600701999265	0.78	0.928434583535755	1.40909618933239	1.100234300357	0.016	0.0115	0.026	0.0032	0.1266	0.0038	0.0039	0.0612	0.0016	0.0995	0.136	0.0408	0.0019	0.1218	0.0197	0.0042	0.0052	0.0014	0.0014	0.0364	0.0304	0.0209	0.0802	0.0329	0.1076	0.0014
9	rs4398983	423246	0.9	0.565600701999265	0.78	0.928434583535755	1.42029746804583	1.1049611747196	0.016	0.0115	0.026	0.0032	0.1265	0.0038	0.0039	0.0611	0.0016	0.0995	0.136	0.0408	0.0019	0.1218	0.0197	0.0042	0.0052	0.0014	0.0014	0.0365	0.0304	0.0209	0.0802	0.033	0.1077	0.0014
9	rs76356203	423753	0.9	0.565600701999265	0.78	0.928434583535755	1.41459445563661	1.09876810022482	0.016	0.0115	0.0259	0.0032	0.1265	0.0038	0.0039	0.0611	0.0017	0.0994	0.136	0.0408	0.0019	0.1219	0.0197	0.0042	0.0052	0.0014	0.0014	0.0365	0.0304	0.0209	0.0802	0.033	0.1077	0.0014
9	rs12353411	426215	0.9	0.565600701999265	0.78	0.928434583535755	1.42147846449735	1.1126298816857	0.016	0.0114	0.0259	0.0032	0.1261	0.0038	0.0039	0.061	0.0017	0.0993	0.1359	0.0409	0.0019	0.122	0.0196	0.0042	0.0052	0.0015	0.0014	0.0365	0.0304	0.0211	0.0803	0.033	0.108	0.0014
9	rs79864620	426517	0.9	0.565600701999265	0.78	0.928434583535755	1.42798044757158	1.11181359850428	0.016	0.0114	0.0259	0.0032	0.126	0.0038	0.0039	0.061	0.0017	0.0993	0.1359	0.0409	0.0019	0.122	0.0196	0.0042	0.0052	0.0015	0.0014	0.0365	0.0303	0.0211	0.0803	0.0331	0.1081	0.0014
9	rs13287340	429395	0.9	0.565600701999265	0.78	0.928434583535755	1.47170609777014	1.15769243671641	0.016	0.0114	0.0259	0.0032	0.1257	0.0038	0.0039	0.0609	0.0017	0.0991	0.1359	0.0409	0.0019	0.122	0.0195	0.0043	0.0052	0.0015	0.0014	0.0365	0.03	0.0211	0.0803	0.0336	0.1081	0.0015
9	rs7042961	432625	0.9	0.565600701999265	0.78	0.928434583535755	1.58306191431447	1.16855536763578	0.016	0.0114	0.0259	0.0032	0.125	0.0039	0.0039	0.0608	0.0016	0.0988	0.1361	0.0411	0.0019	0.122	0.0196	0.0043	0.0052	0.0016	0.0015	0.0365	0.0293	0.0211	0.0803	0.0346	0.1083	0.0015
9	rs10758582	433048	0.89	0.616467558766813	0.78	0.928434583535755	1.59105464351984	1.17218038812444	0.016	0.0114	0.0259	0.0033	0.125	0.0039	0.0039	0.0608	0.0016	0.0988	0.136	0.0411	0.0019	0.1221	0.0196	0.0043	0.0052	0.0016	0.0015	0.0365	0.0292	0.0211	0.0803	0.0347	0.1084	0.0015
9	rs78052481	444467	0.89	0.616467558766813	0.78	0.928434583535755	1.68326550816903	1.24925978886806	0.0156	0.0112	0.0263	0.0034	0.124	0.0041	0.004	0.0609	0.0015	0.0992	0.1359	0.0414	0.0017	0.1219	0.0197	0.0045	0.0053	0.0014	0.0014	0.0363	0.0292	0.0212	0.0796	0.0351	0.1087	0.0015
9	rs10758618	447761	0.89	0.616467558766813	0.78	0.928434583535755	1.74317487991322	1.29172031148559	0.0155	0.0112	0.0265	0.0035	0.1236	0.0042	0.004	0.0609	0.0014	0.0994	0.1358	0.0416	0.0016	0.1218	0.0198	0.0046	0.0054	0.0014	0.0014	0.0363	0.0292	0.0212	0.0792	0.0354	0.1088	0.0015
9	rs34908836	449874	0.89	0.616467558766813	0.77	1.00421642385407	1.76334257865618	1.30430419262636	0.0154	0.0112	0.0265	0.0035	0.1234	0.0042	0.004	0.0609	0.0014	0.0994	0.1358	0.0416	0.0016	0.1219	0.0198	0.0046	0.0055	0.0014	0.0013	0.0363	0.0293	0.0212	0.0792	0.0354	0.1089	0.0016
9	rs117959450	449992	0.89	0.616467558766813	0.77	1.00421642385407	1.76153481021515	1.30094645740627	0.0154	0.0112	0.0265	0.0035	0.1234	0.0042	0.004	0.0609	0.0014	0.0994	0.1358	0.0416	0.0016	0.1219	0.0199	0.0046	0.0055	0.0014	0.0013	0.0363	0.0292	0.0213	0.0792	0.0354	0.1089	0.0016
9	rs72705634	457101	0.89	0.616467558766813	0.77	1.00421642385407	1.84892019035333	1.37667506175505	0.0153	0.011	0.0267	0.0037	0.1226	0.0044	0.0041	0.0606	0.0013	0.0994	0.1354	0.0421	0.0016	0.1219	0.0203	0.0048	0.0056	0.0014	0.0013	0.0361	0.0293	0.0213	0.0786	0.0358	0.1092	0.0016
9	rs12682895	457305	0.89	0.616467558766813	0.77	1.00421642385407	1.85259729723224	1.37396424398508	0.0153	0.011	0.0267	0.0037	0.1226	0.0044	0.0041	0.0606	0.0013	0.0994	0.1354	0.0421	0.0016	0.1219	0.0203	0.0048	0.0056	0.0014	0.0013	0.0361	0.0293	0.0213	0.0786	0.0358	0.1092	0.0016
9	rs10974576	458846	0.89	0.616467558766813	0.77	1.00421642385407	1.83272761180553	1.37311729525125	0.0153	0.0111	0.0267	0.0039	0.1223	0.0044	0.0041	0.0606	0.0013	0.0994	0.1353	0.0422	0.0015	0.1219	0.0204	0.0048	0.0056	0.0014	0.0013	0.0361	0.0293	0.0213	0.0786	0.0358	0.1093	0.0016
9	rs10758627	460325	0.89	0.616467558766813	0.77	1.00421642385407	1.84892019035333	1.39261892297954	0.0153	0.0111	0.0268	0.0039	0.1222	0.0044	0.0041	0.0606	0.0013	0.0994	0.1354	0.0423	0.0016	0.1218	0.0204	0.0048	0.0056	0.0014	0.0013	0.036	0.0293	0.0213	0.0785	0.0359	0.1093	0.0016
9	rs117155264	464962	0.88	0.670214810425093	0.77	1.00421642385407	1.92611264954599	1.43823999996995	0.0153	0.011	0.0269	0.004	0.1215	0.0045	0.0041	0.0605	0.0013	0.0994	0.1352	0.0426	0.0015	0.1217	0.0205	0.0049	0.0057	0.0014	0.0013	0.036	0.0294	0.0214	0.0785	0.0361	0.1092	0.0016
9	rs10815025	466148	0.88	0.670214810425093	0.77	1.00421642385407	1.95832468071264	1.43636278960796	0.0154	0.011	0.0269	0.004	0.1212	0.0045	0.0041	0.0605	0.0013	0.0994	0.1352	0.0426	0.0015	0.1218	0.0206	0.0049	0.0057	0.0014	0.0013	0.036	0.0294	0.0214	0.0785	0.0361	0.1091	0.0016
9	rs2297083	469701	0.88	0.670214810425093	0.77	1.00421642385407	2.01070345276789	1.4804954109269	0.0153	0.011	0.027	0.004	0.1211	0.0046	0.0041	0.0608	0.0013	0.0997	0.1349	0.0428	0.0015	0.1214	0.0205	0.005	0.0057	0.0014	0.0012	0.0359	0.0293	0.0215	0.0786	0.0363	0.109	0.0016
9	rs117792726	469989	0.88	0.670214810425093	0.77	1.00421642385407	2.02763349783489	1.5186393761786	0.0153	0.011	0.027	0.004	0.1213	0.0046	0.0041	0.061	0.0013	0.0997	0.135	0.0429	0.0014	0.1213	0.0205	0.0049	0.0056	0.0013	0.0012	0.0358	0.0293	0.0215	0.0785	0.0364	0.1089	0.0016
9	rs7867795	474205	0.88	0.670214810425093	0.77	1.00421642385407	2.09469564023827	1.56264036848726	0.0154	0.011	0.0271	0.0039	0.1216	0.0045	0.004	0.0615	0.0013	0.0999	0.1353	0.0431	0.0014	0.121	0.0204	0.0049	0.0056	0.0013	0.0012	0.0354	0.0293	0.0216	0.0781	0.0365	0.1087	0.0015
9	rs2282038	478530	0.88	0.670214810425093	0.77	1.00421642385407	2.14938408285727	1.60457719469686	0.0154	0.0109	0.0272	0.0039	0.1218	0.0044	0.004	0.0618	0.0012	0.0999	0.1352	0.0433	0.0013	0.1207	0.0204	0.0049	0.0056	0.0012	0.0012	0.0353	0.0293	0.0216	0.0782	0.0366	0.1086	0.0014
9	rs75730166	478636	0.88	0.670214810425093	0.77	1.00421642385407	2.1709091916089	1.61430582138217	0.0155	0.0109	0.0272	0.0039	0.1218	0.0044	0.004	0.0618	0.0012	0.0999	0.1352	0.0433	0.0013	0.1206	0.0204	0.0049	0.0056	0.0012	0.0012	0.0353	0.0293	0.0216	0.0782	0.0366	0.1086	0.0014
9	rs58024548	479095	0.88	0.670214810425093	0.77	1.00421642385407	2.18038408843295	1.63344167364758	0.0155	0.0109	0.0272	0.0039	0.1218	0.0044	0.004	0.0619	0.0012	0.0999	0.1352	0.0434	0.0012	0.1204	0.0205	0.0049	0.0056	0.0012	0.0011	0.0354	0.0293	0.0216	0.0782	0.0366	0.1087	0.0014
9	rs1006468	479812	0.88	0.670214810425093	0.77	1.00421642385407	2.17467471037267	1.64441669270373	0.0155	0.0108	0.0271	0.0039	0.1218	0.0044	0.004	0.0618	0.0012	0.0999	0.1351	0.0435	0.0012	0.1203	0.0205	0.0049	0.0056	0.0012	0.0011	0.0354	0.0293	0.0218	0.0782	0.0366	0.1086	0.0014
9	rs4742037	482282	0.88	0.670214810425093	0.77	1.00421642385407	2.20648043119609	1.74315325053097	0.0155	0.0108	0.0276	0.0039	0.1229	0.0044	0.0039	0.0611	0.0012	0.1001	0.1349	0.0438	0.0013	0.1194	0.0208	0.0048	0.0055	0.0012	0.0011	0.0351	0.0291	0.022	0.0781	0.0369	0.1086	0.0014
9	rs117572524	489837	0.88	0.670214810425093	0.77	1.00421642385407	2.1770720557097	1.79601386631121	0.0155	0.0108	0.0277	0.0038	0.1236	0.0043	0.0038	0.061	0.0012	0.0996	0.1349	0.0438	0.0014	0.1202	0.0208	0.0046	0.0052	0.0012	0.0011	0.0348	0.0288	0.0222	0.0785	0.0368	0.1085	0.0014
9	rs7862276	510322	0.87	0.726891327677376	0.77	1.00421642385407	2.28142634378374	2.1321072076588	0.0158	0.011	0.0285	0.0032	0.1267	0.0038	0.0032	0.0604	0.0011	0.0973	0.135	0.0439	0.0014	0.1234	0.0205	0.0036	0.004	0.001	0.0011	0.0335	0.0275	0.0232	0.0802	0.0368	0.1079	0.0014
9	rs112892996	518225	0.86	0.78654304280128	0.77	1.00421642385407	2.35564736626861	2.36896809878692	0.0158	0.011	0.029	0.0031	0.1284	0.0037	0.003	0.0606	0.001	0.0967	0.1348	0.044	0.0014	0.1236	0.0207	0.0035	0.0036	9e-04	8e-04	0.0329	0.0271	0.0237	0.0807	0.0369	0.1075	0.0012
9	rs62531464	518338	0.86	0.78654304280128	0.77	1.00421642385407	2.24350663972222	2.31078253453557	0.0158	0.0111	0.0291	0.003	0.1286	0.0036	0.003	0.0605	9e-04	0.0969	0.1355	0.0435	0.0014	0.1238	0.0207	0.0034	0.0035	9e-04	8e-04	0.0329	0.0268	0.0236	0.0806	0.0367	0.1075	0.0012
9	rs80055999	518593	0.86	0.78654304280128	0.77	1.00421642385407	2.4955811246984	2.46117966541162	0.0159	0.0111	0.0291	0.003	0.1299	0.0036	0.003	0.0603	9e-04	0.0971	0.1334	0.046	0.0015	0.1242	0.0205	0.0035	0.0034	9e-04	8e-04	0.0323	0.0269	0.0233	0.0808	0.0362	0.1065	0.0012
9	rs7026716	518675	0.86	0.78654304280128	0.77	1.00421642385407	2.57683762220307	2.55103767778494	0.016	0.0113	0.0292	0.003	0.13	0.0036	0.003	0.0604	9e-04	0.0969	0.1325	0.0465	0.0015	0.1238	0.0205	0.0035	0.0034	0.001	8e-04	0.0329	0.0274	0.0233	0.0806	0.0361	0.1063	0.0012
9	rs2026075	520886	0.86	0.78654304280128	0.77	1.00421642385407	1.94775071366291	1.85016418412413	0.0167	0.0105	0.0283	0.0029	0.1343	0.0036	0.0031	0.0623	8e-04	0.0974	0.1318	0.0457	0.0017	0.1259	0.0186	0.0036	0.003	0.0011	8e-04	0.03	0.0268	0.0228	0.0833	0.0332	0.1064	0.0012
9	rs72705671	523237	0.86	0.78654304280128	0.77	1.00421642385407	1.89310095722325	1.88105698378732	0.0166	0.0104	0.0283	0.0029	0.1344	0.0036	0.0031	0.0624	8e-04	0.097	0.132	0.0455	0.0017	0.1262	0.0191	0.0036	0.003	0.0011	8e-04	0.0299	0.0267	0.0228	0.0833	0.0331	0.1063	0.0012
9	rs77420486	523504	0.86	0.78654304280128	0.77	1.00421642385407	1.88525929144433	1.87892412882602	0.0166	0.0104	0.0283	0.0029	0.1345	0.0036	0.0031	0.0624	8e-04	0.0971	0.132	0.0455	0.0017	0.1262	0.0191	0.0036	0.003	0.0011	8e-04	0.0299	0.0267	0.0227	0.0833	0.0331	0.1061	0.0012
9	rs4742067	526009	0.86	0.78654304280128	0.78	0.928434583535755	1.87818954196676	1.85903400249848	0.0166	0.0104	0.0283	0.0029	0.1347	0.0036	0.0032	0.0627	8e-04	0.0971	0.132	0.0454	0.0017	0.1264	0.019	0.0037	0.0029	0.0011	8e-04	0.0299	0.0266	0.0227	0.0833	0.033	0.106	0.0011
9	rs12682818	527220	0.86	0.78654304280128	0.77	1.00421642385407	1.87416927135689	1.85300187057616	0.0166	0.0104	0.0283	0.0029	0.1347	0.0036	0.0033	0.0627	8e-04	0.0972	0.132	0.0453	0.0017	0.1264	0.019	0.0036	0.0029	0.0011	8e-04	0.0299	0.0266	0.0227	0.0833	0.0329	0.106	0.0012
9	rs7024942	529916	0.86	0.78654304280128	0.77	1.00421642385407	1.87525554103174	1.85530794542216	0.0164	0.0103	0.0283	0.0029	0.1347	0.0036	0.0033	0.0628	8e-04	0.0972	0.1321	0.0453	0.0017	0.1265	0.019	0.0036	0.0029	0.0011	8e-04	0.0299	0.0266	0.0226	0.0834	0.0329	0.106	0.0012
9	rs7037134	531565	0.86	0.78654304280128	0.77	1.00421642385407	1.87351761269898	1.8611636536505	0.0163	0.0103	0.0283	0.0029	0.1347	0.0036	0.0033	0.0629	8e-04	0.0972	0.1321	0.0453	0.0016	0.1266	0.0189	0.0036	0.0029	0.0011	8e-04	0.0299	0.0265	0.0226	0.0835	0.0329	0.1059	0.0012
9	rs79614110	535132	0.86	0.78654304280128	0.77	1.00421642385407	1.79246127970755	1.83793376151184	0.016	0.0102	0.0282	0.0029	0.1348	0.0035	0.0033	0.0634	8e-04	0.0977	0.1326	0.045	0.0017	0.1272	0.019	0.0037	0.0029	0.001	8e-04	0.0297	0.0262	0.0227	0.0834	0.0326	0.1053	0.0012
9	rs2021846	537031	0.86	0.78654304280128	0.77	1.00421642385407	1.75356707102897	1.88479029955076	0.0157	0.0101	0.0281	0.0029	0.1348	0.0035	0.0033	0.0636	8e-04	0.0978	0.132	0.0449	0.0017	0.1279	0.019	0.0038	0.0029	0.001	8e-04	0.0297	0.0261	0.023	0.0841	0.0324	0.105	0.0012
9	rs9408628	544519	0.86	0.78654304280128	0.77	1.00421642385407	1.68462602790306	1.8792795809706	0.0153	0.0101	0.028	0.0028	0.1347	0.0035	0.0033	0.0639	8e-04	0.0981	0.1322	0.0447	0.0017	0.1282	0.0189	0.0038	0.0028	0.001	8e-04	0.0297	0.0262	0.0232	0.0842	0.0322	0.1044	0.0013
9	rs117574611	546937	0.86	0.78654304280128	0.77	1.00421642385407	1.64034944200899	1.86684441029959	0.0153	0.0101	0.0279	0.0028	0.1346	0.0035	0.0033	0.0638	8e-04	0.0982	0.1322	0.0446	0.0018	0.1283	0.0189	0.0038	0.0028	0.001	8e-04	0.0297	0.0262	0.0233	0.0842	0.0321	0.1043	0.0013
9	rs62531493	549672	0.86	0.78654304280128	0.77	1.00421642385407	1.61377895891873	1.86524644983457	0.0152	0.0101	0.0278	0.0029	0.1346	0.0035	0.0033	0.0639	8e-04	0.0983	0.1323	0.0446	0.0018	0.1285	0.0189	0.0038	0.0028	0.001	8e-04	0.0297	0.0263	0.0234	0.0842	0.032	0.1041	0.0013
9	rs77543960	556669	0.85	0.849213100564478	0.77	1.00421642385407	1.58439303164966	1.84697252623746	0.0149	0.0101	0.0278	0.0029	0.1346	0.0035	0.0033	0.0641	8e-04	0.0985	0.1325	0.0445	0.0019	0.1287	0.0189	0.0039	0.0028	0.001	8e-04	0.0296	0.0262	0.0236	0.0842	0.0318	0.1037	0.0013
9	rs10115596	556992	0.85	0.849213100564478	0.77	1.00421642385407	1.59320900019222	1.84839094410283	0.0149	0.0101	0.0278	0.0029	0.1346	0.0035	0.0033	0.0641	8e-04	0.0985	0.1326	0.0445	0.0019	0.1287	0.0189	0.0039	0.0028	0.001	8e-04	0.0296	0.0262	0.0236	0.0842	0.0318	0.1037	0.0013
9	rs1908233	559434	0.85	0.849213100564478	0.77	1.00421642385407	1.58644168925771	1.85921146022614	0.0149	0.0101	0.0278	0.0028	0.1345	0.0035	0.0033	0.0641	8e-04	0.0986	0.1327	0.0445	0.0019	0.1288	0.0189	0.0039	0.0028	0.001	8e-04	0.0295	0.0262	0.0236	0.0843	0.0318	0.1037	0.0014
9	rs58029056	560308	0.85	0.849213100564478	0.78	0.928434583535755	1.58838879451367	1.87483711097918	0.0148	0.0101	0.0278	0.0029	0.1345	0.0035	0.0033	0.0642	8e-04	0.0986	0.1327	0.0444	0.0019	0.1288	0.0189	0.0039	0.0028	0.001	8e-04	0.0296	0.0262	0.0236	0.0843	0.0318	0.1036	0.0014
9	rs117355118	566959	0.85	0.849213100564478	0.78	0.928434583535755	1.59023421138971	1.85477573816623	0.0148	0.0101	0.0279	0.0028	0.1343	0.0035	0.0033	0.0642	8e-04	0.0988	0.1327	0.0443	0.0019	0.1286	0.0189	0.0038	0.0029	0.0011	8e-04	0.0294	0.0263	0.0236	0.0849	0.0316	0.1032	0.0014
9	rs117917704	567762	0.85	0.849213100564478	0.78	0.928434583535755	1.59167006726789	1.86613418174699	0.0147	0.01	0.0279	0.0028	0.1343	0.0035	0.0033	0.0642	8e-04	0.0989	0.1328	0.0443	0.0019	0.1286	0.0189	0.0038	0.0029	0.0011	8e-04	0.0293	0.0263	0.0236	0.085	0.0316	0.1032	0.0014
9	rs117447061	578496	0.85	0.849213100564478	0.78	0.928434583535755	1.59515908093071	1.87306053854684	0.0147	0.01	0.0279	0.0028	0.1341	0.0035	0.0033	0.0643	9e-04	0.0989	0.1329	0.0442	0.002	0.1286	0.0189	0.0038	0.0029	0.0011	8e-04	0.0292	0.0263	0.0237	0.0855	0.0315	0.1029	0.0014
9	rs2641970	581453	0.85	0.849213100564478	0.78	0.928434583535755	1.60996639990309	1.89297167237257	0.0147	0.01	0.0278	0.0028	0.1341	0.0035	0.0033	0.0643	9e-04	0.0989	0.1329	0.0442	0.002	0.1286	0.0189	0.0038	0.0029	0.0011	9e-04	0.0292	0.0263	0.0237	0.0856	0.0314	0.1028	0.0015
9	rs62531535	582651	0.85	0.849213100564478	0.78	0.928434583535755	1.62327278898463	1.90169207583043	0.0147	0.01	0.0278	0.0028	0.1341	0.0035	0.0033	0.0643	9e-04	0.0989	0.133	0.0441	0.002	0.1287	0.0189	0.0038	0.0029	0.0011	9e-04	0.0292	0.0263	0.0237	0.0856	0.0314	0.1028	0.0015
9	rs17411977	586683	0.85	0.849213100564478	0.78	0.928434583535755	1.63340761235498	1.91897140944434	0.0147	0.01	0.0278	0.0028	0.134	0.0035	0.0033	0.0643	9e-04	0.099	0.133	0.0441	0.002	0.129	0.019	0.0038	0.0029	0.0011	9e-04	0.0291	0.0262	0.0237	0.0856	0.0314	0.1026	0.0015
9	rs35171626	589810	0.85	0.849213100564478	0.78	0.928434583535755	1.64397993278615	1.9196844270373	0.0147	0.0099	0.0278	0.0027	0.1339	0.0036	0.0033	0.0642	9e-04	0.099	0.1331	0.0441	0.002	0.1293	0.019	0.0039	0.0029	0.0011	9e-04	0.029	0.0261	0.0238	0.0856	0.0315	0.1022	0.0015
9	rs2642004	591967	0.85	0.849213100564478	0.78	0.928434583535755	1.68441669193464	1.9234283743368	0.0146	0.0099	0.0279	0.0027	0.1337	0.0037	0.0034	0.0642	9e-04	0.0991	0.1332	0.0441	0.002	0.1296	0.0191	0.0039	0.003	0.0011	8e-04	0.0289	0.0259	0.024	0.0856	0.0316	0.1019	0.0015
9	rs10975399	611326	0.85	0.849213100564478	0.78	0.928434583535755	1.72118960366932	1.95252284219262	0.0146	0.0098	0.0278	0.0027	0.1334	0.0037	0.0033	0.0638	9e-04	0.0995	0.1335	0.0438	0.002	0.1307	0.0191	0.004	0.003	0.0011	8e-04	0.0286	0.0258	0.0242	0.0858	0.0317	0.101	0.0015
9	rs12552919	613600	0.85	0.849213100564478	0.78	0.928434583535755	1.70213788896131	1.93538011832848	0.0146	0.0098	0.0278	0.0027	0.1335	0.0036	0.0033	0.0638	9e-04	0.0995	0.1336	0.0439	0.002	0.1308	0.0191	0.004	0.003	0.0011	8e-04	0.0285	0.0257	0.0242	0.0858	0.0317	0.1009	0.0015
9	rs7856340	616148	0.85	0.849213100564478	0.78	0.928434583535755	1.68399804753009	1.89048116227954	0.0146	0.0098	0.0278	0.0027	0.1336	0.0036	0.0033	0.0637	9e-04	0.0995	0.1337	0.0438	0.002	0.1308	0.0191	0.004	0.003	0.0012	8e-04	0.0284	0.0257	0.0242	0.0858	0.0316	0.1008	0.0015
9	rs79380630	616634	0.85	0.849213100564478	0.78	0.928434583535755	1.6853587760531	1.89457295757476	0.0146	0.0098	0.0278	0.0027	0.1336	0.0036	0.0033	0.0637	9e-04	0.0995	0.1337	0.0438	0.002	0.1308	0.0191	0.004	0.003	0.0012	8e-04	0.0284	0.0257	0.0242	0.0858	0.0316	0.1008	0.0015
9	rs117995877	618166	0.85	0.849213100564478	0.79	0.8563340912432	1.69164408146651	1.89332749710428	0.0146	0.0098	0.0278	0.0027	0.1336	0.0036	0.0033	0.0637	9e-04	0.0996	0.1338	0.0438	0.002	0.1308	0.0191	0.004	0.003	0.0012	8e-04	0.0284	0.0257	0.0242	0.0859	0.0316	0.1007	0.0015
9	rs75268281	624943	0.85	0.849213100564478	0.79	0.8563340912432	1.68389339216534	1.93484474590751	0.0146	0.0098	0.0278	0.0027	0.1338	0.0037	0.0033	0.0636	9e-04	0.0997	0.134	0.0437	0.002	0.1309	0.0192	0.004	0.003	0.0012	8e-04	0.0282	0.0256	0.0244	0.0859	0.0314	0.1004	0.0015
9	rs117701760	625896	0.85	0.849213100564478	0.79	0.8563340912432	1.64491394857288	1.90489689832162	0.0147	0.0098	0.0278	0.0027	0.1338	0.0037	0.0033	0.0635	9e-04	0.0997	0.1339	0.0437	0.0021	0.1309	0.0192	0.004	0.003	0.0013	8e-04	0.0282	0.0256	0.0244	0.0859	0.0314	0.1004	0.0015
9	rs10975503	632459	0.85	0.849213100564478	0.79	0.8563340912432	1.63444304107655	1.92628158665398	0.0147	0.0098	0.0278	0.0027	0.1339	0.0037	0.0033	0.0635	9e-04	0.0997	0.134	0.0437	0.0021	0.1309	0.0192	0.004	0.003	0.0014	8e-04	0.0281	0.0256	0.0245	0.0859	0.0313	0.1002	0.0015
9	rs10975506	632605	0.85	0.849213100564478	0.78	0.928434583535755	1.6526007738708	1.94502032743141	0.0147	0.0098	0.0278	0.0027	0.1337	0.0037	0.0033	0.0635	9e-04	0.0998	0.1341	0.0437	0.0021	0.1309	0.0192	0.004	0.003	0.0013	8e-04	0.0281	0.0257	0.0245	0.086	0.0313	0.1003	0.0015
9	rs9407334	651461	0.84	0.914942008907111	0.78	0.928434583535755	1.46781964465818	1.78207166891303	0.0148	0.0098	0.0276	0.0027	0.1343	0.0037	0.0033	0.0631	0.001	0.1	0.1347	0.0432	0.0021	0.1313	0.0194	0.0041	0.0032	0.0015	8e-04	0.0276	0.0256	0.0249	0.0849	0.0309	0.1005	0.0015
9	rs78402722	653668	0.84	0.914942008907111	0.78	0.928434583535755	1.43963256261904	1.75247517089307	0.0148	0.0098	0.0276	0.0027	0.1343	0.0037	0.0033	0.0631	0.001	0.1	0.1348	0.0432	0.0021	0.1313	0.0194	0.0041	0.0032	0.0015	8e-04	0.0275	0.0255	0.0249	0.0848	0.0309	0.1005	0.0015
9	rs7021495	654101	0.84	0.914942008907111	0.78	0.928434583535755	1.43488849281317	1.74719771712846	0.0148	0.0097	0.0276	0.0027	0.1343	0.0037	0.0033	0.063	0.001	0.1001	0.1348	0.0432	0.0021	0.1313	0.0194	0.0042	0.0032	0.0015	8e-04	0.0275	0.0255	0.025	0.0847	0.0308	0.1005	0.0015
9	rs912169	656656	0.84	0.914942008907111	0.78	0.928434583535755	1.44408538139258	1.75617077356355	0.0148	0.0097	0.0276	0.0027	0.1343	0.0038	0.0033	0.0631	0.001	0.1002	0.1349	0.0432	0.0021	0.1314	0.0196	0.0043	0.0032	0.0016	7e-04	0.0273	0.0255	0.0251	0.0844	0.0308	0.1004	0.0015
9	rs912170	656736	0.84	0.914942008907111	0.78	0.928434583535755	1.44943546221752	1.76550282094114	0.0148	0.0097	0.0276	0.0027	0.1343	0.0038	0.0033	0.0631	0.001	0.1002	0.1349	0.0432	0.0021	0.1314	0.0196	0.0043	0.0032	0.0016	7e-04	0.0273	0.0255	0.0251	0.0844	0.0308	0.1004	0.0015
9	rs62530109	659979	0.84	0.914942008907111	0.78	0.928434583535755	1.47110793624399	1.79071750957327	0.0146	0.0097	0.0276	0.0027	0.1342	0.0038	0.0034	0.0631	0.001	0.1002	0.135	0.0431	0.0021	0.1314	0.0196	0.0043	0.0033	0.0016	7e-04	0.0272	0.0254	0.0252	0.0844	0.0308	0.1003	0.0015
9	rs7864832	663059	0.84	0.914942008907111	0.78	0.928434583535755	1.45548784383358	1.76990723072545	0.0146	0.0097	0.0276	0.0027	0.1342	0.0038	0.0034	0.0631	0.001	0.1003	0.135	0.0431	0.0021	0.1314	0.0196	0.0044	0.0032	0.0016	7e-04	0.0273	0.0254	0.0251	0.0844	0.0308	0.1003	0.0015
9	rs116881963	666119	0.84	0.914942008907111	0.78	0.928434583535755	1.43153161534612	1.71996827571676	0.0146	0.0097	0.0275	0.0027	0.1342	0.0038	0.0034	0.0631	0.001	0.1003	0.1351	0.0431	0.0021	0.1314	0.0196	0.0044	0.0032	0.0016	7e-04	0.0273	0.0254	0.0251	0.0843	0.0308	0.1003	0.0015
9	rs117261135	668661	0.84	0.914942008907111	0.78	0.928434583535755	1.42748748819611	1.69315252704134	0.0146	0.0097	0.0275	0.0027	0.1343	0.0038	0.0034	0.0631	0.001	0.1003	0.1351	0.0431	0.0021	0.1315	0.0196	0.0044	0.0032	0.0016	7e-04	0.0273	0.0253	0.0251	0.0843	0.0308	0.1002	0.0014
9	rs72691385	673690	0.84	0.914942008907111	0.78	0.928434583535755	1.43646920609032	1.67198996449977	0.0146	0.0097	0.0275	0.0027	0.1343	0.0038	0.0034	0.0631	0.001	0.1003	0.1352	0.0431	0.002	0.1315	0.0196	0.0045	0.0032	0.0017	7e-04	0.0273	0.0253	0.0251	0.0842	0.0308	0.1001	0.0014
9	rs10975740	676741	0.84	0.914942008907111	0.78	0.928434583535755	1.4341971331901	1.64546251285781	0.0146	0.0097	0.0275	0.0028	0.1344	0.0038	0.0034	0.0631	0.001	0.1003	0.1352	0.0431	0.002	0.1316	0.0196	0.0046	0.0033	0.0017	7e-04	0.0272	0.0252	0.0251	0.0841	0.0308	0.1	0.0014
9	rs17431434	679997	0.84	0.914942008907111	0.78	0.928434583535755	1.44685858606282	1.63065614531174	0.0145	0.0098	0.0275	0.0028	0.1346	0.0038	0.0035	0.0629	0.001	0.1003	0.1353	0.0431	0.0021	0.1317	0.0197	0.0047	0.0033	0.0018	7e-04	0.0272	0.0251	0.0251	0.0841	0.0307	0.0998	0.0014
9	rs9408679	687327	0.83	0.983767787599247	0.78	0.928434583535755	1.52025012010522	1.60996157233003	0.0142	0.0099	0.0275	0.0028	0.1348	0.0039	0.0036	0.0629	0.0011	0.1002	0.1353	0.0433	0.0021	0.132	0.0198	0.005	0.0034	0.002	6e-04	0.027	0.0248	0.0251	0.0838	0.0306	0.0991	0.0014
9	rs13290501	688734	0.83	0.983767787599247	0.77	1.00421642385407	1.60265944624715	1.59624556026194	0.0142	0.0099	0.0275	0.0028	0.1349	0.004	0.0037	0.0629	0.0011	0.1002	0.1354	0.0434	0.0021	0.132	0.0199	0.0051	0.0034	0.002	6e-04	0.0269	0.0248	0.0251	0.0837	0.0306	0.0989	0.0014
9	rs9407361	688997	0.83	0.983767787599247	0.77	1.00421642385407	1.63371821644252	1.63309344310659	0.0142	0.0099	0.0275	0.0028	0.1347	0.004	0.0037	0.0629	0.001	0.1002	0.1353	0.0435	0.0021	0.1322	0.0199	0.0051	0.0034	0.002	6e-04	0.0269	0.0247	0.025	0.0839	0.0306	0.0988	0.0014
9	rs732119	695607	0.83	0.983767787599247	0.77	1.00421642385407	1.61243904384884	1.61726093207854	0.0141	0.0099	0.0276	0.0029	0.1345	0.004	0.0038	0.0629	0.0011	0.0999	0.1354	0.0438	0.0021	0.1322	0.0201	0.0052	0.0034	0.0021	6e-04	0.0268	0.0247	0.0253	0.084	0.0304	0.0984	0.0013
9	rs10975882	699065	0.83	0.983767787599247	0.77	1.00421642385407	1.53662627097268	1.73296028335651	0.014	0.01	0.0277	0.003	0.1348	0.0041	0.0039	0.0634	6e-04	0.0989	0.1352	0.0437	0.0021	0.1322	0.0203	0.0053	0.0035	0.0016	5e-04	0.0268	0.0251	0.0258	0.0839	0.0304	0.0979	0.0012
9	rs12686466	709164	0.82	1.05572611347058	0.78	0.928434583535755	1.50574718347608	1.84271820302091	0.0141	0.0103	0.0272	0.0033	0.1356	0.0042	0.0044	0.0633	6e-04	0.0958	0.1346	0.0448	0.0021	0.1325	0.0211	0.0056	0.0039	0.0016	5e-04	0.0264	0.025	0.0277	0.0823	0.0302	0.0977	0.0011
9	rs61737970	710818	0.82	1.05572611347058	0.78	0.928434583535755	1.48078914822131	1.85867909424814	0.014	0.0103	0.0272	0.0034	0.1357	0.0042	0.0045	0.0634	5e-04	0.0952	0.1345	0.0449	0.0021	0.1326	0.0212	0.0056	0.004	0.0016	5e-04	0.0264	0.0251	0.0279	0.0821	0.0302	0.0977	0.001
9	rs7860464	710966	0.82	1.05572611347058	0.78	0.928434583535755	1.49660829636153	1.8691529169748	0.014	0.0103	0.0272	0.0034	0.1357	0.0042	0.0045	0.0634	6e-04	0.0952	0.1345	0.045	0.0021	0.1326	0.0212	0.0056	0.004	0.0016	5e-04	0.0264	0.0251	0.0279	0.0821	0.0302	0.0977	0.001
9	rs4465020	712060	0.82	1.05572611347058	0.78	0.928434583535755	1.49771191735407	1.8764362293305	0.0139	0.0104	0.0271	0.0034	0.1358	0.0043	0.0045	0.0634	6e-04	0.0948	0.1345	0.045	0.0022	0.1327	0.0213	0.0056	0.0041	0.0016	5e-04	0.0264	0.0251	0.028	0.0819	0.0302	0.0977	0.001
9	rs912174	712156	0.82	1.05572611347058	0.77	1.00421642385407	1.51480558646513	1.9020481299079	0.0139	0.0104	0.0271	0.0034	0.1358	0.0043	0.0046	0.0633	6e-04	0.0947	0.1345	0.045	0.0021	0.1327	0.0214	0.0056	0.0041	0.0016	5e-04	0.0264	0.0251	0.028	0.0819	0.0302	0.0977	0.001
9	rs11789987	712599	0.82	1.05572611347058	0.77	1.00421642385407	1.50383738711063	1.89190425452292	0.0139	0.0104	0.0272	0.0034	0.1358	0.0043	0.0046	0.0632	6e-04	0.0947	0.1346	0.0449	0.0021	0.1326	0.0214	0.0057	0.0041	0.0016	5e-04	0.0264	0.0251	0.0281	0.0818	0.0303	0.0975	0.001
9	rs118120405	713894	0.82	1.05572611347058	0.78	0.928434583535755	1.48048938036783	1.89937795196594	0.0139	0.0104	0.0271	0.0035	0.1359	0.0043	0.0047	0.0628	5e-04	0.0946	0.1345	0.0449	0.0022	0.1329	0.0216	0.0057	0.0041	0.0016	5e-04	0.0264	0.0251	0.0283	0.0817	0.0303	0.0974	0.001
9	rs4740866	716570	0.81	1.13085046114427	0.78	0.928434583535755	1.45807037094063	1.88390132033792	0.014	0.0105	0.0271	0.0036	0.136	0.0044	0.0047	0.0621	5e-04	0.0942	0.1342	0.0447	0.0022	0.1332	0.0219	0.0057	0.0046	0.0016	5e-04	0.0264	0.025	0.0287	0.0816	0.0304	0.0972	0.001
9	rs10976038	718835	0.81	1.13085046114427	0.78	0.928434583535755	1.43627158173378	1.90436270879887	0.0139	0.0106	0.027	0.0036	0.1361	0.0044	0.0047	0.0617	5e-04	0.094	0.1341	0.0446	0.0022	0.1333	0.0221	0.0058	0.0048	0.0016	5e-04	0.0264	0.0251	0.0289	0.0816	0.0303	0.0973	0.001
9	rs7861700	720583	0.81	1.13085046114427	0.78	0.928434583535755	1.38308849407101	1.90471883281823	0.0139	0.0106	0.027	0.0037	0.136	0.0044	0.0047	0.0614	6e-04	0.0939	0.1339	0.0445	0.0022	0.1334	0.0223	0.0058	0.005	0.0015	5e-04	0.0264	0.0251	0.0291	0.0815	0.0303	0.0973	0.001
9	rs10815522	721431	0.81	1.13085046114427	0.78	0.928434583535755	1.37083231238665	1.90258222852235	0.014	0.0106	0.0271	0.0037	0.136	0.0044	0.0047	0.0612	6e-04	0.0938	0.1337	0.0445	0.0022	0.1334	0.0224	0.0058	0.005	0.0016	5e-04	0.0265	0.0251	0.0292	0.0815	0.0304	0.0972	0.001
9	rs10815530	724217	0.81	1.13085046114427	0.78	0.928434583535755	1.3310433044047	1.80997171431026	0.014	0.0108	0.0271	0.0038	0.1363	0.0046	0.0047	0.0602	6e-04	0.0936	0.1333	0.0444	0.0022	0.134	0.0226	0.006	0.0052	0.0016	6e-04	0.0265	0.0252	0.0294	0.0803	0.0302	0.0976	0.0011
9	rs12337175	727680	0.81	1.13085046114427	0.79	0.8563340912432	1.32039917402359	1.80272582371258	0.0141	0.0109	0.027	0.0038	0.1364	0.0046	0.0047	0.0601	6e-04	0.0936	0.1331	0.0445	0.0022	0.1339	0.0227	0.0061	0.0053	0.0016	6e-04	0.0265	0.0252	0.0295	0.0801	0.0303	0.0975	0.0011
9	rs12352313	730054	0.81	1.13085046114427	0.79	0.8563340912432	1.32586104017332	1.79177659996835	0.0141	0.011	0.027	0.0038	0.1365	0.0046	0.0047	0.0601	6e-04	0.0935	0.133	0.0446	0.0021	0.1339	0.0227	0.0062	0.0054	0.0016	6e-04	0.0265	0.0252	0.0296	0.0799	0.0302	0.0974	0.0011
9	rs34832656	732536	0.81	1.13085046114427	0.79	0.8563340912432	1.34451432775968	1.7813661539169	0.0142	0.0111	0.027	0.0038	0.1365	0.0047	0.0047	0.0601	6e-04	0.0935	0.1329	0.0447	0.0021	0.1339	0.0227	0.0062	0.0054	0.0015	6e-04	0.0264	0.0251	0.0296	0.0797	0.0301	0.0973	0.0011
9	rs41281777	733398	0.81	1.13085046114427	0.79	0.8563340912432	1.40468371110967	1.81421514974755	0.0142	0.0111	0.0271	0.0038	0.1364	0.0047	0.0047	0.06	6e-04	0.0936	0.133	0.0448	0.0019	0.1338	0.0228	0.0063	0.0054	0.0015	6e-04	0.0264	0.0251	0.0296	0.0797	0.0302	0.0973	0.0011
9	rs10739127	737436	0.81	1.13085046114427	0.79	0.8563340912432	1.43548118486259	1.78048431717611	0.0143	0.0112	0.0269	0.0038	0.1363	0.0047	0.0047	0.0599	8e-04	0.0935	0.1328	0.0449	0.0019	0.1338	0.0228	0.0063	0.0055	0.0015	7e-04	0.0265	0.0251	0.0297	0.0797	0.0301	0.097	0.0011
9	rs2296052	738238	0.81	1.13085046114427	0.8	0.78786632127418	1.46353895993488	1.77819183834115	0.0143	0.0112	0.0269	0.0038	0.1363	0.0047	0.0047	0.0599	9e-04	0.0935	0.1328	0.0449	0.0019	0.1338	0.0228	0.0063	0.0055	0.0015	6e-04	0.0265	0.025	0.0297	0.0797	0.0301	0.097	0.0011
9	rs7848729	739851	0.81	1.13085046114427	0.8	0.78786632127418	1.41086262132608	1.74034052033206	0.0143	0.0112	0.0268	0.0038	0.1364	0.0048	0.0048	0.0599	9e-04	0.0935	0.1328	0.045	0.0019	0.1337	0.0228	0.0064	0.0056	0.0015	7e-04	0.0265	0.025	0.0297	0.0796	0.0302	0.0967	0.0012
9	rs7027313	741187	0.8	1.20917223849118	0.79	0.8563340912432	1.35107583439111	1.69700452734701	0.0143	0.0114	0.0267	0.0038	0.1366	0.0049	0.0048	0.0598	9e-04	0.0937	0.1327	0.045	0.002	0.1337	0.0228	0.0065	0.0057	0.0016	8e-04	0.0266	0.0249	0.0299	0.0791	0.0302	0.0963	0.0012
9	rs10758863	742642	0.8	1.20917223849118	0.79	0.8563340912432	1.29806651400781	1.6195212791495	0.0142	0.0117	0.0266	0.0039	0.1369	0.005	0.0049	0.0596	9e-04	0.0938	0.1326	0.0451	0.0022	0.1336	0.0227	0.0066	0.0061	0.0016	9e-04	0.0268	0.0247	0.0301	0.0783	0.0303	0.0954	0.0013
9	rs75259231	742835	0.8	1.20917223849118	0.79	0.8563340912432	1.2589116072587	1.61378441700386	0.0141	0.0117	0.0265	0.0039	0.1369	0.005	0.0049	0.0595	9e-04	0.0939	0.1326	0.0452	0.0023	0.1337	0.0226	0.0067	0.0061	0.0016	9e-04	0.0269	0.0246	0.0302	0.0781	0.0302	0.0953	0.0013
9	rs12377726	742884	0.8	1.20917223849118	0.79	0.8563340912432	1.25430776579565	1.6078769694037	0.0141	0.0117	0.0265	0.004	0.1369	0.005	0.0049	0.0595	9e-04	0.0938	0.1326	0.0452	0.0023	0.1337	0.0226	0.0067	0.0061	0.0016	9e-04	0.0269	0.0246	0.0302	0.0781	0.0302	0.0953	0.0013
9	rs16923370	750781	0.79	1.29072091625847	0.79	0.8563340912432	1.45816973257085	1.52070557601637	0.0131	0.0124	0.0256	0.0043	0.1369	0.0057	0.0055	0.0582	9e-04	0.0938	0.1323	0.0466	0.0027	0.133	0.0227	0.0079	0.007	0.0018	0.0013	0.0274	0.0249	0.0312	0.0758	0.0294	0.0935	0.0013
9	rs7875193	751570	0.79	1.29072091625847	0.79	0.8563340912432	1.56518224907734	1.50109464980216	0.0131	0.0125	0.0255	0.0043	0.1369	0.0057	0.0056	0.0581	9e-04	0.0939	0.1323	0.0467	0.0027	0.1328	0.0227	0.008	0.0071	0.0018	0.0014	0.0275	0.025	0.0312	0.0757	0.0294	0.0934	0.0013
9	rs12002168	752104	0.79	1.29072091625847	0.79	0.8563340912432	1.59095208119865	1.51485249506257	0.013	0.0125	0.0255	0.0043	0.137	0.0058	0.0056	0.058	9e-04	0.0939	0.1322	0.0467	0.0027	0.1328	0.0227	0.0081	0.0071	0.0018	0.0014	0.0275	0.0249	0.0312	0.0757	0.0294	0.0933	0.0013
9	rs76229470	752270	0.79	1.29072091625847	0.79	0.8563340912432	1.57344889064238	1.49576884364295	0.013	0.0125	0.0255	0.0043	0.137	0.0058	0.0056	0.058	9e-04	0.0939	0.1322	0.0467	0.0027	0.1328	0.0227	0.0081	0.0071	0.0018	0.0014	0.0275	0.0249	0.0312	0.0757	0.0294	0.0933	0.0013
9	rs17369692	752957	0.78	1.37552415152317	0.79	0.8563340912432	1.56130948404754	1.47569546966014	0.013	0.0125	0.0255	0.0044	0.1369	0.0058	0.0057	0.058	9e-04	0.0938	0.1322	0.0467	0.0027	0.1327	0.0227	0.0082	0.0071	0.0018	0.0014	0.0275	0.0249	0.0312	0.0756	0.0293	0.0933	0.0013
9	rs77913037	754423	0.78	1.37552415152317	0.79	0.8563340912432	1.615634882405	1.46233740489324	0.0131	0.0126	0.0254	0.0045	0.1368	0.0059	0.0058	0.0579	9e-04	0.0937	0.132	0.0468	0.0028	0.1325	0.0227	0.0084	0.0073	0.0018	0.0015	0.0276	0.0248	0.0312	0.0755	0.0293	0.0932	0.0013
9	rs16935794	755147	0.78	1.37552415152317	0.79	0.8563340912432	1.65468047689112	1.46182402308374	0.0131	0.0126	0.0254	0.0045	0.1368	0.006	0.0058	0.0579	9e-04	0.0937	0.1319	0.0469	0.0028	0.1324	0.0227	0.0085	0.0074	0.0019	0.0015	0.0276	0.0248	0.0312	0.0755	0.0293	0.0931	0.0013
9	rs1917	761569	0.78	1.37552415152317	0.8	0.78786632127418	2.0850068586005	1.3724397986769	0.0132	0.0128	0.0253	0.005	0.1364	0.0066	0.0064	0.0579	9e-04	0.0933	0.1306	0.0473	0.003	0.1315	0.0229	0.0095	0.008	0.002	0.0019	0.028	0.0245	0.0312	0.075	0.029	0.0921	0.0012
9	rs10815621	761623	0.78	1.37552415152317	0.8	0.78786632127418	2.13303111095777	1.36854527164686	0.0132	0.0128	0.0253	0.005	0.1363	0.0066	0.0064	0.0579	9e-04	0.0933	0.1306	0.0472	0.003	0.1314	0.0229	0.0096	0.0081	0.002	0.0019	0.028	0.0245	0.0312	0.0749	0.029	0.0921	0.0012
9	rs6477206	761813	0.77	1.46360790478102	0.8	0.78786632127418	2.25978244882048	1.42357426765412	0.0132	0.0128	0.0254	0.0051	0.1359	0.0068	0.0065	0.0578	9e-04	0.0933	0.1304	0.0475	0.0031	0.1312	0.023	0.0098	0.0082	0.002	0.0019	0.028	0.0246	0.0315	0.0744	0.029	0.0919	0.0012
9	rs16923525	762005	0.77	1.46360790478102	0.8	0.78786632127418	2.20877438593258	1.37328667806493	0.0132	0.0129	0.0254	0.0051	0.136	0.0069	0.0067	0.0582	9e-04	0.0932	0.1302	0.0474	0.0031	0.1303	0.0231	0.0099	0.0083	0.0021	0.002	0.028	0.0246	0.0315	0.0745	0.0287	0.0918	0.0012
9	rs76904519	765194	0.78	1.37552415152317	0.81	0.722979171095748	2.03633962873793	1.3384677591208	0.0131	0.0131	0.0253	0.0054	0.1362	0.0075	0.0072	0.0588	8e-04	0.0925	0.1312	0.0472	0.003	0.128	0.0232	0.0102	0.0087	0.0021	0.0019	0.028	0.0246	0.0316	0.0745	0.0281	0.092	0.0011
9	rs7852994	765828	0.78	1.37552415152317	0.82	0.661616834019215	2.01281711787094	1.33593826717254	0.0131	0.0131	0.0253	0.0054	0.1362	0.0075	0.0072	0.0588	8e-04	0.0925	0.1313	0.0471	0.003	0.128	0.0232	0.0102	0.0087	0.0021	0.0019	0.028	0.0246	0.0316	0.0745	0.0281	0.0919	0.0011
9	rs6477221	776473	0.78	1.37552415152317	0.82	0.661616834019215	2.05636589394301	1.295744887157	0.0132	0.0133	0.0253	0.0055	0.1362	0.0078	0.0075	0.0591	7e-04	0.0918	0.1317	0.047	0.003	0.1266	0.0233	0.0105	0.0089	0.0021	0.0019	0.0281	0.0247	0.0317	0.0747	0.0277	0.092	0.0011
9	rs2887675	776546	0.78	1.37552415152317	0.82	0.661616834019215	2.0638784652461	1.30061076501459	0.0132	0.0133	0.0252	0.0055	0.1362	0.0078	0.0075	0.0591	7e-04	0.0918	0.1318	0.047	0.003	0.1266	0.0233	0.0105	0.0089	0.0021	0.0019	0.0281	0.0247	0.0316	0.0746	0.0279	0.092	0.0011
9	rs11794001	783717	0.78	1.37552415152317	0.82	0.661616834019215	1.81959379416997	1.27681461645517	0.0132	0.0137	0.0253	0.0056	0.1361	0.0079	0.0076	0.059	8e-04	0.0917	0.1318	0.047	0.0029	0.126	0.0234	0.0105	0.009	0.0021	0.0019	0.0281	0.0245	0.0315	0.0746	0.0279	0.0918	0.0011
9	rs74513198	786299	0.78	1.37552415152317	0.82	0.661616834019215	1.6463672366154	1.25993537040314	0.0132	0.0139	0.0251	0.0058	0.1365	0.008	0.0077	0.0593	8e-04	0.0919	0.1314	0.0469	0.0029	0.1254	0.0234	0.0106	0.009	0.0021	0.0018	0.028	0.0243	0.0316	0.0746	0.0278	0.0919	0.0011
9	rs10976579	788518	0.77	1.46360790478102	0.82	0.661616834019215	1.48168858523527	1.21566957956592	0.0131	0.0143	0.0248	0.0062	0.1371	0.0082	0.008	0.06	8e-04	0.0922	0.131	0.0465	0.0029	0.124	0.0237	0.0108	0.0093	0.0021	0.0018	0.0278	0.0237	0.0317	0.0746	0.0275	0.092	0.0011
9	rs17371714	792777	0.78	1.37552415152317	0.82	0.661616834019215	1.24109619282794	1.18521402711444	0.0132	0.0145	0.0244	0.0063	0.1374	0.0083	0.0082	0.0601	8e-04	0.0924	0.1314	0.0462	0.0028	0.1238	0.0237	0.0108	0.0093	0.002	0.0017	0.0275	0.0233	0.0316	0.074	0.0273	0.0926	0.0011
9	rs7042910	793611	0.78	1.37552415152317	0.82	0.661616834019215	1.33757997913692	1.1845534780323	0.0132	0.0146	0.0243	0.0064	0.1373	0.0083	0.0082	0.06	8e-04	0.0924	0.1314	0.0462	0.0028	0.1238	0.0237	0.011	0.0093	0.002	0.0017	0.0275	0.0232	0.0317	0.074	0.0272	0.0926	0.0011
9	rs16924003	794761	0.78	1.37552415152317	0.82	0.661616834019215	1.31685832418389	1.18257222500534	0.0132	0.0146	0.0243	0.0064	0.1373	0.0083	0.0082	0.06	8e-04	0.0924	0.1314	0.0462	0.0028	0.1238	0.0237	0.011	0.0094	0.002	0.0017	0.0275	0.0232	0.0317	0.074	0.0272	0.0926	0.0011
9	rs10815704	798773	0.78	1.37552415152317	0.81	0.722979171095748	1.39460344629061	1.18075659659366	0.0132	0.0147	0.0238	0.0065	0.1373	0.0084	0.0083	0.0602	9e-04	0.0923	0.1321	0.0463	0.0027	0.1237	0.0237	0.0112	0.0094	0.002	0.0016	0.0273	0.0225	0.0316	0.0739	0.0272	0.093	0.0011
9	rs67892439	799269	0.78	1.37552415152317	0.81	0.722979171095748	1.36995843470134	1.17531270555427	0.0132	0.0148	0.0237	0.0066	0.1373	0.0084	0.0083	0.0602	9e-04	0.0923	0.1321	0.0463	0.0027	0.1236	0.0236	0.0113	0.0095	0.002	0.0016	0.0273	0.0223	0.0315	0.0738	0.0272	0.0932	0.0011
9	rs11791203	799579	0.78	1.37552415152317	0.81	0.722979171095748	1.34094915409752	1.17119154652845	0.0131	0.0148	0.0237	0.0066	0.1373	0.0084	0.0083	0.0602	9e-04	0.0923	0.1322	0.0462	0.0027	0.1235	0.0236	0.0113	0.0095	0.002	0.0016	0.0272	0.0222	0.0316	0.0738	0.0272	0.0933	0.0011
9	rs10976668	800773	0.79	1.29072091625847	0.81	0.722979171095748	1.92863470584427	1.18207700423513	0.013	0.0155	0.0219	0.0072	0.1383	0.0086	0.0087	0.0613	0.001	0.0926	0.1324	0.046	0.0025	0.1219	0.0238	0.0123	0.0098	0.0022	0.0017	0.0263	0.0195	0.0323	0.0728	0.0267	0.0952	0.0012
9	rs7019952	800919	0.79	1.29072091625847	0.81	0.722979171095748	1.87395204320742	1.15522614017563	0.013	0.0156	0.0215	0.0073	0.1392	0.0086	0.0089	0.0615	0.001	0.0929	0.1318	0.0456	0.0024	0.1215	0.0237	0.0123	0.0098	0.0022	0.0017	0.0263	0.019	0.0325	0.0729	0.0266	0.0955	0.0013
9	rs4742415	801706	0.81	1.13085046114427	0.81	0.722979171095748	1.75823995303382	1.02175071863824	0.0131	0.0163	0.0194	0.0075	0.1422	0.0084	0.0088	0.0603	0.001	0.0942	0.1329	0.045	0.0023	0.1207	0.0237	0.012	0.0092	0.0025	0.0018	0.0257	0.0183	0.0327	0.0719	0.0266	0.0969	0.0012
9	rs10815729	804603	0.81	1.13085046114427	0.81	0.722979171095748	1.65041808465883	0.979341909787752	0.013	0.0167	0.019	0.0076	0.1442	0.0083	0.0087	0.0607	0.001	0.0944	0.1328	0.0449	0.0022	0.1198	0.0235	0.0118	0.0088	0.0026	0.0017	0.0254	0.0183	0.0329	0.0712	0.0268	0.0971	0.0012
9	rs66518972	805626	0.81	1.13085046114427	0.81	0.722979171095748	1.62244644963956	0.982530403167368	0.013	0.0167	0.0191	0.0076	0.1443	0.0083	0.0087	0.0607	0.001	0.0944	0.133	0.0449	0.0022	0.1197	0.0236	0.0118	0.0087	0.0026	0.0017	0.0253	0.0182	0.0329	0.0712	0.0268	0.097	0.0012
9	rs34585632	807285	0.81	1.13085046114427	0.81	0.722979171095748	1.63589303364733	0.982370930638485	0.013	0.0167	0.0191	0.0075	0.1443	0.0083	0.0087	0.0607	0.001	0.0943	0.133	0.0449	0.0022	0.1197	0.0236	0.0118	0.0087	0.0026	0.0017	0.0253	0.0182	0.0329	0.0712	0.0268	0.0969	0.0012
9	rs10976776	820280	0.81	1.13085046114427	0.81	0.722979171095748	1.81110647968946	1.03445962237584	0.0129	0.0169	0.0195	0.0075	0.145	0.0082	0.0088	0.0607	0.001	0.0941	0.1331	0.045	0.0021	0.1194	0.0238	0.0119	0.0087	0.0027	0.0017	0.0252	0.0182	0.0329	0.0707	0.027	0.0967	0.0012
9	rs78898168	821962	0.81	1.13085046114427	0.81	0.722979171095748	1.79438699871844	1.04155091223753	0.0129	0.0169	0.0195	0.0075	0.145	0.0082	0.0088	0.0607	0.001	0.0941	0.1332	0.045	0.002	0.1193	0.0238	0.0119	0.0086	0.0027	0.0017	0.0252	0.0182	0.0329	0.0706	0.027	0.0967	0.0012
9	rs57459147	824403	0.81	1.13085046114427	0.82	0.661616834019215	1.79288915541778	1.05236657050135	0.0129	0.017	0.0195	0.0075	0.1453	0.0081	0.0088	0.0607	0.001	0.0941	0.1331	0.0451	0.002	0.1192	0.0238	0.0118	0.0086	0.0027	0.0018	0.0252	0.0182	0.0329	0.0704	0.0271	0.0968	0.0011
9	rs10976818	826427	0.81	1.13085046114427	0.82	0.661616834019215	1.77601499440371	1.08120203449178	0.0129	0.0173	0.0194	0.0074	0.1473	0.0081	0.0088	0.0609	0.0011	0.0942	0.1331	0.0453	0.0019	0.1184	0.0234	0.0116	0.0084	0.0027	0.0018	0.0253	0.0181	0.0329	0.0692	0.0273	0.097	0.0011
9	rs10976820	826973	0.81	1.13085046114427	0.82	0.661616834019215	1.75728378390959	1.06498435707552	0.0129	0.0173	0.0194	0.0073	0.1479	0.0081	0.0088	0.061	0.0011	0.0943	0.1332	0.0453	0.0019	0.1182	0.0233	0.0116	0.0084	0.0027	0.0018	0.0253	0.018	0.0329	0.0689	0.0274	0.097	0.0011
9	rs66908670	827937	0.81	1.13085046114427	0.82	0.661616834019215	1.74900457948246	1.04364782071564	0.0129	0.0173	0.0193	0.0073	0.1478	0.0081	0.0088	0.0611	0.0011	0.0944	0.1333	0.0454	0.0019	0.1181	0.023	0.0116	0.0084	0.0027	0.0017	0.0253	0.018	0.0329	0.0688	0.0275	0.0971	0.0011
9	rs72614059	832928	0.81	1.13085046114427	0.82	0.661616834019215	1.72900009873707	1.04703681780913	0.0128	0.0173	0.0194	0.0073	0.148	0.008	0.0087	0.0611	0.0011	0.0944	0.1336	0.0454	0.0019	0.1179	0.0228	0.0115	0.0084	0.0026	0.0017	0.0253	0.018	0.0329	0.0686	0.0275	0.0972	0.0011
9	rs1885926	834091	0.81	1.13085046114427	0.82	0.661616834019215	1.73375577360692	1.04962030272201	0.0128	0.0173	0.0195	0.0073	0.148	0.008	0.0087	0.0611	0.0011	0.0944	0.1336	0.0454	0.0018	0.1179	0.0228	0.0115	0.0083	0.0026	0.0017	0.0253	0.018	0.0329	0.0686	0.0275	0.0972	0.0011
9	rs17372837	839141	0.81	1.13085046114427	0.82	0.661616834019215	1.76100323641935	1.05834840702504	0.0128	0.0173	0.0195	0.0073	0.1481	0.0081	0.0087	0.0613	0.0011	0.0944	0.1339	0.0455	0.0018	0.1178	0.0227	0.0115	0.0083	0.0026	0.0017	0.0253	0.0179	0.0329	0.0684	0.0275	0.0973	0.0011
9	rs7853446	843731	0.81	1.13085046114427	0.82	0.661616834019215	1.75494724435089	1.09893099351671	0.0128	0.0176	0.0194	0.0074	0.1488	0.0083	0.0089	0.0616	0.0011	0.0945	0.1334	0.0457	0.0017	0.1175	0.0224	0.0115	0.0082	0.0025	0.0017	0.0252	0.0179	0.0329	0.0677	0.0275	0.0975	0.001
9	rs7856704	844022	0.81	1.13085046114427	0.82	0.661616834019215	1.72762708825446	1.10659199681678	0.0128	0.0176	0.0194	0.0074	0.1488	0.0083	0.0089	0.0616	0.0011	0.0946	0.1335	0.0457	0.0017	0.1175	0.0224	0.0115	0.0082	0.0024	0.0017	0.0252	0.0179	0.0329	0.0677	0.0275	0.0975	0.001
9	rs7040024	845516	0.81	1.13085046114427	0.82	0.661616834019215	2.50596266713338	1.00090308853997	0.0128	0.0176	0.0193	0.0074	0.1483	0.0084	0.0089	0.0615	0.0011	0.0945	0.1332	0.0457	0.0018	0.1174	0.0221	0.0114	0.0082	0.0025	0.003	0.0254	0.0177	0.0329	0.0679	0.0275	0.0971	0.0011
9	rs72697189	845820	0.81	1.13085046114427	0.82	0.661616834019215	2.47580992078188	1.00282401999283	0.0127	0.0176	0.0193	0.0074	0.1484	0.0084	0.0089	0.0615	0.0011	0.0945	0.1333	0.0457	0.0018	0.1173	0.0221	0.0114	0.0082	0.0025	0.003	0.0254	0.0177	0.0328	0.0678	0.0275	0.0973	0.0011
9	rs2146532	847547	0.81	1.13085046114427	0.82	0.661616834019215	2.40004589876563	1.0362315830687	0.0127	0.0177	0.0194	0.0076	0.1487	0.0086	0.009	0.0618	0.001	0.0947	0.1334	0.0457	0.0018	0.1171	0.022	0.0115	0.0082	0.0024	0.0029	0.0254	0.0175	0.0325	0.0673	0.0275	0.0971	0.0012
9	rs78019630	847566	0.81	1.13085046114427	0.82	0.661616834019215	2.3547105535342	0.977748420039145	0.0127	0.0179	0.0193	0.0076	0.149	0.0086	0.009	0.0619	0.001	0.0947	0.1339	0.0457	0.0018	0.1171	0.022	0.0115	0.0079	0.0024	0.0029	0.0254	0.0175	0.0326	0.0674	0.0267	0.0972	0.0012
9	rs75713105	848112	0.81	1.13085046114427	0.86	0.450156947394433	2.39062754558138	0.984444465748728	0.0127	0.0179	0.0193	0.0076	0.149	0.0086	0.009	0.0619	0.001	0.0947	0.134	0.0457	0.0018	0.117	0.022	0.0115	0.0079	0.0024	0.0029	0.0254	0.0174	0.0326	0.0673	0.0266	0.0973	0.0012
9	rs75150254	849036	0.81	1.13085046114427	0.86	0.450156947394433	2.39368722905175	0.985082647369397	0.0127	0.0179	0.0193	0.0076	0.149	0.0086	0.009	0.0619	0.001	0.0947	0.134	0.0457	0.0018	0.117	0.022	0.0115	0.0079	0.0024	0.0029	0.0254	0.0174	0.0326	0.0673	0.0266	0.0973	0.0012
9	rs7873478	858429	0.81	1.13085046114427	0.86	0.450156947394433	2.2526210451568	0.987476543063055	0.0128	0.018	0.0194	0.0076	0.1488	0.0087	0.0091	0.0622	0.001	0.0946	0.1342	0.0457	0.0018	0.1165	0.022	0.0116	0.0079	0.0024	0.0029	0.0255	0.0171	0.0327	0.0671	0.0266	0.0973	0.0013
9	rs755383	863635	0.81	1.13085046114427	0.86	0.450156947394433	1.99615050058391	0.975359134040716	0.0127	0.0182	0.0193	0.0076	0.1484	0.0088	0.0093	0.0625	0.001	0.0949	0.1347	0.0459	0.0019	0.1152	0.0219	0.0115	0.0082	0.0023	0.0028	0.0258	0.0172	0.0327	0.067	0.0265	0.097	0.0013
9	rs12378663	874300	0.82	1.05572611347058	0.86	0.450156947394433	1.76025912691662	0.962159122960256	0.0126	0.0182	0.019	0.0077	0.1486	0.0088	0.0094	0.063	0.001	0.0958	0.1355	0.0459	0.002	0.1142	0.0217	0.0113	0.0083	0.0023	0.0027	0.0261	0.0176	0.0329	0.0661	0.0264	0.0962	0.0012
9	rs2370214	875364	0.82	1.05572611347058	0.86	0.450156947394433	1.67688671437858	0.975677639648889	0.0125	0.0182	0.019	0.0077	0.1488	0.0087	0.0094	0.0631	0.001	0.0958	0.1357	0.0459	0.002	0.1142	0.0217	0.0112	0.0083	0.0022	0.0026	0.0261	0.0177	0.033	0.066	0.0264	0.0961	0.0011
9	rs1998439	877092	0.82	1.05572611347058	0.86	0.450156947394433	1.64699021389888	0.996583592614322	0.0126	0.0182	0.019	0.0077	0.1489	0.0087	0.0094	0.0631	0.001	0.0959	0.1357	0.0459	0.002	0.1142	0.0217	0.0112	0.0084	0.0022	0.0026	0.0262	0.0175	0.033	0.066	0.0264	0.0959	0.0011
9	rs55873183	878563	0.82	1.05572611347058	0.86	0.450156947394433	1.62657964672601	1.00762944739228	0.0126	0.0182	0.019	0.0076	0.1489	0.0088	0.0093	0.0631	0.001	0.096	0.1357	0.0458	0.0021	0.1142	0.0217	0.0113	0.0084	0.0022	0.0025	0.0262	0.0175	0.0331	0.0659	0.0264	0.0959	0.0011
9	rs4742526	879807	0.82	1.05572611347058	0.86	0.450156947394433	1.62327278898463	1.00042296662973	0.0126	0.0181	0.019	0.0076	0.1488	0.0089	0.0093	0.0631	0.001	0.0959	0.1358	0.0458	0.0021	0.1142	0.0217	0.0114	0.0085	0.0022	0.0025	0.0263	0.0175	0.0332	0.0658	0.0264	0.0958	0.0011
9	rs10733547	880777	0.82	1.05572611347058	0.87	0.405435896572436	1.56436664254253	1.00923223736715	0.0126	0.0181	0.0191	0.0075	0.1484	0.0089	0.0091	0.0631	0.001	0.0959	0.1359	0.0457	0.0021	0.1142	0.0218	0.0115	0.0085	0.0021	0.0024	0.0264	0.0174	0.0332	0.0656	0.0265	0.0959	0.0012
9	rs6477354	884420	0.82	1.05572611347058	0.87	0.405435896572436	1.47729324132475	1.02351851688373	0.0124	0.0185	0.019	0.0073	0.1471	0.0089	0.009	0.0638	9e-04	0.0963	0.138	0.0458	0.0023	0.1144	0.0225	0.0112	0.0083	0.002	0.0022	0.0266	0.0171	0.0335	0.0646	0.0266	0.0949	0.0013
9	rs7847296	884477	0.82	1.05572611347058	0.87	0.405435896572436	1.47290268864643	1.02512611204717	0.0124	0.0185	0.019	0.0073	0.1471	0.0089	0.009	0.0638	9e-04	0.0963	0.138	0.0458	0.0023	0.1144	0.0225	0.0112	0.0083	0.002	0.0022	0.0266	0.0171	0.0335	0.0646	0.0266	0.0949	0.0013
9	rs78497159	885909	0.82	1.05572611347058	0.87	0.405435896572436	1.43656802203888	1.0363926989436	0.0123	0.0185	0.0189	0.0073	0.147	0.0089	0.009	0.0639	9e-04	0.0963	0.1382	0.0458	0.0024	0.1145	0.0226	0.0112	0.0083	0.0019	0.0022	0.0266	0.0171	0.0336	0.0645	0.0266	0.0946	0.0013
9	rs10815971	893446	0.82	1.05572611347058	0.87	0.405435896572436	1.37569098909864	1.06498435707552	0.0122	0.0187	0.0189	0.0073	0.1466	0.0089	0.009	0.0639	9e-04	0.0963	0.1388	0.0458	0.0026	0.1149	0.0227	0.0111	0.0084	0.0015	0.0021	0.0267	0.0172	0.0339	0.0643	0.0267	0.0936	0.0013
9	rs79980824	895171	0.82	1.05572611347058	0.87	0.405435896572436	1.37637171746799	1.07552064472337	0.0121	0.0187	0.0189	0.0073	0.1466	0.0089	0.009	0.0639	9e-04	0.0963	0.1389	0.0458	0.0026	0.115	0.0228	0.0111	0.0084	0.0015	0.0021	0.0267	0.0172	0.0339	0.0643	0.0267	0.0936	0.0013
9	rs72699262	896454	0.82	1.05572611347058	0.87	0.405435896572436	1.35881063242195	1.07746792126309	0.0121	0.0188	0.0189	0.0073	0.1465	0.0089	0.009	0.0639	9e-04	0.0964	0.139	0.0458	0.0026	0.115	0.0228	0.0111	0.0084	0.0015	0.0021	0.0267	0.0171	0.0341	0.0643	0.0267	0.0933	0.0013
9	rs10119587	897702	0.82	1.05572611347058	0.87	0.405435896572436	1.35117241684642	1.08753927593179	0.0121	0.0188	0.0189	0.0073	0.1464	0.0089	0.0089	0.0639	9e-04	0.0964	0.1392	0.0458	0.0027	0.1149	0.0229	0.0111	0.0085	0.0015	0.002	0.0267	0.0171	0.0342	0.0642	0.0267	0.0931	0.0013
9	rs16925534	899446	0.82	1.05572611347058	0.87	0.405435896572436	1.25299357291747	1.04816694456517	0.0121	0.0199	0.0189	0.0073	0.1463	0.0089	0.0089	0.064	9e-04	0.0965	0.1395	0.0458	0.0027	0.1142	0.0229	0.0111	0.0085	0.0015	0.0019	0.0267	0.0171	0.0343	0.0637	0.0265	0.0928	0.0013
9	rs57427528	900001	0.82	1.05572611347058	0.87	0.405435896572436	1.24044170314851	1.05010483986247	0.0121	0.0201	0.0189	0.0073	0.1463	0.009	0.009	0.0639	9e-04	0.0965	0.1396	0.0458	0.0027	0.1139	0.023	0.0111	0.0085	0.0014	0.0019	0.0268	0.0172	0.0344	0.0636	0.0265	0.0926	0.0014
9	rs10125312	900140	0.82	1.05572611347058	0.87	0.405435896572436	1.24699258241263	1.04945879971787	0.0121	0.0202	0.0189	0.0073	0.1463	0.009	0.009	0.0639	9e-04	0.0965	0.1397	0.0458	0.0028	0.1138	0.023	0.0111	0.0086	0.0014	0.0019	0.0268	0.0172	0.0344	0.0634	0.0264	0.0926	0.0014
9	rs73639477	900365	0.82	1.05572611347058	0.87	0.405435896572436	1.19560524284476	1.03768179698702	0.0121	0.0203	0.0189	0.0073	0.1464	0.0089	0.009	0.0638	9e-04	0.0964	0.1399	0.0457	0.0028	0.1139	0.023	0.0111	0.0086	0.0014	0.0018	0.0268	0.0172	0.0344	0.0632	0.0263	0.0926	0.0014
9	rs7857864	902264	0.82	1.05572611347058	0.87	0.405435896572436	0.971233675026356	0.943137565131002	0.0121	0.021	0.0189	0.0072	0.1465	0.0086	0.0092	0.0635	0.001	0.096	0.141	0.0451	0.0031	0.1146	0.0228	0.0108	0.0089	0.0016	0.0013	0.028	0.0172	0.0347	0.0621	0.0253	0.0919	0.0018
9	rs10119256	902358	0.82	1.05572611347058	0.87	0.405435896572436	0.958631590735305	0.938393933939821	0.0121	0.0211	0.0189	0.0072	0.1465	0.0086	0.0092	0.0634	0.001	0.096	0.1411	0.045	0.0031	0.1147	0.0227	0.0108	0.009	0.0016	0.0013	0.028	0.0173	0.0347	0.0621	0.0253	0.0919	0.0018
9	rs10739177	902793	0.82	1.05572611347058	0.88	0.363814363818289	0.906021721077997	0.87436317293492	0.0122	0.0213	0.0187	0.0072	0.1468	0.0085	0.0092	0.0637	0.001	0.0958	0.1413	0.0447	0.003	0.1149	0.0225	0.0107	0.009	0.0015	0.0012	0.0281	0.0173	0.0346	0.0624	0.0251	0.092	0.0018
9	rs59614785	903058	0.82	1.05572611347058	0.88	0.363814363818289	0.867807453974535	0.828959977319229	0.0122	0.0213	0.0187	0.0072	0.1468	0.0085	0.0092	0.0638	0.001	0.0958	0.1412	0.0446	0.003	0.1149	0.0224	0.0106	0.009	0.0015	0.0012	0.0282	0.0174	0.0345	0.0625	0.025	0.0921	0.0018
9	rs78179068	905086	0.82	1.05572611347058	0.88	0.363814363818289	0.795515696134981	0.723825716354226	0.0123	0.0217	0.0185	0.0071	0.147	0.0083	0.0091	0.0642	0.0011	0.0955	0.1407	0.0443	0.0031	0.115	0.0223	0.0104	0.009	0.0014	0.0011	0.0283	0.0175	0.0344	0.063	0.0248	0.0924	0.0018
9	rs12553424	905937	0.82	1.05572611347058	0.88	0.363814363818289	0.780609407830763	0.690476223788165	0.0124	0.0218	0.0184	0.0071	0.1471	0.0082	0.0091	0.0644	0.0011	0.0954	0.1404	0.0442	0.0031	0.1152	0.0223	0.0103	0.009	0.0014	0.0011	0.0284	0.0176	0.0343	0.0632	0.0247	0.0925	0.0018
9	rs12350317	908902	0.82	1.05572611347058	0.88	0.363814363818289	0.763450417413879	0.663643895885143	0.0124	0.0219	0.0184	0.007	0.1472	0.0081	0.0091	0.0644	0.0011	0.0953	0.1405	0.0441	0.0031	0.1154	0.0222	0.0103	0.009	0.0014	0.001	0.0284	0.0176	0.0343	0.0633	0.0247	0.0924	0.0018
9	rs1885779	909580	0.82	1.05572611347058	0.88	0.363814363818289	0.754666732481003	0.656022384646358	0.0124	0.0219	0.0184	0.007	0.1472	0.0081	0.0091	0.0644	0.0011	0.0953	0.1405	0.0441	0.0031	0.1154	0.0221	0.0103	0.009	0.0014	0.001	0.0284	0.0177	0.0343	0.0633	0.0246	0.0925	0.0018
9	rs72699288	910096	0.82	1.05572611347058	0.88	0.363814363818289	0.752078343089577	0.655583300460394	0.0124	0.0219	0.0184	0.007	0.1472	0.0081	0.0091	0.0644	0.0011	0.0953	0.1405	0.044	0.0031	0.1154	0.0221	0.0103	0.009	0.0014	0.001	0.0284	0.0177	0.0343	0.0633	0.0246	0.0926	0.0018
9	rs75180145	910472	0.82	1.05572611347058	0.88	0.363814363818289	0.745321330789305	0.649735333369442	0.0124	0.0219	0.0184	0.007	0.1472	0.0081	0.0091	0.0644	0.0011	0.0954	0.1405	0.044	0.0031	0.1155	0.0221	0.0103	0.009	0.0014	0.001	0.0284	0.0177	0.0343	0.0633	0.0245	0.0926	0.0018
9	rs10816035	911958	0.82	1.05572611347058	0.88	0.363814363818289	0.733015703268291	0.641859856661551	0.0124	0.0219	0.0184	0.007	0.1472	0.0081	0.0091	0.0643	0.0011	0.0954	0.1406	0.0439	0.0031	0.1155	0.0221	0.0102	0.009	0.0014	0.001	0.0284	0.0177	0.0343	0.0633	0.0245	0.0927	0.0019
9	rs1322983	912742	0.82	1.05572611347058	0.88	0.363814363818289	0.722144990689314	0.63778507088357	0.0125	0.0219	0.0184	0.007	0.1472	0.008	0.0091	0.0643	0.0011	0.0954	0.1406	0.0439	0.0031	0.1155	0.0221	0.0102	0.009	0.0014	0.001	0.0284	0.0177	0.0343	0.0633	0.0245	0.0926	0.0019
9	rs72701005	918011	0.82	1.05572611347058	0.88	0.363814363818289	0.693558198698122	0.616636853722465	0.0126	0.022	0.0183	0.007	0.147	0.008	0.009	0.0645	0.0011	0.0954	0.1404	0.0436	0.0032	0.1159	0.0221	0.0101	0.009	0.0014	0.001	0.0285	0.0178	0.0344	0.0632	0.0245	0.0925	0.0018
9	rs77333960	919558	0.82	1.05572611347058	0.88	0.363814363818289	0.688209817737779	0.615050305177856	0.0127	0.0221	0.0183	0.007	0.1469	0.008	0.009	0.0645	0.001	0.0954	0.1404	0.0436	0.0033	0.1159	0.0221	0.0101	0.0091	0.0014	0.001	0.0285	0.0178	0.0344	0.0633	0.0245	0.0924	0.0018
9	rs10977499	919784	0.82	1.05572611347058	0.89	0.325204496311925	0.688209817737779	0.615915575721562	0.0127	0.0221	0.0183	0.007	0.1469	0.008	0.009	0.0645	0.001	0.0954	0.1404	0.0436	0.0033	0.1159	0.0221	0.0101	0.0091	0.0014	0.0011	0.0285	0.0178	0.0344	0.0633	0.0245	0.0924	0.0018
9	rs4562388	923884	0.82	1.05572611347058	0.89	0.325204496311925	0.668878453989607	0.607419602363929	0.0128	0.0221	0.0182	0.007	0.1468	0.0079	0.009	0.0646	0.001	0.0954	0.1404	0.0434	0.0032	0.1161	0.022	0.0101	0.0091	0.0014	0.0011	0.0286	0.0179	0.0344	0.0634	0.0245	0.0926	0.0018
9	rs16926097	925271	0.82	1.05572611347058	0.88	0.363814363818289	0.644744458231228	0.595658382488171	0.0128	0.0221	0.0182	0.007	0.1468	0.0079	0.009	0.0646	0.001	0.0954	0.1404	0.0433	0.0032	0.1162	0.022	0.01	0.0091	0.0014	0.0011	0.0286	0.0178	0.0344	0.0634	0.0244	0.0926	0.0018
9	rs113022424	928511	0.82	1.05572611347058	0.88	0.363814363818289	0.605121745172716	0.583382816363233	0.0128	0.0221	0.0182	0.007	0.1467	0.0079	0.009	0.0646	0.001	0.0954	0.1405	0.0432	0.0032	0.1163	0.022	0.01	0.0091	0.0014	0.0011	0.0286	0.0178	0.0344	0.0634	0.0243	0.0927	0.0018
9	rs10491584	939653	0.82	1.05572611347058	0.88	0.363814363818289	0.316281769281929	0.450445358829611	0.0127	0.0224	0.0186	0.0071	0.146	0.0075	0.0088	0.0652	0.001	0.0954	0.1412	0.0421	0.0031	0.1174	0.0214	0.0091	0.0091	0.0013	0.0013	0.0296	0.0177	0.034	0.0636	0.0236	0.0938	0.0016
9	rs117017255	940025	0.82	1.05572611347058	0.88	0.363814363818289	0.313982679107623	0.446448736735691	0.0127	0.0224	0.0186	0.0071	0.146	0.0075	0.0088	0.0652	0.001	0.0954	0.1412	0.0421	0.0031	0.1174	0.0214	0.0091	0.0091	0.0013	0.0013	0.0296	0.0177	0.034	0.0636	0.0236	0.0939	0.0016
9	rs279908	940943	0.82	1.05572611347058	0.88	0.363814363818289	0.310798631760241	0.451913144428778	0.0127	0.0224	0.0186	0.0071	0.146	0.0075	0.0088	0.0652	0.001	0.0954	0.1412	0.042	0.0031	0.1175	0.0214	0.0091	0.009	0.0013	0.0013	0.0296	0.0177	0.034	0.0635	0.0236	0.0939	0.0016
9	rs72701054	954579	0.82	1.05572611347058	0.88	0.363814363818289	0.235142570143979	0.410523068691815	0.0128	0.0222	0.0191	0.0073	0.1464	0.0073	0.0087	0.0656	9e-04	0.0954	0.1409	0.0413	0.003	0.1174	0.0212	0.0088	0.009	0.0013	0.0014	0.0298	0.0178	0.0341	0.0637	0.0233	0.0943	0.0014
9	rs434531	954943	0.82	1.05572611347058	0.88	0.363814363818289	0.236210731500399	0.432667485656692	0.0128	0.0222	0.019	0.0073	0.1464	0.0073	0.0087	0.0656	9e-04	0.0954	0.1409	0.0413	0.003	0.1174	0.0212	0.0088	0.009	0.0013	0.0014	0.0298	0.0179	0.0341	0.0637	0.0233	0.0943	0.0014
9	rs10977838	961857	0.82	1.05572611347058	0.87	0.405435896572436	0.243458202426361	0.433855526013358	0.0127	0.0222	0.0191	0.0073	0.1467	0.0073	0.0087	0.0658	9e-04	0.0955	0.1411	0.0412	0.0028	0.1172	0.0213	0.0088	0.0089	0.0012	0.0014	0.0298	0.0178	0.0341	0.0639	0.0236	0.0943	0.0013
9	rs279903	962184	0.82	1.05572611347058	0.87	0.405435896572436	0.241245307475684	0.440604161254861	0.0127	0.0222	0.0191	0.0072	0.1467	0.0073	0.0088	0.0659	9e-04	0.0955	0.1411	0.0412	0.0028	0.1173	0.0213	0.0088	0.0089	0.0012	0.0014	0.0298	0.0178	0.0342	0.064	0.0235	0.0943	0.0012
9	rs72701073	966305	0.82	1.05572611347058	0.87	0.405435896572436	0.237496059917024	0.433987584331705	0.0127	0.0221	0.0191	0.0073	0.1466	0.0073	0.0088	0.066	9e-04	0.0955	0.141	0.0411	0.0028	0.1172	0.0212	0.0087	0.0089	0.0012	0.0014	0.0299	0.0178	0.0342	0.0641	0.0237	0.0942	0.0012
9	rs74330057	967781	0.82	1.05572611347058	0.86	0.450156947394433	0.239474383551455	0.444321069904285	0.0127	0.0221	0.0192	0.0073	0.1466	0.0073	0.0088	0.066	9e-04	0.0955	0.1409	0.0411	0.0028	0.1172	0.0212	0.0087	0.0089	0.0012	0.0015	0.0299	0.0178	0.0343	0.0641	0.0237	0.0942	0.0012
9	rs279894	968334	0.82	1.05572611347058	0.86	0.450156947394433	0.238785243283156	0.459807228926517	0.0127	0.0221	0.0192	0.0073	0.1466	0.0073	0.0087	0.0661	9e-04	0.0955	0.1409	0.0411	0.0027	0.1171	0.0212	0.0087	0.0089	0.0012	0.0015	0.0299	0.0178	0.0343	0.0641	0.0237	0.0942	0.0012
9	rs4742608	969044	0.82	1.05572611347058	0.86	0.450156947394433	0.237238685797318	0.465314021779253	0.0127	0.0221	0.0192	0.0072	0.1468	0.0073	0.0087	0.066	9e-04	0.0955	0.1409	0.0411	0.0028	0.1171	0.0212	0.0087	0.0089	0.0012	0.0014	0.0299	0.0178	0.0343	0.0641	0.0237	0.0943	0.0012
9	rs10816153	972890	0.82	1.05572611347058	0.86	0.450156947394433	0.224234166148681	0.459270901946827	0.0128	0.022	0.0191	0.0072	0.1474	0.0072	0.0085	0.066	0.001	0.0954	0.1407	0.041	0.0028	0.1168	0.0211	0.0087	0.0089	0.0013	0.0015	0.0299	0.0178	0.0342	0.0639	0.0237	0.095	0.0014
9	rs279911	973695	0.82	1.05572611347058	0.86	0.450156947394433	0.206800125046448	0.419133703803598	0.0128	0.022	0.0191	0.0072	0.1474	0.0072	0.0085	0.066	0.001	0.0955	0.1406	0.041	0.0029	0.1168	0.0211	0.0086	0.0089	0.0013	0.0015	0.03	0.0177	0.0341	0.064	0.0237	0.0949	0.0014
9	rs166787	985334	0.82	1.05572611347058	0.86	0.450156947394433	0.162351827096947	0.387803021158424	0.0129	0.0221	0.0194	0.0071	0.1475	0.0072	0.0082	0.0662	0.001	0.0955	0.1394	0.0407	0.003	0.1171	0.021	0.0084	0.0089	0.0014	0.0016	0.0301	0.0177	0.0342	0.064	0.0237	0.0952	0.0015
9	rs78124414	985543	0.82	1.05572611347058	0.86	0.450156947394433	0.160595338665423	0.37912143210905	0.0129	0.0221	0.0194	0.0071	0.1475	0.0072	0.0083	0.0662	0.001	0.0955	0.1394	0.0407	0.003	0.1171	0.021	0.0084	0.0089	0.0014	0.0016	0.0301	0.0177	0.0342	0.064	0.0237	0.0952	0.0015
9	rs6477419	989943	0.82	1.05572611347058	0.86	0.450156947394433	0.163667870876635	0.414561407635708	0.013	0.0223	0.0197	0.007	0.1481	0.0072	0.0084	0.066	0.0011	0.0954	0.1387	0.0405	0.0032	0.1167	0.0208	0.0084	0.0091	0.0014	0.0018	0.0301	0.0177	0.0342	0.0631	0.0241	0.0955	0.0015
9	rs10978001	990076	0.82	1.05572611347058	0.86	0.450156947394433	0.158679553557586	0.396410088724221	0.013	0.0223	0.0197	0.007	0.1481	0.0072	0.0083	0.066	0.0011	0.0954	0.1386	0.0405	0.0032	0.1166	0.0208	0.0085	0.0091	0.0014	0.0018	0.0301	0.0178	0.0342	0.0631	0.0241	0.0955	0.0015
9	rs16927037	990653	0.82	1.05572611347058	0.86	0.450156947394433	0.155628907225249	0.416649911554731	0.013	0.0223	0.0198	0.007	0.148	0.0072	0.0082	0.066	0.0011	0.0955	0.1384	0.0404	0.0032	0.1165	0.0209	0.0085	0.0091	0.0014	0.0018	0.0301	0.0178	0.0343	0.0631	0.0243	0.0955	0.0016
9	rs279877	991114	0.82	1.05572611347058	0.86	0.450156947394433	0.152014148020172	0.414691855576725	0.0131	0.0223	0.0199	0.007	0.148	0.0072	0.008	0.066	0.0011	0.0955	0.1382	0.0404	0.0032	0.1165	0.0209	0.0086	0.0091	0.0014	0.0018	0.0301	0.0179	0.0343	0.0633	0.0243	0.0954	0.0016
9	rs117902301	991679	0.82	1.05572611347058	0.86	0.450156947394433	0.134908112512357	0.395508401479869	0.0131	0.0223	0.0199	0.007	0.1478	0.0072	0.0079	0.0661	0.0011	0.0958	0.1382	0.0403	0.0032	0.1166	0.0208	0.0085	0.0091	0.0014	0.0018	0.0302	0.0179	0.0343	0.0633	0.0243	0.0953	0.0016
9	rs76717871	991977	0.82	1.05572611347058	0.86	0.450156947394433	0.137554515735984	0.399764161304898	0.0131	0.0223	0.0199	0.007	0.1478	0.0072	0.008	0.0661	0.0011	0.0959	0.1381	0.0402	0.0032	0.1167	0.0209	0.0086	0.009	0.0013	0.0018	0.0302	0.0178	0.0344	0.0633	0.0243	0.0952	0.0016
9	rs172157	992694	0.82	1.05572611347058	0.86	0.450156947394433	0.128953519053315	0.380139944566492	0.0131	0.0223	0.0199	0.007	0.1475	0.0072	0.0079	0.0662	0.0011	0.0961	0.138	0.0401	0.0032	0.1168	0.0209	0.0085	0.009	0.0013	0.0018	0.0301	0.0178	0.0344	0.0634	0.0243	0.095	0.0016
9	rs78325573	999602	0.82	1.05572611347058	0.86	0.450156947394433	0.107258408471014	0.342853389947382	0.0131	0.0223	0.0199	0.007	0.1475	0.0071	0.0078	0.0664	0.0011	0.0965	0.1376	0.0398	0.0032	0.1168	0.0209	0.0085	0.0089	0.0014	0.0018	0.0301	0.0179	0.0345	0.0633	0.0243	0.0953	0.0016
9	rs7047346	1000520	0.82	1.05572611347058	0.86	0.450156947394433	0.105332008126147	0.342235157200244	0.0132	0.0223	0.0199	0.007	0.1475	0.0071	0.0077	0.0665	0.0011	0.0965	0.1375	0.0398	0.0033	0.1168	0.0209	0.0085	0.0089	0.0014	0.0018	0.0301	0.0179	0.0345	0.0633	0.0242	0.0953	0.0016
9	rs10816268	1006535	0.83	0.983767787599247	0.86	0.450156947394433	0.152479897422568	0.273288684295087	0.0139	0.0221	0.0206	0.0079	0.1465	0.0067	0.0071	0.0682	0.0012	0.0989	0.1342	0.0381	0.0036	0.1158	0.0218	0.0082	0.0079	0.0017	0.0019	0.0303	0.0183	0.0349	0.0634	0.0233	0.0965	0.0018
9	rs4742641	1009139	0.83	0.983767787599247	0.86	0.450156947394433	0.279011874651189	0.213946050265809	0.0144	0.0216	0.0211	0.0084	0.1462	0.0067	0.0067	0.0686	0.0012	0.1008	0.1318	0.0374	0.0038	0.1155	0.0222	0.0081	0.0077	0.0018	0.0019	0.0306	0.0185	0.0348	0.0632	0.0225	0.0972	0.0019
9	rs60100801	1010308	0.83	0.983767787599247	0.86	0.450156947394433	0.262648175124953	0.196347354698045	0.0146	0.022	0.0211	0.0085	0.1469	0.0066	0.0068	0.0684	0.0012	0.1009	0.131	0.0369	0.0038	0.1152	0.0221	0.0079	0.0077	0.0018	0.0019	0.0307	0.0186	0.0345	0.0632	0.0225	0.0977	0.0019
9	rs79128372	1011120	0.83	0.983767787599247	0.86	0.450156947394433	0.270509762300753	0.201144429922278	0.0146	0.022	0.0211	0.0085	0.1469	0.0066	0.0068	0.0683	0.0012	0.1008	0.131	0.0369	0.0038	0.1153	0.0222	0.0079	0.0078	0.0018	0.0019	0.0308	0.0187	0.0345	0.0632	0.0225	0.0977	0.0019
9	rs10119571	1015896	0.83	0.983767787599247	0.86	0.450156947394433	0.247083359264	0.187995967475814	0.0147	0.0224	0.0215	0.0086	0.1469	0.0069	0.0069	0.0681	0.0011	0.1009	0.1298	0.0363	0.0039	0.1157	0.0224	0.0079	0.008	0.0019	0.0019	0.0307	0.0189	0.0343	0.0631	0.0221	0.0976	0.002
9	rs61708067	1016071	0.83	0.983767787599247	0.86	0.450156947394433	0.399978310104196	0.212131683724632	0.0147	0.0224	0.0217	0.009	0.1467	0.0069	0.007	0.0679	0.0011	0.1009	0.1297	0.0363	0.0039	0.1159	0.0224	0.0079	0.008	0.0019	0.0019	0.0305	0.019	0.0343	0.063	0.0222	0.0974	0.0019
9	rs78569578	1018281	0.83	0.983767787599247	0.86	0.450156947394433	0.380889641150425	0.232036267690517	0.0148	0.0225	0.0217	0.0091	0.1466	0.007	0.007	0.0681	0.0012	0.1009	0.1292	0.0362	0.0039	0.1158	0.0224	0.0079	0.008	0.0019	0.0019	0.0306	0.0189	0.0344	0.0629	0.0224	0.0976	0.0019
9	rs76874636	1022589	0.83	0.983767787599247	0.87	0.405435896572436	0.382710947639678	0.256238307610943	0.0148	0.0225	0.0216	0.0091	0.1465	0.007	0.007	0.0682	0.0013	0.1009	0.1289	0.0361	0.0039	0.1158	0.0224	0.0079	0.008	0.002	0.0018	0.0307	0.0189	0.0345	0.0628	0.0224	0.0977	0.0019
9	rs72703213	1022596	0.83	0.983767787599247	0.87	0.405435896572436	0.383540271267752	0.257258421026637	0.0148	0.0225	0.0216	0.0091	0.1465	0.007	0.007	0.0682	0.0013	0.1009	0.1289	0.0361	0.0039	0.1158	0.0224	0.0079	0.008	0.002	0.0018	0.0307	0.0189	0.0345	0.0628	0.0224	0.0977	0.0019
9	rs10958920	1023920	0.83	0.983767787599247	0.87	0.405435896572436	0.383761577965144	0.240203226171442	0.0148	0.0225	0.0217	0.0091	0.1465	0.007	0.007	0.0681	0.0013	0.1009	0.1288	0.0361	0.0039	0.1158	0.0224	0.0079	0.008	0.002	0.0018	0.0307	0.0189	0.0345	0.0628	0.0224	0.0978	0.0019
9	rs2175056	1026476	0.83	0.983767787599247	0.87	0.405435896572436	0.430486070899598	0.205136415540656	0.0149	0.0226	0.0217	0.0092	0.1464	0.007	0.007	0.0682	0.0013	0.1008	0.1285	0.0361	0.0039	0.1158	0.0224	0.0079	0.0081	0.002	0.0018	0.0308	0.0188	0.0344	0.0628	0.0224	0.098	0.0019
9	rs77040918	1029948	0.83	0.983767787599247	0.87	0.405435896572436	0.615857953616311	0.202192406842174	0.0152	0.0227	0.0217	0.0093	0.1464	0.0073	0.0063	0.0681	0.0013	0.1008	0.1279	0.0361	0.0038	0.1162	0.0227	0.0078	0.0083	0.002	0.0018	0.031	0.0186	0.0344	0.0626	0.0224	0.0979	0.0019
9	rs55832302	1036807	0.83	0.983767787599247	0.87	0.405435896572436	0.891241918039197	0.211492539641594	0.0155	0.023	0.0217	0.0094	0.1465	0.0075	0.0058	0.0679	0.0013	0.1008	0.1275	0.0361	0.0038	0.1167	0.0229	0.0077	0.0084	0.0019	0.0018	0.0311	0.0185	0.0344	0.0624	0.0224	0.0978	0.0019
9	rs12001314	1038063	0.83	0.983767787599247	0.87	0.405435896572436	0.914193997481267	0.218558000785268	0.0155	0.023	0.0217	0.0094	0.1464	0.0075	0.0057	0.0679	0.0013	0.1007	0.1274	0.0361	0.0038	0.1167	0.0229	0.0077	0.0085	0.0019	0.0018	0.0311	0.0185	0.0344	0.0623	0.0224	0.0978	0.0019
9	rs756145	1039939	0.83	0.983767787599247	0.87	0.405435896572436	1.00496823213766	0.22157844819789	0.0155	0.023	0.0217	0.0095	0.1465	0.0075	0.0057	0.0679	0.0013	0.1007	0.1274	0.0362	0.0038	0.1168	0.0229	0.0077	0.0085	0.0019	0.0018	0.0311	0.0185	0.0344	0.0623	0.0224	0.0979	0.0019
9	rs73386562	1040238	0.83	0.983767787599247	0.87	0.405435896572436	1.00376453021204	0.217482568807667	0.0155	0.023	0.0217	0.0095	0.1464	0.0075	0.0057	0.0679	0.0013	0.1007	0.1273	0.0362	0.0038	0.1167	0.0229	0.0077	0.0085	0.0019	0.0018	0.0311	0.0185	0.0344	0.0623	0.0224	0.0979	0.0019
9	rs6474537	1044015	0.82	1.05572611347058	0.88	0.363814363818289	1.53682884343254	0.250481859145932	0.0162	0.0233	0.0228	0.0099	0.1463	0.008	0.0054	0.0673	0.0013	0.1004	0.1245	0.0356	0.0038	0.1175	0.0232	0.0077	0.0089	0.002	0.0018	0.0313	0.0184	0.0346	0.0617	0.0227	0.0981	0.0019
9	rs2048235	1044400	0.82	1.05572611347058	0.88	0.363814363818289	1.75526579961121	0.273751096270403	0.0163	0.0232	0.0229	0.01	0.1463	0.0081	0.0054	0.0672	0.0013	0.1003	0.1237	0.0356	0.0038	0.1182	0.0233	0.0077	0.009	0.002	0.0018	0.0313	0.0182	0.0347	0.0613	0.0228	0.0982	0.0019
9	rs7040161	1044481	0.82	1.05572611347058	0.88	0.363814363818289	1.82572603968777	0.276530625869637	0.0163	0.0232	0.0229	0.0101	0.1463	0.008	0.0054	0.0672	0.0013	0.1003	0.1234	0.0355	0.0038	0.1184	0.0234	0.0077	0.009	0.002	0.0018	0.0312	0.0182	0.0347	0.0613	0.0228	0.0982	0.0019
9	rs10809076	1044549	0.82	1.05572611347058	0.88	0.363814363818289	1.8430852303134	0.280599557323607	0.0163	0.0232	0.023	0.0101	0.1463	0.0081	0.0054	0.0671	0.0013	0.1003	0.1232	0.0355	0.0038	0.1184	0.0234	0.0076	0.0091	0.002	0.0018	0.0312	0.0182	0.0348	0.0614	0.0228	0.0982	0.0019
9	rs59626663	1045535	0.82	1.05572611347058	0.88	0.363814363818289	1.42000227583184	0.323840131208967	0.0163	0.0232	0.0236	0.01	0.145	0.0086	0.0058	0.0663	0.0013	0.1002	0.121	0.0349	0.004	0.1195	0.0232	0.008	0.0093	0.002	0.0019	0.0314	0.0183	0.0353	0.062	0.023	0.0985	0.0018
9	rs7872031	1045806	0.82	1.05572611347058	0.88	0.363814363818289	1.32682014190124	0.33557888955873	0.0163	0.0233	0.0238	0.0099	0.1447	0.0088	0.0059	0.0661	0.0013	0.1003	0.1206	0.0347	0.004	0.1198	0.023	0.008	0.0092	0.002	0.0019	0.0314	0.0183	0.0354	0.062	0.0231	0.0986	0.0018
9	rs67032605	1046539	0.82	1.05572611347058	0.88	0.363814363818289	1.33777241726613	0.368473550370898	0.0162	0.0234	0.024	0.0099	0.1445	0.0091	0.0059	0.0654	0.0013	0.1002	0.1199	0.0348	0.0041	0.1198	0.0229	0.0081	0.0092	0.0019	0.0019	0.0314	0.0185	0.0355	0.062	0.0233	0.0991	0.0017
9	rs72703226	1047405	0.82	1.05572611347058	0.88	0.363814363818289	1.50172758867476	0.397570232602079	0.0163	0.0236	0.0242	0.01	0.1446	0.0093	0.0059	0.0649	0.0014	0.1003	0.1189	0.0348	0.0041	0.1195	0.0231	0.0083	0.0091	0.002	0.002	0.0314	0.0185	0.0355	0.0622	0.0234	0.0993	0.0017
9	rs72614061	1047536	0.82	1.05572611347058	0.88	0.363814363818289	1.5129923224655	0.401314814892964	0.0163	0.0236	0.0243	0.01	0.1444	0.0093	0.0059	0.0648	0.0014	0.1003	0.1188	0.0348	0.004	0.1196	0.0231	0.0083	0.0092	0.002	0.002	0.0314	0.0185	0.0355	0.0622	0.0235	0.0994	0.0017
9	rs7041873	1047614	0.82	1.05572611347058	0.88	0.363814363818289	1.81905621698089	0.457395053135212	0.0163	0.0236	0.0243	0.0101	0.1441	0.0103	0.0059	0.0647	0.0014	0.0998	0.1182	0.0352	0.004	0.1189	0.023	0.0083	0.0097	0.002	0.002	0.0313	0.0185	0.0353	0.062	0.0234	0.1	0.0017
9	rs12002645	1050924	0.82	1.05572611347058	0.88	0.363814363818289	2.52006474817774	0.552124287146873	0.0165	0.0236	0.0254	0.0102	0.1438	0.0118	0.0059	0.0638	0.0016	0.0995	0.1156	0.0326	0.0038	0.118	0.0245	0.009	0.0103	0.0022	0.0019	0.031	0.0193	0.0357	0.0625	0.0239	0.1003	0.0015
9	rs7869989	1050981	0.82	1.05572611347058	0.88	0.363814363818289	2.66399908756303	0.557891569266549	0.0167	0.0236	0.0254	0.0102	0.1437	0.0118	0.0058	0.0638	0.0014	0.0994	0.1155	0.0325	0.0038	0.1181	0.0245	0.009	0.0103	0.0023	0.0021	0.0311	0.0192	0.0357	0.0624	0.0239	0.1002	0.0016
9	rs2275516	1053910	0.82	1.05572611347058	0.88	0.363814363818289	3.0328311820309	0.634732951566175	0.0169	0.0234	0.0256	0.0103	0.1433	0.0123	0.0059	0.0638	0.0014	0.0991	0.1147	0.0328	0.0038	0.1174	0.0249	0.0092	0.0104	0.0022	0.0019	0.031	0.0192	0.0361	0.0627	0.024	0.1001	0.0015
9	rs7854435	1056101	0.82	1.05572611347058	0.88	0.363814363818289	3.21006283882003	0.658658309756123	0.0169	0.0234	0.0256	0.0104	0.1433	0.0123	0.0059	0.0638	0.0014	0.099	0.1143	0.0329	0.0038	0.1174	0.025	0.0092	0.0104	0.0022	0.0019	0.031	0.0192	0.0361	0.0628	0.024	0.1	0.0014
9	rs3824419	1056728	0.82	1.05572611347058	0.88	0.363814363818289	3.20556488047501	0.668638083173446	0.0168	0.0234	0.0256	0.0104	0.1433	0.0124	0.0059	0.0638	0.0014	0.099	0.1143	0.0329	0.0038	0.1174	0.0251	0.0092	0.0103	0.0021	0.0019	0.031	0.0192	0.0362	0.0628	0.024	0.1	0.0014
9	rs41311430	1056870	0.82	1.05572611347058	0.88	0.363814363818289	3.26624441742253	0.701008652442496	0.0168	0.0234	0.0257	0.0104	0.1433	0.0124	0.006	0.0638	0.0014	0.0989	0.1142	0.0329	0.0038	0.1174	0.0251	0.0093	0.0103	0.002	0.0019	0.031	0.0192	0.0362	0.0627	0.024	0.0999	0.0014
9	rs17641078	1056959	0.82	1.05572611347058	0.88	0.363814363818289	3.33127068800837	0.721132934644181	0.0168	0.0234	0.0257	0.0104	0.1433	0.0124	0.0059	0.0638	0.0014	0.0989	0.1142	0.0329	0.0038	0.1173	0.0252	0.0092	0.0104	0.002	0.0019	0.031	0.0192	0.0362	0.0628	0.024	0.0999	0.0014
9	rs10809097	1057797	0.82	1.05572611347058	0.88	0.363814363818289	3.56866552827851	0.843471425771156	0.017	0.0232	0.0261	0.0105	0.1432	0.0126	0.0061	0.0638	0.0014	0.0984	0.1138	0.0334	0.0037	0.116	0.0257	0.0094	0.0105	0.002	0.0018	0.031	0.0191	0.0366	0.063	0.0242	0.099	0.0013
9	rs6474559	1060194	0.82	1.05572611347058	0.88	0.363814363818289	4.01225513476474	1.23044947298816	0.0172	0.0228	0.0271	0.0108	0.143	0.0133	0.0066	0.0632	0.0013	0.0979	0.1121	0.0344	0.0037	0.1137	0.0272	0.0098	0.011	0.002	0.0018	0.0311	0.0188	0.0377	0.0634	0.0249	0.0967	0.0013
9	rs7025640	1061450	0.82	1.05572611347058	0.88	0.363814363818289	3.91366437128972	1.24675998435105	0.0173	0.0227	0.0273	0.0109	0.1429	0.0133	0.0067	0.063	0.0013	0.0977	0.1119	0.0346	0.0037	0.1135	0.0273	0.0099	0.011	0.002	0.0018	0.0311	0.0189	0.0378	0.0634	0.0251	0.0964	0.0014
9	rs1876752	1073114	0.82	1.05572611347058	0.88	0.363814363818289	3.88478267914329	1.31001571851391	0.0174	0.0228	0.0273	0.0108	0.1429	0.0134	0.0067	0.0628	0.0012	0.0981	0.1116	0.0351	0.0037	0.1125	0.0271	0.0101	0.011	0.002	0.0018	0.0308	0.019	0.0381	0.0636	0.0252	0.0964	0.0014
9	rs77575939	1076448	0.82	1.05572611347058	0.88	0.363814363818289	3.22717143944804	1.35129616715917	0.0174	0.0227	0.0274	0.0099	0.143	0.0134	0.0066	0.0629	0.0012	0.098	0.1115	0.0352	0.0037	0.1123	0.0272	0.0102	0.011	0.002	0.0018	0.031	0.0192	0.0382	0.0638	0.0253	0.0964	0.0014
9	rs1509200	1077020	0.82	1.05572611347058	0.88	0.363814363818289	3.22910260307556	1.35230980822068	0.0174	0.0227	0.0274	0.0099	0.1429	0.0134	0.0066	0.0629	0.0012	0.098	0.1115	0.0352	0.0037	0.1122	0.0273	0.0102	0.011	0.002	0.0018	0.031	0.0193	0.0382	0.0638	0.0253	0.0964	0.0014
9	rs17641200	1077862	0.83	0.983767787599247	0.88	0.363814363818289	3.50237219868571	1.45600772521453	0.0175	0.0226	0.0275	0.0099	0.1428	0.0134	0.0066	0.0628	0.0012	0.0979	0.1113	0.0353	0.0037	0.112	0.0275	0.0102	0.0109	0.002	0.0018	0.0308	0.0193	0.0383	0.064	0.0253	0.0961	0.0014
9	rs73371909	1078053	0.83	0.983767787599247	0.88	0.363814363818289	3.5385138702949	1.41625060231158	0.0176	0.0224	0.0276	0.0098	0.1426	0.0133	0.0067	0.0627	0.0012	0.0981	0.1111	0.0354	0.0037	0.1118	0.0278	0.0103	0.0108	0.0021	0.0018	0.0308	0.0194	0.0383	0.0641	0.0254	0.0957	0.0014
9	rs7859614	1081038	0.84	0.914942008907111	0.92	0.226487429171296	2.71647320703457	2.39372350275505	0.0199	0.02	0.0296	0.0095	0.1391	0.0122	0.0068	0.0617	0.0015	0.1003	0.1068	0.0362	0.0031	0.1105	0.0322	0.0103	0.0097	0.0024	0.0018	0.0318	0.0213	0.04	0.0653	0.0266	0.0912	0.002
9	rs117132114	1082349	0.84	0.914942008907111	0.92	0.226487429171296	2.66777170434486	2.47351903400424	0.0199	0.0201	0.0296	0.0094	0.1392	0.0121	0.0068	0.0617	0.0015	0.1004	0.1066	0.0364	0.0031	0.1103	0.0323	0.0103	0.0096	0.0024	0.0018	0.0319	0.0214	0.04	0.0654	0.0267	0.0911	0.0021
9	rs16928735	1082486	0.84	0.914942008907111	0.92	0.226487429171296	2.6445533852935	2.45915451272626	0.0199	0.0201	0.0296	0.0094	0.1392	0.0121	0.0068	0.0617	0.0015	0.1004	0.1066	0.0364	0.0031	0.1103	0.0323	0.0103	0.0096	0.0024	0.0018	0.0319	0.0214	0.04	0.0655	0.0267	0.0911	0.0021
9	rs10156621	1082727	0.84	0.914942008907111	0.93	0.198940398764014	2.55554709463359	2.39060441118265	0.0199	0.0201	0.0296	0.0094	0.1392	0.0121	0.0068	0.0616	0.0015	0.1004	0.1065	0.0364	0.0031	0.1103	0.0324	0.0103	0.0096	0.0024	0.0018	0.0319	0.0214	0.04	0.0655	0.0267	0.0911	0.0021
9	rs77521238	1088451	0.84	0.914942008907111	0.93	0.198940398764014	2.5399447383177	2.29909420313464	0.0202	0.02	0.0297	0.0092	0.1396	0.012	0.0068	0.0614	0.0015	0.1007	0.1065	0.0366	0.0031	0.1099	0.0324	0.0102	0.0095	0.0024	0.0017	0.0318	0.0215	0.04	0.0653	0.0267	0.0909	0.0021
9	rs7037127	1089866	0.84	0.914942008907111	0.93	0.198940398764014	2.4316821814879	2.27646938328375	0.0203	0.02	0.0297	0.0092	0.1397	0.0119	0.0068	0.0614	0.0015	0.1008	0.1066	0.0367	0.0031	0.1098	0.0324	0.0102	0.0095	0.0024	0.0017	0.0318	0.0215	0.0401	0.0652	0.0267	0.0909	0.0021
9	rs10738192	1090919	0.84	0.914942008907111	0.93	0.198940398764014	2.42163418534856	2.25387300101029	0.0203	0.0201	0.0297	0.0092	0.1398	0.0119	0.0068	0.0613	0.0015	0.1006	0.1065	0.0367	0.0031	0.1099	0.0325	0.0102	0.0095	0.0024	0.0017	0.0318	0.0216	0.0401	0.0653	0.0268	0.0908	0.0021
9	rs1396634	1094973	0.84	0.914942008907111	0.93	0.198940398764014	2.29535027660651	2.28668354474288	0.0204	0.0202	0.0296	0.0092	0.1404	0.0118	0.0068	0.0612	0.0015	0.1005	0.1062	0.0369	0.0031	0.1098	0.0324	0.0101	0.0094	0.0024	0.0017	0.0318	0.0217	0.04	0.0657	0.0268	0.0908	0.0021
9	rs117542507	1096385	0.84	0.914942008907111	0.93	0.198940398764014	2.28397703301434	2.28267014895311	0.0205	0.0202	0.0295	0.0091	0.1406	0.0117	0.0067	0.0612	0.0015	0.1005	0.106	0.0369	0.0031	0.1098	0.0325	0.0101	0.0094	0.0024	0.0017	0.0318	0.0217	0.04	0.0657	0.0268	0.0906	0.0021
9	rs1355141	1097089	0.84	0.914942008907111	0.92	0.226487429171296	2.28015134177777	2.25988375624962	0.0205	0.0202	0.0295	0.0091	0.1407	0.0117	0.0067	0.0612	0.0015	0.1006	0.106	0.0369	0.003	0.1099	0.0324	0.0101	0.0094	0.0024	0.0017	0.0318	0.0217	0.04	0.0656	0.0268	0.0905	0.0021
9	rs12341242	1097709	0.84	0.914942008907111	0.93	0.198940398764014	2.34523198756849	2.26462093542362	0.0205	0.0202	0.0295	0.0091	0.1408	0.0116	0.0067	0.0611	0.0015	0.1006	0.106	0.0369	0.003	0.1099	0.0324	0.0101	0.0094	0.0023	0.0017	0.0318	0.0218	0.04	0.0657	0.0268	0.0905	0.0021
9	rs73639864	1100339	0.84	0.914942008907111	0.93	0.198940398764014	1.25411999154316	1.96718206525252	0.0209	0.0204	0.0291	0.0085	0.1434	0.0102	0.0067	0.061	0.0016	0.1012	0.105	0.0368	0.003	0.1117	0.0314	0.0092	0.0087	0.0022	0.0015	0.0317	0.0236	0.0399	0.0664	0.0267	0.0895	0.002
9	rs1396635	1100680	0.85	0.849213100564478	0.93	0.198940398764014	1.08623079572085	2.05310921761965	0.0212	0.0204	0.0289	0.0082	0.145	0.0096	0.0066	0.061	0.0017	0.1015	0.1045	0.0367	0.0028	0.1126	0.031	0.0087	0.0082	0.0021	0.0015	0.0316	0.0244	0.0398	0.0666	0.0266	0.0891	0.002
9	rs1355142	1100738	0.85	0.849213100564478	0.93	0.198940398764014	1.02153536870883	2.05868728126809	0.0212	0.0204	0.0288	0.0082	0.1453	0.0095	0.0066	0.061	0.0017	0.1015	0.1044	0.0367	0.0028	0.1127	0.0309	0.0086	0.0082	0.0021	0.0015	0.0316	0.0246	0.0398	0.0667	0.0266	0.0891	0.002
9	rs1355143	1100839	0.85	0.849213100564478	0.93	0.198940398764014	0.813532466417058	1.99744162112524	0.0213	0.0205	0.0287	0.0081	0.1453	0.0093	0.0065	0.0611	0.0017	0.1017	0.1044	0.0368	0.0027	0.1131	0.0307	0.0085	0.008	0.0021	0.0014	0.0316	0.0249	0.0397	0.0668	0.0266	0.0892	0.002
9	rs7042460	1101201	0.85	0.849213100564478	0.93	0.198940398764014	0.608921420685471	1.78383563361179	0.0216	0.0205	0.028	0.0073	0.1478	0.0086	0.0061	0.0615	0.0017	0.1017	0.1053	0.0364	0.0029	0.1137	0.0297	0.0078	0.0074	0.002	0.0015	0.0312	0.0259	0.0396	0.067	0.0258	0.0896	0.0019
9	rs10809246	1102058	0.87	0.726891327677376	0.93	0.198940398764014	0.691284706162451	1.87021851758785	0.0227	0.0205	0.0265	0.0052	0.1542	0.0066	0.0049	0.0625	0.0018	0.1016	0.1075	0.0356	0.0033	0.1163	0.0271	0.0059	0.0057	0.0018	0.0012	0.0303	0.0287	0.0388	0.0676	0.0241	0.0907	0.0015
9	rs10756149	1102943	0.87	0.726891327677376	0.93	0.198940398764014	0.456718334149175	1.96181718363909	0.0232	0.0204	0.026	0.0044	0.1563	0.0058	0.0044	0.0628	0.0018	0.1023	0.1084	0.0354	0.0035	0.1173	0.0261	0.0051	0.0051	0.0019	0.0012	0.03	0.0297	0.0385	0.068	0.0232	0.0909	0.0014
9	rs10809249	1103477	0.87	0.726891327677376	0.93	0.198940398764014	0.436898595555862	1.9072119616839	0.0232	0.0204	0.026	0.0044	0.1564	0.0058	0.0044	0.0628	0.0018	0.1023	0.1084	0.0354	0.0035	0.1173	0.0261	0.0051	0.0051	0.0019	0.0012	0.03	0.0297	0.0385	0.0681	0.0232	0.0909	0.0014
9	rs16929144	1113648	0.86	0.78654304280128	0.93	0.198940398764014	0.381551424296362	1.71821370739376	0.0233	0.0204	0.0262	0.0042	0.157	0.0057	0.0043	0.0627	0.0018	0.1024	0.1085	0.0354	0.0035	0.1176	0.0256	0.005	0.0049	0.0017	0.0011	0.0301	0.0298	0.0386	0.0682	0.0232	0.0909	0.0014
9	rs73639870	1115145	0.87	0.726891327677376	0.93	0.198940398764014	0.36012862606745	1.65697315606613	0.0233	0.0204	0.0262	0.0042	0.157	0.0056	0.0043	0.0628	0.0018	0.1024	0.1085	0.0354	0.0035	0.1176	0.0256	0.0049	0.0049	0.0017	0.0011	0.0301	0.0298	0.0386	0.0682	0.0232	0.091	0.0013
9	rs10809333	1117775	0.87	0.726891327677376	0.93	0.198940398764014	0.318790783099214	1.47569546966014	0.0234	0.0204	0.0262	0.0041	0.1571	0.0056	0.0042	0.0628	0.0018	0.1025	0.1086	0.0354	0.0035	0.1178	0.0255	0.0049	0.0049	0.0017	0.0011	0.0301	0.0298	0.0386	0.0682	0.0231	0.091	0.0013
9	rs17641360	1118422	0.86	0.78654304280128	0.94	0.173887076546345	0.316081498170306	1.46713036443486	0.0234	0.0204	0.0263	0.0041	0.1571	0.0056	0.0042	0.0628	0.0018	0.1025	0.1087	0.0352	0.0035	0.1178	0.0255	0.0049	0.0049	0.0017	0.0011	0.0301	0.0298	0.0386	0.0682	0.0232	0.091	0.0013
9	rs117927406	1118984	0.86	0.78654304280128	0.94	0.173887076546345	0.315231090050297	1.48461162689774	0.0234	0.0204	0.0263	0.0041	0.1571	0.0055	0.0042	0.0628	0.0018	0.1025	0.1087	0.0352	0.0035	0.1178	0.0255	0.0049	0.0049	0.0017	0.0011	0.0301	0.0298	0.0386	0.0682	0.0232	0.091	0.0013
9	rs117758726	1119109	0.86	0.78654304280128	0.94	0.173887076546345	0.31643201637926	1.47638102286553	0.0234	0.0203	0.0263	0.0041	0.1571	0.0055	0.0042	0.0628	0.0018	0.1025	0.1086	0.0353	0.0035	0.1178	0.0255	0.0049	0.0049	0.0017	0.0011	0.0301	0.0298	0.0386	0.0682	0.0232	0.0909	0.0013
9	rs10756193	1121579	0.86	0.78654304280128	0.94	0.173887076546345	0.305464362046502	1.47038416272046	0.0234	0.0203	0.0268	0.004	0.157	0.0055	0.0041	0.0628	0.0018	0.1025	0.1087	0.0353	0.0035	0.118	0.0254	0.0048	0.0048	0.0016	0.0011	0.0301	0.0298	0.0387	0.0682	0.0234	0.0909	0.0013
9	rs118016408	1121891	0.86	0.78654304280128	0.94	0.173887076546345	0.314282059986993	1.46850024379779	0.0234	0.0203	0.0268	0.004	0.157	0.0055	0.0041	0.0628	0.0018	0.1025	0.1087	0.0353	0.0035	0.118	0.0253	0.0048	0.0048	0.0016	0.0011	0.0301	0.0299	0.0387	0.0682	0.0234	0.0909	0.0013
9	rs34717766	1123304	0.86	0.78654304280128	0.94	0.173887076546345	0.298865202309568	1.40978367162975	0.0234	0.0203	0.0268	0.004	0.157	0.0055	0.0042	0.0628	0.0018	0.1025	0.1087	0.0353	0.0036	0.118	0.0253	0.0048	0.0047	0.0017	0.0011	0.0301	0.0299	0.0387	0.0681	0.0234	0.0909	0.0013
9	rs4740470	1124076	0.86	0.78654304280128	0.94	0.173887076546345	0.271847632017841	1.33206127784553	0.0234	0.0204	0.0267	0.004	0.157	0.0055	0.0042	0.0628	0.0018	0.1026	0.1087	0.0353	0.0036	0.118	0.0252	0.0048	0.0047	0.0017	0.0011	0.0301	0.0299	0.0387	0.0681	0.0234	0.0908	0.0013
9	rs78847475	1132359	0.86	0.78654304280128	0.94	0.173887076546345	0.191107083496076	1.25142698978325	0.0234	0.0203	0.0266	0.0039	0.157	0.0055	0.0042	0.0629	0.002	0.1025	0.1087	0.0352	0.0038	0.118	0.0248	0.0047	0.0046	0.0025	0.0011	0.0302	0.0299	0.0387	0.068	0.0232	0.0908	0.0014
9	rs72703299	1139290	0.86	0.78654304280128	0.94	0.173887076546345	0.169029676584277	1.2097001421633	0.0234	0.0203	0.0265	0.0039	0.1569	0.0054	0.0042	0.0629	0.0021	0.1025	0.1087	0.0351	0.0039	0.1179	0.0247	0.0047	0.0046	0.0029	0.0012	0.0302	0.03	0.0386	0.0679	0.0232	0.0908	0.0014
9	rs953168	1142407	0.86	0.78654304280128	0.94	0.173887076546345	0.157489046929518	1.12030830824712	0.0233	0.0203	0.0265	0.0039	0.1569	0.0054	0.0042	0.0629	0.0022	0.1025	0.1087	0.0351	0.004	0.1179	0.0245	0.0047	0.0046	0.0032	0.0012	0.0303	0.03	0.0386	0.0679	0.0231	0.0907	0.0014
9	rs75295397	1142464	0.86	0.78654304280128	0.94	0.173887076546345	0.158066634130474	1.12488727986628	0.0233	0.0203	0.0265	0.0039	0.1569	0.0054	0.0042	0.0629	0.0022	0.1025	0.1087	0.0351	0.004	0.1179	0.0245	0.0047	0.0046	0.0032	0.0012	0.0303	0.03	0.0386	0.0679	0.0231	0.0907	0.0014
9	rs62530389	1143504	0.86	0.78654304280128	0.94	0.173887076546345	0.157353324909769	1.11311970439984	0.0233	0.0203	0.0265	0.0039	0.1569	0.0054	0.0043	0.0629	0.0022	0.1025	0.1087	0.0351	0.004	0.118	0.0245	0.0047	0.0045	0.0032	0.0012	0.0303	0.03	0.0386	0.0678	0.0231	0.0907	0.0014
9	rs4741138	1144787	0.86	0.78654304280128	0.94	0.173887076546345	0.159054802370207	1.11605947120701	0.0233	0.0203	0.0265	0.0039	0.1568	0.0055	0.0043	0.0629	0.0022	0.1025	0.1088	0.0351	0.004	0.118	0.0245	0.0047	0.0045	0.0031	0.0012	0.0303	0.03	0.0386	0.0677	0.0231	0.0907	0.0014
9	rs1337621	1151090	0.86	0.78654304280128	0.94	0.173887076546345	0.162144599639679	1.13438311719929	0.0233	0.0203	0.0265	0.0039	0.1567	0.0055	0.0044	0.0629	0.0022	0.1026	0.1089	0.0351	0.0041	0.1182	0.0245	0.0047	0.0045	0.0031	0.0012	0.0303	0.0301	0.0386	0.0672	0.0232	0.0907	0.0015
9	rs10809473	1152214	0.86	0.78654304280128	0.94	0.173887076546345	0.160252243368898	1.13438311719929	0.0233	0.0203	0.0265	0.0039	0.1567	0.0055	0.0044	0.0629	0.0022	0.1026	0.109	0.0351	0.0041	0.1182	0.0245	0.0047	0.0045	0.0031	0.0012	0.0303	0.0301	0.0386	0.0673	0.0232	0.0907	0.0015
9	rs117888501	1156737	0.86	0.78654304280128	0.94	0.173887076546345	0.16083576172659	1.14028438137295	0.0233	0.0203	0.0265	0.0038	0.1568	0.0054	0.0044	0.0628	0.0022	0.1024	0.109	0.0351	0.0041	0.1183	0.0246	0.0046	0.0045	0.0031	0.0012	0.0302	0.0301	0.0385	0.0673	0.0232	0.0907	0.0015
9	rs1337627	1157148	0.86	0.78654304280128	0.94	0.173887076546345	0.159430572357541	1.14454985898852	0.0233	0.0203	0.0265	0.0038	0.1568	0.0054	0.0044	0.0628	0.0022	0.1024	0.109	0.0351	0.0041	0.1183	0.0246	0.0046	0.0045	0.0031	0.0012	0.0302	0.0301	0.0385	0.0673	0.0232	0.0907	0.0015
9	rs1337630	1159236	0.86	0.78654304280128	0.94	0.173887076546345	0.156033645250544	1.15259647074784	0.0233	0.0203	0.0264	0.0038	0.1567	0.0054	0.0044	0.0627	0.0022	0.1024	0.109	0.0351	0.0041	0.1184	0.0246	0.0046	0.0045	0.0031	0.0012	0.0302	0.0301	0.0385	0.0673	0.0232	0.0907	0.0015
9	rs17708745	1159331	0.86	0.78654304280128	0.94	0.173887076546345	0.156303814953888	1.15226783818501	0.0233	0.0203	0.0264	0.0038	0.1567	0.0054	0.0044	0.0627	0.0022	0.1024	0.109	0.0351	0.0041	0.1185	0.0246	0.0046	0.0045	0.0031	0.0012	0.0302	0.0301	0.0385	0.0673	0.0232	0.0907	0.0015
9	rs10511429	1162143	0.86	0.78654304280128	0.94	0.173887076546345	0.159430572357541	1.18158182049418	0.0233	0.0203	0.0265	0.0038	0.1567	0.0054	0.0044	0.0627	0.0022	0.1025	0.109	0.0351	0.0041	0.1185	0.0245	0.0046	0.0045	0.0032	0.0012	0.0301	0.0302	0.0384	0.0672	0.0232	0.0907	0.0015
9	rs7864742	1164570	0.87	0.726891327677376	0.94	0.173887076546345	0.160183676009094	1.19066605765898	0.0233	0.0203	0.0265	0.0038	0.1567	0.0054	0.0044	0.0628	0.0022	0.1025	0.109	0.0351	0.0041	0.1185	0.0245	0.0046	0.0045	0.0031	0.0012	0.0302	0.0302	0.0384	0.0673	0.0232	0.0907	0.0015
9	rs2375256	1169485	0.87	0.726891327677376	0.94	0.173887076546345	0.153681409599251	1.17960145617024	0.0231	0.0202	0.0264	0.0038	0.1569	0.0054	0.0044	0.0628	0.0022	0.1027	0.109	0.0352	0.0041	0.1185	0.0244	0.0046	0.0044	0.0031	0.0012	0.0303	0.0302	0.0383	0.0672	0.0232	0.0907	0.0015
9	rs79881474	1170166	0.87	0.726891327677376	0.94	0.173887076546345	0.15908894174142	1.17316937923469	0.023	0.0202	0.0265	0.0038	0.1569	0.0054	0.0044	0.0628	0.0022	0.1027	0.1089	0.0351	0.0042	0.1185	0.0244	0.0046	0.0045	0.0032	0.0012	0.0303	0.0302	0.0383	0.0672	0.0232	0.0907	0.0015
9	rs7848270	1170227	0.87	0.726891327677376	0.94	0.173887076546345	0.159191385698727	1.17564251021305	0.023	0.0202	0.0265	0.0038	0.1569	0.0054	0.0044	0.0628	0.0022	0.1027	0.1089	0.0351	0.0042	0.1186	0.0244	0.0046	0.0045	0.0032	0.0012	0.0303	0.0302	0.0383	0.0672	0.0232	0.0907	0.0015
9	rs117958590	1171860	0.87	0.726891327677376	0.94	0.173887076546345	0.176989119555722	1.22380294450715	0.0231	0.0202	0.0266	0.0038	0.1569	0.0054	0.0044	0.0628	0.0022	0.1027	0.1089	0.0351	0.0042	0.1185	0.0243	0.0046	0.0045	0.0032	0.0012	0.0303	0.0303	0.0383	0.0672	0.0232	0.0907	0.0015
9	rs1415622	1174129	0.87	0.726891327677376	0.94	0.173887076546345	0.189138339714155	1.22380294450715	0.023	0.0201	0.0266	0.0037	0.157	0.0053	0.0044	0.0628	0.0022	0.1027	0.1089	0.0351	0.0042	0.1186	0.0243	0.0046	0.0044	0.0032	0.0012	0.0303	0.0304	0.0381	0.0671	0.0232	0.0907	0.0015
9	rs10960072	1174357	0.87	0.726891327677376	0.94	0.173887076546345	0.181785698632514	1.18950919417416	0.023	0.0201	0.0267	0.0037	0.1572	0.0053	0.0044	0.0628	0.0022	0.1027	0.109	0.0351	0.0042	0.1186	0.0243	0.0045	0.0044	0.0032	0.0012	0.0303	0.0304	0.038	0.0671	0.0232	0.0907	0.0015
9	rs12379384	1179606	0.9	0.565600701999265	0.94	0.173887076546345	0.191829343336587	1.09974552686416	0.0224	0.0191	0.027	0.0039	0.1626	0.0046	0.0048	0.062	0.0016	0.102	0.1096	0.0348	0.0047	0.117	0.0234	0.0041	0.0041	0.0035	0.0012	0.0309	0.0336	0.0351	0.0672	0.0234	0.0901	0.0013
9	rs77476369	1182923	0.9	0.565600701999265	0.94	0.173887076546345	0.181269551779599	1.11360956669453	0.0224	0.019	0.027	0.0039	0.1628	0.0045	0.0048	0.0621	0.0016	0.1019	0.1099	0.0347	0.0048	0.1167	0.0234	0.0041	0.0041	0.0035	0.0012	0.031	0.0337	0.0349	0.0673	0.0234	0.09	0.0013
9	rs72705248	1183749	0.9	0.565600701999265	0.94	0.173887076546345	0.168605494235878	1.06952068702776	0.0224	0.019	0.027	0.0039	0.1629	0.0045	0.0048	0.0621	0.0016	0.1019	0.11	0.0347	0.0048	0.1167	0.0233	0.0041	0.0041	0.0035	0.0012	0.031	0.0337	0.0349	0.0673	0.0234	0.09	0.0013
9	rs12003662	1183974	0.9	0.565600701999265	0.94	0.173887076546345	0.164885523366255	1.05446756951325	0.0224	0.019	0.027	0.0039	0.1629	0.0045	0.0048	0.0621	0.0016	0.1019	0.1101	0.0347	0.0048	0.1167	0.0233	0.0041	0.0041	0.0035	0.0012	0.031	0.0337	0.0349	0.0673	0.0234	0.09	0.0013
9	rs10123123	1184757	0.9	0.565600701999265	0.94	0.173887076546345	0.153313689430482	1.00346448810686	0.0224	0.019	0.027	0.0039	0.1629	0.0045	0.0048	0.0621	0.0016	0.1019	0.1102	0.0346	0.0048	0.1166	0.0233	0.0041	0.0041	0.0035	0.0012	0.031	0.0337	0.0348	0.0673	0.0234	0.09	0.0013
9	rs73640297	1196285	0.9	0.565600701999265	0.94	0.173887076546345	0.164990139321454	0.989392470584787	0.0223	0.019	0.0269	0.0039	0.1628	0.0044	0.0048	0.0622	0.0016	0.1019	0.1106	0.0346	0.0048	0.1166	0.0233	0.004	0.004	0.0035	0.0012	0.031	0.0337	0.0346	0.0675	0.0234	0.0901	0.0013
9	rs16931163	1196434	0.9	0.565600701999265	0.94	0.173887076546345	0.168393635993264	0.995144562776131	0.0223	0.019	0.0269	0.0039	0.1628	0.0044	0.0048	0.0622	0.0016	0.1019	0.1106	0.0346	0.0048	0.1166	0.0233	0.004	0.004	0.0035	0.0012	0.031	0.0338	0.0346	0.0674	0.0234	0.09	0.0013
9	rs1933042	1196693	0.9	0.565600701999265	0.95	0.15120882267165	0.170732617994886	0.993226481915625	0.0223	0.019	0.0269	0.0039	0.1626	0.0044	0.0048	0.0622	0.0015	0.1019	0.111	0.0346	0.0048	0.1166	0.0233	0.004	0.004	0.0035	0.0012	0.031	0.0337	0.0345	0.0676	0.0234	0.0901	0.0013
9	rs7029687	1197071	0.91	0.517562282080777	0.95	0.15120882267165	0.234843964944461	0.924034099100014	0.0225	0.0189	0.0266	0.0036	0.1631	0.0043	0.0045	0.0623	0.0015	0.1018	0.1118	0.0343	0.0057	0.1171	0.023	0.0038	0.0037	0.0035	0.0013	0.031	0.034	0.0337	0.0675	0.0231	0.0902	0.0013
9	rs7020628	1198563	0.92	0.472297109457422	0.95	0.15120882267165	0.206284191376715	0.89811088433113	0.0216	0.0187	0.0255	0.0036	0.164	0.0045	0.0044	0.0619	0.0015	0.1012	0.1124	0.0341	0.006	0.1188	0.0222	0.0036	0.0036	0.0037	0.0014	0.0308	0.0354	0.0318	0.0677	0.0226	0.0913	0.0014
9	rs116886719	1198772	0.92	0.472297109457422	0.95	0.15120882267165	0.211838443472894	0.898737564007637	0.0216	0.0187	0.0255	0.0036	0.1641	0.0045	0.0044	0.0619	0.0015	0.1012	0.1124	0.0341	0.006	0.1188	0.0222	0.0036	0.0036	0.0037	0.0014	0.0309	0.0354	0.0318	0.0677	0.0226	0.0913	0.0014
9	rs10809650	1202371	0.92	0.472297109457422	0.95	0.15120882267165	0.157421177308082	0.719338984221647	0.0216	0.0188	0.0253	0.0036	0.1646	0.0045	0.0044	0.0615	0.0015	0.1011	0.1128	0.0339	0.0061	0.1192	0.0221	0.0037	0.0036	0.0037	0.0014	0.0309	0.0357	0.0316	0.0679	0.0224	0.0912	0.0015
9	rs62530430	1202523	0.92	0.472297109457422	0.95	0.15120882267165	0.155056589292098	0.711725798261705	0.0216	0.0188	0.0252	0.0036	0.1647	0.0045	0.0044	0.0615	0.0015	0.1011	0.1128	0.0339	0.0061	0.1192	0.0221	0.0037	0.0036	0.0037	0.0014	0.0309	0.0357	0.0316	0.068	0.0223	0.0912	0.0015
9	rs2184943	1205747	0.92	0.472297109457422	0.95	0.15120882267165	0.152479897422568	0.703238388112736	0.0214	0.0188	0.0252	0.0036	0.1648	0.0045	0.0044	0.0615	0.0015	0.101	0.1128	0.0338	0.0061	0.1194	0.022	0.0036	0.0036	0.0037	0.0014	0.0309	0.0359	0.0315	0.0679	0.0223	0.0913	0.0015
9	rs35902149	1206037	0.92	0.472297109457422	0.95	0.15120882267165	0.155966145869961	0.724274729374287	0.0214	0.0188	0.0251	0.0037	0.1648	0.0045	0.0044	0.0614	0.0015	0.101	0.1128	0.0338	0.0061	0.1194	0.022	0.0036	0.0036	0.0037	0.0014	0.0309	0.0359	0.0316	0.0678	0.0223	0.0913	0.0015
9	rs10809657	1207261	0.92	0.472297109457422	0.95	0.15120882267165	0.146686036080367	0.68234211116041	0.0214	0.0188	0.0251	0.0037	0.1648	0.0045	0.0044	0.0613	0.0015	0.101	0.1127	0.0338	0.0061	0.1194	0.022	0.0036	0.0036	0.0037	0.0014	0.0309	0.0359	0.0316	0.068	0.0223	0.0914	0.0015
9	rs10960413	1207641	0.92	0.472297109457422	0.95	0.15120882267165	0.146490863548161	0.671874171145147	0.0214	0.0188	0.0251	0.0037	0.1648	0.0046	0.0044	0.061	0.0015	0.101	0.1127	0.0338	0.0061	0.1194	0.0219	0.0036	0.0037	0.0036	0.0014	0.0309	0.0362	0.0316	0.0681	0.0223	0.0915	0.0015
9	rs75147001	1209151	0.92	0.472297109457422	0.95	0.15120882267165	0.138810574046185	0.655876015727957	0.0216	0.0188	0.0249	0.0037	0.1648	0.0046	0.0045	0.0608	0.0015	0.1011	0.1126	0.0338	0.006	0.1194	0.0218	0.0036	0.0037	0.0036	0.0014	0.0309	0.0364	0.0313	0.0684	0.0224	0.0914	0.0015
9	rs62533474	1211931	0.92	0.472297109457422	0.95	0.15120882267165	0.133889005879098	0.646524120454731	0.0216	0.0189	0.0248	0.0037	0.1648	0.0046	0.0045	0.0609	0.0015	0.1011	0.1126	0.0338	0.006	0.1193	0.0218	0.0036	0.0037	0.0036	0.0014	0.0309	0.0365	0.0312	0.0685	0.0225	0.0914	0.0015
9	rs11789531	1212353	0.92	0.472297109457422	0.95	0.15120882267165	0.133673429652285	0.649297224047497	0.0217	0.0189	0.0248	0.0037	0.1648	0.0046	0.0045	0.0609	0.0015	0.1011	0.1126	0.0338	0.006	0.1193	0.0218	0.0036	0.0037	0.0036	0.0014	0.0309	0.0365	0.0311	0.0685	0.0225	0.0915	0.0015
9	rs10960472	1218605	0.93	0.429746626914861	0.95	0.15120882267165	0.127871932771823	0.621691361537928	0.0217	0.0188	0.0248	0.0037	0.165	0.0047	0.0046	0.0609	0.0014	0.1011	0.1124	0.0338	0.0059	0.119	0.0217	0.0037	0.0038	0.0036	0.0014	0.0308	0.0366	0.0309	0.0686	0.0225	0.0916	0.0015
9	rs10960475	1218816	0.93	0.429746626914861	0.97	0.112481740502774	0.12539928656843	0.611304124352362	0.0217	0.0189	0.0248	0.0037	0.165	0.0047	0.0046	0.0609	0.0014	0.1011	0.1124	0.0338	0.0059	0.1189	0.0218	0.0037	0.0038	0.0036	0.0014	0.0308	0.0366	0.0308	0.0687	0.0225	0.0916	0.0015
9	rs10960480	1219329	0.93	0.429746626914861	0.97	0.112481740502774	0.125251267250311	0.607563368820833	0.0218	0.0189	0.0248	0.0038	0.1651	0.0047	0.0047	0.0609	0.0014	0.1011	0.1122	0.0337	0.0059	0.1185	0.0218	0.0038	0.0038	0.0036	0.0014	0.0308	0.0367	0.0308	0.069	0.0226	0.0914	0.0015
9	rs4740516	1221290	0.93	0.429746626914861	0.97	0.112481740502774	0.143871156235319	0.580252453974612	0.0218	0.0188	0.0249	0.004	0.1655	0.0049	0.0047	0.0612	0.0015	0.1011	0.111	0.0336	0.0059	0.1181	0.0219	0.0038	0.004	0.0036	0.0015	0.0306	0.0369	0.0304	0.0696	0.0227	0.0909	0.0015
9	rs4740517	1223881	0.93	0.429746626914861	0.97	0.112481740502774	0.166985215867479	0.604689575362961	0.0219	0.0188	0.0249	0.0041	0.1655	0.0048	0.0047	0.0614	0.0014	0.101	0.1103	0.0338	0.0059	0.1177	0.0221	0.0037	0.004	0.0036	0.0016	0.0302	0.0372	0.0303	0.0701	0.023	0.091	0.0015
9	rs10511426	1231372	0.93	0.429746626914861	0.97	0.112481740502774	0.170519206732175	0.61692542067132	0.0219	0.0188	0.0251	0.0041	0.1654	0.0048	0.0047	0.0614	0.0014	0.1009	0.1102	0.0338	0.0059	0.1176	0.0221	0.0037	0.004	0.0035	0.0016	0.0302	0.0372	0.0303	0.0702	0.023	0.091	0.0015
9	rs17642118	1238306	0.93	0.429746626914861	0.97	0.112481740502774	0.168252483433349	0.600815099493927	0.0219	0.0188	0.0251	0.0041	0.1654	0.0052	0.0047	0.0615	0.0014	0.101	0.1098	0.034	0.0059	0.1174	0.0221	0.0037	0.004	0.0035	0.0016	0.0301	0.0372	0.0301	0.0706	0.0231	0.091	0.0015
9	rs72689507	1238454	0.93	0.429746626914861	0.97	0.112481740502774	0.162248193974505	0.595801481229939	0.0219	0.0188	0.0251	0.0041	0.1654	0.0052	0.0047	0.0614	0.0014	0.101	0.1098	0.034	0.0059	0.1174	0.0221	0.0038	0.004	0.0035	0.0016	0.0301	0.0372	0.0301	0.0706	0.0231	0.091	0.0015
9	rs12346252	1239644	0.93	0.429746626914861	0.97	0.112481740502774	0.172660309106846	0.649151202791446	0.0219	0.0188	0.0251	0.0041	0.1653	0.0052	0.0047	0.0615	0.0014	0.1009	0.1097	0.034	0.0059	0.1173	0.0221	0.0038	0.004	0.0035	0.0016	0.03	0.0372	0.0301	0.0706	0.0231	0.091	0.0015
9	rs74473803	1248019	0.94	0.389848785336034	0.97	0.112481740502774	0.0972844050465592	0.541333086962644	0.0217	0.019	0.0249	0.004	0.1648	0.0051	0.0047	0.061	0.0015	0.1016	0.1104	0.0342	0.005	0.1174	0.0217	0.0036	0.0039	0.0032	0.0016	0.0291	0.0374	0.03	0.0715	0.023	0.0925	0.0015
9	rs17726364	1255877	0.94	0.389848785336034	0.97	0.112481740502774	0.0972590900843158	0.538818080564019	0.0217	0.0191	0.0248	0.004	0.1645	0.005	0.0047	0.0608	0.0015	0.1017	0.1106	0.0345	0.005	0.1173	0.0216	0.0035	0.0038	0.003	0.0017	0.0286	0.0375	0.0301	0.0719	0.023	0.0931	0.0015
9	rs117372494	1258565	0.94	0.389848785336034	0.97	0.112481740502774	0.0955723970727511	0.571735851294879	0.0217	0.0191	0.0248	0.0039	0.1645	0.005	0.0047	0.0608	0.0015	0.1016	0.1106	0.0345	0.005	0.1172	0.0216	0.0035	0.0038	0.003	0.0017	0.0287	0.0375	0.0302	0.0717	0.0231	0.0931	0.0016
9	rs945864	1258905	0.94	0.389848785336034	0.97	0.112481740502774	0.0945245097114754	0.555217097975813	0.0217	0.0191	0.0248	0.0039	0.1645	0.005	0.0047	0.0609	0.0015	0.1016	0.1106	0.0345	0.005	0.1172	0.0216	0.0035	0.0038	0.003	0.0017	0.0287	0.0375	0.0302	0.0717	0.0231	0.0931	0.0016
9	rs882092	1270676	0.94	0.389848785336034	0.97	0.112481740502774	0.133950637517436	0.567771912142077	0.0217	0.0196	0.025	0.0039	0.1643	0.0051	0.0047	0.0607	0.0015	0.1015	0.1103	0.0343	0.0049	0.1179	0.0218	0.0033	0.0038	0.0029	0.0017	0.0279	0.0374	0.0304	0.0716	0.0232	0.0931	0.0015
9	rs13291750	1278834	0.95	0.352537935866182	0.97	0.112481740502774	0.170732617994886	0.475025736722958	0.0213	0.0195	0.0246	0.0039	0.1649	0.0053	0.0049	0.0606	0.0015	0.1008	0.1094	0.0354	0.0044	0.1183	0.0219	0.0031	0.0035	0.0027	0.0019	0.0275	0.0362	0.0304	0.0732	0.0231	0.0943	0.0014
9	rs117457639	1279013	0.95	0.352537935866182	0.97	0.112481740502774	0.178738046089287	0.445517550678856	0.0212	0.0195	0.0245	0.0039	0.1648	0.0053	0.0049	0.0607	0.0015	0.1007	0.1093	0.0355	0.0044	0.1192	0.0218	0.0031	0.0035	0.0026	0.002	0.0275	0.0358	0.0302	0.0735	0.023	0.0945	0.0014
9	rs17727197	1279291	0.95	0.352537935866182	0.98	0.0961760782036991	0.190537978917413	0.417303152941702	0.0211	0.0194	0.0243	0.004	0.1647	0.0054	0.005	0.0608	0.0015	0.1006	0.1092	0.0358	0.0043	0.1199	0.0216	0.003	0.0035	0.0026	0.002	0.0275	0.0353	0.0302	0.0738	0.023	0.0948	0.0014
9	rs10809833	1283014	0.94	0.389848785336034	0.98	0.0961760782036991	0.219688410664473	0.329449702406831	0.0209	0.0193	0.0237	0.0041	0.1647	0.0055	0.0052	0.0605	0.0015	0.1005	0.1087	0.0358	0.0043	0.1215	0.0213	0.0029	0.0033	0.0025	0.0021	0.0275	0.0351	0.03	0.074	0.0229	0.0951	0.0014
9	rs117356081	1285095	0.94	0.389848785336034	0.98	0.0961760782036991	0.216863536495582	0.325544399730845	0.0209	0.0193	0.0237	0.0041	0.1647	0.0055	0.0052	0.0605	0.0015	0.1005	0.1087	0.0359	0.0043	0.1216	0.0213	0.0029	0.0034	0.0025	0.0021	0.0274	0.0351	0.03	0.0741	0.023	0.095	0.0014
9	rs79557006	1285465	0.94	0.389848785336034	0.98	0.0961760782036991	0.214748181459451	0.32627560388876	0.0209	0.0193	0.0237	0.0041	0.1647	0.0055	0.0052	0.0605	0.0015	0.1005	0.1087	0.0359	0.0043	0.1216	0.0213	0.0029	0.0034	0.0025	0.0021	0.0274	0.0351	0.03	0.0741	0.023	0.095	0.0014
9	rs1890810	1285567	0.94	0.389848785336034	0.98	0.0961760782036991	0.21478875161851	0.326763340541501	0.0209	0.0193	0.0237	0.0041	0.1646	0.0055	0.0052	0.0605	0.0015	0.1005	0.1087	0.0359	0.0043	0.1216	0.0213	0.0029	0.0034	0.0025	0.0021	0.0274	0.0351	0.03	0.074	0.023	0.0951	0.0014
9	rs16926879	1288093	0.94	0.389848785336034	0.98	0.0961760782036991	0.199954933708169	0.311984515203109	0.0209	0.0193	0.0236	0.0042	0.1647	0.0055	0.0053	0.0604	0.0015	0.1005	0.1087	0.0359	0.0043	0.1217	0.0213	0.0029	0.0034	0.0025	0.002	0.0274	0.0351	0.03	0.0741	0.0229	0.0951	0.0015
9	rs78960426	1298143	0.94	0.389848785336034	0.98	0.0961760782036991	0.208073218371334	0.30240449305306	0.0209	0.0192	0.0236	0.0042	0.1645	0.0056	0.0053	0.0603	0.0015	0.1004	0.1088	0.0359	0.0043	0.1219	0.0213	0.0029	0.0034	0.0025	0.0021	0.0275	0.0351	0.0299	0.0743	0.0229	0.0951	0.0015
9	rs1934559	1304665	0.94	0.389848785336034	0.99	0.0817332193164052	0.209710817154585	0.299191496639808	0.0209	0.0192	0.0235	0.0042	0.1643	0.0056	0.0053	0.0602	0.0015	0.1003	0.1088	0.036	0.0043	0.1221	0.0213	0.0029	0.0033	0.0025	0.0021	0.0275	0.0351	0.0299	0.0744	0.0228	0.0951	0.0015
9	rs4741252	1310080	0.94	0.389848785336034	0.99	0.0817332193164052	0.229462899115883	0.298241482058562	0.0206	0.019	0.0233	0.004	0.1645	0.0055	0.0053	0.0602	0.0016	0.1002	0.1084	0.0365	0.0044	0.1234	0.0213	0.0029	0.0032	0.0023	0.0021	0.0278	0.0344	0.0298	0.075	0.0223	0.0951	0.0015
9	rs16927344	1311310	0.94	0.389848785336034	0.99	0.0817332193164052	0.214951075296947	0.277342949892001	0.0205	0.0189	0.0232	0.0041	0.1643	0.0055	0.0053	0.0604	0.0016	0.1002	0.1083	0.0364	0.0045	0.1233	0.0213	0.003	0.0032	0.0023	0.0021	0.0279	0.0343	0.0298	0.0757	0.0217	0.0953	0.0016
9	rs4440679	1312312	0.94	0.389848785336034	0.99	0.0817332193164052	0.212442798273427	0.267758661016164	0.0205	0.0189	0.0231	0.0041	0.1643	0.0055	0.0053	0.0604	0.0016	0.1002	0.1083	0.0365	0.0045	0.1233	0.0213	0.003	0.0032	0.0022	0.0022	0.0279	0.0342	0.0298	0.0758	0.0215	0.0954	0.0016
9	rs10809892	1315843	0.94	0.389848785336034	0.99	0.0817332193164052	0.100274829902119	0.237212873459777	0.0201	0.0185	0.0225	0.0042	0.1645	0.0056	0.0049	0.0612	0.0016	0.0999	0.1075	0.0367	0.0044	0.1237	0.0213	0.0035	0.0034	0.0024	0.0022	0.0281	0.0344	0.03	0.0759	0.0207	0.0958	0.0016
9	rs10809903	1319470	0.94	0.389848785336034	0.99	0.0817332193164052	0.0891300248760888	0.236439561525388	0.02	0.0184	0.0224	0.0042	0.1647	0.0055	0.0047	0.0614	0.0016	0.0998	0.1076	0.0367	0.0044	0.1239	0.0212	0.0036	0.0034	0.0024	0.0022	0.0282	0.0345	0.03	0.0758	0.0206	0.0957	0.0016
9	rs112556192	1320713	0.94	0.389848785336034	0.99	0.0817332193164052	0.0925486187419188	0.247003115872989	0.02	0.0184	0.0224	0.0042	0.1648	0.0055	0.0047	0.0615	0.0016	0.0997	0.1077	0.0367	0.0044	0.124	0.0212	0.0035	0.0034	0.0025	0.0022	0.0282	0.0346	0.03	0.0757	0.0205	0.0957	0.0016
9	rs117505458	1323592	0.94	0.389848785336034	0.99	0.0817332193164052	0.0875814390439385	0.247115092261109	0.0198	0.0182	0.0222	0.0041	0.1651	0.0054	0.0047	0.062	0.0016	0.0993	0.1079	0.0367	0.0044	0.1242	0.0213	0.0034	0.0034	0.0026	0.0022	0.0284	0.0348	0.03	0.0753	0.0204	0.0955	0.0017
9	rs1556970	1324313	0.94	0.389848785336034	0.99	0.0817332193164052	0.0837966537665862	0.239315944137995	0.0198	0.0182	0.0222	0.0041	0.1651	0.0054	0.0047	0.0621	0.0017	0.0992	0.108	0.0367	0.0043	0.1242	0.0213	0.0034	0.0034	0.0026	0.0022	0.0284	0.0348	0.03	0.0752	0.0203	0.0956	0.0017
9	rs75039017	1324750	0.94	0.389848785336034	0.99	0.0817332193164052	0.0829242579871079	0.231268441210747	0.0198	0.0182	0.0222	0.004	0.1652	0.0055	0.0048	0.062	0.0017	0.0992	0.108	0.0367	0.0043	0.1242	0.0212	0.0034	0.0035	0.0026	0.0022	0.0285	0.0348	0.03	0.0752	0.0203	0.0956	0.0017
9	rs1538715	1324933	0.94	0.389848785336034	0.99	0.0817332193164052	0.0781638918270453	0.227877988354609	0.0198	0.0182	0.0222	0.0041	0.1652	0.0055	0.0048	0.062	0.0017	0.0991	0.108	0.0367	0.0043	0.1242	0.0212	0.0034	0.0035	0.0026	0.0022	0.0284	0.0348	0.03	0.0752	0.0203	0.0955	0.0017
9	rs7875774	1325139	0.94	0.389848785336034	0.99	0.0817332193164052	0.0719216828771429	0.236439561525388	0.0198	0.0182	0.0222	0.0041	0.1651	0.0053	0.0047	0.0621	0.0017	0.0993	0.108	0.0367	0.0043	0.1242	0.0212	0.0034	0.0035	0.0026	0.0022	0.0285	0.0348	0.03	0.0752	0.0203	0.0956	0.0017
9	rs74867206	1335509	0.94	0.389848785336034	0.99	0.0817332193164052	0.0517060474370264	0.269598107849824	0.0197	0.0179	0.0221	0.0039	0.1653	0.0052	0.0048	0.0634	0.0016	0.0988	0.108	0.0366	0.0036	0.1241	0.0216	0.0036	0.0036	0.0028	0.0021	0.0286	0.0348	0.0299	0.0754	0.0202	0.0949	0.0018
9	rs80144555	1339866	0.94	0.389848785336034	1.02	0.0482398620390144	0.0435704686567613	0.25635159060674	0.0197	0.018	0.0221	0.0039	0.1652	0.0051	0.0049	0.0638	0.0016	0.0991	0.1081	0.0363	0.0033	0.1242	0.0217	0.0037	0.0037	0.0028	0.0021	0.0287	0.0348	0.0299	0.0751	0.0202	0.0946	0.0018
9	rs2153394	1341399	0.94	0.389848785336034	1.03	0.0399082203678001	0.040593687070074	0.252057947031788	0.0197	0.0181	0.0221	0.0039	0.1653	0.0051	0.0049	0.0639	0.0016	0.0991	0.1081	0.0363	0.0033	0.1241	0.0217	0.0037	0.0037	0.0028	0.0021	0.0287	0.0349	0.0299	0.0751	0.0202	0.0946	0.0018
9	rs2185361	1341674	0.94	0.389848785336034	1.03	0.0399082203678001	0.0403379288467222	0.2516073173035	0.0197	0.0181	0.0221	0.0039	0.1653	0.0051	0.0049	0.0639	0.0016	0.0991	0.1081	0.0362	0.0033	0.1241	0.0217	0.0037	0.0037	0.0028	0.0021	0.0287	0.0348	0.03	0.075	0.0202	0.0946	0.0018
9	rs118073190	1346171	0.94	0.389848785336034	1.03	0.0399082203678001	0.0406506731594441	0.268907857295775	0.0196	0.0181	0.0222	0.0039	0.1653	0.0051	0.0049	0.0641	0.0016	0.099	0.1081	0.0363	0.0033	0.1238	0.0218	0.0037	0.0036	0.0028	0.0021	0.0288	0.0348	0.03	0.0751	0.0203	0.0944	0.0018
9	rs117823174	1346268	0.94	0.389848785336034	1.03	0.0399082203678001	0.0424592796987117	0.265464863944612	0.0196	0.0181	0.0222	0.0039	0.1653	0.0052	0.0049	0.0641	0.0016	0.099	0.1081	0.0362	0.0032	0.1237	0.0218	0.0037	0.0036	0.0028	0.0021	0.0288	0.0348	0.03	0.0751	0.0203	0.0945	0.0018
9	rs78391425	1346812	0.94	0.389848785336034	1.01	0.0578993944755651	0.0419037483813502	0.272595519357223	0.0196	0.0181	0.0223	0.0039	0.1654	0.0052	0.0049	0.0642	0.0016	0.099	0.1081	0.0363	0.0032	0.1236	0.0217	0.0038	0.0036	0.0028	0.0021	0.0289	0.0348	0.03	0.0751	0.0204	0.0944	0.0018
9	rs7037591	1347581	0.94	0.389848785336034	0.99	0.0817332193164052	0.0409077906493243	0.279667907373539	0.0196	0.0181	0.0223	0.0039	0.1654	0.0052	0.0049	0.0643	0.0016	0.099	0.1081	0.0363	0.0032	0.1233	0.0217	0.0038	0.0036	0.0028	0.0021	0.0289	0.0347	0.03	0.0752	0.0204	0.0943	0.0018
9	rs10809947	1351988	0.94	0.389848785336034	0.99	0.0817332193164052	0.0495875123749139	0.315720605577904	0.0194	0.0181	0.0224	0.0037	0.165	0.0052	0.005	0.0647	0.0016	0.0991	0.1076	0.0364	0.003	0.1237	0.0217	0.0039	0.0035	0.0028	0.0021	0.0294	0.0345	0.0301	0.0753	0.0205	0.094	0.0019
9	rs7871293	1354036	0.94	0.389848785336034	0.99	0.0817332193164052	0.0487115935072052	0.32457021025681	0.0194	0.0181	0.0224	0.0037	0.165	0.0051	0.005	0.0648	0.0016	0.0992	0.1075	0.0365	0.003	0.1237	0.0217	0.0039	0.0035	0.0028	0.0021	0.0294	0.0345	0.03	0.0753	0.0205	0.0939	0.0019
9	rs1412252	1355029	0.94	0.389848785336034	0.99	0.0817332193164052	0.0493756793928532	0.338162932219285	0.0194	0.0182	0.0225	0.0036	0.1649	0.0051	0.005	0.0649	0.0016	0.0992	0.1075	0.0365	0.0031	0.1236	0.0217	0.0039	0.0034	0.0028	0.0021	0.0295	0.0345	0.03	0.0754	0.0205	0.0936	0.002
9	rs77059974	1355361	0.94	0.389848785336034	0.99	0.0817332193164052	0.0548566769966775	0.357285961179865	0.0194	0.0181	0.0226	0.0036	0.1649	0.005	0.005	0.065	0.0016	0.0992	0.1075	0.0365	0.0031	0.1236	0.0216	0.0039	0.0034	0.0028	0.0021	0.0295	0.0345	0.03	0.0755	0.0205	0.0935	0.002
9	rs7850356	1356094	0.94	0.389848785336034	0.99	0.0817332193164052	0.0535058339040993	0.369104958407248	0.0194	0.0181	0.0226	0.0036	0.1648	0.005	0.005	0.0651	0.0016	0.0992	0.1075	0.0364	0.0032	0.1235	0.0216	0.0039	0.0034	0.0028	0.0022	0.0296	0.0344	0.03	0.0757	0.0205	0.0932	0.002
9	rs6474774	1356732	0.94	0.389848785336034	0.99	0.0817332193164052	0.0471014900628397	0.369231276629505	0.0194	0.0181	0.0225	0.0036	0.1645	0.005	0.005	0.0651	0.0017	0.0996	0.1076	0.0363	0.0032	0.1234	0.0216	0.004	0.0035	0.0028	0.0022	0.0296	0.0341	0.0301	0.0757	0.0205	0.093	0.0021
9	rs7874104	1359957	0.94	0.389848785336034	0.99	0.0817332193164052	0.0604314153495617	0.402867116363257	0.0192	0.0178	0.0226	0.0037	0.1644	0.005	0.005	0.0655	0.0017	0.0995	0.1075	0.0362	0.0033	0.1235	0.0212	0.0041	0.0036	0.0028	0.0023	0.0297	0.034	0.0303	0.0761	0.0207	0.0924	0.0021
9	rs10961119	1363575	0.94	0.389848785336034	0.99	0.0817332193164052	0.0634407532090753	0.615771344027184	0.0183	0.0184	0.0226	0.0035	0.1621	0.0049	0.0048	0.0678	0.002	0.0987	0.1066	0.0358	0.0035	0.1235	0.0202	0.0044	0.0037	0.0027	0.0024	0.0306	0.0341	0.0314	0.0774	0.0213	0.0911	0.0023
9	rs11999182	1365424	0.94	0.389848785336034	0.99	0.0817332193164052	0.0878185620881892	0.694773865717142	0.0181	0.0185	0.0226	0.0035	0.1621	0.0049	0.0048	0.0682	0.002	0.0985	0.106	0.036	0.0035	0.1237	0.02	0.0044	0.0038	0.0027	0.0024	0.0307	0.0341	0.0314	0.0776	0.0213	0.0909	0.0023
9	rs62531727	1366870	0.94	0.389848785336034	0.99	0.0817332193164052	0.0919121152941361	0.723825716354226	0.0181	0.0185	0.0226	0.0035	0.1621	0.0049	0.0047	0.0684	0.0019	0.0985	0.1058	0.0361	0.0035	0.124	0.0199	0.0044	0.0038	0.0026	0.0024	0.0307	0.0342	0.0315	0.0777	0.0213	0.0908	0.0023
9	rs2375528	1367182	0.95	0.352537935866182	0.99	0.0817332193164052	0.0916192797475995	0.7191895331285	0.0181	0.0185	0.0226	0.0035	0.1621	0.0049	0.0047	0.0684	0.0019	0.0985	0.1058	0.036	0.0035	0.124	0.0199	0.0044	0.0038	0.0026	0.0024	0.0307	0.0342	0.0315	0.0777	0.0213	0.0908	0.0023
9	rs73387924	1371366	0.95	0.352537935866182	0.99	0.0817332193164052	0.116677418713677	0.78620447318396	0.0181	0.0186	0.0227	0.0035	0.1618	0.0049	0.0047	0.0686	0.0019	0.0986	0.1059	0.036	0.0035	0.1242	0.0195	0.0044	0.0037	0.0026	0.0025	0.0307	0.0342	0.0315	0.0777	0.0213	0.0905	0.0022
9	rs646785	1373944	0.95	0.352537935866182	0.99	0.0817332193164052	0.111644600647347	0.850746732946416	0.0181	0.0186	0.0227	0.0035	0.1617	0.0049	0.0047	0.0687	0.0019	0.0987	0.1058	0.0359	0.0036	0.1244	0.0193	0.0044	0.0037	0.0027	0.0025	0.0306	0.0342	0.0315	0.0778	0.0213	0.0904	0.0022
9	rs1412250	1378243	0.95	0.352537935866182	0.98	0.0961760782036991	0.107097047249187	0.827419308312242	0.0181	0.0187	0.0227	0.0035	0.1618	0.0049	0.0047	0.0688	0.0019	0.0987	0.1057	0.0359	0.0036	0.1245	0.0192	0.0044	0.0037	0.0027	0.0025	0.0307	0.0342	0.0316	0.0777	0.0213	0.0903	0.0022
9	rs665130	1378707	0.95	0.352537935866182	0.98	0.0961760782036991	0.102456825282567	0.763873703577582	0.0181	0.0187	0.0227	0.0035	0.1618	0.0049	0.0047	0.0688	0.0019	0.0987	0.1057	0.0359	0.0036	0.1245	0.0192	0.0044	0.0037	0.0027	0.0025	0.0307	0.0342	0.0316	0.0777	0.0213	0.0903	0.0022
9	rs113179567	1379579	0.95	0.352537935866182	0.98	0.0961760782036991	0.116961024814799	0.880599991491186	0.0181	0.0187	0.0227	0.0035	0.1617	0.0049	0.0048	0.0688	0.0019	0.0987	0.1057	0.0357	0.0036	0.1246	0.0192	0.0044	0.0037	0.0027	0.0025	0.0307	0.0341	0.0316	0.0777	0.0213	0.0904	0.0022
9	rs2889106	1385643	0.95	0.352537935866182	0.98	0.0961760782036991	0.07119345961834	0.704130726449171	0.0178	0.0188	0.0227	0.0038	0.1607	0.0052	0.005	0.0689	0.0021	0.0987	0.105	0.0354	0.004	0.1244	0.0196	0.0048	0.0042	0.003	0.0026	0.0312	0.0335	0.0322	0.0765	0.0216	0.0898	0.0024
9	rs10961233	1386018	0.95	0.352537935866182	0.98	0.0961760782036991	0.098836440370932	0.757972639022083	0.0177	0.0189	0.0226	0.0038	0.1605	0.0052	0.005	0.0689	0.0021	0.0985	0.105	0.0353	0.0041	0.1245	0.0196	0.0049	0.0042	0.0031	0.0027	0.0312	0.0333	0.0323	0.0763	0.0212	0.09	0.0025
9	rs76523056	1386510	0.95	0.352537935866182	0.98	0.0961760782036991	0.088938499745983	0.589798428508834	0.017	0.0192	0.0231	0.0042	0.157	0.0055	0.0054	0.0684	0.0026	0.0986	0.1054	0.0347	0.0048	0.1244	0.0198	0.0052	0.0047	0.0039	0.0033	0.0315	0.0331	0.0323	0.0751	0.0207	0.0904	0.0032
9	rs7848119	1386844	0.95	0.352537935866182	0.97	0.112481740502774	0.117814377124646	0.575422635737507	0.0166	0.0194	0.0232	0.0044	0.1546	0.0058	0.0056	0.0685	0.003	0.0986	0.1057	0.0342	0.0053	0.1242	0.0199	0.0054	0.005	0.0046	0.0037	0.0316	0.0331	0.0324	0.0741	0.0204	0.0906	0.0036
9	rs677079	1387954	0.95	0.352537935866182	0.97	0.112481740502774	0.254778571386723	0.559582329797608	0.0162	0.0205	0.0239	0.005	0.1501	0.0064	0.0061	0.068	0.0034	0.0999	0.1071	0.0336	0.0058	0.1232	0.0204	0.0062	0.006	0.0055	0.0042	0.0318	0.0323	0.033	0.0709	0.0197	0.0901	0.0041
9	rs666098	1391014	0.95	0.352537935866182	0.97	0.112481740502774	0.29740910350919	0.569045304236683	0.0161	0.0206	0.0239	0.0051	0.1495	0.0065	0.0062	0.068	0.0034	0.1004	0.1071	0.0336	0.0058	0.1229	0.0205	0.0062	0.0061	0.0056	0.0043	0.0318	0.0323	0.0332	0.0704	0.0196	0.0899	0.0041
9	rs590938	1391887	0.95	0.352537935866182	0.97	0.112481740502774	0.304089369734138	0.580963543196476	0.0161	0.0206	0.0239	0.0052	0.1496	0.0065	0.0062	0.068	0.0034	0.1004	0.1071	0.0335	0.0058	0.1228	0.0204	0.0062	0.0061	0.0057	0.0043	0.0318	0.0323	0.0332	0.0704	0.0196	0.0899	0.0041
9	rs1934243	1400154	0.95	0.352537935866182	0.97	0.112481740502774	0.321613235613127	0.641277375192721	0.0161	0.0207	0.0241	0.0052	0.1492	0.0066	0.0062	0.0681	0.0035	0.1006	0.1072	0.0335	0.0059	0.1227	0.0204	0.0062	0.0062	0.0057	0.0043	0.0318	0.0323	0.0333	0.0699	0.0195	0.09	0.0042
9	rs56309544	1401847	0.95	0.352537935866182	0.97	0.112481740502774	0.320704595718918	0.666139918156803	0.0161	0.0207	0.0241	0.0052	0.1492	0.0066	0.0062	0.0681	0.0035	0.1006	0.1072	0.0335	0.0059	0.1227	0.0205	0.0062	0.0062	0.0057	0.0043	0.0318	0.0323	0.0333	0.0698	0.0195	0.09	0.0042
9	rs6474799	1404008	0.95	0.352537935866182	0.97	0.112481740502774	0.300325078596342	0.653973904910803	0.0161	0.0207	0.0242	0.0052	0.1491	0.0066	0.0062	0.0681	0.0035	0.1007	0.1072	0.0335	0.006	0.1227	0.0205	0.0062	0.0062	0.0057	0.0043	0.0318	0.0323	0.0334	0.0696	0.0195	0.0901	0.0042
9	rs10961307	1404850	0.95	0.352537935866182	0.97	0.112481740502774	0.298719422407224	0.634297213320199	0.0161	0.0207	0.0242	0.0052	0.149	0.0066	0.0062	0.0681	0.0035	0.1008	0.1072	0.0336	0.006	0.1227	0.0205	0.0062	0.0062	0.0057	0.0043	0.0318	0.0322	0.0334	0.0696	0.0195	0.0902	0.0042
9	rs9407566	1404922	0.95	0.352537935866182	0.98	0.0961760782036991	0.297894049922907	0.629363737668811	0.0161	0.0207	0.0242	0.0052	0.1489	0.0066	0.0062	0.0681	0.0035	0.1008	0.1072	0.0336	0.006	0.1227	0.0205	0.0062	0.0062	0.0057	0.0043	0.0318	0.0322	0.0334	0.0696	0.0195	0.0902	0.0042
9	rs10961372	1416846	0.95	0.352537935866182	0.98	0.0961760782036991	0.332364848041676	0.736421259430624	0.0162	0.0207	0.0243	0.0052	0.1485	0.0063	0.0063	0.068	0.0036	0.1008	0.1073	0.0335	0.006	0.1225	0.0206	0.0063	0.0063	0.0058	0.0044	0.0317	0.0322	0.0333	0.0695	0.0194	0.0906	0.0043
9	rs10810090	1419062	0.95	0.352537935866182	0.98	0.0961760782036991	0.333908498232539	0.720983400918966	0.0162	0.0207	0.0244	0.0053	0.1485	0.0064	0.0063	0.0679	0.0036	0.1008	0.1073	0.0335	0.006	0.1225	0.0207	0.0063	0.0063	0.0058	0.0044	0.0317	0.0322	0.0333	0.0695	0.0194	0.0906	0.0043
9	rs10491861	1419638	0.95	0.352537935866182	0.98	0.0961760782036991	0.335507514908354	0.727869049333892	0.0162	0.0207	0.0244	0.0053	0.1485	0.0064	0.0063	0.0679	0.0036	0.1008	0.1072	0.0335	0.006	0.1225	0.0207	0.0063	0.0063	0.0058	0.0044	0.0316	0.0322	0.0333	0.0695	0.0194	0.0906	0.0043
9	rs77845929	1421296	0.95	0.352537935866182	0.98	0.0961760782036991	0.338561778470029	0.721880706399198	0.0162	0.0207	0.0243	0.0053	0.1484	0.0064	0.0063	0.0679	0.0036	0.1008	0.1072	0.0335	0.006	0.1225	0.0207	0.0063	0.0063	0.0058	0.0044	0.0316	0.0322	0.0333	0.0695	0.0194	0.0906	0.0043
9	rs113556240	1427006	0.95	0.352537935866182	0.98	0.0961760782036991	0.349443864956538	0.738374838822801	0.0162	0.0207	0.0244	0.0053	0.1483	0.0064	0.0063	0.0679	0.0036	0.1009	0.1071	0.0335	0.006	0.1225	0.0207	0.0064	0.0063	0.0058	0.0044	0.0316	0.0322	0.0332	0.0695	0.0194	0.0906	0.0043
9	rs7868750	1436227	0.95	0.352537935866182	0.98	0.0961760782036991	0.353464399927196	0.664231002072142	0.0162	0.0209	0.0245	0.0054	0.1479	0.0065	0.0064	0.0676	0.0037	0.1013	0.1067	0.0334	0.006	0.1223	0.0209	0.0066	0.0064	0.006	0.0044	0.0315	0.0323	0.0331	0.0694	0.0193	0.0908	0.0043
9	rs72690605	1437800	NA	NA	NA	NA	0.357668750671752	0.664671409777477	0.0162	0.0209	0.0245	0.0054	0.1478	0.0065	0.0064	0.0676	0.0036	0.1013	0.1067	0.0333	0.006	0.1223	0.0209	0.0067	0.0064	0.006	0.0044	0.0315	0.0323	0.0331	0.0693	0.0193	0.0908	0.0043
9	rs604829	1446149	NA	NA	NA	NA	0.445263166371306	0.675997974977906	0.0162	0.0212	0.0246	0.0055	0.1472	0.0066	0.0064	0.067	0.0038	0.1015	0.1067	0.033	0.0059	0.1218	0.021	0.0068	0.0066	0.0062	0.0045	0.0311	0.0326	0.033	0.0693	0.0192	0.0915	0.0045
9	rs75309834	1446942	0.95	0.352537935866182	0.98	0.0961760782036991	0.451542832494788	0.675555864038388	0.0162	0.0212	0.0246	0.0054	0.147	0.0066	0.0064	0.0668	0.0038	0.1017	0.1069	0.0329	0.0059	0.1217	0.0211	0.0068	0.0066	0.0063	0.0045	0.031	0.0326	0.033	0.0692	0.0193	0.0916	0.0045
9	rs13294519	1449084	0.95	0.352537935866182	0.98	0.0961760782036991	0.452023054306807	0.642588131167995	0.0162	0.0212	0.0246	0.0054	0.1469	0.0066	0.0064	0.0667	0.0038	0.1018	0.107	0.0329	0.006	0.1217	0.0211	0.0068	0.0066	0.0063	0.0045	0.031	0.0326	0.033	0.0692	0.0193	0.0917	0.0045
9	rs10756548	1449326	0.95	0.352537935866182	0.98	0.0961760782036991	0.439559638297463	0.629943678921798	0.0162	0.0212	0.0246	0.0054	0.1468	0.0067	0.0064	0.0667	0.0038	0.1019	0.107	0.0329	0.006	0.1217	0.0211	0.0068	0.0066	0.0063	0.0045	0.0309	0.0326	0.033	0.0692	0.0194	0.0917	0.0045
9	rs10810139	1449445	0.95	0.352537935866182	0.98	0.0961760782036991	0.422028507274718	0.626610726100276	0.0165	0.0212	0.0246	0.0054	0.1468	0.0067	0.0064	0.0667	0.0038	0.102	0.107	0.0329	0.0058	0.1216	0.0211	0.0068	0.0066	0.0062	0.0045	0.0309	0.0328	0.033	0.069	0.0193	0.0918	0.0045
9	rs10810165	1455409	0.95	0.352537935866182	0.98	0.0961760782036991	0.40650270053305	0.619812838898811	0.0166	0.0212	0.0246	0.0054	0.1472	0.0067	0.0064	0.0665	0.0038	0.1023	0.1071	0.0327	0.0058	0.1214	0.021	0.0068	0.0066	0.0062	0.0044	0.0308	0.0328	0.033	0.0689	0.0193	0.0921	0.0045
9	rs1412259	1456797	0.95	0.352537935866182	0.98	0.0961760782036991	0.420868491983212	0.634442451645257	0.0166	0.0212	0.0246	0.0054	0.1473	0.0066	0.0064	0.0663	0.0038	0.1024	0.107	0.0327	0.0058	0.1213	0.021	0.0068	0.0066	0.0063	0.0045	0.0308	0.0328	0.033	0.0688	0.0192	0.0922	0.0045
9	rs2026385	1459702	0.95	0.352537935866182	0.98	0.0961760782036991	0.420810532935052	0.627769544278177	0.0165	0.0211	0.0247	0.0054	0.147	0.0066	0.0065	0.0662	0.0037	0.1029	0.1075	0.0325	0.0057	0.121	0.0209	0.0068	0.0066	0.0063	0.0044	0.0305	0.0328	0.0329	0.0687	0.0191	0.0928	0.0044
9	rs2210421	1460365	NA	NA	NA	NA	0.332724699929036	0.448579095257192	0.0162	0.0211	0.0247	0.0051	0.1471	0.0063	0.0066	0.0645	0.0034	0.1066	0.1091	0.032	0.0052	0.1201	0.0207	0.0069	0.0065	0.0058	0.0043	0.0294	0.0344	0.0324	0.0684	0.0188	0.0944	0.004
9	rs10961548	1460427	NA	NA	NA	NA	0.298476539853316	0.37607049208189	0.0163	0.0206	0.0249	0.0051	0.1484	0.0062	0.0065	0.0637	0.0033	0.1076	0.1092	0.0321	0.0051	0.1196	0.0206	0.0068	0.0065	0.0058	0.0042	0.0294	0.0344	0.0322	0.0687	0.0187	0.094	0.0039
9	rs16929581	1461225	0.99	0.227721472602965	0.98	0.0961760782036991	0.359111541168229	0.146762737124502	0.0172	0.0219	0.0248	0.0046	0.1505	0.0054	0.0059	0.0623	0.0025	0.1142	0.114	0.0312	0.0038	0.1201	0.0187	0.0058	0.0058	0.0052	0.004	0.028	0.0334	0.0304	0.0677	0.0183	0.0955	0.0028
9	rs1537229	1461491	1	0.202230525110681	0.98	0.0961760782036991	0.230812238387405	0.13960318846122	0.0176	0.0222	0.0247	0.0044	0.1514	0.005	0.0056	0.0619	0.0022	0.1164	0.1154	0.031	0.0034	0.1204	0.0182	0.0055	0.0056	0.0048	0.0036	0.0276	0.0331	0.0299	0.0673	0.0181	0.0964	0.0025
9	rs17807553	1468725	1	0.202230525110681	0.98	0.0961760782036991	0.17706179294177	0.100421787636218	0.0177	0.0228	0.0246	0.0042	0.1524	0.0047	0.0053	0.0619	0.002	0.1179	0.117	0.0307	0.003	0.1207	0.0176	0.0051	0.0054	0.0045	0.0033	0.0272	0.0325	0.0293	0.0673	0.0177	0.0974	0.0021
9	rs117888210	1468808	1	0.202230525110681	0.99	0.0817332193164052	0.185123988224971	0.101808540055431	0.0178	0.0228	0.0246	0.0042	0.1526	0.0047	0.0053	0.062	0.002	0.118	0.1173	0.0307	0.0029	0.1206	0.0176	0.0051	0.0054	0.0045	0.0033	0.0271	0.0324	0.0294	0.0672	0.0177	0.0972	0.0021
9	rs16929766	1468895	1	0.202230525110681	0.99	0.0817332193164052	0.181527519444748	0.105597853567557	0.0178	0.0228	0.0246	0.0042	0.1528	0.0047	0.0053	0.062	0.002	0.118	0.1174	0.0307	0.0029	0.1206	0.0176	0.005	0.0053	0.0045	0.0033	0.0271	0.0323	0.0294	0.0673	0.0176	0.0969	0.0021
9	rs7853203	1472056	1.01	0.178854520006857	1.01	0.0578993944755651	0.13696028596996	0.0722254091778441	0.0178	0.023	0.0245	0.0041	0.153	0.0046	0.0052	0.0619	0.0019	0.1186	0.1179	0.0305	0.0028	0.1206	0.0175	0.005	0.0053	0.0044	0.0032	0.0271	0.032	0.0292	0.0675	0.0176	0.0971	0.002
9	rs10114292	1474129	1.01	0.178854520006857	1.02	0.0482398620390144	0.122517458026362	0.0585015898902488	0.0178	0.023	0.0245	0.0041	0.1531	0.0046	0.0051	0.0619	0.0019	0.1188	0.118	0.0305	0.0027	0.1206	0.0175	0.005	0.0053	0.0044	0.0032	0.0271	0.0319	0.0292	0.0675	0.0176	0.0971	0.0019
9	rs10961710	1488655	1.01	0.178854520006857	1.02	0.0482398620390144	0.043540582025998	0.0393315022812754	0.0179	0.0234	0.0244	0.0041	0.1536	0.0044	0.0048	0.0617	0.0017	0.1194	0.1197	0.0302	0.0027	0.1201	0.0175	0.0047	0.0049	0.0041	0.0028	0.0271	0.0316	0.029	0.0677	0.0177	0.0978	0.0017
9	rs10961718	1489440	1.01	0.178854520006857	1.02	0.0482398620390144	0.0375973934888204	0.0355814236323044	0.0179	0.0234	0.0244	0.004	0.1536	0.0044	0.0047	0.0617	0.0017	0.1194	0.1199	0.0302	0.0027	0.12	0.0174	0.0047	0.0048	0.004	0.0028	0.027	0.0316	0.029	0.0678	0.0177	0.0979	0.0017
9	rs7854400	1490577	1.01	0.178854520006857	1.02	0.0482398620390144	0.0854656346475625	0.0292201243966722	0.018	0.0238	0.0244	0.0041	0.1536	0.0044	0.0047	0.0617	0.0017	0.1194	0.1202	0.0301	0.0027	0.1201	0.0174	0.0047	0.0048	0.0039	0.0031	0.027	0.0314	0.029	0.0675	0.0177	0.0977	0.0017
9	rs77556451	1490689	1.01	0.178854520006857	1.02	0.0482398620390144	0.0968293680749678	0.030523966350704	0.018	0.0238	0.0244	0.0041	0.1536	0.0044	0.0047	0.0618	0.0017	0.1193	0.1203	0.0301	0.0027	0.1202	0.0176	0.0047	0.0048	0.0039	0.0032	0.027	0.0314	0.029	0.0674	0.0177	0.0977	0.0017
9	rs10810253	1490830	1.01	0.178854520006857	1.02	0.0482398620390144	0.103822294473564	0.0332614138725438	0.0179	0.0238	0.0245	0.0041	0.1535	0.0044	0.0047	0.0618	0.0017	0.1192	0.1203	0.0302	0.0027	0.1202	0.0176	0.0047	0.0048	0.0039	0.0032	0.0269	0.0315	0.0289	0.0672	0.0177	0.0977	0.0017
9	rs75035373	1494685	1.01	0.178854520006857	1.02	0.0482398620390144	0.0906716397038753	0.0244924375674286	0.0182	0.0239	0.0244	0.004	0.1539	0.0042	0.0045	0.0618	0.0016	0.1198	0.1216	0.0299	0.0026	0.1203	0.0176	0.0045	0.0046	0.0038	0.0031	0.0268	0.0315	0.0284	0.0671	0.0178	0.0973	0.0016
9	rs11999890	1496060	1.01	0.178854520006857	1.02	0.0482398620390144	0.0501444332873527	0.0259190677890828	0.0185	0.0242	0.024	0.004	0.1542	0.0041	0.0044	0.0618	0.0016	0.1206	0.1223	0.0294	0.0033	0.1202	0.0175	0.0043	0.0044	0.0037	0.0029	0.0268	0.0315	0.0278	0.0672	0.0177	0.097	0.0015
9	rs28654944	1498941	1.02	0.157502178544443	1.03	0.0399082203678001	0.0243072949440584	0.0342836759910563	0.0187	0.0242	0.0239	0.0039	0.155	0.0041	0.0041	0.0621	0.0015	0.1208	0.1231	0.0294	0.0034	0.1201	0.0173	0.0041	0.0044	0.0036	0.0026	0.0268	0.0314	0.0274	0.0671	0.0176	0.0971	0.0014
9	rs11788644	1502004	1.02	0.157502178544443	1.03	0.0399082203678001	0.0184760059737217	0.0225091570538421	0.0188	0.0243	0.0238	0.0038	0.1552	0.004	0.0041	0.0622	0.0014	0.1209	0.1233	0.0294	0.0034	0.1201	0.0172	0.004	0.0044	0.0036	0.0025	0.0268	0.0314	0.0273	0.0671	0.0176	0.0971	0.0014
9	rs955956	1505268	1.02	0.157502178544443	1.03	0.0399082203678001	0.0135299039957348	0.0155308614229182	0.0188	0.0243	0.0238	0.0038	0.1553	0.004	0.0041	0.0621	0.0014	0.121	0.1234	0.0294	0.0035	0.12	0.0171	0.004	0.0044	0.0036	0.0024	0.0267	0.0314	0.0272	0.0673	0.0178	0.0971	0.0014
9	rs16930214	1507712	1.02	0.157502178544443	1.03	0.0399082203678001	0.0117290761583245	0.0151804088139187	0.0188	0.0243	0.0238	0.0038	0.1554	0.004	0.0041	0.0621	0.0014	0.1211	0.1233	0.0294	0.0035	0.1199	0.0171	0.004	0.0044	0.0036	0.0024	0.0267	0.0313	0.0273	0.0674	0.0179	0.0971	0.0014
9	rs62534848	1507900	1.02	0.157502178544443	1.03	0.0399082203678001	0.0114178409494569	0.0153551385752214	0.0188	0.0243	0.0238	0.0038	0.1554	0.004	0.0041	0.0621	0.0014	0.1211	0.1233	0.0294	0.0035	0.1199	0.0171	0.004	0.0044	0.0036	0.0024	0.0267	0.0313	0.0273	0.0674	0.0179	0.097	0.0014
9	rs117412395	1509949	1.02	0.157502178544443	1.03	0.0399082203678001	0.00928714173046381	0.0136857626381835	0.0188	0.0242	0.0238	0.0039	0.1554	0.0041	0.0041	0.0621	0.0014	0.121	0.1232	0.0294	0.0035	0.1199	0.0171	0.004	0.0044	0.0035	0.0023	0.0267	0.0313	0.0273	0.0675	0.0179	0.0972	0.0014
9	rs10491858	1510495	1.02	0.157502178544443	1.03	0.0399082203678001	0.00906464228883198	0.0140521706072025	0.0188	0.0242	0.0238	0.0039	0.1554	0.0041	0.0041	0.0621	0.0014	0.121	0.1232	0.0294	0.0035	0.1199	0.0171	0.004	0.0044	0.0035	0.0023	0.0267	0.0313	0.0273	0.0675	0.0179	0.0972	0.0014
9	rs1331991	1511125	1.02	0.157502178544443	1.03	0.0399082203678001	0.00887919584272505	0.014321691290433	0.0188	0.0242	0.0238	0.0039	0.1554	0.0041	0.0041	0.0621	0.0014	0.121	0.1232	0.0294	0.0035	0.1199	0.0171	0.004	0.0044	0.0035	0.0023	0.0267	0.0313	0.0273	0.0675	0.0179	0.0972	0.0014
9	rs117276731	1511343	1.02	0.157502178544443	1.03	0.0399082203678001	0.00897393237982793	0.0162436632140094	0.0188	0.0242	0.0238	0.0037	0.1555	0.004	0.004	0.0621	0.0014	0.121	0.1232	0.0294	0.0035	0.1201	0.0171	0.004	0.0043	0.0035	0.0023	0.0267	0.0313	0.0273	0.0677	0.0179	0.0972	0.0014
9	rs77317921	1514361	1.02	0.157502178544443	1.03	0.0399082203678001	0.00755173526172571	0.0173797190060175	0.0189	0.0242	0.0238	0.0037	0.1556	0.004	0.004	0.0621	0.0014	0.121	0.1233	0.0294	0.0035	0.1201	0.017	0.004	0.0043	0.0035	0.0023	0.0267	0.0312	0.0273	0.0677	0.0179	0.0972	0.0014
9	rs75307963	1519436	1.02	0.157502178544443	1.03	0.0399082203678001	0.00497851593976716	0.0185150433574703	0.0193	0.0242	0.0238	0.0037	0.1556	0.004	0.0039	0.0619	0.0014	0.1212	0.1236	0.0295	0.0034	0.12	0.017	0.004	0.0043	0.0034	0.0022	0.0266	0.0311	0.0272	0.0677	0.0178	0.0972	0.0014
9	rs10810361	1527945	1.02	0.157502178544443	1.03	0.0399082203678001	0.00289536302215581	0.0225937199050502	0.0197	0.0242	0.0238	0.0036	0.1556	0.0039	0.0038	0.0618	0.0015	0.1213	0.124	0.0295	0.0034	0.1198	0.0169	0.004	0.0043	0.0034	0.002	0.0266	0.031	0.0272	0.0677	0.0178	0.0972	0.0014
9	rs79752598	1532960	1.02	0.157502178544443	1.03	0.0399082203678001	0.0021392193790297	0.0242729941931404	0.0202	0.0242	0.0238	0.0036	0.1553	0.004	0.0037	0.0617	0.0015	0.1216	0.1241	0.0296	0.0034	0.1196	0.017	0.004	0.0044	0.0032	0.0019	0.0266	0.0309	0.0272	0.0677	0.0179	0.0971	0.0014
9	rs10961944	1535003	1.02	0.157502178544443	1.03	0.0399082203678001	0.00190473609483371	0.0278026392690001	0.0204	0.0242	0.0238	0.0036	0.1552	0.004	0.0037	0.0616	0.0015	0.1217	0.1241	0.0296	0.0034	0.1195	0.017	0.0039	0.0044	0.0031	0.0018	0.0266	0.0309	0.0272	0.0679	0.0179	0.0971	0.0014
9	rs76279290	1553574	1.02	0.157502178544443	1.03	0.0399082203678001	0.00178017231312741	0.0313584667031971	0.0205	0.0243	0.0239	0.0035	0.1553	0.004	0.0037	0.0616	0.0015	0.1219	0.1243	0.0296	0.0033	0.1193	0.017	0.0039	0.0044	0.003	0.0018	0.0265	0.0308	0.0272	0.0679	0.0179	0.0969	0.0015
9	rs11794162	1554534	1.02	0.157502178544443	1.04	0.0327749489679439	0.00179085140463559	0.0319538013725012	0.0205	0.0243	0.0239	0.0035	0.1553	0.004	0.0037	0.0616	0.0015	0.1218	0.1243	0.0296	0.0032	0.1193	0.017	0.0039	0.0044	0.0029	0.0018	0.0264	0.0307	0.0272	0.068	0.0179	0.0969	0.0015
9	rs78117824	1575270	1.02	0.157502178544443	1.03	0.0399082203678001	0.0018795545771696	0.0369011486099333	0.0206	0.0244	0.024	0.0035	0.1553	0.004	0.0036	0.0616	0.0016	0.122	0.1245	0.0296	0.0031	0.1191	0.0171	0.0039	0.0043	0.0028	0.0018	0.0263	0.0306	0.0272	0.0682	0.0179	0.0968	0.0016
9	rs4278202	1578049	1.02	0.157502178544443	1.03	0.0399082203678001	0.00193873461760822	0.0422266398329332	0.0206	0.0245	0.024	0.0034	0.1553	0.004	0.0036	0.0616	0.0016	0.122	0.1246	0.0297	0.0031	0.1191	0.0171	0.0039	0.0043	0.0028	0.0018	0.0263	0.0306	0.0272	0.0682	0.018	0.0968	0.0016
9	rs7863313	1580280	1.02	0.157502178544443	1.03	0.0399082203678001	0.00200673399801843	0.0423964746486491	0.0206	0.0245	0.024	0.0034	0.1553	0.004	0.0036	0.0616	0.0016	0.1221	0.1246	0.0297	0.003	0.1191	0.0171	0.0039	0.0043	0.0028	0.0018	0.0263	0.0306	0.0272	0.0682	0.018	0.0967	0.0016
9	rs117667309	1581753	1.02	0.157502178544443	1.03	0.0399082203678001	0.00208722180049048	0.0402678246936832	0.0206	0.0245	0.024	0.0034	0.1554	0.0039	0.0036	0.0617	0.0016	0.1221	0.1245	0.0297	0.0029	0.1191	0.0171	0.0039	0.0044	0.0027	0.0018	0.0263	0.0306	0.0271	0.0683	0.018	0.0968	0.0015
9	rs118023937	1589897	1.02	0.157502178544443	1.02	0.0482398620390144	0.00241336708966338	0.0362121591486329	0.0206	0.0245	0.024	0.0035	0.1554	0.0039	0.0036	0.0618	0.0016	0.122	0.1245	0.0297	0.0027	0.1191	0.0172	0.0039	0.0045	0.0028	0.0018	0.0263	0.0305	0.0271	0.0683	0.018	0.0968	0.0015
9	rs10810459	1596030	1.02	0.157502178544443	1.02	0.0482398620390144	0.00300321736041552	0.0386221989422555	0.0206	0.0245	0.0241	0.0034	0.1555	0.0039	0.0036	0.0619	0.0016	0.122	0.1245	0.0297	0.0024	0.1191	0.0172	0.0039	0.0045	0.0028	0.0018	0.0263	0.0305	0.0271	0.0684	0.0181	0.0969	0.0014
9	rs702166	1605735	1.02	0.157502178544443	1.02	0.0482398620390144	0.00273374812895121	0.0473933940621845	0.0206	0.0246	0.0241	0.0034	0.1556	0.0038	0.0036	0.0621	0.0016	0.1217	0.1245	0.0298	0.0024	0.1188	0.0172	0.0039	0.0045	0.0028	0.0017	0.0263	0.0304	0.0271	0.0685	0.0181	0.0969	0.0014
9	rs75886015	1607991	1.02	0.157502178544443	1.02	0.0482398620390144	0.00269635131105586	0.0432502093949739	0.0206	0.0246	0.0241	0.0034	0.1557	0.0038	0.0036	0.0621	0.0016	0.1216	0.1245	0.0298	0.0024	0.1189	0.0172	0.0039	0.0045	0.0028	0.0017	0.0263	0.0304	0.0271	0.0685	0.0182	0.0969	0.0014
9	rs10738429	1613989	1.02	0.157502178544443	1.02	0.0482398620390144	0.00264285311921145	0.0431930576895719	0.0206	0.0246	0.0242	0.0034	0.1558	0.0038	0.0036	0.062	0.0016	0.1216	0.1244	0.0299	0.0023	0.1189	0.0172	0.0039	0.0046	0.0028	0.0017	0.0263	0.0303	0.0271	0.0686	0.0182	0.0969	0.0014
9	rs12551917	1617821	1.02	0.157502178544443	1.02	0.0482398620390144	0.0029289786952427	0.0435364726885953	0.0206	0.0247	0.0242	0.0034	0.1559	0.0038	0.0036	0.062	0.0016	0.1216	0.1243	0.0299	0.0022	0.119	0.0172	0.0039	0.0046	0.0027	0.0017	0.0263	0.0303	0.0271	0.0687	0.0182	0.097	0.0014
9	rs35983043	1617985	1.02	0.157502178544443	1.01	0.0578993944755651	0.00282519195815065	0.042907804515862	0.0206	0.0247	0.0242	0.0035	0.156	0.0038	0.0036	0.0619	0.0016	0.1216	0.1243	0.0299	0.0022	0.119	0.0172	0.0039	0.0046	0.0027	0.0017	0.0263	0.0303	0.0271	0.0687	0.0182	0.097	0.0014
9	rs10120355	1620413	1.02	0.157502178544443	1	0.069019173236101	0.00276206664837019	0.0442846865317722	0.0205	0.0247	0.0242	0.0035	0.1561	0.0038	0.0036	0.0619	0.0016	0.1215	0.1243	0.03	0.0022	0.119	0.0172	0.0039	0.0046	0.0027	0.0016	0.0263	0.0302	0.027	0.0688	0.0182	0.097	0.0014
9	rs702185	1621830	1.02	0.157502178544443	1	0.069019173236101	0.00270193462602116	0.0449222099932158	0.0205	0.0247	0.0241	0.0035	0.1561	0.0038	0.0036	0.0619	0.0016	0.1215	0.1243	0.03	0.0022	0.119	0.0172	0.0039	0.0046	0.0027	0.0016	0.0263	0.0302	0.027	0.0688	0.0182	0.097	0.0014
9	rs62534015	1625123	1.02	0.157502178544443	1	0.069019173236101	0.00258660737704994	0.0429647877345991	0.0205	0.0247	0.0241	0.0034	0.1562	0.0038	0.0036	0.062	0.0016	0.1214	0.1244	0.03	0.0022	0.119	0.0172	0.0039	0.0046	0.0027	0.0016	0.0263	0.0301	0.0271	0.0688	0.0182	0.0969	0.0014
9	rs55967748	1629267	1.02	0.157502178544443	0.99	0.0817332193164052	0.00193445820553284	0.0393863052735187	0.0203	0.0248	0.0241	0.0034	0.1566	0.0038	0.0035	0.0622	0.0015	0.1209	0.1246	0.03	0.0022	0.1191	0.0171	0.0039	0.0046	0.0027	0.0016	0.0262	0.03	0.0271	0.0694	0.0182	0.0966	0.0013
9	rs75504494	1631945	1.02	0.157502178544443	0.99	0.0817332193164052	0.00188931522741794	0.0386221989422555	0.0203	0.0248	0.0241	0.0034	0.1567	0.0038	0.0035	0.0622	0.0015	0.1208	0.1247	0.03	0.0022	0.119	0.0171	0.0039	0.0047	0.0027	0.0016	0.0262	0.0299	0.0271	0.0695	0.0182	0.0966	0.0014
9	rs1323224	1636435	1.02	0.157502178544443	0.99	0.0817332193164052	0.00156035868239575	0.0328564964502637	0.0202	0.0249	0.0241	0.0033	0.1568	0.0038	0.0035	0.0622	0.0015	0.1207	0.1248	0.03	0.0022	0.1189	0.0171	0.0039	0.0047	0.0027	0.0015	0.0262	0.0299	0.0271	0.0696	0.0182	0.0966	0.0014
9	rs78126411	1637833	1.02	0.157502178544443	0.98	0.0961760782036991	0.00150725711407716	0.0315563357147511	0.0202	0.0249	0.0241	0.0033	0.1569	0.0038	0.0035	0.0622	0.0015	0.1207	0.1247	0.03	0.0022	0.1189	0.0171	0.0039	0.0047	0.0027	0.0015	0.0262	0.0299	0.0271	0.0695	0.0182	0.0967	0.0014
9	rs72696527	1655163	1.02	0.157502178544443	0.96	0.130782650589638	0.00136419563459131	0.0297481177898739	0.0201	0.0249	0.024	0.0032	0.1575	0.0038	0.0034	0.0621	0.0014	0.1206	0.1244	0.0306	0.0022	0.1185	0.0171	0.0039	0.0045	0.0027	0.0014	0.0261	0.03	0.0271	0.0697	0.0182	0.0967	0.0014
9	rs2181515	1659913	1.02	0.157502178544443	0.96	0.130782650589638	0.00135456867264242	0.027106308487739	0.0201	0.025	0.024	0.0032	0.1577	0.0038	0.0034	0.0621	0.0014	0.1206	0.1243	0.0308	0.0022	0.1185	0.0171	0.004	0.0045	0.0027	0.0014	0.0261	0.03	0.0271	0.0697	0.0182	0.0966	0.0014
9	rs6475061	1664924	1.02	0.157502178544443	0.96	0.130782650589638	0.00129899386879076	0.0273374958803479	0.02	0.025	0.024	0.0032	0.158	0.0038	0.0033	0.0621	0.0014	0.1206	0.1243	0.0309	0.0022	0.1182	0.0171	0.004	0.0044	0.0027	0.0014	0.026	0.03	0.0271	0.0699	0.0182	0.0964	0.0014
9	rs10962501	1668272	1.03	0.13807906481078	0.96	0.130782650589638	0.00117526396175599	0.0312104434218983	0.0198	0.0251	0.0239	0.0031	0.1581	0.0039	0.0033	0.0624	0.0014	0.1205	0.1243	0.0309	0.0023	0.118	0.0171	0.0041	0.0044	0.0028	0.0014	0.0261	0.0299	0.0271	0.0702	0.0183	0.0959	0.0014
9	rs114446077	1672299	NA	NA	NA	NA	0.0012522811190442	0.0297963357880914	0.0197	0.0251	0.024	0.003	0.1583	0.0039	0.0033	0.0625	0.0014	0.1206	0.1243	0.031	0.0023	0.1175	0.0172	0.0043	0.0044	0.0028	0.0014	0.0261	0.0297	0.0271	0.0704	0.0183	0.0955	0.0014
9	rs79641544	1677827	NA	NA	NA	NA	0.00154961858481316	0.0304752036483773	0.0195	0.0252	0.0241	0.003	0.1585	0.0039	0.0033	0.0625	0.0014	0.1206	0.1244	0.0311	0.0024	0.1172	0.0174	0.0046	0.0043	0.0028	0.0014	0.0261	0.0295	0.0271	0.0705	0.0184	0.0951	0.0014
9	rs117504784	1678137	NA	NA	NA	NA	0.00156275356286505	0.0317051155793327	0.0194	0.0252	0.0241	0.003	0.1585	0.0039	0.0033	0.0625	0.0014	0.1206	0.1244	0.0311	0.0024	0.1172	0.0174	0.0046	0.0043	0.0028	0.0014	0.0261	0.0295	0.0271	0.0705	0.0184	0.0951	0.0014
9	rs117649592	1687893	NA	NA	NA	NA	0.00194587892833907	0.0284600247675554	0.0192	0.0252	0.0242	0.003	0.1587	0.0039	0.0033	0.0624	0.0014	0.1206	0.1245	0.0312	0.0024	0.1169	0.0176	0.0048	0.0043	0.0029	0.0014	0.0261	0.0293	0.027	0.0706	0.0184	0.095	0.0014
9	rs2485147	1690345	NA	NA	NA	NA	0.00228516344463288	0.0279897283905579	0.0192	0.0253	0.0242	0.003	0.1586	0.0039	0.0033	0.0624	0.0014	0.1207	0.1244	0.0312	0.0024	0.1169	0.0176	0.0049	0.0043	0.0029	0.0014	0.0261	0.0293	0.027	0.0706	0.0184	0.0949	0.0014
9	rs2485157	1700123	NA	NA	NA	NA	0.00302353682365276	0.0243606587246182	0.0193	0.0253	0.0243	0.003	0.159	0.004	0.0033	0.0624	0.0013	0.1208	0.1247	0.0313	0.0024	0.1167	0.0172	0.0049	0.0043	0.0029	0.0014	0.0261	0.029	0.0267	0.0704	0.0184	0.095	0.0014
9	rs2485158	1700573	NA	NA	NA	NA	0.0023444039945894	0.0236635615162287	0.0193	0.0253	0.0241	0.003	0.1591	0.004	0.0033	0.0625	0.0014	0.1209	0.1247	0.0313	0.0024	0.1168	0.0172	0.0049	0.0043	0.0029	0.0014	0.0261	0.029	0.0269	0.0704	0.0184	0.0948	0.0014
9	rs16932863	1706017	NA	NA	NA	NA	0.00205113436761159	0.0245804780415824	0.0193	0.0253	0.024	0.003	0.1594	0.0039	0.0033	0.0625	0.0013	0.121	0.1248	0.0312	0.0024	0.1164	0.0172	0.0049	0.0042	0.0029	0.0013	0.0261	0.0291	0.0268	0.0704	0.0185	0.0949	0.0014
9	rs75098726	1709079	NA	NA	NA	NA	0.00193445820553284	0.0233186363189109	0.0193	0.0253	0.024	0.003	0.1595	0.0039	0.0032	0.0626	0.0013	0.121	0.1249	0.0312	0.0024	0.1161	0.0172	0.0048	0.0042	0.003	0.0013	0.0261	0.0291	0.0267	0.0705	0.0185	0.0949	0.0014
9	rs79307448	1710381	NA	NA	NA	NA	0.00185601969774838	0.0219214819316985	0.0193	0.0253	0.0239	0.003	0.1596	0.0039	0.0032	0.0627	0.0013	0.1211	0.1249	0.0312	0.0024	0.116	0.0173	0.0048	0.0042	0.003	0.0013	0.0261	0.0291	0.0266	0.0706	0.0186	0.0949	0.0014
9	rs12379241	1710488	NA	NA	NA	NA	0.00183136063896479	0.0221305083167175	0.0193	0.0253	0.0239	0.003	0.1596	0.0039	0.0032	0.0626	0.0013	0.1211	0.1249	0.0312	0.0024	0.1161	0.0173	0.0048	0.0042	0.003	0.0013	0.0261	0.0291	0.0266	0.0706	0.0186	0.0949	0.0014
9	rs574865	1712562	1.03	0.13807906481078	0.96	0.130782650589638	0.00136526873137535	0.0188237317520134	0.0193	0.0254	0.0239	0.0031	0.1595	0.004	0.0036	0.0628	0.0013	0.1212	0.1248	0.0313	0.0025	0.1153	0.0174	0.0049	0.0044	0.003	0.0012	0.026	0.0289	0.0267	0.0705	0.0187	0.0947	0.0014
9	rs118033452	1712631	1.03	0.13807906481078	0.95	0.15120882267165	0.00127851222053974	0.0180187477433924	0.0193	0.0254	0.0239	0.0031	0.1595	0.004	0.0037	0.0629	0.0013	0.1211	0.1249	0.0313	0.0025	0.1152	0.0174	0.0048	0.0044	0.0029	0.0011	0.026	0.0289	0.0267	0.0705	0.0187	0.0947	0.0014
9	rs11794748	1713820	1.03	0.13807906481078	0.96	0.130782650589638	0.00116108799881911	0.0138184409764091	0.0193	0.0254	0.0237	0.0032	0.1597	0.0041	0.004	0.0633	0.0013	0.1211	0.1249	0.0312	0.0025	0.1145	0.0176	0.0049	0.0045	0.0029	0.001	0.026	0.0289	0.0265	0.0705	0.0187	0.0943	0.0014
9	rs507970	1715256	1.03	0.13807906481078	0.95	0.15120882267165	0.000994978152219697	0.00958690181164856	0.0194	0.0254	0.0237	0.0034	0.1595	0.0043	0.0045	0.0634	0.0014	0.1207	0.1247	0.0312	0.0026	0.1142	0.0179	0.005	0.0046	0.0028	0.001	0.026	0.029	0.0264	0.0704	0.0188	0.0939	0.0014
9	rs77957383	1715766	1.03	0.13807906481078	0.94	0.173887076546345	0.000931270185378961	0.00915028632356226	0.0195	0.0254	0.0237	0.0035	0.1594	0.0043	0.0045	0.0635	0.0013	0.1206	0.1247	0.0312	0.0026	0.1141	0.0179	0.005	0.0047	0.0028	0.001	0.0261	0.029	0.0264	0.0704	0.0188	0.0938	0.0014
9	rs10962856	1717031	1.03	0.13807906481078	0.92	0.226487429171296	0.000867992384118308	0.00869787984530459	0.0195	0.0255	0.0237	0.0035	0.1594	0.0043	0.0046	0.0635	0.0013	0.1204	0.1246	0.0312	0.0026	0.114	0.0181	0.005	0.0048	0.0028	0.001	0.0261	0.029	0.0264	0.0705	0.0187	0.0936	0.0014
9	rs747049	1718039	1.03	0.13807906481078	0.92	0.226487429171296	0.00100412626000055	0.0103761737012099	0.0195	0.0255	0.0238	0.0035	0.1594	0.0044	0.0046	0.0635	0.0014	0.1204	0.1245	0.0312	0.0026	0.1141	0.0181	0.005	0.0047	0.0028	0.001	0.0261	0.029	0.0264	0.0705	0.0187	0.0936	0.0014
9	rs10810715	1718354	1.03	0.13807906481078	0.92	0.226487429171296	0.0010345499633936	0.010959521571443	0.0195	0.0255	0.0239	0.0035	0.1593	0.0044	0.0046	0.0635	0.0014	0.1203	0.1245	0.0312	0.0026	0.1143	0.0181	0.005	0.0047	0.0029	0.001	0.0261	0.029	0.0264	0.0704	0.0187	0.0934	0.0014
9	rs77331529	1733774	1.03	0.13807906481078	0.92	0.226487429171296	0.00122158200150914	0.0109299673986953	0.0195	0.0255	0.0239	0.0035	0.1594	0.0043	0.0047	0.0636	0.0014	0.1202	0.1242	0.0313	0.0026	0.1142	0.0183	0.005	0.0047	0.0028	9e-04	0.0262	0.029	0.0264	0.0703	0.0189	0.093	0.0014
9	rs75721889	1741459	1.03	0.13807906481078	0.92	0.226487429171296	0.00154961858481316	0.00925845714018799	0.0195	0.0255	0.024	0.0036	0.1594	0.0043	0.0049	0.0636	0.0014	0.12	0.124	0.0315	0.0026	0.1141	0.0185	0.005	0.0048	0.0028	9e-04	0.0262	0.029	0.0265	0.0703	0.019	0.0927	0.0014
9	rs10963086	1749549	1.03	0.13807906481078	0.92	0.226487429171296	0.00178017231312741	0.0102900775139111	0.0196	0.0254	0.024	0.0036	0.1594	0.0043	0.005	0.0636	0.0014	0.1199	0.124	0.0316	0.0026	0.1141	0.0186	0.0051	0.0048	0.0028	9e-04	0.0263	0.0289	0.0264	0.0703	0.019	0.0925	0.0014
9	rs3953810	1757071	1.03	0.13807906481078	0.92	0.226487429171296	0.0017236516396499	0.00955930625727686	0.0196	0.0254	0.024	0.0036	0.1593	0.0043	0.005	0.0636	0.0014	0.1199	0.1239	0.0316	0.0026	0.1142	0.0186	0.0052	0.0048	0.0027	9e-04	0.0262	0.0288	0.0264	0.0704	0.019	0.0924	0.0014
9	rs62537228	1762268	1.03	0.13807906481078	0.92	0.226487429171296	0.00201113884382815	0.00901599507375519	0.0196	0.0255	0.024	0.0036	0.1592	0.0043	0.005	0.0636	0.0014	0.1197	0.1239	0.0317	0.0026	0.1141	0.0186	0.0054	0.0048	0.0027	9e-04	0.0262	0.0288	0.0264	0.0704	0.0191	0.0924	0.0014
9	rs7035491	1784090	1.03	0.13807906481078	0.92	0.226487429171296	0.00488560286091231	0.00843729940266157	0.0197	0.0256	0.0239	0.0037	0.159	0.0045	0.0052	0.0637	0.0015	0.119	0.1237	0.0321	0.0026	0.114	0.0188	0.006	0.0049	0.0027	9e-04	0.0261	0.0288	0.0266	0.07	0.0192	0.0919	0.0014
9	rs72681779	1784127	1.03	0.13807906481078	0.92	0.226487429171296	0.0048885787385986	0.00846317260791441	0.0197	0.0256	0.0239	0.0037	0.159	0.0045	0.0052	0.0636	0.0015	0.119	0.1237	0.0321	0.0026	0.114	0.0188	0.006	0.0049	0.0027	9e-04	0.0261	0.0288	0.0266	0.07	0.0192	0.0919	0.0014
9	rs62537235	1789423	1.03	0.13807906481078	0.92	0.226487429171296	0.0103665760334428	0.00621101857876926	0.0197	0.0255	0.0239	0.0038	0.1587	0.0046	0.0053	0.0636	0.0015	0.1187	0.1238	0.032	0.0026	0.114	0.0189	0.0066	0.005	0.0026	9e-04	0.0261	0.0288	0.0267	0.0697	0.0191	0.0919	0.0014
9	rs193040237	1790580	1.03	0.13807906481078	0.92	0.226487429171296	0.0114807318890776	0.00703053085747853	0.0197	0.0255	0.0239	0.0038	0.1587	0.0046	0.0053	0.0635	0.0015	0.1186	0.1239	0.032	0.0025	0.1139	0.0189	0.0067	0.005	0.0026	9e-04	0.0261	0.0288	0.0267	0.0697	0.0191	0.0918	0.0014
9	rs35617898	1791288	1.03	0.13807906481078	0.92	0.226487429171296	0.0119518768704617	0.00696019720309229	0.0197	0.0255	0.0239	0.0038	0.1587	0.0046	0.0054	0.0635	0.0015	0.1186	0.1239	0.0319	0.0025	0.1139	0.0189	0.0067	0.005	0.0026	9e-04	0.0261	0.0287	0.0267	0.0697	0.0191	0.0918	0.0014
9	rs76418332	1793334	NA	NA	NA	NA	0.0270328908554469	0.00882970978596769	0.0198	0.0252	0.0242	0.0043	0.1578	0.0049	0.0059	0.0636	0.0016	0.1184	0.1235	0.0321	0.0023	0.1128	0.0192	0.0075	0.0053	0.0025	0.001	0.0259	0.0291	0.0268	0.0692	0.0197	0.0909	0.0014
9	rs10511431	1793515	NA	NA	NA	NA	0.0328388920269688	0.0155308614229182	0.0198	0.0253	0.0244	0.0044	0.1575	0.0049	0.006	0.0636	0.0017	0.1183	0.1232	0.0322	0.0023	0.1124	0.0194	0.0075	0.0054	0.0026	0.001	0.0258	0.0292	0.027	0.069	0.0199	0.0905	0.0014
9	rs79251670	1794547	NA	NA	NA	NA	0.043600369290083	0.0231470818181085	0.0198	0.0256	0.025	0.0051	0.1572	0.0051	0.0067	0.0637	0.0016	0.1184	0.1221	0.0329	0.0024	0.1107	0.0195	0.0079	0.0059	0.0026	0.0012	0.0258	0.0285	0.0279	0.0677	0.0207	0.0892	0.0013
9	rs10963306	1794752	NA	NA	NA	NA	0.0400127415673552	0.0225091570538421	0.0198	0.0256	0.025	0.0052	0.1571	0.0051	0.0068	0.0637	0.0017	0.1184	0.1221	0.0329	0.0024	0.1106	0.0194	0.0079	0.0059	0.0026	0.0012	0.0258	0.0285	0.028	0.0678	0.0207	0.0892	0.0013
9	rs3843568	1797550	NA	NA	NA	NA	0.0527197201665074	0.0295556098826515	0.0197	0.0258	0.0252	0.0051	0.1572	0.0051	0.0068	0.0646	0.0016	0.1185	0.1216	0.0328	0.0024	0.11	0.0197	0.0079	0.006	0.0026	0.0012	0.0256	0.0285	0.0284	0.0674	0.0208	0.0887	0.0013
9	rs3847227	1798170	NA	NA	NA	NA	0.050688990250798	0.0283656717039014	0.0197	0.0258	0.0253	0.005	0.1572	0.0051	0.0069	0.0647	0.0016	0.1185	0.1215	0.0326	0.0024	0.11	0.0197	0.0079	0.006	0.0026	0.0012	0.0256	0.0285	0.0285	0.0674	0.0209	0.0888	0.0013
9	rs12347707	1800027	NA	NA	NA	NA	0.0511208286311483	0.0287914154135492	0.0197	0.0258	0.0253	0.005	0.1572	0.0051	0.0068	0.0648	0.0016	0.1186	0.1215	0.0326	0.0024	0.11	0.0197	0.0079	0.006	0.0025	0.0012	0.0257	0.0285	0.0285	0.0674	0.0209	0.0888	0.0013
9	rs72681794	1801128	NA	NA	NA	NA	0.0497999575847439	0.0276161393946916	0.0197	0.0258	0.0252	0.005	0.1572	0.0051	0.0068	0.0648	0.0016	0.1186	0.1215	0.0325	0.0024	0.1099	0.0197	0.0079	0.006	0.0025	0.0012	0.0257	0.0285	0.0286	0.0674	0.0209	0.0888	0.0013
9	rs73640761	1801144	NA	NA	NA	NA	0.0497999575847439	0.027662709084856	0.0197	0.0258	0.0252	0.005	0.1572	0.0051	0.0068	0.0648	0.0016	0.1186	0.1215	0.0325	0.0024	0.1099	0.0197	0.0079	0.006	0.0025	0.0012	0.0257	0.0285	0.0286	0.0674	0.0209	0.0888	0.0013
9	rs7038790	1806366	NA	NA	NA	NA	0.0501608768322939	0.0281304315236123	0.0197	0.0258	0.0252	0.0051	0.1572	0.0051	0.0068	0.0649	0.0016	0.1186	0.1214	0.0325	0.0024	0.1099	0.0197	0.0079	0.006	0.0025	0.0012	0.0257	0.0285	0.0286	0.0673	0.0209	0.0888	0.0013
9	rs10756925	1813062	NA	NA	NA	NA	0.0487438471288345	0.0272449100544205	0.0197	0.0258	0.0253	0.0051	0.1573	0.0051	0.0068	0.065	0.0016	0.1188	0.1212	0.0323	0.0024	0.1096	0.0196	0.0079	0.0062	0.0025	0.0012	0.0256	0.0285	0.0286	0.0673	0.0209	0.089	0.0013
9	rs73387635	1814698	NA	NA	NA	NA	0.0488568484342622	0.02738384419659	0.0198	0.0258	0.0253	0.0051	0.1572	0.0051	0.0069	0.065	0.0016	0.1189	0.1212	0.0323	0.0024	0.1096	0.0196	0.0079	0.0062	0.0025	0.0012	0.0256	0.0285	0.0286	0.0673	0.0209	0.089	0.0013
9	rs1038047	1823884	NA	NA	NA	NA	0.0517060474370264	0.0289815871108716	0.0197	0.0258	0.0254	0.0051	0.1572	0.0051	0.0069	0.0651	0.0016	0.119	0.121	0.0322	0.0024	0.1092	0.0197	0.0079	0.0063	0.0025	0.0012	0.0255	0.0284	0.0286	0.0672	0.0209	0.089	0.0013
9	rs10963481	1825392	1.03	0.13807906481078	0.92	0.226487429171296	0.0537466351289205	0.0306704717898915	0.0197	0.0258	0.0255	0.0051	0.1571	0.0052	0.007	0.0652	0.0016	0.1191	0.1208	0.0322	0.0024	0.1089	0.0197	0.0079	0.0064	0.0025	0.0012	0.0254	0.0285	0.0287	0.0672	0.021	0.0891	0.0013
9	rs13297378	1825949	1.03	0.13807906481078	0.92	0.226487429171296	0.0543518089528299	0.0314078799091107	0.0197	0.0258	0.0255	0.0051	0.1571	0.0052	0.007	0.0653	0.0016	0.1191	0.1208	0.0322	0.0024	0.1088	0.0197	0.0079	0.0064	0.0025	0.0012	0.0254	0.0285	0.0287	0.0672	0.021	0.0891	0.0013
9	rs10810919	1826401	1.03	0.13807906481078	0.92	0.226487429171296	0.0526347425233728	0.030915371327677	0.0197	0.0258	0.0255	0.0051	0.1571	0.0051	0.0069	0.0653	0.0016	0.1193	0.1209	0.0322	0.0024	0.1087	0.0198	0.0078	0.0064	0.0025	0.0012	0.0254	0.0284	0.0287	0.0671	0.021	0.089	0.0013
9	rs74744565	1826590	1.03	0.13807906481078	0.92	0.226487429171296	0.0517060474370264	0.0307683230870573	0.0197	0.0258	0.0255	0.0051	0.1571	0.0051	0.0069	0.0653	0.0016	0.1193	0.121	0.0322	0.0024	0.1087	0.0198	0.0078	0.0064	0.0025	0.0012	0.0254	0.0284	0.0287	0.0671	0.021	0.089	0.0013
9	rs10963500	1826830	1.03	0.13807906481078	0.92	0.226487429171296	0.0518572566238713	0.0310627448679823	0.0197	0.0258	0.0255	0.0051	0.1571	0.0051	0.0069	0.0653	0.0016	0.1193	0.121	0.0322	0.0024	0.1087	0.0198	0.0078	0.0064	0.0025	0.0012	0.0254	0.0284	0.0287	0.0671	0.0211	0.089	0.0013
9	rs72683713	1827468	1.03	0.13807906481078	0.92	0.226487429171296	0.0508381938257606	0.0318044820468864	0.0197	0.0258	0.0255	0.0051	0.1571	0.0051	0.0069	0.0653	0.0016	0.1194	0.121	0.0322	0.0024	0.1087	0.0198	0.0078	0.0064	0.0025	0.0012	0.0254	0.0284	0.0287	0.0671	0.0211	0.089	0.0013
9	rs13289572	1830369	1.03	0.13807906481078	0.92	0.226487429171296	0.0630569067518778	0.0402124725363554	0.0197	0.0258	0.0255	0.0051	0.157	0.0051	0.0069	0.0653	0.0016	0.1195	0.1211	0.0321	0.0024	0.1085	0.0198	0.0078	0.0064	0.0025	0.0012	0.0254	0.0283	0.0287	0.0671	0.021	0.0891	0.0013
9	rs78718393	1830900	1.03	0.13807906481078	0.92	0.226487429171296	0.0630952223786199	0.0441692079154671	0.0197	0.0258	0.0255	0.0051	0.1571	0.0052	0.007	0.0653	0.0016	0.1195	0.1211	0.0321	0.0024	0.1084	0.0198	0.0078	0.0064	0.0025	0.0013	0.0254	0.0283	0.0287	0.0671	0.021	0.089	0.0013
9	rs78119065	1833972	1.03	0.13807906481078	0.92	0.226487429171296	0.0668054025926087	0.0456222928347064	0.0197	0.0257	0.0255	0.0051	0.1571	0.0052	0.007	0.0653	0.0016	0.1194	0.1209	0.0321	0.0024	0.1083	0.0198	0.0078	0.0064	0.0025	0.0013	0.0254	0.0283	0.0288	0.0671	0.021	0.089	0.0014
9	rs11789914	1837005	1.03	0.13807906481078	0.92	0.226487429171296	0.0675040820664571	0.0540756121789229	0.0198	0.0257	0.0255	0.0052	0.157	0.0053	0.007	0.0653	0.0016	0.1191	0.1206	0.032	0.0024	0.1081	0.0198	0.0078	0.0065	0.0025	0.0013	0.0253	0.0283	0.0289	0.0672	0.0212	0.0891	0.0014
9	rs117144840	1837852	1.03	0.13807906481078	0.92	0.226487429171296	0.0398297400565309	0.0721541595125049	0.0204	0.0253	0.0256	0.0056	0.1565	0.0057	0.0074	0.065	0.0017	0.1178	0.1184	0.0315	0.0025	0.1072	0.0201	0.0082	0.0068	0.0027	0.0015	0.0253	0.0286	0.0296	0.0675	0.022	0.0896	0.0015
9	rs10124781	1838135	1.03	0.13807906481078	0.92	0.226487429171296	0.0323862430660248	0.089598786029296	0.0204	0.0252	0.0257	0.0057	0.1563	0.0059	0.0075	0.0648	0.0017	0.1173	0.1179	0.0316	0.0026	0.1068	0.0202	0.0083	0.0069	0.0028	0.0016	0.0254	0.0287	0.0298	0.0676	0.0223	0.0894	0.0016
9	rs7869295	1838775	1.03	0.13807906481078	0.92	0.226487429171296	0.0366203346143456	0.115559999216445	0.0203	0.0252	0.0256	0.0061	0.1563	0.0063	0.0079	0.0645	0.0017	0.1164	0.1173	0.0318	0.0026	0.1057	0.0205	0.0088	0.0072	0.0027	0.0017	0.0255	0.0288	0.03	0.0679	0.0227	0.0889	0.0016
9	rs973494	1845111	1.03	0.13807906481078	0.92	0.226487429171296	0.0351299517397623	0.168506434272203	0.0201	0.0249	0.0257	0.0065	0.1558	0.0068	0.0083	0.0637	0.0017	0.1148	0.1167	0.0321	0.0026	0.1045	0.0209	0.0094	0.0077	0.0027	0.002	0.026	0.0291	0.0305	0.0682	0.0233	0.0879	0.0017
9	rs55881254	1846108	1.03	0.13807906481078	0.92	0.226487429171296	0.0364878758164998	0.207882820614509	0.02	0.0248	0.0258	0.0067	0.1558	0.0071	0.0086	0.0633	0.0017	0.1143	0.1164	0.0321	0.0027	0.104	0.0211	0.0096	0.0079	0.0027	0.0021	0.0261	0.0293	0.0307	0.0683	0.0235	0.0874	0.0017
9	rs34146704	1846465	1.03	0.13807906481078	0.92	0.226487429171296	0.0408648604026789	0.216087116348396	0.02	0.0247	0.0258	0.0068	0.1557	0.0071	0.0086	0.0632	0.0017	0.1142	0.1164	0.032	0.0027	0.104	0.0212	0.0096	0.0079	0.0027	0.0021	0.0261	0.0293	0.0308	0.0683	0.0235	0.0872	0.0017
9	rs77691714	1854824	1.04	0.120487900976968	0.92	0.226487429171296	0.0534200088623277	0.300142419931061	0.0198	0.0243	0.0258	0.0072	0.1568	0.0077	0.0092	0.0631	0.0017	0.1129	0.1156	0.0317	0.0029	0.1039	0.0216	0.0101	0.0082	0.0028	0.0024	0.0256	0.0291	0.0312	0.0684	0.0241	0.0853	0.0018
9	rs78253478	1857269	1.04	0.120487900976968	0.92	0.226487429171296	0.0487438471288345	0.292560589846934	0.0198	0.0243	0.0258	0.0072	0.1569	0.0077	0.0092	0.0631	0.0017	0.1128	0.1156	0.0317	0.0029	0.1039	0.0216	0.0102	0.0082	0.0028	0.0024	0.0256	0.0291	0.0313	0.0685	0.0241	0.0853	0.0018
9	rs4741612	1857508	1.04	0.120487900976968	0.92	0.226487429171296	0.0480216255374247	0.291027713771247	0.0198	0.0243	0.0258	0.0072	0.1569	0.0077	0.0092	0.0631	0.0017	0.1128	0.1156	0.0317	0.0029	0.1039	0.0216	0.0102	0.0082	0.0028	0.0024	0.0256	0.0291	0.0313	0.0685	0.0241	0.0853	0.0018
9	rs10125065	1870197	1.04	0.120487900976968	0.92	0.226487429171296	0.0796711473199129	0.365069234526769	0.0196	0.0241	0.0258	0.0075	0.1569	0.008	0.0095	0.063	0.0017	0.1119	0.1149	0.0319	0.003	0.1039	0.0218	0.0104	0.0085	0.0028	0.0024	0.0255	0.0288	0.0314	0.0683	0.0243	0.0851	0.0019
9	rs79442118	1873094	1.04	0.120487900976968	0.92	0.226487429171296	0.100843471124643	0.43068936038078	0.0195	0.024	0.0258	0.0077	0.1569	0.0082	0.0097	0.063	0.0017	0.1112	0.1145	0.032	0.003	0.1038	0.0219	0.0105	0.0086	0.0028	0.0025	0.0254	0.0287	0.0314	0.0682	0.0244	0.0853	0.0019
9	rs10811009	1876592	1.04	0.120487900976968	0.92	0.226487429171296	0.0774828966997719	0.460746196235528	0.0194	0.0239	0.0257	0.0082	0.1569	0.0086	0.0102	0.063	0.0018	0.1093	0.1133	0.0323	0.0033	0.1038	0.0222	0.0109	0.0091	0.0027	0.0026	0.0254	0.0282	0.0315	0.068	0.0248	0.0857	0.002
9	rs17711509	1877740	1.05	0.104628957265627	0.92	0.226487429171296	0.144354163398015	0.790015921953436	0.0189	0.0236	0.0258	0.0096	0.1568	0.0098	0.0114	0.0626	0.0017	0.1063	0.1101	0.033	0.0037	0.1037	0.0233	0.0118	0.0102	0.0026	0.003	0.025	0.0277	0.0317	0.0673	0.0257	0.0849	0.0022
9	rs12684640	1878240	1.05	0.104628957265627	0.92	0.226487429171296	0.254377375636831	1.1674023746993	0.0186	0.0236	0.0257	0.0106	0.1568	0.0107	0.0124	0.0623	0.0018	0.105	0.1078	0.0329	0.0039	0.1039	0.0239	0.0125	0.011	0.0026	0.0032	0.0249	0.0271	0.0317	0.0667	0.0265	0.0842	0.0024
9	rs4741618	1878831	1.05	0.104628957265627	0.92	0.226487429171296	0.326634826271264	1.45087880450097	0.0182	0.0235	0.0258	0.0113	0.1568	0.0113	0.0127	0.0621	0.0018	0.1036	0.1069	0.0331	0.004	0.1045	0.0243	0.0128	0.0116	0.0025	0.0032	0.0247	0.0266	0.0319	0.0663	0.0265	0.0842	0.0024
9	rs2094943	1881139	1.06	0.0904005175896243	0.92	0.226487429171296	0.353835904479446	1.64947242124524	0.0179	0.0238	0.0258	0.0117	0.1571	0.0117	0.0127	0.062	0.0024	0.1018	0.1059	0.0339	0.0043	0.1047	0.0247	0.0128	0.0118	0.0025	0.0035	0.0245	0.0253	0.0322	0.0666	0.0262	0.0845	0.0025
9	rs72683720	1881679	1.06	0.0904005175896243	0.92	0.226487429171296	0.356921811842955	1.66465362877913	0.0179	0.0238	0.0258	0.0117	0.1571	0.0117	0.0127	0.062	0.0024	0.1018	0.1059	0.0339	0.0044	0.1046	0.0247	0.0128	0.0118	0.0025	0.0035	0.0245	0.0253	0.0322	0.0666	0.0261	0.0845	0.0025
9	rs7856582	1882214	1.06	0.0904005175896243	0.92	0.226487429171296	0.35970019983371	1.69140204925024	0.0179	0.0237	0.0257	0.0117	0.157	0.0117	0.0127	0.0619	0.0024	0.1018	0.1058	0.0339	0.0044	0.1046	0.0248	0.0128	0.0119	0.0025	0.0035	0.0245	0.0253	0.0321	0.0666	0.0264	0.0847	0.0025
9	rs10963744	1883627	1.06	0.0904005175896243	0.92	0.226487429171296	0.365829960382045	1.69980680018288	0.0179	0.0237	0.0257	0.0118	0.1569	0.0117	0.0127	0.0619	0.0024	0.1018	0.1058	0.034	0.0044	0.1045	0.0248	0.0128	0.0119	0.0025	0.0035	0.0245	0.0253	0.0321	0.0666	0.0263	0.0847	0.0026
9	rs2039318	1884093	1.06	0.0904005175896243	0.92	0.226487429171296	0.375561654146753	1.69840557776188	0.0179	0.0237	0.0257	0.0118	0.1569	0.0116	0.0127	0.0619	0.0024	0.1018	0.1058	0.034	0.0044	0.1045	0.0248	0.0128	0.0119	0.0025	0.0035	0.0245	0.0252	0.0322	0.0665	0.0264	0.0847	0.0025
9	rs7034611	1884479	1.06	0.0904005175896243	0.92	0.226487429171296	0.383042567849499	1.69893101602217	0.0179	0.0237	0.0257	0.0118	0.1568	0.0116	0.0127	0.0619	0.0024	0.1017	0.1057	0.0342	0.0044	0.1045	0.0248	0.0129	0.0119	0.0025	0.0035	0.0245	0.0252	0.032	0.0666	0.0264	0.0847	0.0025
9	rs10811026	1884934	1.06	0.0904005175896243	0.92	0.226487429171296	0.390821675692896	1.6973547738156	0.0179	0.0237	0.0257	0.0118	0.1568	0.0116	0.0127	0.0619	0.0024	0.1017	0.1057	0.0342	0.0045	0.1045	0.0248	0.0129	0.0119	0.0025	0.0035	0.0245	0.0252	0.032	0.0665	0.0263	0.0847	0.0025
9	rs4741619	1887124	1.06	0.0904005175896243	0.92	0.226487429171296	0.405591786443667	1.64982117863774	0.0179	0.0237	0.0257	0.0119	0.1567	0.0115	0.0127	0.0618	0.0024	0.1018	0.1056	0.0343	0.0045	0.1045	0.0249	0.0129	0.012	0.0025	0.0035	0.0245	0.0252	0.032	0.0665	0.0263	0.0847	0.0025
9	rs1331295	1894067	1.06	0.0904005175896243	0.92	0.226487429171296	0.409127282857944	1.61500106725676	0.0176	0.0237	0.0257	0.0119	0.1565	0.0116	0.0127	0.0617	0.0024	0.1018	0.1058	0.0345	0.0044	0.1046	0.025	0.0129	0.012	0.0025	0.0035	0.0245	0.025	0.0321	0.0665	0.0264	0.0847	0.0025
9	rs118029610	1894613	1.06	0.0904005175896243	0.92	0.226487429171296	0.431424419792844	1.5988484804448	0.0176	0.0237	0.0257	0.0119	0.1566	0.0115	0.0128	0.0617	0.0024	0.1018	0.1058	0.0345	0.0044	0.1047	0.0249	0.0129	0.012	0.0024	0.0036	0.0244	0.025	0.0321	0.0665	0.0262	0.0848	0.0025
9	rs76114836	1895564	NA	NA	NA	NA	0.426684445340932	1.59867493216385	0.0176	0.0236	0.0258	0.0119	0.1565	0.0116	0.0128	0.0617	0.0024	0.1018	0.1057	0.0345	0.0044	0.1048	0.0249	0.0129	0.0121	0.0025	0.0036	0.0244	0.025	0.0321	0.0665	0.026	0.0849	0.0025
9	rs4741630	1908992	NA	NA	NA	NA	0.438316825428552	1.60405627264353	0.0173	0.0235	0.0258	0.0119	0.1562	0.0116	0.0128	0.0615	0.0024	0.1018	0.1058	0.0347	0.0044	0.1048	0.0251	0.0129	0.0122	0.0025	0.0036	0.0244	0.0247	0.0322	0.0665	0.0261	0.0848	0.0026
9	rs10811102	1911291	NA	NA	NA	NA	0.54150150447336	1.68457777013824	0.0167	0.0234	0.0259	0.0122	0.1558	0.0118	0.0128	0.0615	0.0024	0.1018	0.1055	0.0349	0.0045	0.1048	0.0253	0.013	0.0124	0.0025	0.0035	0.0244	0.0246	0.0323	0.0664	0.0262	0.0849	0.0026
9	rs10963927	1913412	1.09	0.0564630724803212	0.92	0.226487429171296	0.779759108900126	2.05886725258344	0.0164	0.0225	0.0266	0.0127	0.1529	0.0121	0.013	0.0606	0.0026	0.1023	0.1045	0.0363	0.0047	0.1049	0.0269	0.0131	0.013	0.0026	0.0034	0.0241	0.0229	0.0327	0.0665	0.0268	0.0848	0.0026
9	rs4395947	1914111	NA	NA	NA	NA	0.869345346713445	2.1478452165047	0.0161	0.0221	0.027	0.0128	0.1516	0.0123	0.0128	0.0605	0.0027	0.1024	0.1041	0.0369	0.0048	0.105	0.0274	0.0133	0.013	0.0027	0.0034	0.0242	0.0223	0.0328	0.0669	0.0268	0.0851	0.0026
9	rs7859374	1915115	1.1	0.0477200328108175	0.92	0.226487429171296	1.08871671462195	2.28577133112407	0.0158	0.022	0.0275	0.0131	0.1494	0.0126	0.0128	0.0603	0.0027	0.1025	0.1039	0.0375	0.0049	0.105	0.0281	0.0134	0.0131	0.0027	0.0032	0.0242	0.0221	0.0332	0.0673	0.0268	0.0849	0.0025
9	rs79512859	1915829	1.1	0.0477200328108175	0.92	0.226487429171296	1.28127030167577	2.33088917899024	0.0157	0.0219	0.0278	0.0132	0.1476	0.0126	0.0126	0.0603	0.0027	0.1023	0.1036	0.038	0.0049	0.1051	0.0287	0.0134	0.0131	0.0027	0.0031	0.0242	0.0218	0.0333	0.0678	0.0268	0.0854	0.0025
9	rs13288926	1916209	1.1	0.0477200328108175	0.92	0.226487429171296	1.34875863512252	2.31461938900947	0.0156	0.0218	0.028	0.0133	0.1471	0.0125	0.0125	0.0603	0.0027	0.1026	0.1028	0.0386	0.0049	0.1052	0.0288	0.0133	0.0131	0.0027	0.0031	0.0239	0.0219	0.033	0.0685	0.0269	0.0857	0.0025
9	rs13439958	1917561	1.11	0.0400902197142525	0.92	0.226487429171296	1.54311338799586	2.13174559314601	0.0153	0.0214	0.0279	0.013	0.1445	0.012	0.0121	0.0597	0.0025	0.1032	0.1035	0.0396	0.005	0.1049	0.0289	0.0127	0.0126	0.0027	0.003	0.024	0.0215	0.0329	0.0699	0.027	0.089	0.0023
9	rs118188493	1919481	NA	NA	NA	NA	1.59937006299805	1.73348729006522	0.0145	0.0214	0.0275	0.0118	0.1391	0.011	0.0112	0.059	0.0024	0.1056	0.1056	0.0407	0.0048	0.1042	0.029	0.0115	0.0114	0.0027	0.0028	0.0246	0.0219	0.0321	0.0723	0.0279	0.094	0.002
9	rs72685710	1919530	NA	NA	NA	NA	1.59361947240467	1.71821370739376	0.0144	0.0212	0.0275	0.0118	0.1391	0.011	0.0112	0.059	0.0024	0.1057	0.1059	0.0407	0.0048	0.1043	0.0289	0.0114	0.0113	0.0027	0.0028	0.0246	0.0219	0.032	0.0723	0.0279	0.0942	0.002
9	rs1339361	1919632	NA	NA	NA	NA	1.48498823263894	1.7029601786236	0.0144	0.0209	0.0275	0.0117	0.1387	0.011	0.0111	0.0589	0.0023	0.1056	0.1062	0.0408	0.0048	0.1042	0.029	0.0114	0.0113	0.0027	0.0027	0.0247	0.022	0.0319	0.0726	0.0279	0.0947	0.002
9	rs10121214	1919789	1.09	0.0564630724803212	0.92	0.226487429171296	1.35088267727491	1.66238384177762	0.0144	0.0204	0.0272	0.0116	0.1378	0.0109	0.011	0.0583	0.0023	0.1062	0.1068	0.0409	0.0048	0.1046	0.029	0.0112	0.0112	0.0026	0.0027	0.0248	0.022	0.032	0.0733	0.0279	0.0951	0.002
9	rs16935630	1923958	NA	NA	NA	NA	1.43795170918234	0.99930285498173	0.0142	0.0211	0.0245	0.0083	0.14	0.0081	0.0082	0.0564	0.0017	0.11	0.1151	0.0414	0.0043	0.108	0.0246	0.0077	0.0083	0.0021	0.0018	0.0274	0.0247	0.0286	0.0793	0.0239	0.1006	0.0011
9	rs7045641	1926729	1.09	0.0564630724803212	0.92	0.226487429171296	0.99595482916134	0.796275201853279	0.0142	0.0211	0.0244	0.0083	0.14	0.0081	0.0082	0.0563	0.0017	0.11	0.1154	0.0414	0.0043	0.1082	0.0245	0.0077	0.0083	0.0021	0.0017	0.0274	0.0248	0.0285	0.0796	0.0238	0.1007	0.0011
9	rs35372790	1928033	1.09	0.0564630724803212	0.92	0.226487429171296	1.00694701944887	0.811739000223831	0.0142	0.0211	0.0243	0.0083	0.1401	0.008	0.0081	0.0563	0.0017	0.1101	0.1155	0.0415	0.0043	0.1082	0.0244	0.0077	0.0082	0.0021	0.0017	0.0274	0.0248	0.0285	0.0797	0.0237	0.1008	0.0011
9	rs10757030	1929030	1.09	0.0564630724803212	0.92	0.226487429171296	1.03986861673324	0.754346163978504	0.0142	0.0211	0.0243	0.0084	0.14	0.008	0.0081	0.0563	0.0017	0.1102	0.1154	0.0414	0.0042	0.1082	0.0244	0.0078	0.0082	0.0021	0.0017	0.0274	0.0249	0.0286	0.0797	0.0237	0.1008	9e-04
9	rs34182662	1931002	1.09	0.0564630724803212	0.92	0.226487429171296	1.01695113890289	0.733267884565402	0.0142	0.0211	0.0243	0.0084	0.1401	0.008	0.0081	0.0563	0.0017	0.1102	0.1155	0.0414	0.0042	0.1082	0.0244	0.0078	0.0082	0.0021	0.0017	0.0274	0.0249	0.0287	0.0798	0.0236	0.1009	9e-04
9	rs7024058	1938082	1.09	0.0564630724803212	0.92	0.226487429171296	1.05798219959617	0.77752917432667	0.0142	0.0211	0.0242	0.0083	0.1401	0.0079	0.0081	0.0563	0.0017	0.1103	0.1157	0.0414	0.0042	0.1082	0.0244	0.0077	0.0081	0.0021	0.0017	0.0275	0.0248	0.0287	0.08	0.0235	0.101	9e-04
9	rs118001820	1939979	1.09	0.0564630724803212	0.92	0.226487429171296	1.05991471925767	0.766600612695593	0.0143	0.0211	0.0242	0.0083	0.1401	0.0079	0.0081	0.0562	0.0017	0.1103	0.1157	0.0414	0.0042	0.1083	0.0244	0.0077	0.008	0.0021	0.0017	0.0275	0.0249	0.0287	0.08	0.0235	0.101	9e-04
9	rs73638337	1943060	1.09	0.0564630724803212	0.92	0.226487429171296	0.96099458848567	0.68175139173571	0.0143	0.0211	0.0242	0.0082	0.1402	0.0078	0.008	0.0563	0.0016	0.1104	0.1159	0.0414	0.0041	0.1084	0.0244	0.0076	0.0079	0.002	0.0017	0.0274	0.025	0.0286	0.08	0.0234	0.1011	0.001
9	rs10964101	1943156	1.09	0.0564630724803212	0.92	0.226487429171296	0.960488029715105	0.67835701055769	0.0143	0.0211	0.0242	0.0082	0.1401	0.0078	0.0081	0.0563	0.0016	0.1104	0.1159	0.0415	0.0041	0.1084	0.0244	0.0076	0.0079	0.002	0.0017	0.0274	0.025	0.0286	0.0799	0.0234	0.1012	0.001
9	rs57589612	1943203	1.09	0.0564630724803212	0.92	0.226487429171296	0.966404733547572	0.687959716897976	0.0143	0.0211	0.0241	0.0082	0.1401	0.0078	0.0081	0.0563	0.0016	0.1104	0.1159	0.0415	0.0041	0.1084	0.0245	0.0076	0.0079	0.002	0.0017	0.0274	0.025	0.0286	0.08	0.0234	0.1012	0.001
9	rs72614068	1947903	1.09	0.0564630724803212	0.91	0.256642068151906	0.972336399682262	0.69418073042295	0.0143	0.0211	0.0239	0.008	0.1403	0.0076	0.0079	0.0562	0.0016	0.1106	0.1162	0.0414	0.0041	0.1086	0.0243	0.0075	0.0078	0.002	0.0017	0.0275	0.025	0.0284	0.0803	0.0232	0.1014	0.001
9	rs4570211	1950329	1.09	0.0564630724803212	0.91	0.256642068151906	0.936052711755194	0.709788072020296	0.0142	0.0212	0.0236	0.0077	0.1409	0.0073	0.0076	0.056	0.0015	0.1114	0.1173	0.0412	0.0039	0.1089	0.024	0.0073	0.0074	0.0019	0.0016	0.0277	0.0252	0.028	0.0808	0.0228	0.1018	0.001
9	rs117518615	1950748	1.09	0.0564630724803212	0.91	0.256642068151906	0.867726544184058	0.694773865717142	0.0141	0.0213	0.0233	0.0076	0.1409	0.0073	0.0074	0.056	0.0015	0.1116	0.1176	0.0413	0.0039	0.1091	0.0238	0.0072	0.0073	0.0018	0.0016	0.0278	0.0253	0.028	0.081	0.0228	0.1019	0.001
9	rs7030343	1950813	1.09	0.0564630724803212	0.91	0.256642068151906	0.843278608712564	0.675408508357941	0.0141	0.0213	0.0233	0.0076	0.1409	0.0073	0.0074	0.056	0.0015	0.1116	0.1177	0.0412	0.0039	0.1091	0.0238	0.0072	0.0073	0.0018	0.0016	0.0278	0.0253	0.028	0.081	0.0227	0.1019	0.001
9	rs10964130	1950944	1.09	0.0564630724803212	0.91	0.256642068151906	0.842958908022732	0.680717912106832	0.0141	0.0213	0.0232	0.0076	0.141	0.0073	0.0073	0.0559	0.0014	0.1117	0.1179	0.0413	0.0038	0.1092	0.0237	0.0071	0.0073	0.0018	0.0015	0.0278	0.0253	0.028	0.0811	0.0227	0.102	0.001
9	rs3935923	1953290	1.08	0.0664216607683517	0.91	0.256642068151906	1.09440733070946	0.874830619839525	0.0137	0.0215	0.022	0.0071	0.1409	0.0073	0.0065	0.0543	0.001	0.1133	0.1209	0.0421	0.0028	0.1099	0.0234	0.0066	0.0066	0.0016	0.0014	0.0281	0.0258	0.0281	0.0821	0.022	0.1028	9e-04
9	rs34963694	1954457	1.08	0.0664216607683517	0.91	0.256642068151906	1.01392841424845	0.810818601505906	0.0137	0.0215	0.022	0.007	0.1409	0.0073	0.0064	0.0543	0.001	0.1133	0.1209	0.0421	0.0028	0.1099	0.0234	0.0066	0.0066	0.0016	0.0014	0.0281	0.0258	0.0281	0.0821	0.022	0.1028	9e-04
9	rs4430142	1956595	1.08	0.0664216607683517	0.91	0.256642068151906	0.96454358391637	0.731767325674994	0.0137	0.0215	0.022	0.007	0.1409	0.0073	0.0065	0.0543	0.001	0.1133	0.1209	0.0421	0.0028	0.1099	0.0233	0.0066	0.0066	0.0016	0.0014	0.0281	0.0258	0.0281	0.0821	0.022	0.1028	9e-04
9	rs1105260	1958716	1.08	0.0664216607683517	0.9	0.289513196358555	0.827515629270066	0.603253893533817	0.0137	0.0215	0.022	0.007	0.1409	0.0073	0.0065	0.0543	0.001	0.1134	0.121	0.0421	0.0028	0.11	0.0234	0.0066	0.0066	0.0016	0.0014	0.0282	0.0257	0.0281	0.0821	0.022	0.1028	9e-04
9	rs4014074	1959314	1.08	0.0664216607683517	0.9	0.289513196358555	0.813768616006975	0.611160148626596	0.0137	0.0216	0.022	0.007	0.1409	0.0073	0.0065	0.0542	0.001	0.1134	0.121	0.0419	0.0028	0.11	0.0233	0.0066	0.0066	0.0016	0.0014	0.0282	0.0257	0.0281	0.0821	0.022	0.1028	0.001
9	rs28626046	1959895	1.08	0.0664216607683517	0.9	0.289513196358555	0.812981565378202	0.621402271026528	0.0137	0.0216	0.0221	0.007	0.1408	0.0073	0.0065	0.0542	0.001	0.1134	0.121	0.0419	0.0028	0.11	0.0233	0.0066	0.0066	0.0016	0.0014	0.0282	0.0257	0.0282	0.0821	0.022	0.1028	0.001
9	rs10964196	1962977	1.08	0.0664216607683517	0.9	0.289513196358555	0.783162719915338	0.555357781023941	0.0137	0.0216	0.022	0.0069	0.1409	0.0074	0.0065	0.0542	0.001	0.1136	0.121	0.0419	0.0028	0.1101	0.0231	0.0066	0.0066	0.0016	0.0015	0.0281	0.0257	0.0282	0.0822	0.0219	0.1029	0.0011
9	rs7049130	1963271	1.08	0.0664216607683517	0.9	0.289513196358555	0.747747736187542	0.542591677348142	0.0137	0.0217	0.0219	0.0069	0.1412	0.0073	0.0063	0.0541	0.001	0.1138	0.121	0.0419	0.0028	0.1103	0.0231	0.0064	0.0065	0.0016	0.0015	0.0281	0.0256	0.0283	0.0822	0.0218	0.1029	0.0011
9	rs10811200	1963540	1.08	0.0664216607683517	0.89	0.325204496311925	0.709269286899655	0.51507229470067	0.0138	0.0217	0.0212	0.0067	0.1413	0.0073	0.0063	0.054	0.001	0.1136	0.1211	0.042	0.0028	0.1103	0.0231	0.0063	0.0063	0.0028	0.0015	0.028	0.0255	0.0283	0.0822	0.0218	0.1029	0.0011
9	rs4014084	1966025	1.08	0.0664216607683517	0.89	0.325204496311925	0.496198590301367	0.32432679690171	0.014	0.022	0.0212	0.0067	0.1416	0.0074	0.0062	0.0532	0.001	0.1135	0.1213	0.0416	0.0027	0.1104	0.0231	0.0063	0.0062	0.003	0.0017	0.0283	0.0256	0.0283	0.0822	0.0215	0.1031	0.0012
9	rs7861955	1966150	1.08	0.0664216607683517	0.89	0.325204496311925	0.498211011791971	0.310541838394933	0.014	0.022	0.0212	0.0067	0.1416	0.0075	0.0062	0.0532	0.001	0.1134	0.1213	0.0417	0.0027	0.1104	0.0231	0.0063	0.0062	0.003	0.0017	0.0283	0.0256	0.0284	0.0823	0.0215	0.103	0.0012
9	rs12337280	1967033	1.08	0.0664216607683517	0.89	0.325204496311925	0.498211011791971	0.328472098675182	0.014	0.022	0.0212	0.0067	0.1417	0.0075	0.0063	0.0531	0.001	0.1133	0.1213	0.0415	0.0027	0.1104	0.0231	0.0064	0.006	0.003	0.0017	0.0284	0.0256	0.0284	0.0824	0.0215	0.103	0.0012
9	rs62534219	1973552	1.08	0.0664216607683517	0.89	0.325204496311925	0.574986177443398	0.301213292345333	0.0139	0.022	0.0211	0.0067	0.1418	0.0075	0.0062	0.0531	0.001	0.1132	0.1213	0.0414	0.0027	0.1105	0.0229	0.0064	0.0059	0.0031	0.0017	0.0286	0.0255	0.0284	0.0825	0.0214	0.1031	0.0012
9	rs28375612	1976239	1.08	0.0664216607683517	0.89	0.325204496311925	0.578291754207181	0.285623388143333	0.0139	0.0221	0.0211	0.0067	0.142	0.0075	0.0062	0.053	0.001	0.1132	0.1213	0.0413	0.0027	0.1106	0.0227	0.0063	0.0058	0.0032	0.0017	0.029	0.0255	0.0284	0.0826	0.0213	0.103	0.0012
9	rs66711014	1977924	1.08	0.0664216607683517	0.89	0.325204496311925	0.574784082140195	0.253185634953753	0.0139	0.0221	0.021	0.0066	0.142	0.0075	0.0062	0.053	0.001	0.1131	0.1214	0.0412	0.0027	0.1107	0.0226	0.0063	0.0058	0.0033	0.0018	0.0294	0.0254	0.0282	0.0828	0.0212	0.1029	0.0013
9	rs16936190	1979400	1.08	0.0664216607683517	0.89	0.325204496311925	0.566192254749394	0.213625497193365	0.0138	0.0221	0.0208	0.0066	0.1421	0.0076	0.0062	0.053	0.0011	0.1131	0.1216	0.0405	0.0026	0.1111	0.0224	0.0062	0.0057	0.0036	0.0019	0.0295	0.0254	0.0278	0.0832	0.0211	0.1027	0.0014
9	rs1416621	1979764	1.08	0.0664216607683517	0.89	0.325204496311925	0.474444527809918	0.18330847945307	0.0137	0.0221	0.0208	0.0066	0.1421	0.0077	0.0062	0.0529	0.0011	0.1134	0.1216	0.0404	0.0027	0.1113	0.0223	0.0062	0.0057	0.0037	0.0019	0.0295	0.0254	0.0277	0.0832	0.0211	0.1026	0.0014
9	rs7858062	1980996	1.08	0.0664216607683517	0.89	0.325204496311925	0.470823974091126	0.213625497193365	0.0135	0.022	0.0209	0.0064	0.1425	0.0077	0.0061	0.053	0.0011	0.1136	0.1216	0.0399	0.0028	0.1116	0.0221	0.0062	0.0056	0.0038	0.002	0.0297	0.0252	0.0275	0.0839	0.0211	0.1023	0.0014
9	rs117629573	1981201	1.08	0.0664216607683517	0.89	0.325204496311925	0.48818814972777	0.205031027814134	0.0135	0.022	0.0209	0.0064	0.1425	0.0077	0.0061	0.053	0.0011	0.1136	0.1216	0.0399	0.0028	0.1116	0.022	0.0062	0.0056	0.0039	0.002	0.0297	0.0252	0.0275	0.0839	0.0211	0.1023	0.0014
9	rs62534221	1990787	1.08	0.0664216607683517	0.89	0.325204496311925	0.521698726283187	0.207353721949946	0.0134	0.0219	0.0209	0.0063	0.1425	0.0076	0.0061	0.0532	0.0011	0.1137	0.1217	0.0396	0.0029	0.1117	0.022	0.0061	0.0054	0.004	0.0022	0.0298	0.0252	0.0274	0.0841	0.0209	0.1023	0.0014
9	rs7040799	1991683	1.08	0.0664216607683517	0.9	0.289513196358555	0.527829259314162	0.211918564804875	0.0134	0.0219	0.0209	0.0063	0.1425	0.0076	0.0061	0.0532	0.0011	0.1137	0.1218	0.0396	0.0029	0.1116	0.0219	0.0061	0.0054	0.004	0.0022	0.0298	0.0252	0.0274	0.0841	0.0209	0.1023	0.0014
9	rs55720213	1993934	1.08	0.0664216607683517	0.9	0.289513196358555	0.532953187854901	0.204925658155829	0.0134	0.0219	0.0209	0.0063	0.1425	0.0076	0.0061	0.0532	0.0011	0.1138	0.1219	0.0396	0.0029	0.1115	0.0219	0.0061	0.0054	0.004	0.0023	0.0298	0.0252	0.0274	0.0842	0.0209	0.1023	0.0014
9	rs17529312	1997332	1.08	0.0664216607683517	0.9	0.289513196358555	0.503069444528123	0.205663625006384	0.0134	0.0219	0.0209	0.0062	0.1426	0.0075	0.006	0.0533	0.0011	0.1139	0.1216	0.0394	0.003	0.1115	0.0219	0.0061	0.0053	0.004	0.0023	0.0299	0.0252	0.0273	0.0843	0.0209	0.1024	0.0015
9	rs7851680	1998651	1.08	0.0664216607683517	0.9	0.289513196358555	0.49456638451488	0.202717078738739	0.0134	0.022	0.0209	0.0063	0.1426	0.0076	0.0061	0.0534	0.0011	0.1134	0.1216	0.0394	0.003	0.1116	0.022	0.0061	0.0053	0.0039	0.0023	0.03	0.0252	0.0274	0.0843	0.0209	0.1025	0.0014
9	rs10811279	1998979	1.08	0.0664216607683517	0.9	0.289513196358555	0.482841492455601	0.181384203457618	0.0133	0.022	0.021	0.0063	0.1426	0.0076	0.0061	0.0534	0.0011	0.1132	0.1216	0.0394	0.003	0.1116	0.0221	0.0061	0.0053	0.0039	0.0024	0.0301	0.0253	0.0274	0.0843	0.0209	0.1025	0.0014
9	rs10964337	2000062	1.08	0.0664216607683517	0.9	0.289513196358555	0.523631003313	0.202297304811855	0.0133	0.0219	0.021	0.0063	0.1427	0.0075	0.006	0.0534	0.0011	0.1132	0.1216	0.0395	0.003	0.1116	0.0221	0.006	0.0053	0.0039	0.0024	0.03	0.0252	0.0272	0.0844	0.0208	0.1027	0.0014
9	rs7864872	2002221	1.08	0.0664216607683517	0.9	0.289513196358555	0.505538843516846	0.224286708853328	0.0133	0.0218	0.021	0.0062	0.1426	0.0075	0.006	0.0534	0.0012	0.1133	0.1215	0.0394	0.0031	0.1116	0.0221	0.006	0.0052	0.0039	0.0024	0.0301	0.0252	0.0271	0.0843	0.0208	0.1027	0.0014
9	rs10738556	2007878	1.08	0.0664216607683517	0.9	0.289513196358555	0.514706781104073	0.236108390666358	0.0134	0.0218	0.021	0.0062	0.1426	0.0076	0.006	0.0534	0.0013	0.1135	0.1214	0.0392	0.0032	0.1117	0.022	0.006	0.0052	0.0039	0.0025	0.0301	0.0251	0.0271	0.0844	0.0208	0.1029	0.0014
9	rs10964391	2011357	1.09	0.0564630724803212	0.9	0.289513196358555	0.554742414554752	0.284569635300239	0.0133	0.0217	0.0212	0.0062	0.1423	0.0075	0.006	0.0534	0.0014	0.1133	0.1212	0.0389	0.0034	0.1121	0.0219	0.0059	0.0051	0.004	0.0026	0.0303	0.0252	0.0269	0.0846	0.0208	0.1028	0.0015
9	rs10757112	2011588	1.09	0.0564630724803212	0.89	0.325204496311925	0.538427148275615	0.291734891674382	0.0133	0.0217	0.0212	0.0062	0.1423	0.0075	0.006	0.0534	0.0014	0.1132	0.1212	0.0388	0.0034	0.1122	0.0219	0.0059	0.0051	0.004	0.0026	0.0303	0.0252	0.0269	0.0846	0.0208	0.1028	0.0015
9	rs71504690	2012403	1.09	0.0564630724803212	0.89	0.325204496311925	0.569876649127522	0.313911172123959	0.0132	0.0217	0.0213	0.0061	0.1423	0.0075	0.0061	0.0534	0.0014	0.1131	0.1212	0.0386	0.0034	0.1122	0.0218	0.0059	0.0051	0.004	0.0027	0.0303	0.0252	0.0268	0.0848	0.0208	0.1029	0.0016
9	rs77286305	2013638	1.09	0.0564630724803212	0.89	0.325204496311925	0.671769604644456	0.394864686318367	0.0133	0.0217	0.0214	0.0061	0.1422	0.0074	0.006	0.0533	0.0015	0.1129	0.1211	0.0385	0.0034	0.1123	0.0217	0.0059	0.005	0.004	0.0027	0.0304	0.0252	0.0268	0.085	0.0208	0.103	0.0016
9	rs62534882	2014407	1.09	0.0564630724803212	0.89	0.325204496311925	0.597281004644503	0.356160107168408	0.0133	0.0216	0.0218	0.006	0.1425	0.0073	0.006	0.0531	0.0016	0.1131	0.1213	0.0382	0.0034	0.1122	0.0216	0.0057	0.0049	0.0039	0.0026	0.0305	0.025	0.0267	0.0853	0.0208	0.1031	0.0016
9	rs72687570	2018965	1.11	0.0400902197142525	0.89	0.325204496311925	0.541632511635031	0.5328218069394	0.0134	0.0213	0.0222	0.0055	0.1435	0.0066	0.0057	0.052	0.002	0.1158	0.1232	0.0363	0.0031	0.1109	0.0207	0.0052	0.0045	0.0028	0.0024	0.0307	0.0248	0.0263	0.0872	0.0203	0.1049	0.0019
9	rs10081726	2021814	1.11	0.0400902197142525	0.89	0.325204496311925	0.659377580162653	0.643316597342891	0.0134	0.0212	0.0222	0.0053	0.1437	0.0066	0.0056	0.0519	0.0021	0.1162	0.1236	0.0359	0.0029	0.1109	0.0205	0.0051	0.0044	0.0025	0.0024	0.0308	0.0247	0.0261	0.0876	0.0202	0.1053	0.002
9	rs10738558	2023316	1.11	0.0400902197142525	0.89	0.325204496311925	0.565256193714652	0.562120814806674	0.0134	0.0212	0.0222	0.0053	0.1439	0.0065	0.0056	0.0518	0.0021	0.1165	0.1238	0.0357	0.0029	0.1107	0.0204	0.005	0.0044	0.0024	0.0024	0.0309	0.0247	0.0261	0.0878	0.0202	0.1055	0.002
9	rs16936751	2028237	1.11	0.0400902197142525	0.89	0.325204496311925	0.549784154456943	0.638512268324058	0.0134	0.0212	0.0222	0.0052	0.1439	0.0065	0.0055	0.0518	0.0021	0.1165	0.1239	0.0356	0.0029	0.1106	0.0202	0.005	0.0046	0.0024	0.0024	0.031	0.0247	0.026	0.0879	0.02	0.1056	0.002
9	rs7860173	2028545	1.11	0.0400902197142525	0.88	0.363814363818289	0.577481408873814	0.677472153218583	0.0134	0.0212	0.0222	0.0052	0.1441	0.0065	0.0055	0.0518	0.0021	0.1166	0.1239	0.0356	0.0029	0.1106	0.0202	0.0049	0.0046	0.0024	0.0024	0.0311	0.0247	0.0259	0.0879	0.02	0.1057	0.002
9	rs12378503	2029392	1.11	0.0400902197142525	0.87	0.405435896572436	0.588533750814475	0.632554959098334	0.0135	0.0212	0.0222	0.0052	0.144	0.0065	0.0055	0.0518	0.0021	0.1166	0.1239	0.0356	0.0029	0.1106	0.0201	0.0049	0.0045	0.0024	0.0024	0.0311	0.0247	0.0258	0.0879	0.0199	0.1057	0.0021
9	rs17711934	2031316	1.11	0.0400902197142525	0.87	0.405435896572436	0.601264253636707	0.691513035033943	0.0134	0.0211	0.0223	0.0052	0.144	0.0065	0.0055	0.0517	0.0022	0.1167	0.1239	0.0356	0.0029	0.1107	0.0201	0.005	0.0045	0.0024	0.0024	0.0311	0.0247	0.0259	0.0879	0.0199	0.1057	0.0021
9	rs1112534	2032845	1.11	0.0400902197142525	0.87	0.405435896572436	0.558857036330369	0.634732951566175	0.0135	0.0211	0.0222	0.0052	0.1438	0.0065	0.0055	0.0517	0.0022	0.1166	0.1239	0.0355	0.003	0.1109	0.0201	0.005	0.0045	0.0024	0.0024	0.0311	0.0247	0.0258	0.0879	0.0199	0.1058	0.0021
9	rs17530185	2035926	NA	NA	NA	NA	0.560187377738059	0.580679082288715	0.0135	0.0211	0.0221	0.005	0.1439	0.0065	0.0055	0.0514	0.0022	0.1166	0.124	0.0355	0.003	0.1111	0.0199	0.005	0.0045	0.0023	0.0024	0.0311	0.025	0.0258	0.088	0.0198	0.1059	0.0021
9	rs10964507	2036073	NA	NA	NA	NA	0.557660998040293	0.576132290499847	0.0135	0.0211	0.0222	0.005	0.1439	0.0065	0.0055	0.0515	0.0022	0.1167	0.124	0.0355	0.003	0.1111	0.0199	0.005	0.0046	0.0023	0.0024	0.0311	0.025	0.0258	0.088	0.0198	0.1058	0.0021
9	rs12554293	2036252	NA	NA	NA	NA	0.562852509249968	0.601388721743427	0.0135	0.0211	0.0222	0.005	0.1439	0.0065	0.0055	0.0515	0.0022	0.1167	0.124	0.0355	0.003	0.1111	0.0199	0.005	0.0046	0.0023	0.0024	0.0311	0.025	0.0258	0.088	0.0198	0.1058	0.0021
9	rs3793479	2038766	NA	NA	NA	NA	0.573303062432229	0.497612594724942	0.0136	0.0211	0.0225	0.0049	0.1433	0.0064	0.0053	0.0499	0.0023	0.1171	0.1241	0.0355	0.003	0.1115	0.02	0.005	0.0048	0.0023	0.0024	0.0313	0.025	0.0259	0.0886	0.0199	0.1056	0.0022
9	rs3793481	2040625	NA	NA	NA	NA	0.667290716502194	0.559582329797608	0.0135	0.0212	0.0228	0.0048	0.1438	0.0062	0.0051	0.0496	0.0022	0.1171	0.1249	0.0353	0.0029	0.1113	0.0199	0.0048	0.0047	0.0022	0.0023	0.0316	0.0249	0.0258	0.0886	0.02	0.1056	0.0022
9	rs76392274	2040724	NA	NA	NA	NA	0.672276133306281	0.563955909018687	0.0135	0.0211	0.0228	0.0048	0.1438	0.0062	0.0051	0.0497	0.0022	0.117	0.1249	0.0353	0.0028	0.1113	0.02	0.0048	0.0047	0.0023	0.0023	0.0317	0.0249	0.0258	0.0886	0.02	0.1056	0.0022
9	rs3793482	2042083	NA	NA	NA	NA	0.601333037578989	0.476920168946307	0.0135	0.0211	0.0228	0.0047	0.1438	0.0062	0.0051	0.0495	0.0022	0.1169	0.1251	0.0352	0.0028	0.1113	0.02	0.0048	0.0047	0.0022	0.0022	0.0319	0.0249	0.0259	0.0886	0.02	0.1056	0.0022
9	rs1125205	2044721	1.12	0.033473375534751	0.87	0.405435896572436	0.613981530383363	0.426477510138837	0.0135	0.0211	0.0229	0.0047	0.1438	0.006	0.005	0.0492	0.0024	0.117	0.1253	0.0349	0.0027	0.1113	0.02	0.0047	0.0047	0.0022	0.0021	0.0321	0.0249	0.026	0.0887	0.0202	0.1057	0.0022
9	rs7035323	2049336	1.12	0.033473375534751	0.87	0.405435896572436	0.607814930518122	0.325666233661888	0.0134	0.0211	0.0231	0.0046	0.1451	0.0058	0.0048	0.0481	0.0025	0.1161	0.1267	0.0333	0.0027	0.111	0.0194	0.0049	0.0047	0.0023	0.0019	0.0329	0.0246	0.0266	0.0893	0.0202	0.1061	0.0022
9	rs7855457	2050605	1.12	0.033473375534751	0.87	0.405435896572436	0.636671588554156	0.305149596986818	0.0134	0.0211	0.0231	0.0046	0.1452	0.0058	0.0048	0.0481	0.0024	0.116	0.1267	0.0332	0.0027	0.111	0.0194	0.0049	0.0047	0.0023	0.0019	0.0329	0.0246	0.0267	0.0893	0.0202	0.1061	0.0022
9	rs10964582	2059572	1.12	0.033473375534751	0.87	0.405435896572436	0.63082314360611	0.298953907724961	0.0134	0.0211	0.0231	0.0046	0.1454	0.0058	0.0048	0.048	0.0024	0.1158	0.1271	0.0331	0.0027	0.1109	0.0193	0.0049	0.0047	0.0023	0.0018	0.0331	0.0245	0.0268	0.0893	0.0202	0.106	0.0022
9	rs78269264	2064351	1.12	0.033473375534751	0.87	0.405435896572436	0.556864307433191	0.266955133940926	0.0134	0.0212	0.0231	0.0045	0.1456	0.0058	0.0048	0.0478	0.0024	0.1156	0.1273	0.0329	0.0027	0.1109	0.0192	0.005	0.0048	0.0023	0.0017	0.0333	0.0245	0.0271	0.0893	0.0203	0.1059	0.0022
9	rs72687590	2064395	1.12	0.033473375534751	0.87	0.405435896572436	0.562119007100172	0.262035722368887	0.0134	0.0212	0.0231	0.0045	0.1456	0.0058	0.0048	0.0478	0.0024	0.1156	0.1273	0.0329	0.0027	0.1109	0.0192	0.005	0.0048	0.0023	0.0017	0.0333	0.0245	0.0271	0.0893	0.0203	0.1059	0.0022
9	rs12002861	2067703	1.12	0.033473375534751	0.87	0.405435896572436	0.550312037494877	0.241536117976837	0.0134	0.0211	0.0231	0.0046	0.1458	0.0058	0.0048	0.0477	0.0023	0.1155	0.1278	0.0325	0.0027	0.1109	0.0191	0.0051	0.0047	0.0023	0.0015	0.0334	0.0245	0.0271	0.0893	0.0203	0.106	0.0022
9	rs7865510	2068784	1.12	0.033473375534751	0.87	0.405435896572436	0.556731577659004	0.234234580008827	0.0134	0.0211	0.0231	0.0046	0.1459	0.0058	0.0048	0.0476	0.0023	0.1155	0.1278	0.0325	0.0027	0.1109	0.0191	0.0051	0.0047	0.0023	0.0015	0.0335	0.0245	0.0271	0.0893	0.0204	0.106	0.0022
9	rs72687595	2071536	1.12	0.033473375534751	0.87	0.405435896572436	0.535361072944163	0.209472802260954	0.0134	0.021	0.0231	0.0046	0.146	0.0058	0.0048	0.0477	0.0023	0.1154	0.1278	0.0323	0.0027	0.1109	0.0191	0.0051	0.0047	0.0023	0.0014	0.0335	0.0245	0.0271	0.0893	0.0204	0.1059	0.0022
9	rs4741642	2072735	1.12	0.033473375534751	0.87	0.405435896572436	0.553285821562752	0.218020067032075	0.0134	0.0211	0.023	0.0046	0.1461	0.0058	0.0049	0.0477	0.0023	0.1155	0.1278	0.0323	0.0027	0.1109	0.0191	0.0051	0.0048	0.0023	0.0013	0.0335	0.0245	0.0271	0.0894	0.0204	0.106	0.0021
9	rs13288443	2073292	1.12	0.033473375534751	0.87	0.405435896572436	0.555670274435161	0.2135186814323	0.0133	0.0211	0.023	0.0046	0.1461	0.0058	0.0049	0.0477	0.0023	0.1155	0.1278	0.0322	0.0027	0.1109	0.0191	0.0051	0.0048	0.0023	0.0013	0.0335	0.0246	0.0271	0.0894	0.0204	0.106	0.0021
9	rs3765579	2077875	1.12	0.033473375534751	0.87	0.405435896572436	0.528347068865601	0.207671127344296	0.0136	0.0209	0.0229	0.0046	0.1462	0.0059	0.0049	0.0477	0.0022	0.1156	0.1277	0.0321	0.0027	0.1108	0.019	0.0052	0.0048	0.0023	0.0012	0.0337	0.0247	0.027	0.0894	0.0204	0.1061	0.002
9	rs79571860	2079488	1.12	0.033473375534751	0.87	0.405435896572436	0.568334543233048	0.210003689127119	0.0135	0.0208	0.0229	0.0046	0.1461	0.0059	0.0049	0.0477	0.0022	0.1154	0.1277	0.032	0.0026	0.1108	0.0189	0.0052	0.0048	0.0023	0.0012	0.0337	0.0246	0.027	0.0894	0.0208	0.1061	0.002
9	rs77374979	2081278	1.12	0.033473375534751	0.87	0.405435896572436	0.576401771919139	0.219635172294957	0.0135	0.0207	0.0229	0.0046	0.1461	0.0059	0.0049	0.0477	0.0022	0.1153	0.1278	0.032	0.0026	0.1108	0.0189	0.0053	0.0048	0.0023	0.0012	0.0338	0.0246	0.0271	0.0893	0.0211	0.1061	0.002
9	rs76351948	2086804	1.12	0.033473375534751	0.87	0.405435896572436	0.60415630546086	0.293268893540152	0.0134	0.0206	0.023	0.0046	0.1462	0.006	0.005	0.0477	0.0021	0.1149	0.1279	0.0319	0.0026	0.111	0.0189	0.0053	0.0048	0.0023	0.0012	0.0338	0.0245	0.027	0.0893	0.0211	0.1061	0.002
9	rs7035991	2094908	1.12	0.033473375534751	0.87	0.405435896572436	0.589896567497282	0.33447320802936	0.0134	0.0205	0.0232	0.0046	0.1462	0.0061	0.005	0.0477	0.0021	0.1146	0.1281	0.0318	0.0026	0.111	0.019	0.0054	0.0049	0.0023	0.0011	0.0339	0.0245	0.027	0.0893	0.0212	0.106	0.002
9	rs17712152	2096774	1.12	0.033473375534751	0.87	0.405435896572436	0.538557803342488	0.255672128969427	0.0134	0.0204	0.0236	0.0046	0.1462	0.0061	0.0051	0.0477	0.002	0.1144	0.1282	0.0317	0.0025	0.1109	0.0194	0.0055	0.005	0.0022	0.0011	0.034	0.0244	0.0268	0.0891	0.0212	0.1059	0.002
9	rs3793492	2099315	1.11	0.0400902197142525	0.88	0.363814363818289	0.498651751225488	0.265579407875778	0.0133	0.0202	0.0241	0.0047	0.1461	0.0062	0.0052	0.0477	0.002	0.1141	0.1281	0.0315	0.0025	0.1109	0.0196	0.0057	0.0052	0.0022	0.001	0.0341	0.0244	0.0266	0.089	0.0214	0.1056	0.0019
9	rs10757167	2106705	1.11	0.0400902197142525	0.88	0.363814363818289	0.556200807151774	0.299904604025761	0.0133	0.0202	0.0243	0.0048	0.1461	0.0063	0.0052	0.0476	0.0019	0.114	0.1278	0.0313	0.0025	0.111	0.0198	0.0058	0.0052	0.0022	0.001	0.0342	0.0244	0.0266	0.089	0.0215	0.1056	0.0019
9	rs2376311	2116715	1.11	0.0400902197142525	0.88	0.363814363818289	0.633990931148779	0.394349922762874	0.0133	0.02	0.0244	0.0049	0.1465	0.0063	0.0053	0.0477	0.0019	0.1139	0.1271	0.031	0.0025	0.111	0.0198	0.0058	0.0054	0.0022	9e-04	0.0344	0.0245	0.0266	0.0891	0.0217	0.1054	0.0019
9	rs2001776	2120825	1.11	0.0400902197142525	0.87	0.405435896572436	0.464414015591202	0.341740803264105	0.0131	0.0193	0.0247	0.0051	0.1471	0.0069	0.0055	0.0475	0.0017	0.1134	0.1292	0.0298	0.0025	0.1101	0.0199	0.0061	0.006	0.0022	0.001	0.0351	0.0244	0.0265	0.0886	0.022	0.1041	0.0017
9	rs7853210	2123523	1.11	0.0400902197142525	0.87	0.405435896572436	0.423015769333284	0.273519860103725	0.0131	0.0192	0.0248	0.0052	0.1471	0.0069	0.0055	0.0475	0.0018	0.1132	0.1294	0.0296	0.0026	0.11	0.0199	0.0062	0.0061	0.0022	0.001	0.035	0.0244	0.0265	0.0886	0.022	0.1038	0.0017
9	rs73638386	2124682	1.11	0.0400902197142525	0.87	0.405435896572436	0.425692934642233	0.311503401974444	0.013	0.0191	0.0248	0.0052	0.1471	0.007	0.0055	0.0475	0.0016	0.1133	0.1294	0.0295	0.0025	0.11	0.0199	0.0063	0.0061	0.0022	0.001	0.035	0.0243	0.0265	0.0887	0.0221	0.1038	0.0017
9	rs12551628	2126411	1.1	0.0477200328108175	0.87	0.405435896572436	0.41130179461021	0.294923616028765	0.013	0.0191	0.0248	0.0053	0.1471	0.007	0.0055	0.0475	0.0016	0.1133	0.1294	0.0294	0.0026	0.1101	0.0199	0.0063	0.0061	0.0023	0.0011	0.0349	0.0243	0.0266	0.0887	0.0222	0.1037	0.0017
9	rs10964907	2129798	1.1	0.0477200328108175	0.87	0.405435896572436	0.396257841271106	0.327617393291331	0.013	0.0191	0.0248	0.0053	0.1472	0.007	0.0055	0.0476	0.0013	0.1134	0.1294	0.0293	0.0026	0.1102	0.0198	0.0063	0.0061	0.0023	0.0011	0.0348	0.0243	0.0265	0.0888	0.0222	0.1037	0.0017
9	rs10964908	2129832	1.1	0.0477200328108175	0.87	0.405435896572436	0.373157424441982	0.304193935517477	0.013	0.0191	0.0248	0.0053	0.1472	0.007	0.0055	0.0476	0.0014	0.1134	0.1294	0.0293	0.0026	0.1101	0.0198	0.0063	0.0062	0.0028	0.001	0.0348	0.024	0.0265	0.0888	0.0221	0.1036	0.0017
9	rs6475524	2131534	1.1	0.0477200328108175	0.87	0.405435896572436	0.374522499229705	0.305388652486261	0.013	0.0191	0.0248	0.0053	0.1472	0.007	0.0055	0.0476	0.0014	0.1134	0.1294	0.0291	0.0027	0.1101	0.0198	0.0064	0.0062	0.0028	0.0011	0.0348	0.024	0.0265	0.0888	0.0221	0.1035	0.0017
9	rs78567780	2136554	NA	NA	NA	NA	0.32847094802677	0.31704947963292	0.013	0.019	0.0248	0.0054	0.1473	0.0069	0.0056	0.0476	0.0015	0.1134	0.1297	0.0288	0.0027	0.1097	0.02	0.0066	0.0063	0.0028	0.0011	0.0347	0.024	0.0264	0.0887	0.0222	0.1034	0.0018
9	rs10757211	2136820	NA	NA	NA	NA	0.313035630565883	0.315117118608855	0.013	0.0189	0.0248	0.0054	0.1473	0.0069	0.0056	0.0476	0.0015	0.1134	0.1297	0.0288	0.0027	0.1097	0.02	0.0066	0.0063	0.0028	0.0011	0.0346	0.0241	0.0264	0.0886	0.0222	0.1033	0.0018
9	rs2376309	2139058	NA	NA	NA	NA	0.354526374578239	0.315237788631086	0.0131	0.0187	0.0248	0.0057	0.1475	0.0073	0.0059	0.0474	0.0017	0.1129	0.1298	0.0286	0.003	0.109	0.0202	0.0069	0.0066	0.0028	0.0014	0.0345	0.024	0.0258	0.0884	0.0224	0.1027	0.0019
9	rs72689134	2140286	1.1	0.0477200328108175	0.87	0.405435896572436	0.355909392999222	0.267988377979886	0.0132	0.0185	0.0251	0.006	0.1473	0.0077	0.0062	0.0472	0.002	0.1123	0.1301	0.0282	0.0032	0.1079	0.0204	0.0074	0.0071	0.0029	0.0017	0.0343	0.024	0.0259	0.0879	0.0227	0.1017	0.0021
9	rs60388982	2141052	1.09	0.0564630724803212	0.87	0.405435896572436	0.320149979315215	0.276994721239322	0.0132	0.0185	0.0253	0.0062	0.147	0.008	0.0063	0.0471	0.0022	0.112	0.1302	0.028	0.0033	0.1074	0.0206	0.0077	0.0073	0.0029	0.0018	0.0343	0.0239	0.0259	0.0875	0.0229	0.1013	0.0022
9	rs7868484	2141357	1.09	0.0564630724803212	0.87	0.405435896572436	0.271247456354077	0.254993235137525	0.0132	0.0186	0.0253	0.0063	0.147	0.0081	0.0064	0.0471	0.0022	0.112	0.1302	0.028	0.0034	0.1073	0.0206	0.0079	0.0074	0.0029	0.0018	0.0343	0.0239	0.0259	0.0874	0.0229	0.1011	0.0022
9	rs117234994	2141787	1.09	0.0564630724803212	0.87	0.405435896572436	0.30232634797594	0.299429142349	0.0132	0.0185	0.0254	0.0064	0.147	0.0082	0.0065	0.0471	0.0022	0.1118	0.1301	0.028	0.0035	0.1071	0.0207	0.008	0.0075	0.003	0.0019	0.0342	0.0238	0.0259	0.0873	0.0229	0.1007	0.0022
9	rs2376308	2143221	1.09	0.0564630724803212	0.87	0.405435896572436	0.249501786588468	0.255672128969427	0.0132	0.0185	0.0255	0.0067	0.1471	0.0084	0.0066	0.047	0.0023	0.1115	0.1299	0.028	0.0036	0.1067	0.0207	0.0083	0.0077	0.003	0.0019	0.0343	0.0237	0.0259	0.087	0.0229	0.1003	0.0023
9	rs2376305	2143543	1.09	0.0564630724803212	0.87	0.405435896572436	0.246382243003693	0.244208959014143	0.0132	0.0185	0.0255	0.0067	0.1471	0.0084	0.0067	0.0469	0.0023	0.1114	0.1299	0.028	0.0036	0.1069	0.0207	0.0084	0.0077	0.0031	0.002	0.0343	0.0237	0.0259	0.087	0.0229	0.1002	0.0022
9	rs57181140	2144015	1.09	0.0564630724803212	0.87	0.405435896572436	0.286466421706209	0.272480044775069	0.0132	0.0185	0.0255	0.0068	0.147	0.0084	0.0067	0.0468	0.0023	0.1114	0.1299	0.028	0.0037	0.1069	0.0207	0.0084	0.0078	0.0031	0.002	0.0343	0.0237	0.0259	0.087	0.0228	0.1002	0.0022
9	rs76007998	2147041	NA	NA	NA	NA	0.368318389761062	0.308981186909106	0.0132	0.0186	0.0256	0.0069	0.1471	0.0085	0.0068	0.0467	0.0024	0.1111	0.1301	0.0279	0.0038	0.1067	0.0208	0.0086	0.008	0.0031	0.002	0.0344	0.0235	0.026	0.0866	0.0228	0.0994	0.0022
9	rs2376303	2152141	NA	NA	NA	NA	0.298282309370907	0.365824976330354	0.0131	0.0187	0.0257	0.0073	0.1469	0.0089	0.0072	0.0464	0.0026	0.1108	0.1308	0.0279	0.0041	0.1054	0.0211	0.0091	0.0086	0.0035	0.0022	0.0347	0.0233	0.0261	0.0855	0.0229	0.0978	0.0023
9	rs28690811	2154591	NA	NA	NA	NA	0.29615020843595	0.368473550370898	0.0131	0.0187	0.0254	0.0073	0.1469	0.0089	0.0072	0.0464	0.0026	0.1108	0.1309	0.0279	0.0041	0.1053	0.0211	0.0091	0.0085	0.0035	0.0022	0.0347	0.0239	0.0262	0.0855	0.0228	0.0978	0.0023
9	rs12551216	2155085	NA	NA	NA	NA	0.292630805425605	0.370874522362595	0.0131	0.0187	0.0254	0.0074	0.1469	0.0089	0.0072	0.0464	0.0026	0.1107	0.1309	0.0278	0.0041	0.1053	0.0211	0.0091	0.0085	0.0035	0.0022	0.0347	0.0239	0.0262	0.0855	0.0228	0.0978	0.0023
9	rs3793503	2155164	NA	NA	NA	NA	0.286846669675093	0.362930373415725	0.0131	0.0187	0.0254	0.0074	0.1469	0.0089	0.0072	0.0463	0.0025	0.1107	0.1309	0.0278	0.0041	0.1052	0.0211	0.0091	0.0086	0.0035	0.0022	0.0347	0.0239	0.0262	0.0855	0.0228	0.0978	0.0023
9	rs10965011	2156285	NA	NA	NA	NA	0.306202315265155	0.420966422415988	0.0131	0.0187	0.0255	0.0075	0.1469	0.009	0.0073	0.0463	0.0025	0.1108	0.1311	0.0278	0.0042	0.105	0.021	0.0093	0.0087	0.0035	0.0023	0.0347	0.0238	0.0262	0.0853	0.0228	0.0974	0.0023
9	rs7025777	2157572	NA	NA	NA	NA	0.421158346827269	0.401444110477265	0.0131	0.0187	0.0255	0.0076	0.1469	0.0092	0.0074	0.0462	0.0025	0.1105	0.1311	0.0277	0.0043	0.1051	0.021	0.0094	0.0088	0.0036	0.0023	0.0346	0.0238	0.0261	0.0852	0.0228	0.0968	0.0024
9	rs3793504	2160105	1.06	0.0904005175896243	0.87	0.405435896572436	0.411932334677105	0.602105932812419	0.0132	0.0184	0.026	0.0084	0.1469	0.0105	0.0082	0.0452	0.0028	0.1084	0.1317	0.0274	0.005	0.1051	0.0214	0.0105	0.01	0.0038	0.0028	0.0347	0.0234	0.0262	0.0848	0.0225	0.0931	0.0026
9	rs7846785	2164025	1.04	0.120487900976968	0.87	0.405435896572436	0.461134155524032	0.74740603528593	0.0132	0.0187	0.0264	0.0086	0.1481	0.0112	0.0087	0.0449	0.0028	0.1053	0.1322	0.0266	0.0053	0.1069	0.0218	0.0111	0.0104	0.0041	0.0031	0.0349	0.0238	0.0262	0.084	0.0221	0.0894	0.0031
9	rs76995544	2166160	1.04	0.120487900976968	0.86	0.450156947394433	0.40907013676551	0.765994451169151	0.0132	0.0187	0.0264	0.0087	0.1481	0.0112	0.0087	0.0449	0.0028	0.1051	0.1323	0.0266	0.0053	0.1073	0.0219	0.0111	0.0105	0.0041	0.0031	0.035	0.0238	0.0262	0.0839	0.0221	0.0891	0.0031
9	rs7858605	2166360	1.04	0.120487900976968	0.86	0.450156947394433	0.399469943208703	0.728168753467127	0.0132	0.0187	0.0265	0.0087	0.1481	0.0112	0.0087	0.045	0.0028	0.1051	0.1322	0.0266	0.0053	0.1073	0.0219	0.0112	0.0105	0.0041	0.0031	0.035	0.0239	0.0262	0.0838	0.0221	0.089	0.0031
9	rs72691205	2166425	1.03	0.13807906481078	0.86	0.450156947394433	0.392275075385583	0.727269722868227	0.0132	0.0187	0.0264	0.0087	0.148	0.0112	0.0087	0.045	0.0028	0.1051	0.1322	0.0266	0.0053	0.1074	0.0219	0.0112	0.0105	0.0041	0.0031	0.0351	0.0239	0.0264	0.0838	0.0221	0.0889	0.0031
9	rs3793508	2167498	1.03	0.13807906481078	0.86	0.450156947394433	0.39845418509048	0.677324702529313	0.0132	0.0186	0.0265	0.0087	0.1477	0.0112	0.0087	0.0451	0.0028	0.105	0.1321	0.0265	0.0053	0.1077	0.0219	0.0112	0.0105	0.0041	0.0031	0.0351	0.0239	0.0264	0.0839	0.0222	0.0888	0.0031
9	rs3829074	2167664	1.03	0.13807906481078	0.86	0.450156947394433	0.400317401994521	0.676145359918805	0.0132	0.0186	0.0265	0.0087	0.1478	0.0112	0.0087	0.0451	0.0028	0.1048	0.1322	0.0265	0.0052	0.1078	0.0219	0.0112	0.0105	0.0041	0.0031	0.0351	0.0239	0.0263	0.0839	0.0221	0.0889	0.0031
9	rs58535937	2167802	1.03	0.13807906481078	0.86	0.450156947394433	0.397890437327151	0.701603093372534	0.0132	0.0186	0.0265	0.0087	0.1479	0.0112	0.0087	0.045	0.0028	0.1048	0.1322	0.0265	0.0052	0.1078	0.0219	0.0111	0.0105	0.0041	0.0031	0.0351	0.0239	0.0263	0.0839	0.0221	0.0889	0.0032
9	rs17452565	2169493	1.02	0.157502178544443	0.86	0.450156947394433	0.227740480736649	0.662470040749054	0.0131	0.0182	0.0255	0.0085	0.154	0.0111	0.0092	0.0452	0.0027	0.1035	0.1338	0.0259	0.005	0.1096	0.0218	0.0114	0.0105	0.004	0.003	0.035	0.0235	0.0263	0.0812	0.021	0.0867	0.0035
9	rs59179926	2169707	1.02	0.157502178544443	0.86	0.450156947394433	0.219524090682521	0.664377797208377	0.0132	0.0181	0.0252	0.0083	0.1555	0.011	0.0092	0.0451	0.0027	0.1036	0.1346	0.0256	0.005	0.1102	0.0217	0.0114	0.0105	0.0039	0.0029	0.035	0.0232	0.0262	0.0808	0.0206	0.086	0.0036
9	rs12345838	2170859	1.01	0.178854520006857	0.86	0.450156947394433	0.194043773349982	0.686924111971775	0.0133	0.0175	0.0241	0.0075	0.1636	0.0098	0.0086	0.0448	0.0026	0.1046	0.1383	0.0239	0.0047	0.1154	0.0214	0.0102	0.0096	0.0037	0.0026	0.0353	0.0221	0.0257	0.0796	0.0189	0.0818	0.0038
9	rs3793514	2170884	1.01	0.178854520006857	0.86	0.450156947394433	0.194580465865383	0.668344070436131	0.0133	0.0174	0.0241	0.0075	0.1636	0.0098	0.0086	0.0448	0.0026	0.1046	0.1383	0.0239	0.0047	0.1155	0.0214	0.0102	0.0095	0.0037	0.0026	0.0353	0.022	0.0257	0.0796	0.0188	0.082	0.0038
9	rs10965085	2172103	1.01	0.178854520006857	0.86	0.450156947394433	0.174276330250622	0.618657490443951	0.0135	0.0173	0.0241	0.0075	0.1635	0.0098	0.0086	0.0447	0.0026	0.1044	0.1385	0.0239	0.0046	0.1157	0.0214	0.0102	0.0095	0.0036	0.0026	0.0353	0.022	0.0257	0.0795	0.0187	0.0828	0.0038
9	rs1886261	2173590	1.01	0.178854520006857	0.86	0.450156947394433	0.166318633646058	0.530038544089094	0.0138	0.0171	0.0241	0.0074	0.1631	0.0098	0.0086	0.0447	0.0026	0.1041	0.1386	0.0239	0.0046	0.1155	0.0214	0.0102	0.0094	0.0035	0.0026	0.0353	0.022	0.0257	0.0797	0.0185	0.0841	0.0039
9	rs10757230	2175247	1.01	0.178854520006857	0.86	0.450156947394433	0.168640819040184	0.505429932930083	0.0138	0.0169	0.0239	0.0073	0.1628	0.0098	0.0086	0.0451	0.0025	0.104	0.1389	0.0238	0.0045	0.1158	0.0215	0.0101	0.0093	0.0035	0.0026	0.0353	0.022	0.0257	0.0798	0.0184	0.0843	0.0039
9	rs1324198	2183663	1.01	0.178854520006857	0.86	0.450156947394433	0.18508670402058	0.511209820263603	0.0137	0.0169	0.0238	0.0073	0.164	0.0097	0.0085	0.0453	0.0025	0.1038	0.1394	0.0234	0.0044	0.116	0.0213	0.0099	0.0091	0.0034	0.0025	0.0354	0.022	0.0254	0.08	0.018	0.0843	0.004
9	rs117036926	2184200	1.01	0.178854520006857	0.86	0.450156947394433	0.188083081111802	0.526148099722774	0.0137	0.0169	0.0238	0.0072	0.164	0.0097	0.0085	0.0453	0.0025	0.1038	0.1396	0.0232	0.0044	0.116	0.0213	0.0099	0.0091	0.0034	0.0025	0.0354	0.022	0.0254	0.0801	0.018	0.0843	0.004
9	rs57295225	2185170	1.01	0.178854520006857	0.86	0.450156947394433	0.184714099399268	0.529482328127282	0.0137	0.0169	0.0237	0.0072	0.1642	0.0096	0.0085	0.0454	0.0025	0.1038	0.1397	0.0232	0.0043	0.1161	0.0213	0.0098	0.0091	0.0034	0.0025	0.0354	0.022	0.0254	0.0801	0.018	0.0843	0.004
9	rs77070978	2186224	1.01	0.178854520006857	0.85	0.498060230126391	0.181711911566321	0.523373607470373	0.0137	0.0169	0.0237	0.0072	0.1642	0.0096	0.0085	0.0454	0.0024	0.1038	0.1397	0.0231	0.0043	0.1161	0.0213	0.0098	0.0091	0.0034	0.0025	0.0354	0.0219	0.0254	0.0801	0.018	0.0845	0.0039
9	rs10965140	2188850	1.01	0.178854520006857	0.85	0.498060230126391	0.174780874696297	0.505567355484181	0.0138	0.0169	0.0236	0.0072	0.1645	0.0096	0.0085	0.0455	0.0024	0.1037	0.1398	0.023	0.0041	0.1162	0.0213	0.0097	0.009	0.0034	0.0025	0.0353	0.0219	0.0254	0.0803	0.0179	0.0848	0.0039
9	rs10811621	2189055	1.01	0.178854520006857	0.85	0.498060230126391	0.167618150939978	0.500763224320013	0.0138	0.0169	0.0236	0.0072	0.1646	0.0096	0.0085	0.0455	0.0024	0.1037	0.1398	0.023	0.0041	0.1163	0.0213	0.0097	0.009	0.0034	0.0025	0.0353	0.0219	0.0254	0.0803	0.0179	0.0848	0.0039
9	rs2296212	2191309	1.01	0.178854520006857	0.85	0.498060230126391	0.160012333001966	0.475837396802033	0.0138	0.0169	0.0235	0.0071	0.1649	0.0095	0.0085	0.0456	0.0024	0.1038	0.1398	0.0229	0.0041	0.1165	0.0213	0.0097	0.009	0.0033	0.0025	0.0353	0.0218	0.0254	0.0803	0.0178	0.0848	0.0039
9	rs117481542	2192077	1.01	0.178854520006857	0.85	0.498060230126391	0.155224788984115	0.467332980120543	0.0138	0.0169	0.0234	0.0071	0.165	0.0094	0.0085	0.0456	0.0024	0.1039	0.1399	0.023	0.004	0.1166	0.0213	0.0097	0.009	0.0033	0.0025	0.0352	0.0217	0.0254	0.0804	0.0177	0.0848	0.0039
9	rs17387924	2193170	1.01	0.178854520006857	0.85	0.498060230126391	0.139220267335393	0.472727988415191	0.0138	0.0169	0.0235	0.0071	0.1652	0.0094	0.0085	0.0457	0.0024	0.104	0.1398	0.023	0.004	0.1167	0.0213	0.0097	0.0089	0.0033	0.0024	0.0352	0.0216	0.0254	0.0805	0.0175	0.0846	0.0038
9	rs1535844	2194805	1.01	0.178854520006857	0.85	0.498060230126391	0.125814305824939	0.479901075409069	0.0139	0.0169	0.0235	0.0071	0.1654	0.0094	0.0085	0.0458	0.0024	0.1043	0.1399	0.0232	0.0039	0.1168	0.0213	0.0097	0.0088	0.0033	0.0024	0.0352	0.0215	0.0254	0.0805	0.0173	0.0843	0.0037
9	rs7865072	2195846	1.01	0.178854520006857	0.85	0.498060230126391	0.0909140304332738	0.468410690243539	0.0143	0.0168	0.0232	0.0072	0.1665	0.0092	0.0085	0.0463	0.0024	0.1041	0.14	0.023	0.0038	0.1164	0.0211	0.0096	0.0088	0.0033	0.0024	0.0351	0.0211	0.0254	0.0802	0.017	0.0846	0.0036
9	rs2104340	2196447	1.01	0.178854520006857	0.85	0.498060230126391	0.0697719050460661	0.454184016972525	0.015	0.0166	0.0229	0.0071	0.169	0.0092	0.0083	0.0474	0.0023	0.1031	0.1399	0.0229	0.0038	0.1167	0.0207	0.0095	0.0083	0.0033	0.0024	0.035	0.0204	0.0251	0.0804	0.0166	0.085	0.0035
9	rs118163636	2196486	1.01	0.178854520006857	0.85	0.498060230126391	0.0643488380682789	0.452180149977879	0.015	0.0166	0.0228	0.007	0.1693	0.0092	0.0083	0.0474	0.0023	0.103	0.14	0.0229	0.0038	0.1167	0.0207	0.0095	0.0082	0.0033	0.0024	0.035	0.0204	0.0251	0.0805	0.0166	0.085	0.0035
9	Affx-33528772	2196569	1.02	0.157502178544443	0.85	0.498060230126391	0.0582238373767642	0.423982003585554	0.015	0.0166	0.0227	0.007	0.17	0.0091	0.0082	0.0474	0.0023	0.1029	0.14	0.023	0.0037	0.1167	0.0206	0.0094	0.0081	0.0033	0.0023	0.035	0.0203	0.025	0.0805	0.0165	0.085	0.0035
9	rs10965172	2197160	1.02	0.157502178544443	0.85	0.498060230126391	0.0486954721057947	0.396410088724221	0.0152	0.0165	0.0222	0.0069	0.1713	0.009	0.008	0.0475	0.0022	0.1025	0.1403	0.0233	0.0037	0.117	0.0203	0.0092	0.0077	0.0034	0.0023	0.0349	0.0202	0.0248	0.081	0.0163	0.0854	0.0034
9	rs77436037	2197192	1.02	0.157502178544443	0.85	0.498060230126391	0.0485827232427904	0.397699195152455	0.0152	0.0165	0.0222	0.0069	0.1713	0.009	0.0079	0.0475	0.0022	0.1025	0.1403	0.0234	0.0037	0.117	0.0203	0.0092	0.0077	0.0034	0.0023	0.0349	0.0202	0.0248	0.081	0.0162	0.0854	0.0034
9	rs117033472	2197744	1.02	0.157502178544443	0.85	0.498060230126391	0.0453893857093264	0.391907333697886	0.0153	0.0166	0.0221	0.0068	0.1717	0.0089	0.0078	0.0477	0.0022	0.1025	0.1403	0.0234	0.0036	0.1171	0.0202	0.0091	0.0076	0.0034	0.0022	0.0349	0.0201	0.0248	0.0813	0.0158	0.0855	0.0033
9	rs10757259	2198033	1.02	0.157502178544443	0.85	0.498060230126391	0.0458211135185013	0.37100101106643	0.0153	0.0166	0.0221	0.0067	0.1718	0.0089	0.0078	0.0478	0.0022	0.1025	0.1403	0.0235	0.0037	0.1171	0.0201	0.0091	0.0075	0.0034	0.0023	0.0349	0.0201	0.0248	0.0814	0.0157	0.0855	0.0033
9	rs117941983	2199669	1.02	0.157502178544443	0.85	0.498060230126391	0.0397174104918514	0.346321435366202	0.0154	0.0168	0.0217	0.0066	0.1723	0.0088	0.0076	0.0481	0.0022	0.1023	0.1402	0.0235	0.0037	0.117	0.0199	0.0091	0.0073	0.0035	0.0023	0.0349	0.02	0.0248	0.0819	0.0156	0.0856	0.0033
9	rs6475596	2201035	1.02	0.157502178544443	0.85	0.498060230126391	0.0341854125548751	0.329083001416643	0.0156	0.0169	0.0214	0.0066	0.1727	0.0087	0.0075	0.0484	0.0022	0.1022	0.1401	0.0236	0.0037	0.1168	0.0197	0.009	0.0071	0.0036	0.0023	0.035	0.02	0.0248	0.0823	0.0155	0.0857	0.0032
9	rs7044291	2202182	1.02	0.157502178544443	0.85	0.498060230126391	0.0204467742253716	0.273404264652528	0.0157	0.017	0.0212	0.0065	0.1729	0.0086	0.0074	0.0486	0.0023	0.101	0.1402	0.0235	0.0038	0.1165	0.0192	0.0089	0.0069	0.0036	0.0022	0.0348	0.0197	0.0263	0.0831	0.0154	0.0861	0.0031
9	rs141268126	2202450	1.03	0.13807906481078	0.85	0.498060230126391	0.0167914787547238	0.263177223189051	0.0157	0.017	0.0211	0.0064	0.1731	0.0085	0.0074	0.0487	0.0023	0.1008	0.1402	0.0235	0.0038	0.1167	0.0191	0.0088	0.0068	0.0036	0.0022	0.0348	0.0197	0.0265	0.0833	0.0154	0.0862	0.0031
9	rs7044370	2205924	1.03	0.13807906481078	0.85	0.498060230126391	0.00653359709957682	0.151101331023699	0.0159	0.0172	0.0202	0.0056	0.1745	0.0078	0.0068	0.0487	0.0022	0.1004	0.1404	0.0237	0.0037	0.1182	0.0183	0.0079	0.0061	0.0036	0.0018	0.0348	0.0192	0.0283	0.0844	0.015	0.087	0.0029
9	rs75942418	2206870	1.03	0.13807906481078	0.86	0.450156947394433	0.00637110257416306	0.146856569611535	0.016	0.0171	0.0201	0.0055	0.1748	0.0077	0.0068	0.0488	0.0022	0.1003	0.1406	0.0236	0.0036	0.1183	0.0181	0.0078	0.006	0.0036	0.0018	0.0347	0.0192	0.0285	0.0847	0.0148	0.0871	0.0028
9	rs34844355	2208731	1.03	0.13807906481078	0.86	0.450156947394433	0.00547046729722115	0.138040127935072	0.016	0.0172	0.0197	0.0054	0.1754	0.0076	0.0067	0.0489	0.0022	0.1	0.1407	0.0236	0.0036	0.1186	0.0178	0.0076	0.0058	0.0035	0.0017	0.0347	0.0193	0.029	0.0852	0.0144	0.0874	0.0028
9	rs34435653	2208780	1.03	0.13807906481078	0.86	0.450156947394433	0.00590231073951043	0.135753234436124	0.016	0.0172	0.0197	0.0053	0.1754	0.0075	0.0067	0.0489	0.0022	0.1	0.1407	0.0236	0.0036	0.1186	0.0178	0.0076	0.0058	0.0035	0.0017	0.0346	0.0193	0.029	0.0853	0.0144	0.0874	0.0028
9	rs7026521	2208810	1.03	0.13807906481078	0.86	0.450156947394433	0.00576567281882795	0.132033216162468	0.016	0.0172	0.0197	0.0053	0.1754	0.0075	0.0067	0.0489	0.0022	0.0999	0.1407	0.0236	0.0036	0.1185	0.0178	0.0076	0.0059	0.0035	0.0017	0.0346	0.0193	0.029	0.0853	0.0144	0.0874	0.0028
9	rs10965218	2214131	1.03	0.13807906481078	0.86	0.450156947394433	0.00484113441247003	0.13630081096927	0.016	0.0171	0.0195	0.0053	0.1757	0.0075	0.0066	0.049	0.0021	0.0999	0.1408	0.0236	0.0036	0.1186	0.0176	0.0074	0.0058	0.0035	0.0017	0.0346	0.0193	0.0292	0.0854	0.0142	0.0878	0.0028
9	rs1075038	2214608	1.03	0.13807906481078	0.86	0.450156947394433	0.00466641715104246	0.124531940636878	0.016	0.0172	0.0195	0.0053	0.1757	0.0075	0.0066	0.0491	0.0021	0.0999	0.1408	0.0236	0.0036	0.1186	0.0176	0.0074	0.0058	0.0035	0.0017	0.0346	0.0193	0.0292	0.0854	0.0142	0.0878	0.0028
9	rs16938045	2219283	1.03	0.13807906481078	0.86	0.450156947394433	0.0048707447096327	0.126836312387972	0.0163	0.0173	0.0193	0.0053	0.1762	0.0075	0.0066	0.0489	0.0021	0.0998	0.1409	0.0236	0.0037	0.1186	0.0176	0.0074	0.0058	0.0034	0.0017	0.0344	0.0192	0.0293	0.0856	0.0141	0.0877	0.0027
9	rs17455446	2219630	1.03	0.13807906481078	0.86	0.450156947394433	0.00499363030509762	0.124355335385714	0.0163	0.0173	0.0193	0.0052	0.1762	0.0075	0.0066	0.0489	0.0021	0.0998	0.1409	0.0236	0.0037	0.1186	0.0176	0.0074	0.0058	0.0034	0.0017	0.0344	0.0192	0.0293	0.0856	0.0141	0.0877	0.0027
9	rs7025331	2220211	1.03	0.13807906481078	0.86	0.450156947394433	0.00511892424454079	0.120406618012422	0.0163	0.0173	0.0193	0.0052	0.1763	0.0075	0.0066	0.0489	0.0021	0.0998	0.1409	0.0236	0.0037	0.1187	0.0176	0.0074	0.0058	0.0034	0.0017	0.0344	0.0192	0.0293	0.0856	0.0141	0.0877	0.0027
9	rs2093834	2229243	1.03	0.13807906481078	0.86	0.450156947394433	0.00519651829255024	0.102545696729776	0.0164	0.0172	0.0192	0.0052	0.1761	0.0073	0.0064	0.049	0.0021	0.0998	0.1411	0.0237	0.0038	0.1187	0.0175	0.0073	0.0056	0.0035	0.0016	0.0345	0.0192	0.0295	0.0853	0.014	0.0881	0.0027
9	rs74987881	2229455	1.03	0.13807906481078	0.86	0.450156947394433	0.0053098615411223	0.0986382017012408	0.0165	0.0172	0.0192	0.0052	0.1762	0.0073	0.0064	0.049	0.0021	0.0996	0.1411	0.0237	0.0038	0.1186	0.0175	0.0073	0.0056	0.0035	0.0016	0.0345	0.0193	0.0295	0.0853	0.014	0.0881	0.0027
9	rs10811677	2231608	1.03	0.13807906481078	0.86	0.450156947394433	0.00543158163092018	0.106179179038165	0.0165	0.0172	0.019	0.0052	0.1762	0.0073	0.0064	0.0491	0.0021	0.0995	0.1411	0.0237	0.0038	0.1186	0.0175	0.0073	0.0055	0.0034	0.0016	0.0346	0.0192	0.0296	0.0854	0.0139	0.0883	0.0027
9	rs117887236	2235793	1.03	0.13807906481078	0.86	0.450156947394433	0.00689145423679156	0.0963863223204539	0.0166	0.0173	0.0188	0.0051	0.1766	0.0073	0.0063	0.0493	0.002	0.0995	0.1409	0.0239	0.004	0.1189	0.0174	0.0072	0.0054	0.0032	0.0015	0.0348	0.0192	0.0299	0.0853	0.0138	0.0881	0.0027
9	rs72691273	2237826	1.02	0.157502178544443	0.86	0.450156947394433	0.0103400749028813	0.089598786029296	0.0167	0.0173	0.0185	0.0051	0.1767	0.0072	0.0063	0.0494	0.0019	0.0993	0.1407	0.0244	0.0042	0.1192	0.0173	0.0072	0.0052	0.003	0.0014	0.0348	0.0192	0.03	0.0853	0.0138	0.0879	0.0027
9	rs7023255	2239137	1.02	0.157502178544443	0.86	0.450156947394433	0.0115208885779697	0.0908466920878404	0.0166	0.0173	0.0185	0.0051	0.1768	0.0072	0.0063	0.0494	0.0019	0.0993	0.1407	0.0245	0.0043	0.1194	0.0172	0.0072	0.0052	0.0029	0.0013	0.0349	0.0192	0.0301	0.0853	0.0138	0.088	0.0028
9	rs10118415	2240575	1.02	0.157502178544443	0.86	0.450156947394433	0.0143780527527638	0.0819568163429922	0.0167	0.0173	0.0185	0.005	0.177	0.0071	0.0063	0.0494	0.0019	0.0991	0.1405	0.0244	0.0044	0.1194	0.0172	0.0072	0.0052	0.0029	0.0013	0.035	0.0192	0.0304	0.0853	0.0138	0.088	0.0027
9	rs62528854	2243407	1.02	0.157502178544443	0.86	0.450156947394433	0.0159488990714466	0.0806850783757492	0.0167	0.0175	0.0185	0.005	0.177	0.0072	0.0064	0.0494	0.0017	0.0988	0.1403	0.0243	0.0044	0.1194	0.0172	0.0072	0.0052	0.0027	0.0012	0.0351	0.0192	0.0309	0.085	0.0138	0.0881	0.0027
9	rs4741663	2250760	1.02	0.157502178544443	0.85	0.498060230126391	0.0185331110079837	0.0799407688518191	0.0166	0.0176	0.0185	0.0051	0.177	0.0073	0.0065	0.0497	0.0016	0.0985	0.1402	0.0243	0.0044	0.1194	0.0173	0.0073	0.0052	0.0027	0.0012	0.0351	0.0191	0.0311	0.0849	0.0138	0.0881	0.0026
9	rs7852891	2257250	1.02	0.157502178544443	0.85	0.498060230126391	0.0228589304118173	0.0743763684707325	0.0168	0.0177	0.0185	0.0051	0.1769	0.0073	0.0066	0.0498	0.0017	0.0982	0.14	0.0242	0.0045	0.1193	0.0171	0.0072	0.0053	0.0026	0.0012	0.0352	0.019	0.0313	0.0851	0.0137	0.0883	0.0027
9	rs16938167	2259173	1.02	0.157502178544443	0.84	0.549223467132668	0.0238533277757754	0.0794955290774959	0.0169	0.0177	0.0186	0.0051	0.1768	0.0075	0.0066	0.0498	0.0016	0.0983	0.14	0.0241	0.0045	0.1191	0.0171	0.0073	0.0053	0.0027	0.0012	0.0351	0.019	0.0313	0.085	0.0137	0.0883	0.0027
9	rs17470420	2260004	1.02	0.157502178544443	0.84	0.549223467132668	0.0243470604682407	0.0783868612179857	0.0169	0.0177	0.0186	0.0051	0.1768	0.0075	0.0066	0.0498	0.0016	0.0984	0.1399	0.0241	0.0045	0.1191	0.0171	0.0073	0.0053	0.0027	0.0012	0.0351	0.019	0.0313	0.085	0.0137	0.0883	0.0027
9	rs2017761	2261557	1.02	0.157502178544443	0.84	0.549223467132668	0.0250809841637525	0.0801637675784237	0.0169	0.0178	0.0185	0.0051	0.177	0.0075	0.0066	0.0498	0.0016	0.0984	0.1398	0.0241	0.0045	0.1191	0.017	0.0073	0.0053	0.0027	0.0012	0.0352	0.0189	0.0313	0.085	0.0138	0.0883	0.0027
9	rs60847539	2264991	1.02	0.157502178544443	0.84	0.549223467132668	0.0193208910614128	0.0709473706679503	0.0171	0.0179	0.0185	0.0051	0.1768	0.0074	0.0066	0.0497	0.0016	0.0983	0.1393	0.0242	0.0046	0.1193	0.0173	0.0072	0.0053	0.0026	0.0012	0.035	0.0187	0.0312	0.0849	0.0139	0.0888	0.0026
9	rs56309343	2267745	1.02	0.157502178544443	0.84	0.549223467132668	0.0197622698173401	0.0662739246303819	0.0171	0.0179	0.0185	0.0051	0.1768	0.0074	0.0066	0.0497	0.0016	0.0984	0.1392	0.0243	0.0046	0.1193	0.0173	0.0072	0.0053	0.0026	0.0012	0.035	0.0187	0.0313	0.0849	0.0139	0.0889	0.0026
9	rs75280642	2270672	1.02	0.157502178544443	0.84	0.549223467132668	0.0201587849522423	0.0641568089496956	0.0171	0.018	0.0185	0.005	0.1768	0.0073	0.0066	0.0497	0.0016	0.0984	0.1391	0.0243	0.0046	0.1192	0.0173	0.0072	0.0053	0.0026	0.0012	0.0349	0.0187	0.0313	0.0849	0.0139	0.0889	0.0026
9	rs76269762	2271408	1.02	0.157502178544443	0.84	0.549223467132668	0.0205258314622072	0.0627391045652538	0.0171	0.018	0.0185	0.005	0.1768	0.0073	0.0066	0.0497	0.0016	0.0985	0.1391	0.0244	0.0046	0.1192	0.0173	0.0072	0.0053	0.0026	0.0012	0.0349	0.0187	0.0313	0.0848	0.0139	0.0889	0.0026
9	rs10811758	2275401	1.02	0.157502178544443	0.84	0.549223467132668	0.0254692163640794	0.0476914650292326	0.017	0.0181	0.0185	0.0049	0.1769	0.0072	0.0067	0.0496	0.0015	0.0987	0.1384	0.0247	0.0047	0.1194	0.0174	0.0072	0.0054	0.0026	0.0011	0.0348	0.0186	0.0317	0.0845	0.014	0.0889	0.0026
9	rs7026769	2275538	1.02	0.157502178544443	0.83	0.603719568470427	0.0175561294971665	0.0458567180137655	0.017	0.0181	0.0186	0.005	0.1771	0.0071	0.0067	0.0496	0.0015	0.0995	0.1385	0.0247	0.0047	0.1194	0.0176	0.0072	0.0054	0.0026	0.0011	0.0349	0.0186	0.0318	0.0829	0.0141	0.089	0.0026
9	rs7042679	2275585	1.02	0.157502178544443	0.83	0.603719568470427	0.0165496303283367	0.0467997217724181	0.017	0.0181	0.0186	0.005	0.177	0.0071	0.0067	0.0496	0.0015	0.0996	0.1385	0.0248	0.0047	0.1195	0.0176	0.0072	0.0054	0.0026	0.0011	0.0349	0.0186	0.0318	0.0828	0.0141	0.0889	0.0026
9	rs62530618	2281542	1.02	0.157502178544443	0.83	0.603719568470427	0.0162806210557162	0.035686195080302	0.0167	0.0182	0.0186	0.0047	0.1767	0.0072	0.0068	0.0497	0.0014	0.0998	0.1378	0.0254	0.0043	0.1209	0.0178	0.0072	0.0055	0.0027	9e-04	0.0349	0.0186	0.0326	0.0817	0.014	0.0887	0.0025
9	rs10811768	2284051	1.02	0.157502178544443	0.83	0.603719568470427	0.0162212806181486	0.0372745871565711	0.0166	0.0182	0.0186	0.0047	0.1767	0.0072	0.0068	0.0497	0.0014	0.0998	0.1378	0.0255	0.0043	0.1209	0.0179	0.0072	0.0055	0.0027	9e-04	0.0348	0.0186	0.0326	0.0817	0.014	0.0886	0.0025
9	rs6475680	2285570	1.02	0.157502178544443	0.83	0.603719568470427	0.0159196554875662	0.0402678246936832	0.0165	0.0183	0.0186	0.0048	0.1768	0.0072	0.0069	0.0497	0.0014	0.0998	0.1377	0.0255	0.0043	0.121	0.0179	0.0072	0.0055	0.0027	9e-04	0.0346	0.0186	0.0326	0.0817	0.014	0.0885	0.0025
9	rs6475681	2285664	1.02	0.157502178544443	0.83	0.603719568470427	0.0151378755818888	0.041046344365315	0.0165	0.0183	0.0186	0.0048	0.1767	0.0072	0.0069	0.0497	0.0014	0.0998	0.1377	0.0256	0.0043	0.121	0.018	0.0072	0.0055	0.0027	9e-04	0.0345	0.0186	0.0326	0.0815	0.014	0.0885	0.0025
9	rs12380302	2287691	1.02	0.157502178544443	0.83	0.603719568470427	0.020951213843871	0.0654509721872734	0.016	0.0185	0.0183	0.0051	0.1759	0.0075	0.0075	0.0501	0.0013	0.1007	0.1375	0.0258	0.0041	0.1209	0.0178	0.0075	0.0059	0.0028	9e-04	0.0332	0.0187	0.0335	0.0817	0.014	0.0875	0.0025
9	rs11789202	2288355	1.02	0.157502178544443	0.83	0.603719568470427	0.0276705057846364	0.120581099093761	0.0159	0.0186	0.0182	0.0054	0.1766	0.0078	0.0077	0.05	0.0014	0.1013	0.1369	0.0258	0.004	0.1204	0.0171	0.0079	0.0061	0.0028	0.001	0.033	0.0189	0.034	0.0814	0.0137	0.0869	0.0024
9	rs12555748	2288700	1.02	0.157502178544443	0.83	0.603719568470427	0.0370464419512812	0.146762737124502	0.0158	0.0186	0.0179	0.0055	0.1771	0.008	0.0078	0.0499	0.0014	0.1017	0.1359	0.0259	0.004	0.1202	0.0167	0.0082	0.0062	0.0029	0.001	0.0328	0.0189	0.0343	0.0815	0.0135	0.0871	0.0024
9	rs9644866	2290590	1.02	0.157502178544443	0.83	0.603719568470427	0.0486632401202467	0.175653502228685	0.0158	0.0187	0.0178	0.0056	0.1773	0.0082	0.008	0.0498	0.0014	0.1019	0.1357	0.0259	0.004	0.1203	0.0165	0.0083	0.0063	0.0029	0.001	0.0328	0.019	0.0344	0.0814	0.0135	0.0869	0.0024
9	rs55809472	2295144	1.02	0.157502178544443	0.83	0.603719568470427	0.0472434799231178	0.193343225549976	0.0158	0.0187	0.0178	0.0056	0.1772	0.0083	0.0081	0.0498	0.0014	0.1019	0.1354	0.026	0.0039	0.1204	0.0162	0.0084	0.0063	0.003	0.001	0.0328	0.019	0.0344	0.0813	0.0134	0.0869	0.0023
9	rs10965506	2299220	1.02	0.157502178544443	0.83	0.603719568470427	0.0536089457828532	0.20798869413567	0.0158	0.0186	0.0177	0.0057	0.1772	0.0084	0.0081	0.0499	0.0014	0.1019	0.1353	0.026	0.0039	0.1204	0.0161	0.0084	0.0064	0.003	0.001	0.0327	0.019	0.0344	0.0814	0.0134	0.0869	0.0023
9	rs79279992	2300952	1.02	0.157502178544443	0.83	0.603719568470427	0.0477188736407075	0.198115648868462	0.0159	0.0186	0.0177	0.0057	0.1771	0.0084	0.0081	0.0498	0.0014	0.1019	0.1353	0.026	0.0039	0.1204	0.0161	0.0084	0.0064	0.003	0.001	0.0328	0.019	0.0344	0.0814	0.0135	0.0868	0.0023
9	rs7032999	2302693	1.02	0.157502178544443	0.82	0.661616834019215	0.0458830158772409	0.227114652465071	0.0152	0.0188	0.0183	0.0057	0.1763	0.0086	0.0083	0.0495	0.0014	0.1018	0.1352	0.0262	0.0039	0.119	0.0159	0.0084	0.0066	0.003	0.0011	0.0338	0.0192	0.0344	0.082	0.0138	0.0867	0.0022
9	rs1324202	2303782	1.01	0.178854520006857	0.83	0.603719568470427	0.0252133215495182	0.187689030717356	0.0149	0.0193	0.0182	0.0056	0.1759	0.008	0.0079	0.0491	0.0015	0.1042	0.1342	0.0264	0.0037	0.1186	0.0158	0.0082	0.0066	0.0028	0.0012	0.0342	0.019	0.0339	0.0838	0.014	0.0863	0.0021
9	rs1981006	2306116	1.01	0.178854520006857	0.83	0.603719568470427	0.0296243475424333	0.201668190340781	0.0149	0.0193	0.0182	0.0056	0.176	0.008	0.0079	0.0491	0.0015	0.1043	0.1342	0.0264	0.0037	0.1186	0.0158	0.0082	0.0066	0.0028	0.0012	0.0342	0.019	0.0339	0.0838	0.014	0.0863	0.0021
9	rs12554929	2314235	1.01	0.178854520006857	0.83	0.603719568470427	0.0337950414704172	0.169591640529067	0.0147	0.0193	0.0181	0.0056	0.1763	0.0078	0.0078	0.049	0.0015	0.1044	0.1339	0.0266	0.0037	0.1187	0.0158	0.0082	0.0067	0.0028	0.0012	0.0343	0.019	0.0339	0.0837	0.0141	0.0862	0.0021
9	rs10448215	2320311	1.01	0.178854520006857	0.83	0.603719568470427	0.0380585577411121	0.182497408189411	0.0147	0.0193	0.0181	0.0056	0.1765	0.0078	0.0078	0.049	0.0015	0.1048	0.1339	0.0266	0.0037	0.1186	0.0158	0.0082	0.0067	0.0028	0.0012	0.0343	0.019	0.034	0.0837	0.0141	0.086	0.0021
9	rs116876294	2320797	1.01	0.178854520006857	0.83	0.603719568470427	0.0356089628941167	0.171868555336024	0.0147	0.0193	0.0181	0.0056	0.1765	0.0078	0.0078	0.049	0.0015	0.1048	0.1339	0.0266	0.0037	0.1185	0.0158	0.0082	0.0067	0.0028	0.0012	0.0343	0.019	0.034	0.0837	0.0141	0.086	0.0021
9	rs62529075	2325075	1.01	0.178854520006857	0.82	0.661616834019215	0.0291807403926972	0.172961250104907	0.0146	0.0193	0.0181	0.0056	0.1763	0.0076	0.0077	0.0493	0.0015	0.105	0.135	0.0265	0.0038	0.1184	0.0157	0.0081	0.0066	0.0028	0.0012	0.0343	0.0189	0.0338	0.0836	0.014	0.0856	0.0021
9	rs1571837	2329724	1.01	0.178854520006857	0.82	0.661616834019215	0.0345661737291513	0.167522000082148	0.0145	0.0194	0.0181	0.0056	0.176	0.0075	0.0077	0.0491	0.0015	0.1052	0.1364	0.0266	0.0038	0.118	0.0156	0.0081	0.0066	0.0028	0.0013	0.0343	0.0188	0.0336	0.0838	0.0139	0.0852	0.0022
9	rs10122446	2330285	1	0.202230525110681	0.82	0.661616834019215	0.0537983296046781	0.182801415270337	0.0143	0.0193	0.018	0.0056	0.176	0.0075	0.0077	0.0494	0.0015	0.1054	0.1366	0.0266	0.0039	0.1177	0.0157	0.0082	0.0066	0.003	0.0013	0.0343	0.0187	0.0337	0.0842	0.0138	0.0844	0.0022
9	rs4741678	2344514	1	0.202230525110681	0.82	0.661616834019215	0.0536605515792624	0.13611819557859	0.0142	0.0195	0.0175	0.0054	0.1776	0.0071	0.0075	0.0489	0.0015	0.1056	0.1371	0.0267	0.0039	0.1177	0.0156	0.0078	0.0065	0.003	0.0013	0.0334	0.0183	0.034	0.0853	0.0136	0.0842	0.0022
9	rs75715258	2353141	1	0.202230525110681	0.82	0.661616834019215	0.0478302630464499	0.118840576675322	0.0141	0.0203	0.0175	0.0054	0.1776	0.007	0.0073	0.0485	0.0015	0.106	0.1376	0.0267	0.0039	0.1174	0.0157	0.0077	0.0065	0.0029	0.0013	0.0332	0.0183	0.0338	0.0858	0.0136	0.0841	0.0021
9	rs17474875	2356075	1	0.202230525110681	0.82	0.661616834019215	0.0486793543102443	0.0942342717704379	0.014	0.0209	0.0175	0.0053	0.1776	0.0068	0.0072	0.0482	0.0015	0.1063	0.1381	0.0268	0.0039	0.1171	0.0157	0.0075	0.0064	0.0029	0.0013	0.033	0.0183	0.0338	0.0861	0.0135	0.0841	0.002
9	rs10965870	2356184	1	0.202230525110681	0.82	0.661616834019215	0.0523803609939897	0.100340444929132	0.014	0.0209	0.0175	0.0053	0.1776	0.0068	0.0072	0.0481	0.0015	0.1064	0.1381	0.0268	0.0039	0.1171	0.0157	0.0075	0.0064	0.0029	0.0013	0.033	0.0183	0.0338	0.0861	0.0135	0.0841	0.002
9	rs10114018	2359640	1	0.202230525110681	0.82	0.661616834019215	0.058078598606914	0.102873984975318	0.0139	0.0209	0.0175	0.0052	0.1776	0.0067	0.0072	0.048	0.0015	0.1066	0.1383	0.0268	0.0039	0.117	0.0157	0.0074	0.0064	0.0028	0.0013	0.033	0.0183	0.0338	0.0864	0.0135	0.084	0.0021
9	rs914495	2360237	1	0.202230525110681	0.82	0.661616834019215	0.0620660755273764	0.0981539405805051	0.014	0.021	0.0174	0.0052	0.1777	0.0067	0.0072	0.048	0.0015	0.1073	0.1378	0.0267	0.0039	0.1171	0.0156	0.0074	0.0064	0.0027	0.0013	0.033	0.0183	0.0337	0.0865	0.0135	0.0839	0.0021
9	rs7875997	2376739	1	0.202230525110681	0.82	0.661616834019215	0.0684093826965316	0.102299748141799	0.0139	0.021	0.0174	0.0052	0.1777	0.0066	0.0071	0.048	0.0015	0.1079	0.1383	0.0267	0.0039	0.1171	0.0156	0.0073	0.0064	0.0027	0.0013	0.033	0.0183	0.0335	0.0868	0.013	0.0835	0.0022
9	rs79104405	2379204	1	0.202230525110681	0.82	0.661616834019215	0.0634215244461662	0.0690480901970368	0.0138	0.021	0.0173	0.0051	0.1778	0.0065	0.0068	0.048	0.0015	0.1079	0.1384	0.0267	0.0039	0.1171	0.0157	0.0073	0.0062	0.0027	0.0013	0.033	0.0182	0.0344	0.0868	0.0129	0.0834	0.0021
9	rs1113841	2379389	1	0.202230525110681	0.82	0.661616834019215	0.0700383076459116	0.0695384392031729	0.0138	0.021	0.0173	0.0051	0.1778	0.0065	0.0068	0.048	0.0015	0.1079	0.1384	0.0267	0.0039	0.1165	0.0158	0.0072	0.0062	0.0027	0.0013	0.033	0.0182	0.0344	0.0873	0.0129	0.0835	0.0021
9	rs7031062	2379493	1	0.202230525110681	0.82	0.661616834019215	0.0661510001407614	0.0647684788604892	0.0138	0.021	0.0173	0.005	0.1778	0.0065	0.0067	0.048	0.0015	0.1077	0.1385	0.0267	0.0039	0.1165	0.0158	0.0072	0.0061	0.0027	0.0013	0.0331	0.0182	0.0345	0.0873	0.0129	0.0836	0.0021
9	rs7855977	2379775	1	0.202230525110681	0.82	0.661616834019215	0.0633062324429756	0.0615345997089099	0.0138	0.0209	0.0173	0.005	0.1777	0.0065	0.0067	0.048	0.0015	0.1078	0.1387	0.0267	0.0039	0.1165	0.0158	0.0072	0.0061	0.0027	0.0013	0.033	0.0181	0.0344	0.0874	0.0129	0.0836	0.0021
9	rs11794776	2384754	1	0.202230525110681	0.82	0.661616834019215	0.0691189610607002	0.0440538632783374	0.0137	0.021	0.0175	0.0048	0.178	0.0062	0.0062	0.0477	0.0016	0.1081	0.1398	0.0267	0.0038	0.1163	0.0158	0.007	0.0058	0.0026	0.0012	0.0331	0.0178	0.0332	0.0881	0.0134	0.0838	0.0022
9	rs75413936	2385773	1	0.202230525110681	0.83	0.603719568470427	0.0672839844432438	0.0437660884036271	0.0136	0.021	0.0176	0.0048	0.1781	0.0062	0.0062	0.0477	0.0016	0.1081	0.1399	0.0267	0.0037	0.1163	0.0158	0.007	0.0058	0.0026	0.0012	0.0331	0.0178	0.0332	0.0882	0.0134	0.0839	0.0022
9	rs1331835	2395837	1	0.202230525110681	0.83	0.603719568470427	0.081513384398441	0.03982596682484	0.0136	0.021	0.0178	0.0048	0.1788	0.0059	0.0059	0.0473	0.0016	0.1083	0.14	0.0269	0.0036	0.1161	0.0159	0.0068	0.0055	0.0027	0.0011	0.0328	0.0177	0.0323	0.0887	0.0139	0.0844	0.0023
9	rs10081723	2417698	1	0.202230525110681	0.82	0.661616834019215	0.0818986953339756	0.0252902034751081	0.0136	0.021	0.0181	0.0049	0.1799	0.0058	0.0057	0.0468	0.0016	0.1079	0.14	0.0272	0.0036	0.1156	0.0161	0.0067	0.0053	0.0026	0.0011	0.0329	0.0178	0.0318	0.0889	0.0142	0.0847	0.0023
9	rs914490	2419828	1	0.202230525110681	0.82	0.661616834019215	0.0846517020891415	0.0267383323651783	0.0136	0.021	0.0181	0.0049	0.1801	0.0058	0.0056	0.0467	0.0015	0.1078	0.14	0.0272	0.0036	0.1156	0.0161	0.0067	0.0052	0.0027	0.0011	0.0329	0.0179	0.0318	0.089	0.0142	0.0847	0.0023
9	rs1106129	2420094	1	0.202230525110681	0.83	0.603719568470427	0.0852558634117956	0.0266925020420461	0.0136	0.021	0.0181	0.0049	0.1801	0.0058	0.0056	0.0467	0.0015	0.1077	0.1401	0.0272	0.0036	0.1156	0.0161	0.0067	0.0052	0.0027	0.0011	0.0329	0.0179	0.0318	0.0889	0.0143	0.0847	0.0023
9	rs869105	2421459	1	0.202230525110681	0.83	0.603719568470427	0.0755490683229485	0.0196854503854044	0.0136	0.021	0.0181	0.0048	0.1803	0.0057	0.0056	0.0466	0.0015	0.1077	0.1402	0.0272	0.0036	0.1153	0.0161	0.0066	0.0052	0.0027	0.0011	0.0329	0.0179	0.0318	0.089	0.0142	0.0847	0.0023
9	rs17411104	2422433	1	0.202230525110681	0.83	0.603719568470427	0.0720470050087512	0.0186690759947514	0.0135	0.0211	0.018	0.0047	0.1808	0.0054	0.0053	0.0463	0.0015	0.1081	0.1404	0.0271	0.0035	0.1152	0.0161	0.0064	0.0051	0.0027	0.001	0.0332	0.0178	0.0318	0.0894	0.0141	0.085	0.0022
9	rs10812032	2425428	1	0.202230525110681	0.83	0.603719568470427	0.0885323760478277	0.0132589918451705	0.0134	0.0214	0.0178	0.0044	0.1814	0.0047	0.0047	0.0456	0.0015	0.1087	0.1412	0.0265	0.0034	0.1151	0.0161	0.0059	0.005	0.0028	0.001	0.0339	0.0178	0.0321	0.0903	0.0138	0.0854	0.002
9	rs1888794	2426585	1	0.202230525110681	0.83	0.603719568470427	0.0961241930378663	0.0159209423280434	0.0134	0.0214	0.0177	0.0044	0.1815	0.0047	0.0047	0.0456	0.0015	0.1087	0.1412	0.0265	0.0034	0.1151	0.0161	0.0059	0.0049	0.0028	0.001	0.0341	0.0178	0.032	0.0903	0.0138	0.0854	0.0019
9	rs1888795	2426602	1	0.202230525110681	0.83	0.603719568470427	0.0963253413011644	0.0163158138668585	0.0134	0.0214	0.0177	0.0044	0.1815	0.0047	0.0047	0.0456	0.0015	0.1087	0.1412	0.0265	0.0034	0.1151	0.0161	0.0059	0.0049	0.0028	0.001	0.0341	0.0178	0.032	0.0903	0.0138	0.0854	0.0019
9	rs10966253	2427182	1	0.202230525110681	0.83	0.603719568470427	0.0920587545233605	0.0157075763400536	0.0134	0.0214	0.0177	0.0044	0.1814	0.0047	0.0047	0.0455	0.0015	0.1087	0.1412	0.0265	0.0034	0.1151	0.0161	0.0059	0.0049	0.0028	0.001	0.0341	0.0178	0.032	0.0904	0.0138	0.0854	0.0019
9	rs10966256	2428881	1	0.202230525110681	0.83	0.603719568470427	0.0896340217665912	0.0136526932927299	0.0134	0.0214	0.0178	0.0044	0.1815	0.0047	0.0047	0.0452	0.0015	0.1086	0.1414	0.0264	0.0035	0.115	0.0162	0.0058	0.005	0.0029	0.001	0.0341	0.0178	0.0319	0.0905	0.0138	0.0854	0.002
9	rs77805576	2429009	1	0.202230525110681	0.83	0.603719568470427	0.0868725123684755	0.0115895461015535	0.0134	0.0214	0.0178	0.0044	0.1814	0.0047	0.0048	0.0452	0.0015	0.1086	0.1413	0.0264	0.0036	0.115	0.0162	0.0058	0.005	0.0029	0.001	0.034	0.0179	0.0319	0.0905	0.0138	0.0853	0.002
9	rs7041077	2432932	1	0.202230525110681	0.83	0.603719568470427	0.0907685468679498	0.0148339325755074	0.0133	0.0215	0.0181	0.0044	0.1815	0.0048	0.0049	0.0446	0.0015	0.1085	0.1414	0.0266	0.0037	0.1149	0.0161	0.0058	0.005	0.0029	0.001	0.0341	0.0184	0.032	0.0904	0.0138	0.0849	0.0019
9	rs73394410	2439508	1	0.202230525110681	0.85	0.498060230126391	0.109560553820885	0.0187850094271995	0.0132	0.0214	0.0179	0.0041	0.181	0.0048	0.0048	0.0442	0.0015	0.1087	0.142	0.0268	0.0037	0.1144	0.016	0.0058	0.005	0.003	9e-04	0.0343	0.0186	0.032	0.0907	0.0137	0.0853	0.0019
9	rs118183357	2441373	1	0.202230525110681	0.86	0.450156947394433	0.121759730714265	0.0208906907801202	0.0131	0.0213	0.0181	0.0039	0.1807	0.0047	0.0047	0.0439	0.0015	0.1092	0.1422	0.0272	0.0037	0.1136	0.0158	0.0058	0.0051	0.003	9e-04	0.0345	0.0188	0.032	0.0909	0.0137	0.0856	0.0018
9	rs10757471	2447910	0.98	0.255415240389183	0.86	0.450156947394433	0.268853920695648	0.0265095516250392	0.0129	0.021	0.0189	0.0031	0.1791	0.0045	0.0041	0.0422	0.0015	0.1122	0.145	0.0287	0.0037	0.1098	0.0151	0.0055	0.0053	0.0029	9e-04	0.0353	0.0199	0.0311	0.0921	0.0134	0.0862	0.0016
9	rs11793482	2452684	0.98	0.255415240389183	0.87	0.405435896572436	0.317033379836075	0.021838138548968	0.0126	0.0208	0.0191	0.0029	0.1784	0.0044	0.004	0.0419	0.0015	0.1133	0.1451	0.029	0.0037	0.1096	0.0148	0.0054	0.0053	0.0029	9e-04	0.0356	0.0204	0.0309	0.0921	0.0133	0.0866	0.0015
9	rs2210369	2453208	0.98	0.255415240389183	0.87	0.405435896572436	0.321815338590286	0.0230188137595001	0.0126	0.0208	0.0191	0.0029	0.1781	0.0044	0.004	0.0419	0.0015	0.1133	0.1451	0.029	0.0037	0.1097	0.0148	0.0054	0.0053	0.0029	9e-04	0.0356	0.0204	0.0309	0.0921	0.0133	0.0867	0.0015
9	rs10757475	2453729	0.98	0.255415240389183	0.87	0.405435896572436	0.336282659092926	0.0310135842277934	0.0126	0.0208	0.0192	0.0029	0.1781	0.0044	0.004	0.0419	0.0015	0.1134	0.1451	0.029	0.0037	0.1097	0.0148	0.0054	0.0053	0.0029	9e-04	0.0357	0.0205	0.0308	0.0921	0.0133	0.0867	0.0015
9	rs117670778	2453962	0.98	0.255415240389183	0.87	0.405435896572436	0.347600281629358	0.0449222099932158	0.0126	0.0208	0.0192	0.0029	0.1781	0.0044	0.004	0.0418	0.0015	0.1134	0.1451	0.029	0.0038	0.1097	0.0148	0.0054	0.0053	0.0029	9e-04	0.0357	0.0205	0.0308	0.092	0.0133	0.0867	0.0015
9	rs10491711	2454012	0.98	0.255415240389183	0.87	0.405435896572436	0.350975218602373	0.0488316151113973	0.0126	0.0208	0.0192	0.0029	0.1781	0.0044	0.004	0.0418	0.0015	0.1134	0.1451	0.029	0.0038	0.1097	0.0148	0.0054	0.0053	0.0029	9e-04	0.0357	0.0205	0.0308	0.0921	0.0132	0.0866	0.0016
9	rs4741711	2458492	0.98	0.255415240389183	0.87	0.405435896572436	0.38276620755848	0.0738002367806995	0.0126	0.0209	0.0191	0.0029	0.1777	0.0044	0.004	0.0417	0.0015	0.1135	0.145	0.029	0.0037	0.1097	0.0148	0.0054	0.0053	0.0029	9e-04	0.0357	0.0206	0.031	0.0924	0.0132	0.0867	0.0015
9	rs1571818	2458574	0.98	0.255415240389183	0.87	0.405435896572436	0.372993786155433	0.0717983474156534	0.0126	0.0209	0.0191	0.0029	0.1777	0.0044	0.004	0.0417	0.0015	0.1135	0.1449	0.029	0.0037	0.1097	0.0148	0.0054	0.0053	0.0029	0.001	0.0357	0.0206	0.031	0.0924	0.0132	0.0867	0.0015
9	rs77948626	2465921	0.98	0.255415240389183	0.87	0.405435896572436	0.352934027769271	0.045739439008876	0.0126	0.0209	0.0191	0.0029	0.1776	0.0044	0.004	0.0417	0.0015	0.1135	0.1449	0.029	0.0038	0.1098	0.0147	0.0054	0.0053	0.0028	0.001	0.0357	0.0206	0.0309	0.0925	0.0133	0.0867	0.0015
9	rs6475802	2471559	0.97	0.285396128624663	0.87	0.405435896572436	0.396820423572716	0.0824828111152438	0.0125	0.0212	0.0188	0.003	0.1776	0.0047	0.004	0.0413	0.0015	0.1135	0.1448	0.0291	0.0039	0.1094	0.0143	0.0052	0.0054	0.0027	0.001	0.0361	0.021	0.0309	0.0931	0.0134	0.0864	0.0014
9	rs10812064	2471996	0.97	0.285396128624663	0.88	0.363814363818289	0.389036617314549	0.0915516510170901	0.0124	0.0212	0.0188	0.003	0.1776	0.0047	0.004	0.0414	0.0015	0.1136	0.1448	0.029	0.0039	0.1095	0.0143	0.0052	0.0054	0.0027	0.001	0.0361	0.021	0.0308	0.0932	0.0134	0.0864	0.0014
9	rs35266483	2480637	0.97	0.285396128624663	0.88	0.363814363818289	0.336955202885729	0.0942342717704379	0.0122	0.0212	0.0188	0.0033	0.1777	0.0048	0.0039	0.0417	0.0015	0.1144	0.1439	0.0291	0.004	0.1091	0.0144	0.005	0.0055	0.0025	0.001	0.0357	0.0215	0.0306	0.093	0.0136	0.0862	0.0014
9	rs2376112	2482283	0.97	0.285396128624663	0.88	0.363814363818289	0.349971527718315	0.140064134304325	0.0122	0.0212	0.0188	0.0033	0.1778	0.0048	0.0039	0.0417	0.0015	0.1144	0.1438	0.0292	0.004	0.1091	0.0144	0.005	0.0055	0.0025	0.001	0.0357	0.0215	0.0306	0.093	0.0136	0.0862	0.0015
9	rs77627715	2488041	0.97	0.285396128624663	0.88	0.363814363818289	0.329237585092232	0.13212349450214	0.0123	0.0212	0.0189	0.0033	0.1779	0.0048	0.0039	0.0417	0.0015	0.1146	0.1438	0.0291	0.004	0.1091	0.0144	0.0049	0.0055	0.0024	0.001	0.0358	0.0214	0.0305	0.0927	0.0136	0.0863	0.0015
9	rs10757486	2488250	0.97	0.285396128624663	0.9	0.289513196358555	0.331645752838693	0.139050785882114	0.0123	0.0212	0.0189	0.0033	0.1778	0.0048	0.0039	0.0418	0.0015	0.1146	0.1438	0.0291	0.004	0.1091	0.0144	0.0049	0.0055	0.0024	0.001	0.0358	0.0214	0.0305	0.0927	0.0136	0.0864	0.0015
9	rs78593318	2491638	0.97	0.285396128624663	0.9	0.289513196358555	0.267478253528714	0.114018222871647	0.0122	0.0213	0.0189	0.0034	0.178	0.0049	0.0039	0.0419	0.0015	0.1147	0.1437	0.029	0.004	0.109	0.0145	0.0049	0.0055	0.0024	0.0011	0.0358	0.0215	0.0303	0.0921	0.0136	0.0865	0.0014
9	rs1002393	2493381	0.97	0.285396128624663	0.9	0.289513196358555	0.255716037446364	0.121892733284845	0.0121	0.0213	0.0189	0.0034	0.1781	0.0049	0.0039	0.0419	0.0015	0.1149	0.1436	0.0289	0.0041	0.109	0.0145	0.0049	0.0055	0.0024	0.0011	0.0358	0.0217	0.0302	0.0919	0.0135	0.0866	0.0014
9	rs1571812	2495870	0.97	0.285396128624663	0.9	0.289513196358555	0.248005234083979	0.150438181088848	0.0122	0.0214	0.019	0.0036	0.1783	0.005	0.0039	0.042	0.0014	0.1147	0.1433	0.0289	0.004	0.1091	0.0145	0.0049	0.0055	0.0024	0.0011	0.0358	0.0218	0.0301	0.0919	0.0135	0.0868	0.0013
9	rs10966518	2496646	0.97	0.285396128624663	0.9	0.289513196358555	0.245070598609109	0.165069777592958	0.0122	0.0214	0.019	0.0036	0.1783	0.005	0.0039	0.042	0.0014	0.1147	0.1432	0.0289	0.004	0.1091	0.0145	0.0049	0.0055	0.0024	0.0011	0.0358	0.0218	0.0301	0.0919	0.0135	0.0868	0.0013
9	rs1331467	2501323	0.97	0.285396128624663	0.9	0.289513196358555	0.232335496283785	0.16663773850418	0.0121	0.0213	0.019	0.0036	0.1783	0.005	0.004	0.042	0.0014	0.1146	0.1432	0.029	0.0039	0.109	0.0146	0.0049	0.0055	0.0024	0.0011	0.0357	0.0218	0.0302	0.0918	0.0134	0.0869	0.0013
9	rs16906965	2503356	0.97	0.285396128624663	0.9	0.289513196358555	0.227992091236212	0.173956696920553	0.0121	0.0213	0.019	0.0036	0.1783	0.0051	0.004	0.042	0.0014	0.1146	0.1432	0.029	0.0039	0.109	0.0147	0.0049	0.0055	0.0024	0.0011	0.0357	0.0218	0.0302	0.0918	0.0134	0.0869	0.0013
9	rs75581923	2505433	0.97	0.285396128624663	0.9	0.289513196358555	0.227153990643061	0.180878975749788	0.0121	0.0213	0.019	0.0036	0.1783	0.0051	0.004	0.042	0.0014	0.1146	0.1432	0.029	0.0039	0.109	0.0147	0.0049	0.0055	0.0025	0.0011	0.0357	0.0219	0.0302	0.0918	0.0134	0.0869	0.0013
9	rs4741720	2508256	0.97	0.285396128624663	0.91	0.256642068151906	0.223072130434435	0.163507035332616	0.012	0.0213	0.0191	0.0037	0.1777	0.0052	0.0041	0.0421	0.0013	0.1149	0.1431	0.029	0.0038	0.1088	0.0148	0.0049	0.0056	0.0025	0.0011	0.0357	0.0219	0.0301	0.0918	0.0133	0.0871	0.0013
9	rs4741722	2509525	0.97	0.285396128624663	0.91	0.256642068151906	0.216048561307619	0.140433289847481	0.012	0.0213	0.0191	0.0037	0.1776	0.0052	0.0041	0.0421	0.0013	0.1149	0.1432	0.029	0.0038	0.1089	0.0149	0.0049	0.0056	0.0025	0.0011	0.0356	0.0219	0.0301	0.0918	0.0134	0.0872	0.0013
9	rs12236091	2514644	0.97	0.285396128624663	0.93	0.198940398764014	0.192629443145956	0.164092450458626	0.012	0.0213	0.0189	0.0038	0.1777	0.0054	0.0041	0.0418	0.0012	0.1152	0.1427	0.0288	0.0037	0.1097	0.0151	0.0049	0.0057	0.0027	0.001	0.0355	0.022	0.03	0.0916	0.0133	0.0869	0.0013
9	rs78791620	2523805	0.96	0.3177447436144	0.93	0.198940398764014	0.191183037477945	0.160397311838853	0.0119	0.0213	0.0189	0.0038	0.1776	0.0055	0.0041	0.0418	0.0012	0.115	0.1425	0.0287	0.0037	0.1096	0.0153	0.0049	0.0058	0.0028	0.0011	0.0354	0.0222	0.03	0.0915	0.0133	0.0871	0.0013
9	rs7021724	2527900	0.96	0.3177447436144	0.93	0.198940398764014	0.188158344499402	0.151765526550299	0.0119	0.0213	0.0188	0.0038	0.1777	0.0055	0.004	0.0417	0.0012	0.1149	0.1425	0.0287	0.0037	0.1095	0.0154	0.005	0.0058	0.0028	0.0011	0.0354	0.0222	0.0299	0.0915	0.0133	0.0872	0.0014
9	rs10491716	2533810	0.96	0.3177447436144	0.93	0.198940398764014	0.208432070870994	0.165069777592958	0.0119	0.0213	0.0188	0.0038	0.1777	0.0055	0.004	0.0417	0.0013	0.1148	0.1424	0.0287	0.0038	0.1095	0.0155	0.005	0.0058	0.0028	0.0011	0.0354	0.0222	0.0299	0.0915	0.0133	0.0872	0.0014
9	rs955547	2537511	0.96	0.3177447436144	0.93	0.198940398764014	0.225191215424879	0.190663228592348	0.0119	0.0214	0.0188	0.0038	0.1778	0.0055	0.004	0.0417	0.0013	0.1147	0.1423	0.0287	0.0039	0.1093	0.0155	0.005	0.0059	0.0029	0.0012	0.0354	0.0222	0.0299	0.0914	0.0134	0.0872	0.0015
9	rs117236685	2537774	0.96	0.3177447436144	0.93	0.198940398764014	0.223984874898114	0.190766070545243	0.0119	0.0214	0.0188	0.0038	0.1779	0.0055	0.004	0.0417	0.0013	0.1147	0.1423	0.0287	0.0039	0.1093	0.0156	0.005	0.0059	0.0029	0.0012	0.0354	0.0222	0.0299	0.0913	0.0134	0.0873	0.0015
9	rs588933	2537815	0.96	0.3177447436144	0.93	0.198940398764014	0.223362323524933	0.193136622072349	0.0119	0.0214	0.0188	0.0038	0.178	0.0055	0.004	0.0417	0.0013	0.1147	0.1423	0.0287	0.0039	0.1093	0.0156	0.005	0.0058	0.0029	0.0012	0.0354	0.0222	0.0299	0.0913	0.0134	0.0873	0.0015
9	rs116918101	2537934	0.96	0.3177447436144	0.93	0.198940398764014	0.218334828765106	0.188610353570671	0.0119	0.0214	0.0188	0.0038	0.178	0.0055	0.004	0.0417	0.0013	0.1147	0.1422	0.0287	0.0039	0.1093	0.0156	0.005	0.0058	0.0028	0.0012	0.0354	0.0222	0.0298	0.0913	0.0134	0.0873	0.0015
9	rs7038346	2545345	0.96	0.3177447436144	0.93	0.198940398764014	0.209230770323809	0.23699184441006	0.0118	0.0214	0.0188	0.0039	0.1778	0.0055	0.0042	0.0416	0.0013	0.1145	0.1419	0.0286	0.0039	0.1091	0.0159	0.0051	0.0059	0.0027	0.0012	0.0357	0.0222	0.0298	0.0911	0.0134	0.0873	0.0015
9	rs79973168	2546668	0.96	0.3177447436144	0.93	0.198940398764014	0.195694876447403	0.216301608967598	0.0118	0.0214	0.0188	0.0039	0.1778	0.0055	0.0042	0.0415	0.0013	0.1145	0.1419	0.0286	0.0039	0.1091	0.016	0.0051	0.0059	0.0027	0.0013	0.0358	0.0222	0.0299	0.091	0.0134	0.0873	0.0015
9	rs4741732	2548026	0.96	0.3177447436144	0.93	0.198940398764014	0.18676876677997	0.208836326861065	0.0118	0.0214	0.0188	0.0039	0.1778	0.0056	0.0042	0.0416	0.0013	0.1144	0.1418	0.0285	0.0039	0.109	0.016	0.0052	0.0059	0.0028	0.0013	0.0358	0.0223	0.0299	0.0909	0.0134	0.0873	0.0015
9	rs10812227	2548556	0.96	0.3177447436144	0.93	0.198940398764014	0.187331396866501	0.207247956042958	0.0118	0.0214	0.0189	0.004	0.1774	0.0056	0.0042	0.0416	0.0013	0.1144	0.1418	0.0286	0.0039	0.1091	0.016	0.0052	0.0059	0.0028	0.0013	0.0358	0.0223	0.0299	0.0909	0.0134	0.0873	0.0016
9	rs12237653	2551654	0.96	0.3177447436144	0.93	0.198940398764014	0.185123988224971	0.204083351998169	0.0118	0.0214	0.0189	0.004	0.1773	0.0056	0.0043	0.0416	0.0013	0.1143	0.1416	0.0288	0.0039	0.109	0.016	0.0052	0.0059	0.0028	0.0013	0.0358	0.0223	0.0299	0.0909	0.0134	0.0873	0.0016
9	Affx-33578440	2558591	0.96	0.3177447436144	0.93	0.198940398764014	0.150093592250802	0.142377154684142	0.0118	0.0215	0.0189	0.0041	0.1768	0.0057	0.0044	0.0417	0.0014	0.1139	0.1413	0.0291	0.0039	0.1084	0.017	0.0053	0.0056	0.003	0.0015	0.036	0.0225	0.0301	0.0904	0.0134	0.0869	0.0017
9	rs1360465	2571403	0.96	0.3177447436144	0.93	0.198940398764014	0.149632176217126	0.150059708613022	0.0118	0.0214	0.019	0.0041	0.1764	0.0058	0.0044	0.0419	0.0014	0.1138	0.1409	0.0293	0.0041	0.108	0.0174	0.0054	0.0056	0.003	0.0016	0.0361	0.0226	0.0301	0.0903	0.0134	0.0868	0.0017
9	rs10491720	2577039	0.96	0.3177447436144	0.93	0.198940398764014	0.145841404542721	0.140156389972366	0.0117	0.0214	0.019	0.004	0.1763	0.0058	0.0044	0.0421	0.0015	0.1139	0.1402	0.0296	0.0043	0.1079	0.0182	0.0054	0.0054	0.0031	0.0017	0.0361	0.0228	0.0301	0.0895	0.0134	0.0865	0.0018
9	rs10757565	2580421	0.95	0.352537935866182	0.94	0.173887076546345	0.144676704375955	0.138223683378998	0.0118	0.0214	0.0191	0.004	0.1765	0.0058	0.0045	0.0421	0.0015	0.1137	0.1397	0.0298	0.0043	0.1078	0.0185	0.0055	0.0054	0.0031	0.0018	0.0361	0.0229	0.0302	0.0891	0.0135	0.0863	0.0018
9	rs35268612	2580706	0.95	0.352537935866182	0.94	0.173887076546345	0.143100351929379	0.119970831647177	0.0118	0.0214	0.0191	0.004	0.1765	0.0058	0.0045	0.0421	0.0015	0.1137	0.1397	0.0298	0.0043	0.1078	0.0185	0.0055	0.0054	0.0031	0.0018	0.0361	0.0229	0.0302	0.089	0.0135	0.0864	0.0018
9	rs10967094	2593063	0.95	0.352537935866182	0.94	0.173887076546345	0.251755868316807	0.172364936005545	0.0118	0.0214	0.0192	0.0041	0.1766	0.0058	0.0045	0.0422	0.0015	0.1135	0.1395	0.0298	0.0045	0.1076	0.0187	0.0063	0.0053	0.0031	0.0018	0.0359	0.0229	0.0297	0.0887	0.0134	0.0866	0.0018
9	rs2124047	2594881	0.95	0.352537935866182	0.94	0.173887076546345	0.276628182170538	0.163799650787437	0.0118	0.0214	0.0192	0.0041	0.1766	0.0058	0.0045	0.0422	0.0015	0.1134	0.1395	0.0299	0.0045	0.1076	0.0187	0.0064	0.0053	0.0031	0.0018	0.0359	0.0229	0.0297	0.0887	0.0134	0.0866	0.0018
9	rs17656045	2596317	0.95	0.352537935866182	0.94	0.173887076546345	0.258135292428981	0.14958709986727	0.0118	0.0214	0.0192	0.0041	0.1768	0.0058	0.0045	0.0423	0.0015	0.1133	0.1395	0.0295	0.0045	0.1074	0.0187	0.0064	0.0053	0.0031	0.0018	0.0358	0.0229	0.0297	0.0888	0.0134	0.0867	0.0019
9	rs729364	2600628	0.95	0.352537935866182	0.95	0.15120882267165	0.243023424554088	0.148832041487617	0.0118	0.0215	0.0194	0.0041	0.1768	0.0058	0.0044	0.0427	0.0015	0.1129	0.139	0.0295	0.0045	0.1071	0.0189	0.0064	0.0053	0.0033	0.0018	0.0357	0.0229	0.0301	0.0885	0.0136	0.0867	0.002
9	rs72692551	2603614	0.95	0.352537935866182	0.95	0.15120882267165	0.218089226208779	0.130591867625126	0.0118	0.0216	0.0194	0.0041	0.1766	0.0059	0.0044	0.0429	0.0015	0.1128	0.1387	0.0295	0.0045	0.107	0.019	0.0064	0.0053	0.0033	0.0018	0.0357	0.0229	0.0302	0.0882	0.0136	0.0869	0.002
9	rs117951383	2603910	0.95	0.352537935866182	0.95	0.15120882267165	0.215885772820807	0.124797024159233	0.0118	0.0216	0.0195	0.0041	0.1766	0.0059	0.0044	0.0429	0.0015	0.1128	0.1387	0.0295	0.0046	0.107	0.019	0.0064	0.0053	0.0033	0.0018	0.0357	0.0229	0.0303	0.0882	0.0136	0.0869	0.002
9	rs56085105	2605830	0.95	0.352537935866182	0.95	0.15120882267165	0.207475906459273	0.129156384421909	0.0118	0.0216	0.0195	0.0041	0.1765	0.0058	0.0044	0.0429	0.0015	0.1127	0.1386	0.0295	0.0046	0.1069	0.0191	0.0064	0.0053	0.0034	0.0018	0.0357	0.0229	0.0303	0.0881	0.0136	0.087	0.002
9	rs116946597	2606140	0.95	0.352537935866182	0.95	0.15120882267165	0.20763509483828	0.121629979884351	0.0118	0.0216	0.0195	0.0041	0.1765	0.0059	0.0044	0.0429	0.0015	0.1127	0.1386	0.0295	0.0046	0.1069	0.0191	0.0064	0.0053	0.0033	0.0018	0.0357	0.0229	0.0303	0.088	0.0136	0.087	0.002
9	rs12378034	2607128	0.95	0.352537935866182	0.95	0.15120882267165	0.204148879309043	0.103531782746475	0.0118	0.0216	0.0195	0.0041	0.1765	0.0059	0.0044	0.043	0.0016	0.1125	0.1385	0.0296	0.0046	0.1069	0.0193	0.0064	0.0053	0.0033	0.0018	0.0357	0.023	0.0304	0.088	0.0137	0.087	0.002
9	rs114034760	2610213	0.95	0.352537935866182	0.95	0.15120882267165	0.141916867039964	0.143213210765315	0.0119	0.0221	0.02	0.0041	0.1768	0.0059	0.0044	0.0432	0.0015	0.111	0.1386	0.0297	0.0047	0.1065	0.0197	0.0063	0.0054	0.0033	0.0018	0.0357	0.0229	0.0312	0.086	0.0139	0.0873	0.002
9	rs117558446	2611095	0.95	0.352537935866182	0.95	0.15120882267165	0.136523420377371	0.128977362941477	0.012	0.0221	0.0201	0.0041	0.1769	0.0059	0.0044	0.0432	0.0015	0.1108	0.1386	0.0297	0.0047	0.1065	0.0197	0.0063	0.0054	0.0034	0.0019	0.0357	0.023	0.0313	0.0857	0.014	0.0873	0.0019
9	rs10967186	2617099	0.95	0.352537935866182	0.95	0.15120882267165	0.16495526302486	0.148832041487617	0.012	0.0223	0.0203	0.0041	0.1775	0.006	0.0045	0.0431	0.0014	0.1101	0.1386	0.0298	0.0048	0.1064	0.0199	0.0063	0.0055	0.0034	0.0019	0.0358	0.023	0.0316	0.0848	0.014	0.0872	0.0019
9	rs34518363	2620512	0.94	0.389848785336034	0.95	0.15120882267165	0.135931871766278	0.149870600827366	0.012	0.0224	0.0204	0.0042	0.1785	0.0063	0.0047	0.0434	0.0015	0.1092	0.1373	0.0297	0.0048	0.1063	0.0202	0.0066	0.0058	0.0035	0.0019	0.0361	0.0233	0.032	0.0828	0.0145	0.0868	0.002
9	rs1454626	2621030	0.94	0.389848785336034	0.95	0.15120882267165	0.167723775976265	0.249357999179389	0.012	0.0225	0.0204	0.0043	0.179	0.0064	0.0049	0.0436	0.0015	0.1087	0.1365	0.0297	0.0049	0.1062	0.0203	0.0067	0.0059	0.0036	0.0019	0.0363	0.0235	0.0322	0.0818	0.0148	0.0865	0.0021
9	rs12379259	2622121	0.93	0.429746626914861	0.95	0.15120882267165	0.153213492447717	0.335087344491429	0.0119	0.0232	0.0206	0.0044	0.1798	0.0068	0.0052	0.044	0.0015	0.1072	0.1349	0.0296	0.005	0.1067	0.0204	0.0069	0.0061	0.0036	0.0019	0.0369	0.0239	0.0328	0.079	0.0153	0.0865	0.0022
9	rs1869591	2622988	0.93	0.429746626914861	0.95	0.15120882267165	0.103269499240669	0.340258982476078	0.0117	0.0232	0.0207	0.0044	0.1807	0.0068	0.0053	0.0444	0.0014	0.1063	0.134	0.03	0.005	0.1081	0.0208	0.0066	0.0062	0.0035	0.0018	0.0373	0.0239	0.0325	0.0776	0.0154	0.0866	0.0021
9	rs7032549	2623615	0.93	0.429746626914861	0.95	0.15120882267165	0.0886278284904079	0.30323917236499	0.0115	0.0234	0.0207	0.0045	0.1817	0.007	0.0053	0.0446	0.0013	0.1065	0.1335	0.03	0.005	0.1091	0.0208	0.0063	0.0062	0.0036	0.0019	0.0372	0.0237	0.0324	0.0766	0.0152	0.0858	0.0021
9	rs13290598	2624433	0.93	0.429746626914861	0.95	0.15120882267165	0.0503090322679131	0.207459505806089	0.0112	0.0236	0.0206	0.0045	0.1819	0.007	0.0053	0.0447	0.0013	0.1069	0.133	0.03	0.0048	0.1108	0.0211	0.0057	0.0061	0.0035	0.0018	0.0373	0.0234	0.0325	0.0763	0.0151	0.0858	0.002
9	rs33974910	2624476	0.93	0.429746626914861	0.95	0.15120882267165	0.0397174104918514	0.199262679447104	0.0112	0.0237	0.0206	0.0045	0.1819	0.007	0.0053	0.0447	0.0013	0.1069	0.1329	0.03	0.0048	0.111	0.0209	0.0057	0.006	0.0035	0.0018	0.0373	0.0234	0.0326	0.0763	0.015	0.0858	0.0021
9	rs10967213	2625172	0.93	0.429746626914861	0.95	0.15120882267165	0.0314105972050731	0.201668190340781	0.011	0.0239	0.0205	0.0045	0.1825	0.0067	0.0055	0.0449	0.0013	0.1065	0.1324	0.0302	0.0047	0.1116	0.0213	0.0054	0.0058	0.0035	0.0017	0.0374	0.0233	0.0329	0.0763	0.0148	0.0853	0.0021
9	rs1545566	2626031	0.93	0.429746626914861	0.95	0.15120882267165	0.0278780896314895	0.164971953040269	0.0109	0.024	0.0203	0.0046	0.1825	0.0067	0.0055	0.0448	0.0013	0.106	0.1323	0.0304	0.0047	0.112	0.0214	0.0052	0.0057	0.0035	0.0017	0.0374	0.023	0.0331	0.0766	0.0148	0.0855	0.0021
9	rs4741747	2626654	0.93	0.429746626914861	0.95	0.15120882267165	0.0343881194257434	0.149776079071407	0.0108	0.0241	0.0203	0.0046	0.1822	0.0066	0.0055	0.0447	0.0013	0.1063	0.1317	0.0305	0.0047	0.1123	0.0215	0.0052	0.0057	0.0035	0.0017	0.0374	0.0229	0.0334	0.0769	0.0148	0.0854	0.0021
9	rs7027781	2629646	0.93	0.429746626914861	0.95	0.15120882267165	0.0284074226794088	0.124708639575844	0.0109	0.0241	0.0202	0.0046	0.1821	0.0066	0.0055	0.0449	0.0013	0.1064	0.1318	0.0304	0.0047	0.1125	0.0218	0.005	0.0056	0.0034	0.0017	0.0373	0.0222	0.0338	0.0764	0.0149	0.0856	0.0021
9	rs1454627	2631738	0.93	0.429746626914861	0.95	0.15120882267165	0.0347193019665204	0.126125596555621	0.0109	0.0241	0.0202	0.0047	0.1819	0.0066	0.0055	0.045	0.0013	0.1066	0.1318	0.0304	0.0047	0.1127	0.0221	0.005	0.0055	0.0033	0.0016	0.0372	0.0218	0.0341	0.0761	0.0149	0.0857	0.0021
9	rs12336893	2632365	0.93	0.429746626914861	0.95	0.15120882267165	0.0359482679396721	0.129694001351637	0.0108	0.0241	0.0202	0.0047	0.1814	0.0066	0.0055	0.0452	0.0012	0.1065	0.1315	0.0305	0.0048	0.1128	0.0225	0.005	0.0055	0.0033	0.0017	0.0372	0.0216	0.0343	0.0762	0.0151	0.0855	0.0021
9	rs13285847	2632422	0.93	0.429746626914861	0.95	0.15120882267165	0.0319259269135197	0.125239297911218	0.0108	0.0241	0.0201	0.0046	0.1813	0.0065	0.0055	0.0452	0.0013	0.1064	0.1315	0.0305	0.0048	0.113	0.0224	0.005	0.0054	0.0033	0.0017	0.0372	0.0216	0.0344	0.0763	0.0152	0.0856	0.0021
9	rs10812380	2633562	0.93	0.429746626914861	0.95	0.15120882267165	0.0346171641043692	0.132756080473804	0.0107	0.0241	0.0201	0.0046	0.1811	0.0066	0.0056	0.0452	0.0013	0.1064	0.1315	0.0305	0.0048	0.113	0.0225	0.005	0.0054	0.0033	0.0018	0.0372	0.0216	0.0345	0.0762	0.0153	0.0855	0.0021
9	rs117379870	2634272	0.93	0.429746626914861	0.95	0.15120882267165	0.0352073229870222	0.138223683378998	0.0107	0.0241	0.0201	0.0046	0.1812	0.0066	0.0056	0.0452	0.0012	0.1064	0.1315	0.0305	0.0048	0.113	0.0226	0.005	0.0054	0.0033	0.0017	0.0371	0.0216	0.0345	0.0762	0.0153	0.0855	0.0021
9	rs6149	2635545	0.93	0.429746626914861	0.95	0.15120882267165	0.0345025093585799	0.115216702404417	0.0107	0.0241	0.02	0.0046	0.1811	0.0066	0.0056	0.0452	0.0012	0.1064	0.1315	0.0306	0.0048	0.113	0.0227	0.005	0.0053	0.0033	0.0017	0.0371	0.0216	0.0345	0.0762	0.0153	0.0857	0.0021
9	rs10757603	2636520	0.93	0.429746626914861	0.95	0.15120882267165	0.0379632943451165	0.124090603306848	0.0107	0.0242	0.02	0.0046	0.181	0.0066	0.0056	0.0451	0.0013	0.1064	0.1315	0.0306	0.0048	0.113	0.0227	0.005	0.0053	0.0033	0.0017	0.0371	0.0216	0.0345	0.0762	0.0153	0.0857	0.0022
9	rs33967773	2638113	0.93	0.429746626914861	0.95	0.15120882267165	0.0337073255775436	0.0914732154460973	0.0107	0.0242	0.0201	0.0046	0.1807	0.0066	0.0056	0.045	0.0013	0.1062	0.1316	0.0306	0.0049	0.1131	0.0228	0.005	0.0053	0.0033	0.0017	0.037	0.0216	0.0345	0.0763	0.0155	0.0856	0.0022
9	rs10967320	2644002	0.93	0.429746626914861	0.95	0.15120882267165	0.0323375711788687	0.0747373861482215	0.0105	0.0244	0.0203	0.0047	0.1795	0.0064	0.0057	0.0445	0.0013	0.106	0.1311	0.0312	0.005	0.1141	0.023	0.005	0.0054	0.0031	0.0016	0.0367	0.0212	0.0352	0.0764	0.0159	0.0853	0.0022
9	rs79720897	2648747	0.92	0.472297109457422	0.95	0.15120882267165	0.0356870657476329	0.0897543985335138	0.0104	0.0244	0.0204	0.0046	0.1788	0.0064	0.0056	0.0443	0.0014	0.1058	0.1308	0.0314	0.005	0.1147	0.023	0.0049	0.0054	0.003	0.0016	0.0365	0.0212	0.0356	0.0769	0.0161	0.0852	0.0024
9	rs6148	2648773	0.92	0.472297109457422	0.95	0.15120882267165	0.0363161765339938	0.0944724422579487	0.0104	0.0244	0.0204	0.0046	0.179	0.0064	0.0056	0.0443	0.0014	0.1056	0.1308	0.0314	0.005	0.1147	0.023	0.0049	0.0054	0.003	0.0016	0.0365	0.0212	0.0356	0.0769	0.0161	0.0852	0.0024
9	rs34318472	2654617	0.92	0.472297109457422	0.95	0.15120882267165	0.0381539861691235	0.0943136355729378	0.0103	0.0244	0.0204	0.0045	0.1788	0.0064	0.0056	0.0443	0.0013	0.1049	0.1309	0.0312	0.005	0.1149	0.023	0.0049	0.0055	0.0031	0.0017	0.0364	0.0212	0.0361	0.0772	0.0162	0.085	0.0024
9	rs10812407	2659195	0.92	0.472297109457422	0.95	0.15120882267165	0.0276705057846364	0.100503156051282	0.0103	0.0243	0.0204	0.0045	0.1788	0.0064	0.0056	0.0444	0.0015	0.1047	0.1311	0.0312	0.0049	0.115	0.023	0.005	0.0054	0.003	0.0017	0.0363	0.0212	0.0361	0.0773	0.0163	0.0849	0.0024
9	rs28503314	2662308	0.92	0.472297109457422	0.95	0.15120882267165	0.0207377330787716	0.0776512785487973	0.0103	0.0243	0.0204	0.0045	0.1788	0.0063	0.0056	0.0443	0.0014	0.1045	0.1311	0.0312	0.0049	0.1151	0.023	0.005	0.0054	0.003	0.0017	0.0363	0.0212	0.0361	0.0776	0.0163	0.085	0.0023
9	rs970123	2665235	0.93	0.429746626914861	0.95	0.15120882267165	0.0233668137727364	0.0895210201122447	0.0103	0.0242	0.0204	0.0046	0.1787	0.0063	0.0056	0.0443	0.0014	0.1041	0.1311	0.0313	0.0048	0.1156	0.0232	0.0051	0.0055	0.0028	0.0016	0.0362	0.021	0.0363	0.078	0.0164	0.0847	0.0023
9	rs4741756	2668187	0.92	0.472297109457422	0.95	0.15120882267165	0.0358566966807008	0.0671011813753681	0.0108	0.0237	0.0205	0.005	0.1786	0.0065	0.006	0.0447	0.0012	0.1032	0.1306	0.0309	0.0045	0.1182	0.0237	0.0053	0.0059	0.0021	0.0014	0.0362	0.0208	0.0364	0.0787	0.0163	0.0823	0.0023
9	rs12343708	2668297	0.92	0.472297109457422	0.95	0.15120882267165	0.0350141167542164	0.0698192862789994	0.0108	0.0237	0.0204	0.005	0.1787	0.0065	0.0061	0.0447	0.0012	0.1031	0.1306	0.0309	0.0045	0.1182	0.0236	0.0053	0.0059	0.0021	0.0014	0.0362	0.0207	0.0364	0.0787	0.0163	0.0823	0.0023
9	rs6475922	2674318	0.92	0.472297109457422	0.95	0.15120882267165	0.0340465357718076	0.0538865848124966	0.011	0.0239	0.0201	0.0053	0.1785	0.0063	0.0061	0.0451	0.0011	0.103	0.1303	0.0315	0.0041	0.1193	0.0237	0.0053	0.0059	0.0021	0.0011	0.0362	0.0204	0.0368	0.0794	0.0159	0.0813	0.0021
9	rs116609298	2674729	0.92	0.472297109457422	0.95	0.15120882267165	0.0341854125548751	0.0545810822115192	0.011	0.0239	0.0201	0.0053	0.1784	0.0064	0.0061	0.0451	0.0011	0.103	0.1303	0.0315	0.0041	0.1193	0.0237	0.0054	0.0059	0.0021	0.0011	0.0362	0.0204	0.0368	0.0793	0.0159	0.0813	0.0021
9	rs76952048	2679590	0.92	0.472297109457422	0.95	0.15120882267165	0.0372473567660648	0.0628735477065409	0.011	0.0239	0.0201	0.0053	0.1784	0.0064	0.0061	0.0451	0.0011	0.1031	0.1302	0.0315	0.0041	0.1193	0.0237	0.0054	0.0059	0.0021	0.0011	0.0361	0.0203	0.0368	0.0794	0.0159	0.0812	0.0021
9	rs11788260	2679711	0.92	0.472297109457422	0.96	0.130782650589638	0.0369262539751678	0.0616679452004823	0.011	0.0239	0.0201	0.0053	0.1784	0.0064	0.0061	0.0451	0.0011	0.1031	0.1302	0.0315	0.0041	0.1193	0.0237	0.0054	0.0059	0.0021	0.0011	0.0362	0.0203	0.0368	0.0794	0.0159	0.0812	0.0021
9	rs7870360	2681430	0.92	0.472297109457422	0.95	0.15120882267165	0.0443221921113195	0.0564946124290138	0.011	0.0239	0.02	0.0054	0.1784	0.0064	0.0061	0.0451	0.0011	0.1032	0.1301	0.0316	0.0042	0.1193	0.0236	0.0054	0.0059	0.0021	0.0011	0.0361	0.0202	0.0368	0.0794	0.0159	0.0811	0.0021
9	rs117582905	2682076	0.92	0.472297109457422	0.95	0.15120882267165	0.0437201119017861	0.0538236392758575	0.011	0.0239	0.02	0.0053	0.1784	0.0064	0.0061	0.0451	0.0011	0.1032	0.1301	0.0316	0.0042	0.1193	0.0236	0.0054	0.0059	0.0022	0.0011	0.0361	0.0202	0.0368	0.0795	0.0159	0.0811	0.0021
9	rs80150365	2682839	0.92	0.472297109457422	0.94	0.173887076546345	0.0452665449443819	0.0594177684161	0.011	0.0239	0.02	0.0053	0.1783	0.0064	0.0061	0.0451	0.0011	0.1032	0.1301	0.0316	0.0042	0.1193	0.0236	0.0054	0.0059	0.0022	0.0011	0.0361	0.0202	0.0368	0.0795	0.0159	0.0811	0.0021
9	rs10757628	2684656	0.92	0.472297109457422	0.94	0.173887076546345	0.0503584828490156	0.05739727393325	0.0111	0.0239	0.02	0.0053	0.1783	0.0064	0.0061	0.0452	0.0011	0.1033	0.1299	0.0316	0.0042	0.1194	0.0237	0.0054	0.0059	0.0022	0.0011	0.0361	0.0202	0.0368	0.0796	0.0159	0.081	0.0021
9	rs55992105	2687539	0.92	0.472297109457422	0.94	0.173887076546345	0.051087522747496	0.0615345997089099	0.0111	0.0239	0.02	0.0053	0.1783	0.0064	0.0061	0.0452	0.0011	0.1033	0.1299	0.0316	0.0042	0.1194	0.0237	0.0054	0.0059	0.0022	0.0011	0.0361	0.0202	0.0368	0.0796	0.0159	0.081	0.0021
9	rs10738760	2691186	0.92	0.472297109457422	0.93	0.198940398764014	0.0493594098875003	0.0569451762326892	0.0111	0.0239	0.02	0.0053	0.1783	0.0064	0.0061	0.0452	0.0011	0.1033	0.1298	0.0316	0.0042	0.1195	0.0237	0.0054	0.0059	0.0022	0.001	0.0361	0.0202	0.0368	0.0796	0.0159	0.0809	0.0021
9	rs4741757	2695208	0.92	0.472297109457422	0.93	0.198940398764014	0.0687939893076426	0.0752440170072701	0.0112	0.0236	0.0199	0.0057	0.1768	0.0066	0.0064	0.0453	0.0011	0.1041	0.1303	0.0317	0.0042	0.119	0.0234	0.0054	0.0059	0.0022	9e-04	0.0356	0.0201	0.0372	0.0804	0.016	0.0804	0.0021
9	rs10812486	2695588	0.92	0.472297109457422	0.93	0.198940398764014	0.0784506130350895	0.0906903285761184	0.0114	0.0234	0.0201	0.0058	0.1764	0.0067	0.0065	0.0462	0.001	0.1042	0.1299	0.0319	0.0042	0.1192	0.0235	0.0054	0.0059	0.0022	9e-04	0.0356	0.0197	0.0374	0.0804	0.0159	0.0796	0.002
9	rs73386925	2696074	0.92	0.472297109457422	0.93	0.198940398764014	0.091375701077064	0.103778876033603	0.0111	0.023	0.0197	0.0059	0.1768	0.0069	0.0066	0.0463	0.001	0.1049	0.129	0.0322	0.0041	0.1192	0.0233	0.0054	0.006	0.0021	9e-04	0.0353	0.0189	0.0373	0.0812	0.0164	0.08	0.0019
9	rs930811	2696555	0.91	0.517562282080777	0.91	0.256642068151906	0.11027078844304	0.115388302334708	0.0115	0.0226	0.0195	0.006	0.1766	0.0071	0.0067	0.0462	9e-04	0.1057	0.1286	0.0324	0.0038	0.1187	0.0231	0.0056	0.0061	0.0019	9e-04	0.035	0.018	0.0371	0.0829	0.0169	0.0803	0.0016
9	rs10812493	2700102	0.91	0.517562282080777	0.91	0.256642068151906	0.107878355497541	0.137032169980304	0.0116	0.0224	0.0198	0.006	0.1757	0.0071	0.0067	0.0466	9e-04	0.1061	0.1282	0.0324	0.0037	0.1188	0.0229	0.0056	0.0061	0.0019	9e-04	0.0351	0.0176	0.0371	0.0833	0.0171	0.0804	0.0015
9	rs117525403	2705784	0.91	0.517562282080777	0.91	0.256642068151906	0.118328213815052	0.137032169980304	0.0117	0.0224	0.0198	0.006	0.1754	0.0071	0.0067	0.0467	9e-04	0.1062	0.1282	0.0325	0.0037	0.1187	0.0229	0.0057	0.0061	0.0019	9e-04	0.0351	0.0176	0.0371	0.0833	0.0172	0.0803	0.0015
9	rs4084415	2705970	0.91	0.517562282080777	0.91	0.256642068151906	0.118642899356728	0.140525634072531	0.0117	0.0224	0.0199	0.006	0.1754	0.0071	0.0067	0.0467	9e-04	0.1062	0.1282	0.0325	0.0037	0.1187	0.0229	0.0057	0.0061	0.0019	9e-04	0.0351	0.0176	0.0371	0.0833	0.0172	0.0803	0.0015
9	rs77082736	2706763	0.91	0.517562282080777	0.91	0.256642068151906	0.115800922239674	0.139142797431966	0.0117	0.0224	0.0199	0.006	0.1754	0.0071	0.0067	0.0468	9e-04	0.1062	0.1282	0.0325	0.0037	0.1187	0.0229	0.0057	0.0061	0.0019	9e-04	0.0351	0.0176	0.0371	0.0833	0.0171	0.0803	0.0015
9	rs12345016	2708258	0.91	0.517562282080777	0.91	0.256642068151906	0.114703991101206	0.134933388472316	0.0116	0.0224	0.0199	0.006	0.1753	0.0071	0.0067	0.0471	9e-04	0.1062	0.1281	0.0325	0.0037	0.1186	0.023	0.0057	0.0061	0.0019	9e-04	0.0351	0.0175	0.0371	0.0833	0.0171	0.0803	0.0015
9	rs9969712	2714512	0.91	0.517562282080777	0.91	0.256642068151906	0.124129790874968	0.155580873835835	0.0118	0.0223	0.0199	0.006	0.175	0.0072	0.0067	0.0471	9e-04	0.1066	0.1278	0.0323	0.0036	0.1184	0.023	0.0056	0.0061	0.0019	0.001	0.035	0.0174	0.0373	0.0836	0.0172	0.0803	0.0015
9	rs117914106	2717134	0.9	0.565600701999265	0.9	0.289513196358555	0.107177709032559	0.128709003578474	0.0118	0.0223	0.0199	0.006	0.1747	0.0073	0.0068	0.0471	9e-04	0.1067	0.1278	0.0323	0.0037	0.1183	0.023	0.0056	0.0061	0.0019	0.001	0.0349	0.0172	0.0374	0.0839	0.0172	0.0803	0.0015
9	rs7859993	2718654	0.9	0.565600701999265	0.9	0.289513196358555	0.12877287149879	0.148643491774968	0.0119	0.0222	0.02	0.006	0.1744	0.0074	0.0068	0.0472	9e-04	0.1069	0.1278	0.0321	0.0037	0.1179	0.023	0.0056	0.0061	0.0019	0.001	0.0348	0.0169	0.0376	0.0841	0.0173	0.0802	0.0016
9	rs72694618	2723164	0.9	0.565600701999265	0.9	0.289513196358555	0.188610287406298	0.152716186488065	0.012	0.0221	0.0201	0.0062	0.1739	0.0076	0.007	0.0474	9e-04	0.1072	0.1277	0.032	0.0038	0.1176	0.0229	0.0058	0.0062	0.002	0.001	0.0346	0.0165	0.0377	0.0846	0.0173	0.0801	0.0016
9	rs77007789	2725699	0.9	0.565600701999265	0.9	0.289513196358555	0.185833208291315	0.154623866827518	0.012	0.0221	0.0201	0.0062	0.1738	0.0076	0.007	0.0473	9e-04	0.1072	0.1277	0.0319	0.0038	0.1175	0.0229	0.0058	0.0062	0.002	0.001	0.0346	0.0165	0.0377	0.0845	0.0173	0.0801	0.0017
9	rs12352254	2729686	0.9	0.565600701999265	0.9	0.289513196358555	0.207714714882089	0.16899940789326	0.012	0.0221	0.0201	0.0062	0.1738	0.0077	0.007	0.0474	9e-04	0.1071	0.1278	0.032	0.0038	0.1175	0.0229	0.0057	0.0062	0.002	0.001	0.0346	0.0164	0.0376	0.0845	0.0173	0.0803	0.0017
9	rs41313448	2730315	0.9	0.565600701999265	0.9	0.289513196358555	0.211034144307647	0.17127355698756	0.012	0.0221	0.0201	0.0062	0.1738	0.0077	0.007	0.0474	9e-04	0.1071	0.1279	0.032	0.0038	0.1175	0.0229	0.0057	0.0061	0.002	0.001	0.0346	0.0164	0.0375	0.0845	0.0173	0.0803	0.0017
9	rs78748664	2730528	0.9	0.565600701999265	0.9	0.289513196358555	0.211436078559539	0.174355430990166	0.012	0.0221	0.0201	0.0062	0.1738	0.0077	0.007	0.0474	9e-04	0.1071	0.1279	0.032	0.0038	0.1175	0.0229	0.0057	0.0061	0.002	0.001	0.0346	0.0164	0.0375	0.0845	0.0172	0.0803	0.0017
9	rs10967775	2730988	0.9	0.565600701999265	0.9	0.289513196358555	0.209710817154585	0.17196779159252	0.012	0.0221	0.0201	0.0062	0.1738	0.0077	0.007	0.0474	9e-04	0.1071	0.1279	0.032	0.0038	0.1175	0.0229	0.0057	0.0061	0.002	0.001	0.0346	0.0164	0.0375	0.0845	0.0172	0.0803	0.0017
9	rs10733413	2734710	0.9	0.565600701999265	0.9	0.289513196358555	0.238527098274881	0.189841171687917	0.0121	0.022	0.0201	0.0063	0.1742	0.0078	0.007	0.0474	9e-04	0.107	0.1279	0.0321	0.0038	0.1174	0.0229	0.0058	0.0062	0.002	0.0011	0.0346	0.0162	0.0374	0.0843	0.0174	0.0803	0.0017
9	rs1470945	2737697	0.9	0.565600701999265	0.9	0.289513196358555	0.223818766665271	0.195724527824818	0.0121	0.0219	0.0201	0.0063	0.174	0.0079	0.0071	0.0474	9e-04	0.1069	0.1279	0.0321	0.0038	0.1174	0.0229	0.0059	0.0062	0.002	0.0011	0.0346	0.0162	0.0373	0.0842	0.0174	0.0803	0.0017
9	rs62533856	2738808	0.9	0.565600701999265	0.9	0.289513196358555	0.206403188347246	0.196347354698045	0.0121	0.0219	0.0201	0.0063	0.174	0.0079	0.0071	0.0474	9e-04	0.1068	0.1279	0.0321	0.0039	0.1174	0.0229	0.0059	0.0063	0.002	0.0011	0.0345	0.0162	0.0373	0.0843	0.0174	0.0803	0.0017
9	rs62534360	2744529	0.9	0.565600701999265	0.9	0.289513196358555	0.236167953625329	0.226352149273201	0.012	0.0216	0.0202	0.0064	0.1738	0.0081	0.0074	0.0474	9e-04	0.1065	0.1281	0.0322	0.0039	0.1173	0.023	0.006	0.0065	0.0021	0.0011	0.0343	0.0161	0.0373	0.0845	0.0174	0.0797	0.0018
9	rs10812577	2746548	0.9	0.565600701999265	0.9	0.289513196358555	0.278871352904468	0.256918241675486	0.012	0.0213	0.0204	0.0066	0.1736	0.0083	0.0075	0.0476	9e-04	0.1064	0.1284	0.0322	0.0039	0.1172	0.023	0.0061	0.0066	0.0021	0.001	0.0341	0.016	0.0373	0.0845	0.0175	0.0791	0.0018
9	rs7852307	2746594	0.9	0.565600701999265	0.9	0.289513196358555	0.279293032311762	0.243205543777458	0.012	0.0213	0.0204	0.0066	0.1735	0.0083	0.0075	0.0477	9e-04	0.1064	0.1284	0.0322	0.0039	0.1172	0.023	0.0062	0.0066	0.0021	0.001	0.034	0.016	0.0373	0.0845	0.0175	0.079	0.0018
9	rs80332864	2746623	0.9	0.565600701999265	0.89	0.325204496311925	0.280654106468206	0.240203226171442	0.012	0.0213	0.0204	0.0066	0.1735	0.0083	0.0075	0.0477	9e-04	0.1064	0.1284	0.0322	0.0039	0.1172	0.023	0.0062	0.0066	0.0021	0.001	0.034	0.016	0.0373	0.0845	0.0175	0.079	0.0018
9	rs12345949	2749297	0.9	0.565600701999265	0.89	0.325204496311925	0.244634238670784	0.219204095277494	0.0121	0.0213	0.0203	0.0066	0.1734	0.0084	0.0076	0.0476	9e-04	0.1065	0.1282	0.0322	0.0039	0.1172	0.0229	0.0063	0.0067	0.0021	0.001	0.0341	0.016	0.0373	0.0846	0.0175	0.0788	0.0018
9	rs77303193	2750722	0.9	0.565600701999265	0.89	0.325204496311925	0.234077087418309	0.221686572135252	0.012	0.0212	0.0204	0.0067	0.1733	0.0084	0.0076	0.0476	9e-04	0.1064	0.1282	0.0322	0.0039	0.1171	0.0229	0.0063	0.0067	0.0022	0.001	0.0341	0.016	0.0374	0.0847	0.0175	0.0788	0.0018
9	rs75212760	2755665	0.9	0.565600701999265	0.88	0.363814363818289	0.22988409562584	0.244208959014143	0.012	0.0212	0.0204	0.0068	0.1731	0.0085	0.0077	0.0476	0.001	0.1063	0.1279	0.0322	0.0039	0.1173	0.0229	0.0063	0.0068	0.0022	0.001	0.0341	0.016	0.0374	0.0847	0.0176	0.0785	0.0018
9	rs11788306	2758335	0.9	0.565600701999265	0.87	0.405435896572436	0.306251545629946	0.316928604656389	0.0121	0.021	0.0206	0.0071	0.1722	0.0089	0.0081	0.0476	0.0011	0.1056	0.127	0.0323	0.0039	0.118	0.023	0.0066	0.0071	0.0023	0.001	0.0342	0.016	0.0375	0.0848	0.0177	0.0779	0.0019
9	rs75096648	2759564	0.9	0.565600701999265	0.87	0.405435896572436	0.36329634832494	0.461014564873669	0.0123	0.0207	0.0208	0.0077	0.1699	0.0095	0.0087	0.0477	0.0012	0.1058	0.1264	0.0319	0.0036	0.1191	0.023	0.0072	0.0079	0.0027	0.001	0.0335	0.0157	0.0381	0.0844	0.0179	0.0768	0.0018
9	rs958505	2762721	0.9	0.565600701999265	0.87	0.405435896572436	0.475490239564793	0.600528337276369	0.0124	0.0205	0.0207	0.0083	0.1682	0.0102	0.0094	0.0478	0.0013	0.106	0.1257	0.0316	0.0033	0.12	0.0229	0.0078	0.0086	0.0029	0.001	0.033	0.0154	0.0386	0.084	0.0181	0.0759	0.0016
9	rs118149974	2765163	0.9	0.565600701999265	0.87	0.405435896572436	0.498336918221821	0.62400522257323	0.0124	0.0205	0.0207	0.0083	0.1681	0.0102	0.0094	0.0478	0.0013	0.106	0.1257	0.0315	0.0033	0.1201	0.0229	0.0079	0.0086	0.0031	0.001	0.033	0.0154	0.0386	0.0839	0.018	0.0759	0.0016
9	rs73390739	2768973	0.9	0.565600701999265	0.87	0.405435896572436	0.542287771984679	0.673640811493685	0.0124	0.0204	0.0207	0.0083	0.1681	0.0102	0.0095	0.0478	0.0013	0.106	0.1257	0.0315	0.0032	0.1201	0.023	0.0079	0.0086	0.0031	0.001	0.0329	0.0154	0.0385	0.0839	0.018	0.0759	0.0016
9	rs76607743	2769476	0.9	0.565600701999265	0.87	0.405435896572436	0.539538194203618	0.677914549067783	0.0124	0.0204	0.0207	0.0083	0.1681	0.0103	0.0095	0.0478	0.0013	0.106	0.1256	0.0315	0.0032	0.1201	0.023	0.0079	0.0086	0.0031	0.001	0.0329	0.0154	0.0385	0.0838	0.018	0.0759	0.0016
9	rs79107569	2772939	0.9	0.565600701999265	0.87	0.405435896572436	0.55097222666538	0.657632938791058	0.0124	0.0204	0.0208	0.0084	0.1679	0.0103	0.0095	0.0478	0.0013	0.1061	0.1255	0.0315	0.0032	0.1201	0.023	0.0079	0.0087	0.0031	0.001	0.0329	0.0155	0.0385	0.0837	0.0181	0.076	0.0016
9	rs4741767	2779020	0.9	0.565600701999265	0.87	0.405435896572436	0.592011821005592	0.726520718274321	0.0124	0.0204	0.0209	0.0084	0.1678	0.0104	0.0096	0.0478	0.0013	0.1062	0.1255	0.0315	0.0032	0.1201	0.0229	0.008	0.0087	0.0031	0.001	0.0329	0.0155	0.0385	0.0836	0.0181	0.0759	0.0016
9	rs7035082	2780922	0.9	0.565600701999265	0.87	0.405435896572436	0.581470699643116	0.729068029338685	0.0124	0.0204	0.0209	0.0084	0.1679	0.0104	0.0096	0.0477	0.0013	0.1062	0.1254	0.0315	0.0032	0.1201	0.0229	0.008	0.0087	0.003	0.001	0.0329	0.0155	0.0385	0.0836	0.0182	0.0759	0.0016
9	rs74829835	2786608	0.9	0.565600701999265	0.87	0.405435896572436	0.542943406479757	0.672315732041475	0.0125	0.0203	0.0209	0.0084	0.1679	0.0104	0.0096	0.0477	0.0013	0.1063	0.1253	0.0315	0.0032	0.1202	0.0229	0.008	0.0087	0.003	0.001	0.0329	0.0155	0.0384	0.0836	0.0182	0.0759	0.0016
9	rs7865866	2790935	0.9	0.565600701999265	0.87	0.405435896572436	0.531978483878339	0.660563543800611	0.0125	0.0203	0.0209	0.0085	0.1677	0.0105	0.0096	0.0476	0.0013	0.1064	0.1252	0.0315	0.0033	0.1202	0.0228	0.008	0.0088	0.003	0.001	0.0328	0.0154	0.0384	0.0835	0.0181	0.0759	0.0017
9	rs7048679	2795169	0.9	0.565600701999265	0.87	0.405435896572436	0.463137165649922	0.652950219178338	0.0127	0.0206	0.021	0.0085	0.1673	0.0105	0.0097	0.0476	0.0013	0.1063	0.1247	0.0313	0.0034	0.1205	0.0227	0.0081	0.0089	0.003	0.001	0.0327	0.0155	0.0382	0.0835	0.0181	0.0759	0.0017
9	rs72694639	2796409	0.9	0.565600701999265	0.87	0.405435896572436	0.465753507731995	0.648421210466989	0.0127	0.0207	0.021	0.0085	0.1672	0.0105	0.0097	0.0476	0.0013	0.1063	0.1247	0.0313	0.0034	0.1205	0.0227	0.0081	0.0089	0.003	0.001	0.0326	0.0155	0.0382	0.0835	0.0182	0.0759	0.0017
9	rs4598306	2801291	0.9	0.565600701999265	0.87	0.405435896572436	0.520091094190187	0.738224523115063	0.0128	0.0214	0.0215	0.0087	0.1667	0.0107	0.0099	0.0474	0.0013	0.1061	0.1243	0.031	0.0036	0.1206	0.0223	0.0084	0.0092	0.003	0.0012	0.0318	0.0157	0.0383	0.0836	0.0183	0.0755	0.0018
9	rs148579918	2813439	0.91	0.517562282080777	0.87	0.405435896572436	0.378083571539282	0.639676185164152	0.0129	0.0216	0.0215	0.0086	0.1668	0.0106	0.0099	0.0473	0.0013	0.1068	0.1236	0.0307	0.0036	0.1209	0.022	0.0086	0.0093	0.003	0.0012	0.0314	0.0162	0.0382	0.0835	0.018	0.0755	0.0018
9	rs117938263	2815542	0.91	0.517562282080777	0.87	0.405435896572436	0.374085398992248	0.642588131167995	0.0129	0.0216	0.0215	0.0086	0.1668	0.0106	0.0099	0.0473	0.0013	0.1068	0.1235	0.0306	0.0036	0.1209	0.022	0.0086	0.0093	0.003	0.0012	0.0313	0.0162	0.0383	0.0835	0.0181	0.0756	0.0018
9	rs17656924	2825318	0.91	0.517562282080777	0.87	0.405435896572436	0.334733300898584	0.654997960245977	0.0129	0.0218	0.0216	0.0086	0.1667	0.0105	0.0099	0.0472	0.0013	0.1072	0.1231	0.0303	0.0037	0.1211	0.0219	0.0087	0.0094	0.003	0.0013	0.0311	0.0164	0.0382	0.0837	0.018	0.0756	0.0018
9	rs2270891	2828742	0.91	0.517562282080777	0.87	0.405435896572436	0.345604380636497	0.642442460926803	0.0129	0.022	0.0216	0.0086	0.1667	0.0104	0.0099	0.0471	0.0014	0.1077	0.1226	0.0301	0.0037	0.1212	0.0217	0.0088	0.0094	0.003	0.0013	0.0308	0.0167	0.0381	0.0838	0.0178	0.0757	0.0018
9	rs2173904	2828765	0.91	0.517562282080777	0.87	0.405435896572436	0.354154496883669	0.658804821306815	0.013	0.022	0.0216	0.0086	0.1667	0.0104	0.0099	0.047	0.0014	0.1077	0.1226	0.0301	0.0037	0.1212	0.0217	0.0088	0.0094	0.003	0.0013	0.0308	0.0167	0.0381	0.0839	0.0178	0.0757	0.0018
9	rs6476047	2832663	0.91	0.517562282080777	0.87	0.405435896572436	0.338458008672585	0.649005189130335	0.013	0.022	0.0217	0.0086	0.1668	0.0104	0.0099	0.047	0.0014	0.1078	0.1227	0.03	0.0038	0.1212	0.0216	0.0087	0.0094	0.0029	0.0013	0.0307	0.0168	0.0381	0.0839	0.0178	0.0757	0.0018
9	rs1875439	2832914	0.91	0.517562282080777	0.87	0.405435896572436	0.33457856974509	0.643608037435057	0.013	0.022	0.0217	0.0086	0.1668	0.0104	0.0099	0.047	0.0014	0.1078	0.1227	0.03	0.0038	0.1212	0.0216	0.0087	0.0094	0.0029	0.0013	0.0307	0.0168	0.0381	0.0839	0.0178	0.0758	0.0018
9	rs10217194	2833267	0.91	0.517562282080777	0.87	0.405435896572436	0.327501213816323	0.639385159727983	0.013	0.022	0.0217	0.0086	0.1667	0.0104	0.0099	0.047	0.0014	0.1078	0.1228	0.03	0.0037	0.1212	0.0216	0.0088	0.0094	0.0029	0.0013	0.0307	0.0168	0.0381	0.0839	0.0178	0.0757	0.0018
9	rs10968457	2838470	0.91	0.517562282080777	0.87	0.405435896572436	0.283339677460698	0.597232920136271	0.013	0.022	0.0217	0.0086	0.1667	0.0103	0.0099	0.047	0.0014	0.1079	0.123	0.0299	0.0037	0.1212	0.0216	0.0088	0.0094	0.0029	0.0013	0.0306	0.0168	0.038	0.0839	0.0178	0.0757	0.0017
9	rs3824352	2839934	0.91	0.517562282080777	0.87	0.405435896572436	0.274255497257334	0.591940704222597	0.013	0.022	0.0217	0.0085	0.1667	0.0103	0.0099	0.047	0.0014	0.108	0.123	0.0298	0.0038	0.1212	0.0215	0.0089	0.0094	0.0029	0.0014	0.0306	0.0168	0.038	0.0839	0.0177	0.0757	0.0018
9	rs75648934	2841067	0.91	0.517562282080777	0.87	0.405435896572436	0.262557500560765	0.579968077151682	0.013	0.022	0.0216	0.0085	0.1666	0.0103	0.0099	0.047	0.0014	0.1079	0.123	0.0298	0.0038	0.1212	0.0215	0.0089	0.0094	0.0029	0.0014	0.0306	0.0168	0.038	0.084	0.0177	0.0757	0.0018
9	rs41272901	2844159	0.91	0.517562282080777	0.87	0.405435896572436	0.23925890947826	0.564803367552132	0.013	0.022	0.0216	0.0084	0.1666	0.0102	0.0099	0.047	0.0014	0.1082	0.1233	0.0296	0.0037	0.1211	0.0214	0.009	0.0093	0.0028	0.0014	0.0306	0.0169	0.0379	0.0841	0.0178	0.0756	0.0018
9	rs117040154	2845694	0.91	0.517562282080777	0.87	0.405435896572436	0.232971827628249	0.582671013901817	0.013	0.022	0.0216	0.0084	0.1666	0.0102	0.0099	0.047	0.0014	0.1083	0.1234	0.0296	0.0037	0.1211	0.0214	0.009	0.0093	0.0028	0.0014	0.0305	0.0169	0.0379	0.0841	0.0178	0.0756	0.0018
9	rs4741769	2847195	0.91	0.517562282080777	0.87	0.405435896572436	0.234204803890392	0.575706472233127	0.013	0.022	0.0216	0.0084	0.1665	0.0101	0.0098	0.047	0.0014	0.1084	0.1236	0.0295	0.0037	0.1211	0.0214	0.009	0.0093	0.0028	0.0014	0.0305	0.0169	0.0379	0.0841	0.0178	0.0756	0.0018
9	rs12001239	2851026	0.92	0.472297109457422	0.87	0.405435896572436	0.193087497524295	0.483701888811307	0.0131	0.0219	0.0217	0.0084	0.1666	0.01	0.0098	0.047	0.0014	0.1087	0.1237	0.0294	0.0038	0.1212	0.0215	0.009	0.0091	0.0028	0.0014	0.0302	0.0169	0.0379	0.084	0.0178	0.0754	0.0017
9	rs10757741	2851381	0.92	0.472297109457422	0.87	0.405435896572436	0.197121978784092	0.475837396802033	0.0131	0.0219	0.0217	0.0084	0.1666	0.01	0.0098	0.047	0.0014	0.1087	0.1237	0.0294	0.0038	0.1212	0.0215	0.009	0.0091	0.0028	0.0014	0.0302	0.0169	0.0379	0.084	0.0178	0.0754	0.0017
9	rs79972563	2851566	0.92	0.472297109457422	0.87	0.405435896572436	0.188610287406298	0.452313668362595	0.0131	0.0219	0.0217	0.0084	0.1666	0.01	0.0098	0.047	0.0014	0.1087	0.1237	0.0294	0.0038	0.1213	0.0215	0.009	0.0091	0.0028	0.0014	0.0302	0.0169	0.0379	0.084	0.0178	0.0754	0.0017
9	rs7026256	2852747	0.93	0.429746626914861	0.87	0.405435896572436	0.207754531367486	0.446315678592616	0.0131	0.0214	0.0219	0.0085	0.1664	0.0099	0.0098	0.0463	0.0014	0.1108	0.1243	0.0278	0.0039	0.1226	0.0212	0.009	0.0092	0.003	0.0015	0.031	0.0166	0.0378	0.0837	0.0177	0.0741	0.0017
9	rs7857816	2853392	0.95	0.352537935866182	0.87	0.405435896572436	0.150754219292922	0.326641386353349	0.0133	0.0204	0.0222	0.0081	0.1687	0.0093	0.0092	0.045	0.0013	0.1124	0.1248	0.0267	0.0036	0.1247	0.0201	0.0083	0.0088	0.003	0.0014	0.0323	0.0169	0.0378	0.083	0.0179	0.0737	0.0015
9	rs60826841	2854963	0.95	0.352537935866182	0.87	0.405435896572436	0.123747535525638	0.321288667102202	0.0134	0.0203	0.0222	0.008	0.1687	0.0092	0.0091	0.0447	0.0013	0.113	0.1248	0.0267	0.0035	0.1245	0.0198	0.0082	0.0088	0.003	0.0013	0.0325	0.017	0.0376	0.0827	0.0179	0.0746	0.0015
9	rs78709673	2857723	0.95	0.352537935866182	0.87	0.405435896572436	0.103954183279288	0.306943876665039	0.0133	0.0199	0.0223	0.0079	0.1688	0.0091	0.009	0.0446	0.0013	0.113	0.1254	0.0266	0.0034	0.1247	0.0195	0.008	0.0086	0.0029	0.0012	0.033	0.0171	0.0375	0.0826	0.0179	0.0752	0.0014
9	rs10968647	2862016	0.96	0.3177447436144	0.87	0.405435896572436	0.12691515314992	0.333613968190977	0.0132	0.0195	0.0225	0.008	0.1686	0.0091	0.0089	0.0445	0.0013	0.1133	0.126	0.0266	0.0033	0.1246	0.0194	0.0079	0.0086	0.0029	0.0012	0.0332	0.0168	0.0375	0.0826	0.018	0.076	0.0012
9	rs7045756	2862074	0.96	0.3177447436144	0.87	0.405435896572436	0.108717441054537	0.316082861885231	0.0132	0.0195	0.0225	0.008	0.1685	0.0091	0.0089	0.0445	0.0015	0.1133	0.1261	0.0265	0.0033	0.1242	0.0194	0.0079	0.0086	0.0029	0.0014	0.0333	0.0168	0.0375	0.0825	0.018	0.076	0.0012
9	rs10968653	2864819	0.96	0.3177447436144	0.87	0.405435896572436	0.107932368588866	0.317412186352451	0.0132	0.0194	0.0224	0.008	0.1686	0.009	0.0088	0.0445	0.0015	0.1134	0.1263	0.0264	0.0032	0.1244	0.0194	0.0078	0.0085	0.0029	0.0015	0.0329	0.0167	0.0375	0.0827	0.018	0.0764	0.0012
9	rs62534412	2869593	0.96	0.3177447436144	0.87	0.405435896572436	0.100688187857785	0.323232101297956	0.0132	0.0194	0.0223	0.0079	0.1688	0.0091	0.0088	0.0445	0.0015	0.1133	0.1264	0.0263	0.0031	0.1246	0.0193	0.0078	0.0085	0.0029	0.0014	0.0329	0.0168	0.0373	0.0825	0.018	0.0766	0.0012
9	rs13299812	2874257	0.96	0.3177447436144	0.87	0.405435896572436	0.0930893661385214	0.319469837439548	0.0132	0.0193	0.0224	0.0079	0.1689	0.0091	0.0087	0.0445	0.0016	0.1134	0.1264	0.0261	0.003	0.1248	0.0192	0.0077	0.0085	0.0028	0.0014	0.033	0.0169	0.0372	0.0824	0.0179	0.0767	0.0014
9	rs10968781	2890772	0.96	0.3177447436144	0.87	0.405435896572436	0.0958982169709053	0.321652798092679	0.0132	0.0192	0.0223	0.0079	0.1686	0.0091	0.0087	0.0446	0.0016	0.1135	0.1266	0.026	0.0029	0.125	0.0191	0.0077	0.0084	0.0028	0.0013	0.0332	0.017	0.0374	0.0824	0.018	0.0767	0.0014
9	rs111916386	2891077	0.96	0.3177447436144	0.87	0.405435896572436	0.0951973170523809	0.32298898344543	0.0132	0.0192	0.0223	0.0079	0.1686	0.0091	0.0087	0.0446	0.0016	0.1135	0.1266	0.026	0.0029	0.125	0.0191	0.0077	0.0084	0.0028	0.0013	0.0332	0.017	0.0374	0.0824	0.018	0.0767	0.0014
9	rs74571422	2891210	0.96	0.3177447436144	0.87	0.405435896572436	0.0948231644268241	0.321531407595795	0.0132	0.0192	0.0223	0.0079	0.1686	0.0091	0.0087	0.0446	0.0016	0.1135	0.1267	0.0259	0.0029	0.1251	0.0191	0.0077	0.0084	0.0028	0.0013	0.0332	0.017	0.0374	0.0824	0.018	0.0768	0.0014
9	rs117658682	2904661	0.96	0.3177447436144	0.85	0.498060230126391	0.073434913573165	0.28691292025268	0.0132	0.0192	0.0223	0.0078	0.1685	0.009	0.0085	0.0446	0.0015	0.1136	0.1269	0.0258	0.0029	0.1253	0.019	0.0076	0.0083	0.0027	0.0013	0.0332	0.0171	0.0373	0.0825	0.018	0.077	0.0013
9	rs8181111	2908885	0.97	0.285396128624663	0.85	0.498060230126391	0.0662894602096979	0.272595519357223	0.0132	0.0191	0.0223	0.0077	0.1683	0.0088	0.0084	0.0445	0.0015	0.1138	0.1271	0.0257	0.0028	0.1256	0.0188	0.0075	0.0082	0.0026	0.0013	0.0333	0.0172	0.0372	0.0824	0.0181	0.0774	0.0013
9	rs111251176	2911765	0.97	0.285396128624663	0.84	0.549223467132668	0.0643682513106772	0.267069877555314	0.0132	0.0191	0.0223	0.0077	0.1683	0.0088	0.0084	0.0445	0.0015	0.1138	0.1272	0.0257	0.0028	0.1257	0.0188	0.0074	0.0081	0.0026	0.0013	0.0333	0.0173	0.0372	0.0824	0.0181	0.0775	0.0013
9	rs12341334	2916452	0.97	0.285396128624663	0.84	0.549223467132668	0.0606178421753617	0.258052722464064	0.0132	0.0191	0.0223	0.0076	0.1683	0.0087	0.0083	0.0444	0.0015	0.114	0.1274	0.0257	0.0028	0.1258	0.0188	0.0073	0.008	0.0026	0.0013	0.0334	0.0174	0.0371	0.0824	0.0182	0.0776	0.0013
9	rs1501577	2919044	1	0.202230525110681	0.84	0.549223467132668	0.0501115570959364	0.131582166510464	0.0126	0.0182	0.0223	0.0063	0.1678	0.0069	0.0064	0.0417	0.0014	0.1171	0.1314	0.0267	0.0029	0.1277	0.0176	0.0058	0.0063	0.0023	0.0012	0.0362	0.0189	0.0362	0.0813	0.0188	0.0791	0.0014
9	rs73642135	2923463	1	0.202230525110681	0.84	0.549223467132668	0.0449757051173581	0.113676676337854	0.0126	0.0182	0.0223	0.0062	0.1675	0.0069	0.0063	0.0417	0.0014	0.1172	0.1316	0.0267	0.0029	0.1277	0.0176	0.0058	0.0061	0.0023	0.0012	0.0364	0.019	0.0362	0.0812	0.0188	0.0794	0.0014
9	rs117134599	2925056	1	0.202230525110681	0.84	0.549223467132668	0.058278364041622	0.109356351537263	0.0126	0.0182	0.0223	0.0062	0.1674	0.0068	0.0063	0.0417	0.0017	0.1173	0.1317	0.0265	0.0029	0.1276	0.0175	0.0057	0.0061	0.0022	0.0012	0.0364	0.0191	0.0361	0.0812	0.0187	0.0796	0.0014
9	rs117315282	2928555	1	0.202230525110681	0.84	0.549223467132668	0.0558051040098534	0.117887364243915	0.0125	0.0181	0.0222	0.0061	0.1674	0.0067	0.0062	0.0416	0.0017	0.1176	0.1321	0.0265	0.0029	0.1275	0.0173	0.0057	0.0061	0.0022	0.0012	0.0366	0.0191	0.036	0.0811	0.0186	0.08	0.0014
9	rs117206196	2929393	1	0.202230525110681	0.83	0.603719568470427	0.0551891456858593	0.121629979884351	0.0125	0.0181	0.0222	0.006	0.1674	0.0066	0.0061	0.0416	0.0017	0.1177	0.1321	0.0264	0.0029	0.1274	0.0173	0.0057	0.006	0.0022	0.0012	0.0367	0.0191	0.036	0.0811	0.0186	0.0802	0.0014
9	rs74340734	2930752	1	0.202230525110681	0.83	0.603719568470427	0.0527027172822018	0.133661706529128	0.0125	0.0181	0.0222	0.006	0.1674	0.0066	0.0061	0.0416	0.0017	0.1177	0.1323	0.0264	0.0029	0.1274	0.0173	0.0057	0.006	0.0022	0.0012	0.0368	0.0192	0.036	0.081	0.0185	0.0803	0.0014
9	rs12345926	2930875	1	0.202230525110681	0.83	0.603719568470427	0.052482014390359	0.132484835646443	0.0125	0.0181	0.0222	0.006	0.1674	0.0066	0.0061	0.0416	0.0017	0.1177	0.1323	0.0264	0.0029	0.1274	0.0173	0.0057	0.006	0.0022	0.0012	0.0368	0.0192	0.036	0.081	0.0185	0.0803	0.0014
9	rs13292810	2931341	1	0.202230525110681	0.83	0.603719568470427	0.0510542314636808	0.116678387763124	0.0125	0.0182	0.0222	0.006	0.1674	0.0067	0.0061	0.0415	0.0017	0.1177	0.1324	0.0266	0.0028	0.1273	0.0172	0.0057	0.006	0.0022	0.0012	0.0369	0.0192	0.0359	0.081	0.0185	0.0803	0.0014
9	rs13285246	2932710	1	0.202230525110681	0.83	0.603719568470427	0.0490185856555487	0.111042965294375	0.0125	0.0183	0.022	0.006	0.1686	0.0067	0.006	0.0413	0.0017	0.1177	0.1324	0.0267	0.0028	0.1274	0.0171	0.0057	0.006	0.0022	0.0012	0.0372	0.0192	0.0356	0.0806	0.0184	0.0802	0.0014
9	rs7875771	2933001	1	0.202230525110681	0.82	0.661616834019215	0.0433466600557118	0.0955870358356345	0.0121	0.0183	0.0218	0.0056	0.1684	0.0063	0.0057	0.0412	0.0017	0.1181	0.1329	0.0265	0.0028	0.1268	0.0176	0.0054	0.0056	0.0023	0.0012	0.0377	0.0196	0.0356	0.0801	0.0191	0.0807	0.0014
9	rs3913470	2941041	1.02	0.157502178544443	0.82	0.661616834019215	0.102901989723731	0.189533211808396	0.0119	0.0181	0.0213	0.0049	0.1701	0.0056	0.0048	0.041	0.0013	0.1199	0.1343	0.0265	0.0029	0.1256	0.0172	0.0049	0.0048	0.0024	0.0011	0.0423	0.0217	0.0332	0.0778	0.0187	0.0808	0.0013
9	rs115262011	2941902	1.02	0.157502178544443	0.82	0.661616834019215	0.103216947902537	0.195724527824818	0.012	0.0181	0.0213	0.0049	0.1701	0.0055	0.0048	0.0409	0.0013	0.12	0.1343	0.0266	0.0028	0.1256	0.0172	0.0049	0.0048	0.0024	0.0011	0.0423	0.0217	0.0332	0.0778	0.0187	0.0808	0.0013
9	rs10969099	2944544	1.02	0.157502178544443	0.82	0.661616834019215	0.0955473628757026	0.185443398408642	0.012	0.0181	0.0212	0.0049	0.1703	0.0055	0.0048	0.0409	0.0013	0.12	0.1344	0.0266	0.0029	0.1257	0.0172	0.0048	0.0047	0.0024	0.0011	0.0425	0.0218	0.0331	0.0777	0.0187	0.0807	0.0013
9	rs1604374	2945691	1.02	0.157502178544443	0.82	0.661616834019215	0.0879610314361889	0.146762737124502	0.012	0.0181	0.0212	0.0048	0.1703	0.0055	0.0048	0.0409	0.0013	0.12	0.1345	0.0266	0.0029	0.1257	0.0172	0.0048	0.0047	0.0024	0.0011	0.0425	0.0218	0.0331	0.0777	0.0187	0.0807	0.0013
9	rs10969158	2953013	1.02	0.157502178544443	0.82	0.661616834019215	0.0835435181188147	0.135479749741166	0.012	0.0181	0.0212	0.0048	0.1706	0.0055	0.0047	0.0408	0.0013	0.12	0.1345	0.0266	0.0028	0.1258	0.0171	0.0048	0.0047	0.0024	0.0011	0.0427	0.0219	0.033	0.0777	0.0187	0.0808	0.0013
9	rs3913467	2953856	1.02	0.157502178544443	0.82	0.661616834019215	0.0855122950932226	0.147984245880633	0.012	0.0181	0.0212	0.0048	0.1705	0.0055	0.0047	0.0408	0.0013	0.12	0.1345	0.0266	0.0028	0.1258	0.0171	0.0048	0.0047	0.0024	0.0011	0.0427	0.0219	0.0329	0.0777	0.0186	0.0809	0.0013
9	rs12555836	2957179	1.02	0.157502178544443	0.82	0.661616834019215	0.0905990023102235	0.14451726923519	0.012	0.0181	0.0212	0.0048	0.1707	0.0055	0.0047	0.0408	0.0012	0.12	0.1345	0.0266	0.0028	0.1259	0.0171	0.0047	0.0046	0.0024	0.001	0.0428	0.0219	0.0329	0.0777	0.0186	0.081	0.0013
9	rs112411704	2958367	1.02	0.157502178544443	0.82	0.661616834019215	0.0924014871051624	0.145638438187969	0.0119	0.018	0.0212	0.0048	0.1707	0.0054	0.0047	0.0408	0.0012	0.12	0.1345	0.0266	0.0028	0.1259	0.0171	0.0047	0.0046	0.0024	0.001	0.0428	0.0219	0.0328	0.0777	0.0186	0.081	0.0013
9	rs12338734	2959557	1.02	0.157502178544443	0.82	0.661616834019215	0.0963253413011644	0.144890643703438	0.0119	0.018	0.0211	0.0047	0.1709	0.0054	0.0046	0.0407	0.0012	0.12	0.1346	0.0267	0.0028	0.1259	0.0171	0.0047	0.0046	0.0024	0.001	0.0429	0.022	0.0327	0.0776	0.0186	0.0812	0.0013
9	rs3858036	2968107	1.02	0.157502178544443	0.82	0.661616834019215	0.0983513681488436	0.13859106180516	0.0119	0.0178	0.0211	0.0046	0.1711	0.0053	0.0045	0.0407	0.0011	0.1199	0.1346	0.0269	0.0028	0.1262	0.0171	0.0045	0.0044	0.0024	0.001	0.0432	0.0221	0.0325	0.0774	0.0186	0.0816	0.0013
9	rs13293322	2970188	1.02	0.157502178544443	0.83	0.603719568470427	0.101180431172466	0.133480399793742	0.0119	0.0178	0.0211	0.0046	0.1712	0.0053	0.0045	0.0407	0.0011	0.1199	0.1346	0.027	0.0028	0.1261	0.0171	0.0045	0.0044	0.0024	0.001	0.0433	0.0221	0.0325	0.0774	0.0186	0.0816	0.0013
9	rs17713680	2979998	1.02	0.157502178544443	0.83	0.603719568470427	0.108040445019331	0.143306215564723	0.0118	0.0177	0.0211	0.0046	0.1715	0.0053	0.0044	0.0407	0.0011	0.1198	0.1346	0.0271	0.0028	0.1258	0.0171	0.0045	0.0044	0.0024	0.001	0.0435	0.0222	0.0324	0.0772	0.0186	0.0816	0.0013
9	rs72696711	2982600	1.02	0.157502178544443	0.83	0.603719568470427	0.116083219942595	0.145077461714473	0.0117	0.0177	0.0212	0.0046	0.1717	0.0053	0.0044	0.0407	0.0011	0.1196	0.1346	0.0271	0.0029	0.1255	0.0171	0.0044	0.0043	0.0025	0.001	0.0437	0.0223	0.0324	0.0771	0.0187	0.0816	0.0013
9	rs28578824	2983217	1.02	0.157502178544443	0.83	0.603719568470427	0.116875898650772	0.146012857315485	0.0117	0.0177	0.0212	0.0046	0.1718	0.0053	0.0044	0.0407	0.0011	0.1196	0.1346	0.0271	0.0029	0.1255	0.017	0.0044	0.0043	0.0025	0.001	0.0438	0.0223	0.0324	0.0771	0.0187	0.0816	0.0013
9	rs7033160	2984428	1.02	0.157502178544443	0.83	0.603719568470427	0.114760087988848	0.144237467462872	0.0117	0.0177	0.0212	0.0046	0.1719	0.0053	0.0044	0.0408	0.0011	0.1195	0.1346	0.0272	0.0029	0.1254	0.0171	0.0044	0.0043	0.0025	0.0011	0.0438	0.0223	0.0321	0.0771	0.0187	0.0816	0.0013
9	rs3847233	2987835	1.02	0.157502178544443	0.83	0.603719568470427	0.118185344035319	0.143585361395857	0.0117	0.0177	0.0212	0.0046	0.172	0.0052	0.0044	0.041	0.001	0.1194	0.1345	0.0272	0.0029	0.1252	0.0171	0.0044	0.0043	0.0025	0.001	0.0439	0.0224	0.0321	0.0771	0.0188	0.0815	0.0014
9	rs10969407	2993528	1.03	0.13807906481078	0.83	0.603719568470427	0.143871156235319	0.141357726716542	0.0117	0.0177	0.0213	0.0045	0.1723	0.0052	0.0044	0.0409	0.001	0.1192	0.1346	0.0271	0.0029	0.1251	0.0171	0.0044	0.0042	0.0025	0.001	0.0443	0.0224	0.0319	0.0772	0.0188	0.0814	0.0014
9	rs3847236	2996564	1.03	0.13807906481078	0.83	0.603719568470427	0.154922107001269	0.130681780387496	0.0117	0.0177	0.0213	0.0045	0.1726	0.0052	0.0044	0.0408	0.001	0.1194	0.1346	0.0271	0.0029	0.1249	0.0171	0.0044	0.0041	0.0025	0.001	0.0446	0.0225	0.0319	0.077	0.0188	0.0813	0.0014
9	rs73385381	3000848	1.03	0.13807906481078	0.83	0.603719568470427	0.183227997714598	0.148455028124597	0.0117	0.0177	0.0214	0.0045	0.1727	0.0052	0.0044	0.0408	0.001	0.1193	0.1346	0.0271	0.0029	0.1248	0.0171	0.0044	0.0041	0.0025	0.001	0.0446	0.0225	0.0318	0.0771	0.0188	0.0813	0.0014
9	rs78611592	3002187	1.03	0.13807906481078	0.83	0.603719568470427	0.185385098525039	0.148832041487617	0.0117	0.0177	0.0214	0.0045	0.1727	0.0052	0.0044	0.0408	0.001	0.1193	0.1346	0.0271	0.0029	0.1247	0.0171	0.0044	0.0041	0.0025	0.001	0.0446	0.0225	0.0318	0.0771	0.0188	0.0813	0.0014
9	rs79019686	3008180	1.03	0.13807906481078	0.82	0.661616834019215	0.193584424359606	0.13194296061607	0.0117	0.0176	0.0215	0.0045	0.173	0.0052	0.0044	0.0408	0.001	0.1191	0.1345	0.027	0.0029	0.1245	0.0171	0.0044	0.004	0.0025	0.001	0.0448	0.0226	0.0318	0.0771	0.0188	0.0812	0.0014
9	rs7040143	3010878	1.04	0.120487900976968	0.82	0.661616834019215	0.341995441916016	0.0839173532368919	0.0113	0.017	0.0226	0.0044	0.1785	0.005	0.0045	0.0409	9e-04	0.1151	0.1346	0.0268	0.0031	0.1215	0.0171	0.0041	0.0036	0.0027	8e-04	0.0472	0.0246	0.0314	0.0765	0.0196	0.0797	0.0012
9	rs7031274	3012276	1.05	0.104628957265627	0.82	0.661616834019215	0.335352597682415	0.114360159248275	0.011	0.017	0.0231	0.0043	0.18	0.0048	0.0045	0.041	9e-04	0.1144	0.1361	0.0267	0.0031	0.121	0.0173	0.0039	0.0034	0.0027	8e-04	0.0466	0.0249	0.0313	0.0756	0.0198	0.0796	0.0011
9	rs10123800	3012372	1.05	0.104628957265627	0.82	0.661616834019215	0.329288727395627	0.112229464650784	0.011	0.017	0.0231	0.0043	0.18	0.0048	0.0044	0.041	9e-04	0.1144	0.1361	0.0267	0.0031	0.121	0.0173	0.0039	0.0034	0.0027	8e-04	0.0466	0.0249	0.0314	0.0757	0.0198	0.0796	0.0011
9	rs2327699	3014702	1.04	0.120487900976968	0.82	0.661616834019215	0.330363673168095	0.114018222871647	0.011	0.0169	0.0232	0.0043	0.1799	0.0048	0.0044	0.041	9e-04	0.1142	0.1362	0.0267	0.0031	0.121	0.0173	0.0038	0.0033	0.0027	8e-04	0.0467	0.025	0.0316	0.0756	0.0198	0.0795	0.0011
9	rs3847241	3019701	1.05	0.104628957265627	0.82	0.661616834019215	0.350658103419934	0.122682269843163	0.011	0.0169	0.0232	0.0043	0.1801	0.0048	0.0044	0.041	9e-04	0.1141	0.1363	0.0267	0.0031	0.1209	0.0173	0.0038	0.0033	0.0027	8e-04	0.0468	0.025	0.0317	0.0756	0.0198	0.0795	0.0011
9	rs75531388	3032917	1.05	0.104628957265627	0.82	0.661616834019215	0.47721502516433	0.16020365553302	0.0105	0.0166	0.0232	0.0041	0.1827	0.0047	0.0045	0.0407	8e-04	0.1138	0.1367	0.027	0.003	0.1193	0.0172	0.0037	0.0033	0.0024	7e-04	0.0482	0.0251	0.032	0.0746	0.0201	0.0786	0.0012
9	rs2376768	3034038	1.05	0.104628957265627	0.82	0.661616834019215	0.455692977506812	0.147796083879791	0.0105	0.0166	0.0232	0.0041	0.1828	0.0047	0.0045	0.0407	8e-04	0.1138	0.1367	0.027	0.003	0.1194	0.0173	0.0037	0.0033	0.0024	7e-04	0.0482	0.0251	0.032	0.0745	0.0201	0.0785	0.0012
9	rs2327707	3034783	1.05	0.104628957265627	0.82	0.661616834019215	0.454488121034666	0.143957862252959	0.0105	0.0166	0.0232	0.0041	0.1828	0.0047	0.0045	0.0407	8e-04	0.1138	0.1367	0.0269	0.003	0.1194	0.0173	0.0037	0.0033	0.0025	7e-04	0.0482	0.0251	0.032	0.0746	0.0201	0.0785	0.0012
9	rs72696751	3040926	1.05	0.104628957265627	0.82	0.661616834019215	0.461316072094807	0.150248902051646	0.0104	0.0166	0.0233	0.0041	0.1829	0.0047	0.0045	0.0408	9e-04	0.1139	0.1368	0.027	0.003	0.1193	0.0173	0.0036	0.0033	0.0025	7e-04	0.0483	0.025	0.032	0.0745	0.0201	0.0786	0.0012
9	rs111721525	3040945	1.05	0.104628957265627	0.82	0.661616834019215	0.458711953083365	0.148360828589878	0.0104	0.0166	0.0233	0.0041	0.1829	0.0047	0.0045	0.0408	9e-04	0.1138	0.1368	0.027	0.003	0.1193	0.0173	0.0036	0.0033	0.0025	7e-04	0.0483	0.025	0.0319	0.0745	0.0201	0.0786	0.0012
9	rs2327709	3053992	1.05	0.104628957265627	0.82	0.661616834019215	0.441456787161723	0.155676690275074	0.0103	0.0165	0.0232	0.0041	0.1832	0.0047	0.0045	0.041	9e-04	0.1135	0.1366	0.027	0.003	0.1192	0.0173	0.0036	0.0033	0.0024	7e-04	0.0484	0.025	0.0319	0.0749	0.0201	0.0786	0.0012
9	rs11791572	3058485	1.05	0.104628957265627	0.82	0.661616834019215	0.466484932866194	0.163214604267498	0.0102	0.0165	0.0232	0.0041	0.1831	0.0047	0.0045	0.041	9e-04	0.1133	0.1366	0.0271	0.0029	0.1191	0.0173	0.0036	0.0033	0.0024	7e-04	0.0487	0.0255	0.0316	0.0749	0.0201	0.0785	0.0012
9	rs3847250	3061809	1.05	0.104628957265627	0.82	0.661616834019215	0.46776627313681	0.166147191699886	0.0102	0.0165	0.0232	0.0041	0.1831	0.0047	0.0045	0.0409	9e-04	0.1132	0.1366	0.0271	0.0029	0.119	0.0173	0.0036	0.0033	0.0024	7e-04	0.0489	0.0256	0.0315	0.075	0.0201	0.0786	0.0013
9	rs3904475	3068621	1.05	0.104628957265627	0.82	0.661616834019215	0.4904347312226	0.16899940789326	0.0101	0.0165	0.0232	0.0041	0.1835	0.0047	0.0045	0.0409	9e-04	0.1128	0.1366	0.0271	0.0028	0.1191	0.0172	0.0036	0.0033	0.0023	8e-04	0.0491	0.0259	0.0311	0.0751	0.02	0.0786	0.0012
9	rs4087336	3081325	1.05	0.104628957265627	0.82	0.661616834019215	0.546490292749373	0.146012857315485	0.0102	0.0164	0.0231	0.0041	0.1843	0.0048	0.0044	0.041	0.001	0.1123	0.1364	0.0269	0.003	0.1188	0.0173	0.0036	0.0034	0.0025	8e-04	0.0494	0.0263	0.0309	0.0748	0.0201	0.0778	0.0013
9	rs7020292	3085692	1.05	0.104628957265627	0.82	0.661616834019215	0.569541242607571	0.139142797431966	0.0102	0.0164	0.0232	0.0041	0.1848	0.0048	0.0044	0.0411	0.001	0.1119	0.1362	0.0269	0.003	0.1184	0.0174	0.0036	0.0034	0.0025	9e-04	0.0497	0.0265	0.0309	0.0747	0.0202	0.0774	0.0013
9	rs72696763	3085989	1.05	0.104628957265627	0.83	0.603719568470427	0.578764700028928	0.140987686878883	0.0102	0.0164	0.0232	0.0041	0.1849	0.0048	0.0043	0.0411	0.001	0.1118	0.1362	0.0269	0.003	0.1184	0.0174	0.0036	0.0034	0.0025	9e-04	0.0497	0.0265	0.0309	0.0747	0.0202	0.0774	0.0014
9	rs75334983	3086140	1.05	0.104628957265627	0.83	0.603719568470427	0.58214811705846	0.142006145387701	0.0102	0.0164	0.0232	0.0042	0.1849	0.0048	0.0043	0.0411	0.001	0.1117	0.1362	0.0269	0.0031	0.1184	0.0174	0.0036	0.0034	0.0025	9e-04	0.0498	0.0265	0.0309	0.0746	0.0202	0.0774	0.0014
9	rs117028676	3087154	1.05	0.104628957265627	0.83	0.603719568470427	0.598721802636367	0.135935670048262	0.0102	0.0163	0.0232	0.0041	0.185	0.0048	0.0043	0.0411	0.0011	0.1115	0.1362	0.0269	0.0031	0.1182	0.0174	0.0036	0.0034	0.0025	0.001	0.05	0.0264	0.0309	0.0744	0.0203	0.0775	0.0014
9	rs71506625	3088293	1.05	0.104628957265627	0.83	0.603719568470427	0.618712363597015	0.129963120222746	0.0102	0.0162	0.0232	0.0041	0.1851	0.0049	0.0043	0.0411	0.0011	0.1113	0.1363	0.0269	0.0032	0.118	0.0174	0.0036	0.0034	0.0026	0.001	0.0503	0.0264	0.0309	0.0743	0.0204	0.0774	0.0014
9	rs11789587	3088740	1.05	0.104628957265627	0.82	0.661616834019215	0.637095321580213	0.138040127935072	0.0103	0.0159	0.0233	0.0042	0.1852	0.0049	0.0044	0.0411	0.0011	0.1113	0.1362	0.0269	0.0032	0.1176	0.0174	0.0036	0.0035	0.0026	0.001	0.0504	0.0264	0.031	0.0745	0.0205	0.0774	0.0014
9	rs67082580	3090025	1.05	0.104628957265627	0.82	0.661616834019215	0.65214948693463	0.1406180004191	0.0103	0.0159	0.0233	0.0041	0.1852	0.005	0.0044	0.0409	0.0012	0.1111	0.1362	0.0268	0.0032	0.1175	0.0174	0.0036	0.0035	0.0026	0.0011	0.0505	0.0265	0.0311	0.0744	0.0204	0.0774	0.0014
9	rs7021672	3097453	1.05	0.104628957265627	0.82	0.661616834019215	0.664624268874816	0.136483516162505	0.0102	0.0158	0.0235	0.0041	0.186	0.005	0.0044	0.0403	0.0012	0.1104	0.1359	0.0267	0.0033	0.1174	0.0173	0.0038	0.0035	0.0026	0.0012	0.0507	0.0265	0.0315	0.0742	0.0203	0.0776	0.0015
9	rs116908500	3123045	1.05	0.104628957265627	0.82	0.661616834019215	0.67626197766454	0.13194296061607	0.0101	0.0158	0.0235	0.0042	0.186	0.005	0.0044	0.0402	0.0012	0.1101	0.136	0.0266	0.0034	0.1174	0.0172	0.0038	0.0035	0.0025	0.0012	0.0509	0.0266	0.0317	0.0741	0.0202	0.0776	0.0015
9	rs55912803	3130815	1.05	0.104628957265627	0.82	0.661616834019215	0.675899190328592	0.135206467687963	0.0101	0.0158	0.0235	0.0042	0.186	0.0051	0.0044	0.0402	0.0012	0.11	0.136	0.0266	0.0034	0.1174	0.0172	0.0038	0.0036	0.0025	0.0012	0.051	0.0266	0.0318	0.074	0.0201	0.0777	0.0015
9	rs117460378	3134103	1.05	0.104628957265627	0.82	0.661616834019215	0.681204566661673	0.133752393892403	0.0101	0.0158	0.0235	0.0042	0.186	0.0051	0.0044	0.0402	0.0012	0.1099	0.136	0.0266	0.0034	0.1174	0.0171	0.0038	0.0036	0.0025	0.0012	0.051	0.0266	0.0318	0.074	0.0201	0.0777	0.0015
9	rs118037609	3137634	1.05	0.104628957265627	0.82	0.661616834019215	0.685871165242587	0.132033216162468	0.0101	0.0158	0.0235	0.0041	0.186	0.0051	0.0044	0.0402	0.0012	0.1099	0.136	0.0266	0.0034	0.1174	0.0171	0.0038	0.0036	0.0025	0.0012	0.051	0.0267	0.0318	0.074	0.0201	0.0777	0.0015
9	rs7039721	3139274	1.05	0.104628957265627	0.82	0.661616834019215	0.681495810394929	0.127726796987499	0.0101	0.0158	0.0235	0.0041	0.186	0.0051	0.0044	0.0402	0.0012	0.1098	0.136	0.0266	0.0035	0.1174	0.017	0.0038	0.0036	0.0026	0.0012	0.0511	0.0267	0.0319	0.0739	0.0201	0.0777	0.0016
9	rs494408	3140096	1.05	0.104628957265627	0.82	0.661616834019215	0.685506072940603	0.131492025040899	0.0101	0.0158	0.0235	0.0041	0.186	0.0051	0.0044	0.0402	0.0012	0.1096	0.136	0.0266	0.0035	0.1174	0.017	0.0038	0.0036	0.0026	0.0013	0.0511	0.0267	0.0319	0.0739	0.0201	0.0776	0.0016
9	rs72695087	3155077	1.05	0.104628957265627	0.82	0.661616834019215	0.724313388286836	0.118493618503065	0.01	0.0158	0.0235	0.0042	0.1859	0.0051	0.0044	0.04	0.0012	0.1095	0.136	0.0266	0.0036	0.1174	0.017	0.0039	0.0037	0.0026	0.0013	0.0513	0.0267	0.0322	0.0739	0.0201	0.0774	0.0016
9	rs17714574	3159681	1.05	0.104628957265627	0.82	0.661616834019215	0.744563789669325	0.112654380909882	0.01	0.0158	0.0235	0.0042	0.1857	0.0051	0.0044	0.04	0.0012	0.1093	0.1359	0.0266	0.0036	0.1174	0.017	0.0039	0.0037	0.0026	0.0014	0.0515	0.0267	0.0325	0.0738	0.0201	0.0772	0.0016
9	rs10813625	3169779	1.06	0.0904005175896243	0.83	0.603719568470427	0.79738756448565	0.103531782746475	0.0102	0.0159	0.0235	0.0042	0.1855	0.0051	0.0045	0.04	0.0013	0.109	0.1359	0.0265	0.0037	0.1173	0.0169	0.0039	0.0038	0.0027	0.0014	0.0519	0.0267	0.0327	0.0737	0.0202	0.0767	0.0017
9	rs7021876	3177564	1.05	0.104628957265627	0.83	0.603719568470427	0.879247653432444	0.100747415459412	0.0101	0.0159	0.0238	0.0043	0.1841	0.0051	0.0046	0.0401	0.0014	0.1081	0.1355	0.0265	0.0038	0.1175	0.017	0.0041	0.0039	0.0027	0.0016	0.0527	0.0266	0.0331	0.074	0.0203	0.0762	0.0017
9	rs117854886	3177685	1.05	0.104628957265627	0.83	0.603719568470427	0.885113840592962	0.103120468461407	0.0101	0.0159	0.0238	0.0043	0.1841	0.0051	0.0046	0.0401	0.0014	0.1081	0.1355	0.0265	0.0038	0.1175	0.017	0.0041	0.004	0.0027	0.0016	0.0527	0.0266	0.0331	0.074	0.0203	0.0762	0.0017
9	rs72695102	3180433	1.05	0.104628957265627	0.83	0.603719568470427	0.932380768097622	0.112399357610283	0.0101	0.0159	0.0239	0.0043	0.184	0.0051	0.0046	0.0401	0.0014	0.1081	0.1354	0.0265	0.0039	0.1176	0.0169	0.0041	0.004	0.0027	0.0016	0.0528	0.0265	0.0331	0.074	0.0203	0.0761	0.0018
9	rs13288589	3182885	1.05	0.104628957265627	0.83	0.603719568470427	0.944001197445767	0.114274638634281	0.0102	0.0159	0.0239	0.0043	0.184	0.0051	0.0046	0.04	0.0014	0.108	0.1352	0.0265	0.0039	0.1177	0.0169	0.0041	0.004	0.0027	0.0016	0.0528	0.0265	0.0332	0.0741	0.0203	0.0759	0.0018
9	rs12684151	3183178	1.05	0.104628957265627	0.84	0.549223467132668	0.962261467457344	0.114189142361528	0.0102	0.0159	0.024	0.0043	0.1839	0.0051	0.0046	0.04	0.0014	0.1079	0.1352	0.0265	0.0039	0.1177	0.017	0.0041	0.004	0.0027	0.0016	0.0528	0.0265	0.0332	0.0741	0.0203	0.0758	0.0018
9	rs10970516	3184864	1.05	0.104628957265627	0.83	0.603719568470427	0.97250609531709	0.0977511031139931	0.0102	0.016	0.0241	0.0045	0.1836	0.0052	0.0048	0.0399	0.0015	0.1073	0.1347	0.0263	0.004	0.118	0.0172	0.0043	0.0042	0.0027	0.0016	0.053	0.0264	0.0334	0.0743	0.0204	0.0752	0.0018
9	rs1407378	3187859	1.05	0.104628957265627	0.83	0.603719568470427	0.991931014769003	0.0958265468292413	0.0102	0.016	0.0244	0.0045	0.1834	0.0053	0.0049	0.0395	0.0015	0.1068	0.1342	0.0262	0.0041	0.1179	0.0175	0.0044	0.0043	0.0027	0.0016	0.0533	0.0263	0.0337	0.0742	0.0207	0.0751	0.0019
9	rs73642614	3189471	1.05	0.104628957265627	0.83	0.603719568470427	0.91097095147567	0.0801637675784237	0.0103	0.0164	0.0247	0.0046	0.1826	0.0054	0.005	0.0394	0.0015	0.1062	0.1332	0.0266	0.0041	0.1183	0.0176	0.0047	0.0047	0.0027	0.0016	0.0534	0.0261	0.034	0.074	0.0205	0.0749	0.002
9	rs113634123	3189806	1.05	0.104628957265627	0.83	0.603719568470427	0.880387012417981	0.0743042512102028	0.0103	0.0165	0.0248	0.0046	0.1824	0.0054	0.005	0.0394	0.0015	0.1061	0.133	0.0267	0.0042	0.1184	0.0176	0.0047	0.0047	0.0027	0.0016	0.0534	0.0261	0.0341	0.0739	0.0204	0.0749	0.002
9	rs10970548	3192508	1.04	0.120487900976968	0.83	0.603719568470427	0.817077804387444	0.0766992598697295	0.0105	0.0171	0.0253	0.0046	0.181	0.0056	0.0051	0.0397	0.0015	0.1046	0.1313	0.0274	0.0043	0.119	0.018	0.0049	0.0049	0.0027	0.0017	0.0539	0.0264	0.0347	0.0731	0.0203	0.0747	0.0022
9	rs17801047	3192985	1.04	0.120487900976968	0.83	0.603719568470427	0.798870808921811	0.0731542957249707	0.0106	0.0172	0.0253	0.0046	0.1807	0.0056	0.0052	0.0397	0.0015	0.1043	0.1311	0.0275	0.0043	0.1191	0.0181	0.0049	0.0049	0.0027	0.0017	0.054	0.0265	0.0348	0.0731	0.0203	0.0747	0.0023
9	rs736563	3193680	1.04	0.120487900976968	0.83	0.603719568470427	0.788435498942803	0.0720829389162697	0.0106	0.0173	0.0254	0.0046	0.1803	0.0056	0.0053	0.0402	0.0015	0.104	0.1306	0.0277	0.0043	0.1191	0.0183	0.0048	0.005	0.0027	0.0016	0.0543	0.0263	0.0349	0.0729	0.0203	0.0747	0.0023
9	rs10813664	3200829	1.02	0.157502178544443	0.83	0.603719568470427	0.753295923189338	0.0758247429028631	0.0108	0.0177	0.0257	0.0047	0.1798	0.0056	0.0054	0.0412	0.0015	0.1032	0.1297	0.028	0.0043	0.1195	0.0188	0.0048	0.0051	0.0027	0.0016	0.0543	0.0265	0.035	0.0723	0.0204	0.0737	0.0025
9	rs10970598	3200830	1.02	0.157502178544443	0.83	0.603719568470427	0.751774082987262	0.0756067560778512	0.0108	0.0177	0.0257	0.0047	0.1798	0.0056	0.0054	0.0412	0.0015	0.1031	0.1297	0.028	0.0043	0.1194	0.0188	0.0048	0.0051	0.0027	0.0016	0.0543	0.0265	0.035	0.0723	0.0204	0.0737	0.0025
9	rs10970685	3210435	1.01	0.178854520006857	0.83	0.603719568470427	0.733542310644888	0.0799407688518191	0.0109	0.0179	0.0257	0.0048	0.1796	0.0057	0.0054	0.0413	0.0015	0.1031	0.1295	0.0283	0.0043	0.1192	0.019	0.0048	0.0052	0.0026	0.0015	0.0544	0.0266	0.0355	0.0719	0.0202	0.0735	0.0026
9	rs7044202	3211288	1.01	0.178854520006857	0.83	0.603719568470427	0.733993821148863	0.0800894066322641	0.0109	0.0179	0.0257	0.0048	0.1796	0.0057	0.0054	0.0413	0.0015	0.103	0.1295	0.0283	0.0043	0.1192	0.0191	0.0049	0.0052	0.0026	0.0014	0.0544	0.0266	0.0355	0.0719	0.0202	0.0735	0.0026
9	rs7024769	3211776	1.01	0.178854520006857	0.83	0.603719568470427	0.735725746123145	0.0808342760944891	0.0109	0.0179	0.0257	0.0048	0.1795	0.0057	0.0054	0.0413	0.0015	0.103	0.1295	0.0283	0.0043	0.1192	0.0191	0.0048	0.0052	0.0026	0.0014	0.0544	0.0266	0.0355	0.0719	0.0202	0.0735	0.0026
9	rs482947	3214816	1.01	0.178854520006857	0.83	0.603719568470427	0.732263696429368	0.081581939666704	0.0109	0.0179	0.0257	0.0047	0.1794	0.0057	0.0054	0.0413	0.0015	0.103	0.1294	0.0284	0.0043	0.1191	0.0191	0.0048	0.0052	0.0026	0.0014	0.0544	0.0265	0.0357	0.0718	0.0202	0.0735	0.0026
9	rs17658525	3224828	0.99	0.227721472602965	0.83	0.603719568470427	0.779527279095996	0.115989665167208	0.011	0.0183	0.0259	0.0046	0.1792	0.0053	0.0052	0.0415	0.0013	0.1031	0.1289	0.0289	0.0044	0.1189	0.0204	0.0047	0.0052	0.0026	0.0011	0.054	0.0258	0.0363	0.071	0.0202	0.0739	0.0028
9	rs41312822	3225319	0.99	0.227721472602965	0.83	0.603719568470427	0.774742843556643	0.114274638634281	0.011	0.0183	0.0259	0.0046	0.1791	0.0053	0.0052	0.0415	0.0014	0.1031	0.1289	0.0289	0.0044	0.1189	0.0204	0.0047	0.0052	0.0026	0.0012	0.054	0.0258	0.0364	0.071	0.0202	0.0738	0.0028
9	rs118125078	3227730	0.99	0.227721472602965	0.83	0.603719568470427	0.773125215744871	0.114702484957293	0.011	0.0183	0.0259	0.0046	0.1791	0.0053	0.0052	0.0415	0.0014	0.1031	0.1289	0.0289	0.0044	0.1189	0.0204	0.0047	0.0052	0.0026	0.0012	0.054	0.0258	0.0364	0.071	0.0202	0.0738	0.0028
9	rs613518	3237378	0.99	0.227721472602965	0.83	0.603719568470427	0.778136929656771	0.113762026395592	0.011	0.0184	0.0259	0.0046	0.1792	0.0053	0.0052	0.0416	0.0013	0.1031	0.1288	0.0288	0.0044	0.1188	0.0204	0.0047	0.0052	0.0026	0.0012	0.0541	0.0258	0.0365	0.0709	0.0202	0.074	0.0029
9	rs111999914	3237883	0.99	0.227721472602965	0.83	0.603719568470427	0.778214142979622	0.113676676337854	0.011	0.0184	0.0259	0.0046	0.1792	0.0053	0.0052	0.0416	0.0013	0.1031	0.1288	0.0288	0.0044	0.1188	0.0204	0.0047	0.0052	0.0026	0.0012	0.0541	0.0258	0.0365	0.0709	0.0202	0.074	0.0029
9	rs7040121	3240518	0.99	0.227721472602965	0.83	0.603719568470427	0.78146010941909	0.118320283111515	0.011	0.0184	0.0259	0.0046	0.1792	0.0053	0.0052	0.0416	0.0013	0.1031	0.1287	0.0288	0.0044	0.1187	0.0204	0.0047	0.0052	0.0026	0.0012	0.054	0.0258	0.0365	0.0709	0.0202	0.0741	0.0029
9	rs589085	3245605	0.99	0.227721472602965	0.83	0.603719568470427	0.792322324834281	0.121805125156117	0.0111	0.0184	0.026	0.0045	0.1793	0.0053	0.0051	0.0417	0.0013	0.1033	0.1285	0.0289	0.0044	0.1189	0.0204	0.0047	0.0051	0.0027	0.0011	0.0539	0.0257	0.0366	0.0708	0.0202	0.0741	0.0029
9	rs636548	3248543	0.99	0.227721472602965	0.83	0.603719568470427	0.843998124247469	0.144237467462872	0.0114	0.0184	0.0261	0.0044	0.1791	0.0051	0.0049	0.0422	0.0012	0.1036	0.1275	0.0292	0.0045	0.1192	0.0204	0.0046	0.0051	0.0028	0.0011	0.0539	0.0255	0.037	0.0707	0.0202	0.0743	0.0028
9	rs117844289	3250472	0.99	0.227721472602965	0.83	0.603719568470427	0.844078086567574	0.145451359012287	0.0114	0.0184	0.0262	0.0044	0.1791	0.0051	0.005	0.0422	0.0011	0.1036	0.1275	0.0292	0.0045	0.1192	0.0203	0.0046	0.0051	0.0028	0.0011	0.0539	0.0254	0.037	0.0707	0.0202	0.0743	0.0028
9	rs635647	3262803	0.98	0.255415240389183	0.83	0.603719568470427	0.863846632713074	0.155580873835835	0.0114	0.0184	0.0263	0.0044	0.179	0.0051	0.0051	0.0422	0.0011	0.1038	0.1274	0.0293	0.0045	0.1192	0.0205	0.0047	0.0051	0.0028	0.001	0.0539	0.0253	0.037	0.0706	0.0201	0.0743	0.0027
9	rs71506631	3271244	0.98	0.255415240389183	0.83	0.603719568470427	0.836575761205455	0.159429859138045	0.0114	0.0184	0.0263	0.0043	0.1789	0.0051	0.005	0.0422	0.0011	0.1038	0.1274	0.0293	0.0045	0.1193	0.0205	0.0047	0.0051	0.0029	0.001	0.0538	0.0253	0.0369	0.0708	0.0201	0.0744	0.0026
9	rs116999437	3282895	0.98	0.255415240389183	0.83	0.603719568470427	0.830610397220674	0.169295433701399	0.0114	0.0184	0.0262	0.0043	0.1788	0.0051	0.005	0.0423	0.0011	0.1037	0.1273	0.0294	0.0045	0.1193	0.0205	0.0046	0.0051	0.0029	0.001	0.054	0.0252	0.0369	0.0709	0.0201	0.0743	0.0026
9	rs117774585	3283221	0.98	0.255415240389183	0.83	0.603719568470427	0.830372162560711	0.16870356327406	0.0114	0.0184	0.0262	0.0043	0.1788	0.0051	0.005	0.0423	0.0011	0.1038	0.1272	0.0294	0.0045	0.1193	0.0205	0.0046	0.0051	0.0029	0.001	0.054	0.0252	0.0369	0.0709	0.0201	0.0743	0.0026
9	rs2991291	3290538	0.98	0.255415240389183	0.83	0.603719568470427	0.81038662399934	0.172364936005545	0.0114	0.0184	0.0262	0.0043	0.1787	0.005	0.005	0.0423	0.0012	0.1038	0.1271	0.0295	0.0045	0.1194	0.0206	0.0046	0.005	0.003	0.001	0.054	0.0252	0.0369	0.071	0.0201	0.0744	0.0026
9	rs72699032	3293423	0.98	0.255415240389183	0.84	0.549223467132668	0.803797451803442	0.172663003498232	0.0114	0.0184	0.0262	0.0043	0.1787	0.005	0.005	0.0423	0.0012	0.1037	0.1271	0.0294	0.0045	0.1194	0.0206	0.0046	0.0051	0.003	0.001	0.054	0.0252	0.0369	0.071	0.0201	0.0744	0.0026
9	rs17715317	3302019	0.98	0.255415240389183	0.84	0.549223467132668	0.803875757885432	0.175353651080667	0.0114	0.0184	0.0262	0.0043	0.1786	0.005	0.005	0.0423	0.0012	0.1037	0.1271	0.0294	0.0044	0.1195	0.0206	0.0046	0.0051	0.003	0.001	0.054	0.0252	0.037	0.0711	0.0201	0.0744	0.0026
9	rs117687727	3310193	0.98	0.255415240389183	0.84	0.549223467132668	0.798480365940673	0.173757448789393	0.0113	0.0185	0.0261	0.0042	0.1786	0.0049	0.0049	0.0423	0.0012	0.1036	0.1274	0.0294	0.0044	0.1195	0.0206	0.0045	0.005	0.003	0.0011	0.054	0.0251	0.037	0.0712	0.02	0.0745	0.0026
9	rs2986678	3331216	0.98	0.255415240389183	0.84	0.549223467132668	0.787503893466287	0.177958244314392	0.0113	0.0185	0.026	0.0041	0.1786	0.0048	0.0048	0.0424	0.0011	0.1036	0.1279	0.0294	0.0044	0.1196	0.0206	0.0045	0.005	0.003	0.0011	0.054	0.0251	0.037	0.0714	0.0199	0.0746	0.0025
9	rs10971452	3334185	0.98	0.255415240389183	0.83	0.603719568470427	0.777982513006221	0.17206704779392	0.0113	0.0185	0.026	0.0041	0.1786	0.0048	0.0048	0.0424	0.0011	0.1036	0.1278	0.0294	0.0044	0.1196	0.0206	0.0045	0.005	0.003	0.0011	0.054	0.0251	0.0369	0.0714	0.0199	0.0747	0.0025
9	rs72699062	3339426	0.98	0.255415240389183	0.84	0.549223467132668	0.762991039430933	0.175153848982638	0.0113	0.0184	0.026	0.0041	0.1786	0.0048	0.0047	0.0424	0.0011	0.1034	0.1278	0.0294	0.0044	0.1196	0.0207	0.0044	0.0049	0.003	0.0011	0.054	0.0251	0.037	0.0714	0.0199	0.0749	0.0025
9	rs2986675	3342366	0.98	0.255415240389183	0.84	0.549223467132668	0.74297405554152	0.179466921138837	0.0113	0.0184	0.026	0.0041	0.1786	0.0048	0.0047	0.0424	0.0012	0.1034	0.1277	0.0294	0.0044	0.1197	0.0207	0.0044	0.0049	0.003	0.0011	0.054	0.0251	0.037	0.0715	0.0199	0.0749	0.0025
9	rs79528062	3348500	0.98	0.255415240389183	0.84	0.549223467132668	0.732188514476311	0.227223649507809	0.0113	0.0183	0.0259	0.004	0.1783	0.0047	0.0046	0.0423	0.0012	0.1032	0.1274	0.0295	0.0044	0.12	0.0208	0.0044	0.0049	0.003	0.0011	0.0541	0.0252	0.0371	0.0717	0.0199	0.0754	0.0025
9	rs3012675	3349487	0.97	0.285396128624663	0.84	0.549223467132668	0.776053429716797	0.314152251697365	0.0113	0.0181	0.026	0.0038	0.1772	0.0045	0.0043	0.0422	0.0012	0.1028	0.1267	0.0297	0.0046	0.1205	0.0213	0.0043	0.0048	0.0031	0.0011	0.0541	0.0253	0.0377	0.072	0.0199	0.0764	0.0025
9	rs111349335	3349559	0.97	0.285396128624663	0.85	0.498060230126391	0.771509060726445	0.297292378186107	0.0113	0.0181	0.0259	0.0038	0.1771	0.0045	0.0043	0.0422	0.0012	0.1028	0.1267	0.0297	0.0046	0.1206	0.0214	0.0042	0.0048	0.0031	0.0011	0.054	0.0252	0.0378	0.0723	0.02	0.0763	0.0024
9	rs74709399	3359278	0.95	0.352537935866182	0.85	0.498060230126391	0.855545890169189	0.409742700032215	0.0112	0.0176	0.0254	0.0034	0.1741	0.0042	0.0038	0.0423	9e-04	0.1031	0.1277	0.029	0.0041	0.1212	0.0214	0.004	0.0046	0.0031	9e-04	0.0545	0.0262	0.0391	0.076	0.0198	0.0758	0.0018
9	rs117095959	3368926	0.95	0.352537935866182	0.85	0.498060230126391	0.88054982880202	0.431084790904882	0.0112	0.0176	0.0253	0.0034	0.1738	0.0041	0.0038	0.0423	8e-04	0.1032	0.1278	0.029	0.0041	0.1213	0.0214	0.004	0.0046	0.0032	9e-04	0.0546	0.0263	0.0392	0.0764	0.0198	0.0757	0.0017
9	rs7043493	3372103	0.95	0.352537935866182	0.86	0.450156947394433	0.898290651006864	0.44272709247883	0.0112	0.0175	0.0253	0.0034	0.1737	0.0041	0.0038	0.0423	8e-04	0.1032	0.1278	0.029	0.004	0.1213	0.0214	0.004	0.0046	0.0032	9e-04	0.0546	0.0263	0.0393	0.0766	0.0198	0.0757	0.0017
9	rs7022711	3383971	0.95	0.352537935866182	0.86	0.450156947394433	0.893861976554378	0.456190216880892	0.0112	0.0175	0.0252	0.0034	0.1735	0.0041	0.0037	0.0423	9e-04	0.1032	0.1278	0.029	0.004	0.1212	0.0214	0.004	0.0046	0.0032	9e-04	0.0547	0.0264	0.0394	0.0769	0.0198	0.0756	0.0016
9	rs117966678	3386950	0.95	0.352537935866182	0.86	0.450156947394433	0.91254055889491	0.456859467158725	0.0112	0.0175	0.0252	0.0033	0.1735	0.0042	0.0037	0.0423	9e-04	0.1032	0.1278	0.0289	0.004	0.1212	0.0214	0.004	0.0046	0.0032	9e-04	0.0547	0.0265	0.0394	0.0769	0.0198	0.0756	0.0016
9	rs72699077	3387965	0.95	0.352537935866182	0.86	0.450156947394433	0.91825020547921	0.457395053135212	0.0112	0.0175	0.0252	0.0033	0.1735	0.0042	0.0037	0.0423	9e-04	0.1032	0.1278	0.0289	0.004	0.1213	0.0214	0.004	0.0046	0.0032	9e-04	0.0547	0.0265	0.0394	0.0769	0.0198	0.0756	0.0016
9	rs62526377	3388125	0.95	0.352537935866182	0.86	0.450156947394433	0.921566951236394	0.457796850870385	0.0112	0.0175	0.0252	0.0033	0.1735	0.0042	0.0037	0.0423	9e-04	0.1032	0.1279	0.0289	0.004	0.1213	0.0214	0.004	0.0046	0.0032	9e-04	0.0547	0.0265	0.0394	0.0769	0.0198	0.0756	0.0016
9	rs12553270	3393348	0.95	0.352537935866182	0.86	0.450156947394433	0.960403613968444	0.465583084261449	0.0112	0.0175	0.0251	0.0034	0.1735	0.0042	0.0037	0.0423	9e-04	0.1031	0.1279	0.0288	0.0041	0.1215	0.0213	0.004	0.0045	0.0032	9e-04	0.0547	0.0265	0.0394	0.0769	0.0198	0.0756	0.0015
9	Affx-33697710	3395848	0.95	0.352537935866182	0.86	0.450156947394433	1.00161652671699	0.477597225300816	0.0112	0.0174	0.0252	0.0034	0.1736	0.0042	0.0037	0.0422	8e-04	0.1031	0.1279	0.0288	0.0041	0.1217	0.0214	0.004	0.0046	0.0032	9e-04	0.0548	0.0265	0.0394	0.0768	0.0198	0.0754	0.0014
9	rs17715667	3397067	0.95	0.352537935866182	0.86	0.450156947394433	1.00453827104212	0.473268374653041	0.0112	0.0174	0.0252	0.0034	0.1736	0.0042	0.0037	0.0422	8e-04	0.1031	0.1279	0.0288	0.0041	0.1217	0.0214	0.004	0.0046	0.0032	9e-04	0.0548	0.0265	0.0395	0.0768	0.0198	0.0754	0.0014
9	rs13298470	3397651	0.95	0.352537935866182	0.86	0.450156947394433	1.00548428450151	0.473538627921663	0.0112	0.0174	0.0252	0.0034	0.1736	0.0042	0.0037	0.0422	8e-04	0.1031	0.1279	0.0288	0.0041	0.1217	0.0214	0.004	0.0046	0.0032	9e-04	0.0548	0.0265	0.0395	0.0768	0.0198	0.0754	0.0014
9	rs16917956	3398583	0.95	0.352537935866182	0.86	0.450156947394433	1.006430661063	0.470568050243746	0.0112	0.0174	0.0251	0.0034	0.1736	0.0042	0.0037	0.0422	8e-04	0.1031	0.1279	0.0288	0.0041	0.1218	0.0214	0.004	0.0046	0.0032	9e-04	0.0548	0.0265	0.0395	0.0768	0.0198	0.0754	0.0014
9	rs72699081	3401129	0.95	0.352537935866182	0.86	0.450156947394433	1.00858286645956	0.466255918222562	0.0112	0.0174	0.0251	0.0034	0.1735	0.0042	0.0037	0.0422	8e-04	0.1031	0.1279	0.0288	0.0041	0.1218	0.0214	0.004	0.0045	0.0032	9e-04	0.0548	0.0265	0.0395	0.0768	0.0198	0.0754	0.0014
9	rs62526379	3402054	0.95	0.352537935866182	0.86	0.450156947394433	1.01090935194313	0.466525122858513	0.0112	0.0174	0.0251	0.0034	0.1735	0.0042	0.0037	0.0422	8e-04	0.1031	0.1279	0.0288	0.0041	0.1218	0.0214	0.004	0.0045	0.0032	9e-04	0.0548	0.0265	0.0395	0.0768	0.0198	0.0755	0.0013
9	rs118183458	3414335	0.95	0.352537935866182	0.86	0.450156947394433	1.05929967275005	0.478681032636326	0.0112	0.0174	0.0251	0.0034	0.1735	0.0042	0.0037	0.0423	8e-04	0.1032	0.1278	0.0289	0.0041	0.1218	0.0214	0.004	0.0045	0.0031	9e-04	0.0548	0.0265	0.0396	0.0769	0.0199	0.0755	0.0011
9	rs13295925	3421300	0.95	0.352537935866182	0.86	0.450156947394433	1.12897855749277	0.477732666424766	0.0112	0.0174	0.0251	0.0034	0.1735	0.0042	0.0037	0.0424	8e-04	0.1031	0.1277	0.0289	0.0041	0.1219	0.0214	0.004	0.0045	0.0032	9e-04	0.0549	0.0265	0.0396	0.0768	0.0199	0.0756	9e-04
9	rs36091570	3423207	0.95	0.352537935866182	0.86	0.450156947394433	1.14325208038609	0.476784787544889	0.0112	0.0174	0.0251	0.0035	0.1736	0.0041	0.0037	0.0424	8e-04	0.1031	0.1276	0.0289	0.0041	0.1219	0.0214	0.0039	0.0045	0.0031	9e-04	0.0549	0.0266	0.0395	0.0768	0.0199	0.0757	9e-04
9	rs12115798	3437594	0.95	0.352537935866182	0.87	0.405435896572436	1.14252767027917	0.485469178457945	0.0113	0.0174	0.0251	0.0034	0.1735	0.0041	0.0037	0.0426	9e-04	0.103	0.1275	0.0289	0.0042	0.1219	0.0214	0.0038	0.0044	0.0031	0.001	0.0549	0.0265	0.0395	0.0768	0.0199	0.0757	0.001
9	rs10814096	3440596	0.95	0.352537935866182	0.87	0.405435896572436	1.14379550672408	0.484653299930758	0.0112	0.0174	0.0251	0.0034	0.1735	0.0041	0.0037	0.0427	9e-04	0.1029	0.1274	0.0289	0.0043	0.1219	0.0214	0.0038	0.0044	0.0032	0.001	0.0549	0.0265	0.0395	0.0767	0.02	0.0757	0.001
9	rs117758382	3456290	0.95	0.352537935866182	0.87	0.405435896572436	1.16680231088566	0.524899123539772	0.0112	0.017	0.0251	0.0034	0.1736	0.0041	0.0037	0.043	8e-04	0.1029	0.1272	0.029	0.0042	0.1219	0.0214	0.0038	0.0043	0.0031	0.001	0.0551	0.0267	0.0395	0.0766	0.02	0.0758	0.001
9	rs117364336	3458822	0.95	0.352537935866182	0.87	0.405435896572436	1.16342645057587	0.531290562561361	0.0112	0.017	0.0251	0.0034	0.1736	0.0042	0.0037	0.0431	8e-04	0.1029	0.1272	0.029	0.0042	0.1218	0.0215	0.0038	0.0043	0.0031	0.001	0.0551	0.0268	0.0395	0.0765	0.02	0.0758	9e-04
9	rs7028812	3460842	0.95	0.352537935866182	0.87	0.405435896572436	1.16442968404831	0.53546926580406	0.0111	0.0169	0.0251	0.0034	0.1736	0.0042	0.0037	0.0431	8e-04	0.1029	0.1271	0.029	0.0042	0.1218	0.0215	0.0038	0.0043	0.0031	0.001	0.0551	0.0268	0.0395	0.0765	0.02	0.0758	9e-04
9	rs34116280	3473839	0.94	0.389848785336034	0.87	0.405435896572436	1.04414496824356	0.536166507697021	0.0113	0.0169	0.025	0.0034	0.1735	0.0042	0.0037	0.0436	9e-04	0.1029	0.1265	0.0291	0.0042	0.1218	0.0216	0.0038	0.0042	0.0031	0.001	0.055	0.0269	0.0395	0.0762	0.02	0.076	0.001
9	rs36019927	3474700	0.94	0.389848785336034	0.87	0.405435896572436	0.991161257523868	0.532404085931202	0.0113	0.0169	0.025	0.0034	0.1734	0.0042	0.0037	0.0436	9e-04	0.1029	0.1266	0.0292	0.0042	0.1218	0.0216	0.0039	0.0041	0.003	0.0011	0.055	0.0265	0.0395	0.0762	0.0201	0.0762	0.001
9	rs118138217	3478517	0.94	0.389848785336034	0.87	0.405435896572436	0.957956889654974	0.519357139682477	0.0114	0.0169	0.025	0.0034	0.1733	0.0043	0.0037	0.0437	0.001	0.1028	0.1264	0.0291	0.0042	0.122	0.0216	0.0038	0.0041	0.0029	0.0011	0.055	0.0265	0.0395	0.0761	0.02	0.0764	0.0011
9	rs12238307	3480671	0.94	0.389848785336034	0.87	0.405435896572436	0.956102473357751	0.517420941719866	0.0114	0.0169	0.025	0.0034	0.1733	0.0044	0.0037	0.0437	0.001	0.1028	0.1263	0.0291	0.0042	0.122	0.0216	0.0038	0.0041	0.0029	0.0011	0.055	0.0265	0.0394	0.0761	0.02	0.0764	0.0011
9	rs62526390	3501896	0.94	0.389848785336034	0.87	0.405435896572436	0.954333733756507	0.509005995723717	0.0114	0.0169	0.025	0.0034	0.1733	0.0044	0.0037	0.0437	0.001	0.1028	0.1262	0.0291	0.0042	0.1221	0.0216	0.0038	0.0041	0.0029	0.0011	0.055	0.0265	0.0394	0.076	0.02	0.0766	0.001
9	rs10814188	3508035	0.94	0.389848785336034	0.87	0.405435896572436	0.946936609421924	0.503369734103132	0.0114	0.0169	0.0249	0.0034	0.1733	0.0044	0.0037	0.0438	0.001	0.1028	0.1262	0.0291	0.0043	0.1221	0.0216	0.0038	0.0041	0.0029	0.0011	0.055	0.0265	0.0394	0.0761	0.02	0.0766	0.001
9	rs28510559	3515185	0.94	0.389848785336034	0.86	0.450156947394433	0.947775991865242	0.483837775174614	0.0114	0.0169	0.0249	0.0035	0.1732	0.0045	0.0038	0.0438	0.001	0.1027	0.126	0.029	0.0043	0.1222	0.0215	0.0039	0.0041	0.003	0.0011	0.055	0.0265	0.0393	0.076	0.0199	0.0768	0.001
9	rs7035879	3517533	0.94	0.389848785336034	0.87	0.405435896572436	0.945929757112073	0.479629885376143	0.0114	0.0169	0.0249	0.0035	0.1732	0.0045	0.0038	0.0438	0.001	0.1027	0.1259	0.029	0.0043	0.1223	0.0215	0.0039	0.0041	0.003	0.0011	0.055	0.0265	0.0393	0.076	0.0199	0.0769	0.001
9	rs7046581	3517672	0.94	0.389848785336034	0.87	0.405435896572436	0.946433127807321	0.48234356693159	0.0114	0.0169	0.0249	0.0035	0.1732	0.0045	0.0038	0.0438	0.001	0.1027	0.1259	0.029	0.0043	0.1223	0.0215	0.0039	0.0041	0.003	0.0011	0.055	0.0266	0.0393	0.076	0.0199	0.0769	0.001
9	rs12554987	3518330	0.94	0.389848785336034	0.87	0.405435896572436	0.939479689895118	0.48247935475958	0.0114	0.0169	0.0249	0.0035	0.1733	0.0045	0.0038	0.0438	0.001	0.1028	0.1258	0.029	0.0043	0.1223	0.0215	0.0039	0.004	0.0029	0.0011	0.0549	0.0266	0.0393	0.0759	0.0199	0.0769	0.001
9	rs116975424	3518833	0.94	0.389848785336034	0.87	0.405435896572436	0.937556598432327	0.481664775832019	0.0114	0.0169	0.0249	0.0035	0.1733	0.0045	0.0038	0.0438	0.001	0.1029	0.1258	0.029	0.0042	0.1223	0.0215	0.0039	0.004	0.0029	0.0011	0.0549	0.0266	0.0393	0.0759	0.0199	0.077	0.001
9	rs35237880	3523541	0.94	0.389848785336034	0.87	0.405435896572436	0.926967293202531	0.480850552507758	0.0114	0.0169	0.0249	0.0035	0.1732	0.0045	0.0038	0.0439	0.001	0.1028	0.1256	0.029	0.0042	0.1223	0.0215	0.0039	0.004	0.0029	0.0011	0.055	0.0266	0.0393	0.0759	0.0199	0.0771	0.001
9	rs118011573	3529465	0.94	0.389848785336034	0.87	0.405435896572436	0.863200697211135	0.485741216496807	0.0119	0.0168	0.0249	0.0035	0.1724	0.0045	0.0039	0.0442	0.001	0.1028	0.1256	0.029	0.0042	0.1225	0.0215	0.0039	0.004	0.0029	0.0011	0.0547	0.0266	0.0393	0.0758	0.0199	0.0772	0.001
9	rs117512350	3541117	0.94	0.389848785336034	0.87	0.405435896572436	0.858040593045189	0.490508216894678	0.0119	0.0167	0.0249	0.0035	0.1721	0.0045	0.0039	0.0443	0.001	0.1028	0.1254	0.029	0.0042	0.1226	0.0216	0.0039	0.004	0.0029	0.0011	0.0547	0.0266	0.0394	0.0758	0.0199	0.0772	0.001
9	rs7041399	3551302	0.94	0.389848785336034	0.87	0.405435896572436	0.856672148136498	0.4847892551313	0.0119	0.0167	0.0249	0.0036	0.172	0.0045	0.0039	0.0442	0.001	0.1029	0.1253	0.029	0.0042	0.1227	0.0216	0.004	0.004	0.0029	0.0011	0.0547	0.0267	0.0393	0.0759	0.02	0.0772	0.001
9	rs7034458	3552501	0.94	0.389848785336034	0.87	0.405435896572436	0.853054274250855	0.48247935475958	0.0119	0.0167	0.0249	0.0035	0.172	0.0045	0.0039	0.0442	0.001	0.1029	0.1254	0.029	0.0042	0.1227	0.0216	0.004	0.004	0.0029	0.0011	0.0546	0.0267	0.0393	0.0758	0.02	0.0772	0.0011
9	rs7022948	3554541	0.94	0.389848785336034	0.87	0.405435896572436	0.852010322618921	0.486013293769899	0.0119	0.0167	0.0249	0.0036	0.1719	0.0045	0.0039	0.0442	0.001	0.1028	0.1253	0.029	0.0042	0.1228	0.0215	0.004	0.004	0.0029	0.0011	0.0546	0.0267	0.0393	0.0758	0.02	0.0772	0.0011
9	rs117399543	3554910	0.94	0.389848785336034	0.87	0.405435896572436	0.852251186280649	0.489690167730821	0.0119	0.0168	0.0249	0.0036	0.1718	0.0046	0.0039	0.0442	0.0011	0.1028	0.1253	0.029	0.0042	0.1228	0.0215	0.004	0.004	0.0029	0.0011	0.0546	0.0267	0.0393	0.0758	0.02	0.0772	0.0011
9	rs72699101	3555163	0.94	0.389848785336034	0.87	0.405435896572436	0.882178691029038	0.498707890579933	0.0119	0.0168	0.0249	0.0036	0.1718	0.0046	0.004	0.0442	0.0011	0.1027	0.1253	0.029	0.0042	0.1228	0.0215	0.004	0.004	0.0029	0.0011	0.0547	0.0267	0.0394	0.0758	0.02	0.0772	0.001
9	rs117016816	3566110	0.94	0.389848785336034	0.87	0.405435896572436	0.839844536805573	0.502683476714649	0.012	0.0167	0.0252	0.0037	0.1711	0.0047	0.0041	0.0446	0.0011	0.1026	0.1241	0.0291	0.0042	0.1221	0.0218	0.0041	0.0041	0.0029	0.0012	0.0548	0.0266	0.0395	0.0758	0.0201	0.0773	0.0011
9	rs118036865	3570204	0.94	0.389848785336034	0.87	0.405435896572436	0.652506464281744	0.4736737695851	0.0124	0.0166	0.0256	0.0041	0.1695	0.0052	0.0045	0.045	0.0013	0.1024	0.1227	0.0295	0.0043	0.121	0.0224	0.0043	0.0045	0.0028	0.0014	0.0544	0.0269	0.0392	0.0755	0.0203	0.0778	0.0013
9	rs56240133	3572323	0.93	0.429746626914861	0.88	0.363814363818289	0.553881482915613	0.455387457505408	0.0127	0.0165	0.0259	0.0045	0.1679	0.0055	0.0048	0.0454	0.0015	0.1024	0.1215	0.0296	0.0045	0.1202	0.0227	0.0046	0.0048	0.0029	0.0016	0.0539	0.0271	0.0392	0.0752	0.0207	0.0778	0.0015
9	rs951777	3573936	0.92	0.472297109457422	0.88	0.363814363818289	0.405307335930595	0.441930675127654	0.0132	0.0162	0.0266	0.005	0.166	0.0062	0.0055	0.0455	0.0019	0.1031	0.1182	0.0304	0.0048	0.1181	0.0232	0.0051	0.0053	0.003	0.002	0.0525	0.0275	0.0386	0.0745	0.0214	0.0791	0.0019
9	rs10114084	3574470	0.91	0.517562282080777	0.88	0.363814363818289	0.362812217220169	0.304671654085224	0.0135	0.0171	0.0271	0.0051	0.1664	0.0063	0.0057	0.0453	0.002	0.1035	0.118	0.0301	0.0049	0.1177	0.0233	0.0052	0.0054	0.0029	0.0022	0.0517	0.0273	0.0369	0.0734	0.0215	0.0804	0.002
9	rs73387798	3576805	0.9	0.565600701999265	0.88	0.363814363818289	0.410271043779412	0.118406938826225	0.0144	0.0183	0.0277	0.0049	0.1684	0.0067	0.0053	0.0457	0.0024	0.1071	0.1178	0.0285	0.0046	0.1185	0.0224	0.0047	0.0053	0.0031	0.0025	0.0501	0.0259	0.0354	0.0693	0.0208	0.0826	0.0023
9	rs35618950	3576834	0.9	0.565600701999265	0.88	0.363814363818289	0.410271043779412	0.117973900030531	0.0144	0.0183	0.0277	0.0049	0.1685	0.0067	0.0053	0.0457	0.0024	0.1071	0.1178	0.0285	0.0046	0.1185	0.0224	0.0047	0.0053	0.0031	0.0025	0.0501	0.0259	0.0354	0.0693	0.0208	0.0826	0.0023
9	rs10758318	3578094	0.9	0.565600701999265	0.89	0.325204496311925	0.418900114321069	0.113165088611038	0.0144	0.0183	0.0276	0.0049	0.1685	0.0067	0.0053	0.0457	0.0024	0.1074	0.1178	0.0285	0.0046	0.1184	0.0224	0.0047	0.0053	0.0031	0.0025	0.0501	0.0258	0.0354	0.0692	0.0208	0.0827	0.0023
9	rs117604065	3578965	0.9	0.565600701999265	0.9	0.289513196358555	0.416878646060216	0.112994754844534	0.0144	0.0183	0.0276	0.0049	0.1685	0.0067	0.0053	0.0457	0.0024	0.1074	0.1178	0.0285	0.0046	0.1184	0.0224	0.0047	0.0053	0.0031	0.0025	0.0501	0.0258	0.0354	0.0692	0.0208	0.0827	0.0023
9	rs10972569	3583389	0.9	0.565600701999265	0.9	0.289513196358555	0.414631898198408	0.117800852466429	0.0145	0.0184	0.0276	0.0049	0.1684	0.0067	0.0053	0.0458	0.0024	0.1076	0.118	0.0284	0.0046	0.1184	0.0224	0.0047	0.0053	0.0031	0.0025	0.05	0.0258	0.0353	0.0691	0.0207	0.0829	0.0023
9	rs2184241	3584112	0.9	0.565600701999265	0.9	0.289513196358555	0.432363780744413	0.108432939731538	0.0145	0.0184	0.0276	0.0049	0.1684	0.0067	0.0053	0.0458	0.0024	0.1076	0.118	0.0284	0.0046	0.1184	0.0224	0.0046	0.0053	0.0031	0.0025	0.05	0.0258	0.0353	0.0691	0.0206	0.083	0.0023
9	rs10972576	3586093	0.9	0.565600701999265	0.9	0.289513196358555	0.447471068232228	0.103367180811533	0.0145	0.0184	0.0275	0.0048	0.1682	0.0066	0.0052	0.0458	0.0024	0.1077	0.1182	0.0283	0.0046	0.1183	0.0226	0.0047	0.0052	0.0031	0.0025	0.05	0.0257	0.0353	0.0693	0.0206	0.0832	0.0023
9	rs7875360	3586674	0.9	0.565600701999265	0.9	0.289513196358555	0.443952907883215	0.101890344209039	0.0145	0.0184	0.0274	0.0048	0.168	0.0066	0.0052	0.0457	0.0024	0.108	0.1183	0.0283	0.0046	0.1182	0.0227	0.0047	0.0052	0.0031	0.0025	0.05	0.0257	0.0353	0.0694	0.0205	0.0832	0.0024
9	rs117965712	3587340	0.9	0.565600701999265	0.9	0.289513196358555	0.414401805179533	0.103120468461407	0.0145	0.0184	0.0275	0.0048	0.1679	0.0066	0.0052	0.0457	0.0024	0.108	0.1183	0.0283	0.0046	0.1182	0.0227	0.0047	0.0052	0.0031	0.0025	0.05	0.0257	0.0353	0.0694	0.0205	0.0832	0.0023
9	rs78673610	3588373	0.9	0.565600701999265	0.9	0.289513196358555	0.404227336919931	0.100340444929132	0.0145	0.0184	0.0275	0.0048	0.168	0.0066	0.0052	0.0458	0.0024	0.1081	0.1184	0.0282	0.0046	0.1183	0.0226	0.0046	0.0052	0.0031	0.0025	0.0499	0.0256	0.0352	0.0694	0.0205	0.0833	0.0023
9	rs10814284	3593961	0.89	0.616467558766813	0.9	0.289513196358555	0.507696382471546	0.0896765788393621	0.0147	0.0189	0.0292	0.0041	0.1692	0.0063	0.0048	0.0457	0.0023	0.1092	0.1193	0.0268	0.0039	0.1197	0.0219	0.004	0.0045	0.0029	0.0023	0.0485	0.0246	0.0337	0.0707	0.02	0.0857	0.0022
9	rs117802151	3598998	0.89	0.616467558766813	0.9	0.289513196358555	0.543730661572874	0.0775045018373055	0.0146	0.0189	0.0293	0.004	0.1696	0.0063	0.0046	0.0459	0.0023	0.1093	0.119	0.0267	0.0038	0.1202	0.0217	0.0038	0.0044	0.0028	0.0023	0.0483	0.0245	0.0336	0.0711	0.0198	0.0862	0.0021
9	rs13285189	3599127	0.89	0.616467558766813	0.91	0.256642068151906	0.550312037494877	0.0797180226008069	0.0146	0.0189	0.0294	0.004	0.1695	0.0062	0.0046	0.0459	0.0023	0.1093	0.119	0.0267	0.0038	0.1201	0.0216	0.0038	0.0044	0.0029	0.0023	0.0483	0.0245	0.0336	0.071	0.0198	0.0863	0.0021
9	rs117311502	3600614	0.89	0.616467558766813	0.91	0.256642068151906	0.54484686117325	0.0779451720202022	0.0146	0.019	0.0294	0.004	0.1696	0.0063	0.0046	0.046	0.0022	0.1093	0.1189	0.0267	0.0038	0.1202	0.0216	0.0038	0.0044	0.0028	0.0023	0.0483	0.0245	0.0336	0.071	0.0198	0.0863	0.0021
9	rs10120801	3600970	0.89	0.616467558766813	0.91	0.256642068151906	0.715582658331201	0.142191606047138	0.0146	0.019	0.0293	0.004	0.1694	0.0063	0.0046	0.0458	0.0022	0.1092	0.1189	0.0268	0.0038	0.1201	0.0216	0.0038	0.0044	0.0028	0.0023	0.0483	0.0245	0.0335	0.071	0.023	0.084	0.0021
9	rs1334069	3602018	0.89	0.616467558766813	0.91	0.256642068151906	0.708676367299498	0.137489997367732	0.0146	0.019	0.0293	0.004	0.1694	0.0063	0.0046	0.0459	0.0022	0.1092	0.1189	0.0267	0.0038	0.1201	0.0216	0.0038	0.0044	0.0028	0.0023	0.0483	0.0245	0.0334	0.0711	0.023	0.0841	0.0021
9	rs117996130	3626582	0.89	0.616467558766813	0.9	0.289513196358555	0.669383999825619	0.129425089351059	0.0145	0.019	0.0291	0.0039	0.1696	0.0063	0.0046	0.046	0.0021	0.1092	0.119	0.0267	0.0037	0.1201	0.0215	0.0039	0.0044	0.0027	0.0022	0.0482	0.0246	0.0334	0.0711	0.023	0.0843	0.0021
9	rs10972874	3646026	0.89	0.616467558766813	0.9	0.289513196358555	0.645312712450861	0.115474138660611	0.0147	0.0191	0.0289	0.0038	0.17	0.0063	0.0045	0.0462	0.0021	0.1092	0.1194	0.0265	0.0036	0.1202	0.0213	0.0039	0.0043	0.0026	0.0021	0.0482	0.0247	0.0332	0.071	0.0229	0.0848	0.002
9	rs7865839	3648561	0.89	0.616467558766813	0.9	0.289513196358555	0.624789323803908	0.111212169962147	0.0146	0.0191	0.0289	0.0038	0.1699	0.0064	0.0044	0.0464	0.002	0.1093	0.1195	0.0265	0.0035	0.1203	0.0212	0.0039	0.0043	0.0025	0.0021	0.0481	0.0247	0.0332	0.0709	0.0228	0.085	0.0019
9	rs117868784	3649962	0.89	0.616467558766813	0.9	0.289513196358555	0.621572827388343	0.106595165313916	0.0146	0.0191	0.0289	0.0038	0.17	0.0064	0.0044	0.0464	0.002	0.1093	0.1196	0.0264	0.0035	0.1203	0.0212	0.0039	0.0042	0.0025	0.0021	0.0481	0.0248	0.0331	0.0709	0.0227	0.0852	0.0019
9	rs116959580	3655142	0.89	0.616467558766813	0.89	0.325204496311925	0.618503298950854	0.09710791510032	0.0146	0.0191	0.0288	0.0038	0.1702	0.0063	0.0044	0.0465	0.002	0.1094	0.1197	0.0264	0.0035	0.1203	0.0211	0.0039	0.0042	0.0025	0.0021	0.0481	0.0248	0.0328	0.0707	0.0227	0.0854	0.0019
9	rs4740725	3664688	0.89	0.616467558766813	0.89	0.325204496311925	0.646094433394764	0.0819568163429922	0.0146	0.0191	0.0288	0.0038	0.1704	0.0063	0.0043	0.0466	0.002	0.1096	0.12	0.0263	0.0034	0.1203	0.021	0.0039	0.0042	0.0025	0.002	0.0482	0.0248	0.0323	0.0705	0.0225	0.0858	0.0019
9	rs10511449	3671251	0.89	0.616467558766813	0.89	0.325204496311925	0.60712384484779	0.075026717366591	0.0146	0.0192	0.0288	0.0037	0.1705	0.0063	0.0043	0.0467	0.002	0.1098	0.1202	0.0262	0.0034	0.1204	0.0208	0.0039	0.0042	0.0025	0.002	0.0481	0.0248	0.0322	0.0703	0.0224	0.0861	0.0018
9	rs117785295	3671473	0.89	0.616467558766813	0.89	0.325204496311925	0.607607566791926	0.0745928928405047	0.0146	0.0192	0.0288	0.0037	0.1705	0.0063	0.0043	0.0467	0.002	0.1098	0.1202	0.0262	0.0033	0.1204	0.0208	0.0039	0.0042	0.0025	0.002	0.0481	0.0248	0.0322	0.0703	0.0224	0.0861	0.0018
9	rs7041888	3676890	0.89	0.616467558766813	0.89	0.325204496311925	0.605535722614683	0.066618092830441	0.0147	0.0192	0.0288	0.0037	0.1707	0.0062	0.0042	0.0467	0.002	0.1099	0.1204	0.0261	0.0033	0.1204	0.0207	0.0039	0.0042	0.0025	0.002	0.0481	0.0249	0.0319	0.07	0.0223	0.0866	0.0018
9	rs117703299	3680028	0.89	0.616467558766813	0.89	0.325204496311925	0.601264253636707	0.0637503875308753	0.0147	0.0193	0.0288	0.0037	0.1707	0.0062	0.0042	0.0467	0.002	0.11	0.1205	0.026	0.0032	0.1205	0.0206	0.004	0.0041	0.0026	0.002	0.0481	0.0249	0.0318	0.0701	0.0222	0.0866	0.0018
9	rs34252579	3681927	0.89	0.616467558766813	0.88	0.363814363818289	0.596389886435643	0.0626719286042323	0.0147	0.0193	0.0288	0.0037	0.1707	0.0062	0.0042	0.0467	0.002	0.11	0.1206	0.026	0.0032	0.1205	0.0206	0.004	0.0041	0.0026	0.002	0.0481	0.0249	0.0318	0.0701	0.0222	0.0866	0.0018
9	rs117669038	3686531	0.89	0.616467558766813	0.88	0.363814363818289	0.591397353679542	0.0610688546371162	0.0147	0.0194	0.0288	0.0037	0.1707	0.0061	0.0042	0.0467	0.002	0.1101	0.1206	0.026	0.0032	0.1205	0.0206	0.004	0.0041	0.0026	0.002	0.048	0.0249	0.0317	0.0701	0.0222	0.0867	0.0018
9	rs10814452	3687886	0.89	0.616467558766813	0.88	0.363814363818289	0.589419415377806	0.0602078881705046	0.0147	0.0194	0.0288	0.0037	0.1706	0.0061	0.0042	0.0467	0.002	0.1102	0.1207	0.026	0.0032	0.1206	0.0206	0.004	0.0041	0.0025	0.002	0.048	0.0249	0.0316	0.0701	0.0222	0.0867	0.0018
9	rs62521638	3696041	0.89	0.616467558766813	0.88	0.363814363818289	0.58642427529273	0.053258562144801	0.0147	0.0195	0.0288	0.0037	0.1707	0.0061	0.0041	0.0466	0.002	0.1103	0.1208	0.026	0.0032	0.1206	0.0205	0.004	0.0041	0.0025	0.002	0.048	0.0249	0.0314	0.07	0.0221	0.0869	0.0018
9	rs72701154	3700826	0.89	0.616467558766813	0.88	0.363814363818289	0.56125271883604	0.0466222634313	0.0147	0.0196	0.0287	0.0036	0.1708	0.0061	0.0041	0.0466	0.002	0.1104	0.1211	0.0259	0.0031	0.1207	0.0204	0.004	0.0041	0.0026	0.002	0.0479	0.0249	0.0313	0.07	0.0219	0.087	0.0018
9	rs7035633	3701629	0.9	0.565600701999265	0.88	0.363814363818289	0.501300121315515	0.01361966405766	0.0151	0.0206	0.0281	0.0034	0.1719	0.0058	0.0039	0.0461	0.0019	0.1111	0.1237	0.0254	0.0023	0.121	0.0198	0.0041	0.004	0.0029	0.002	0.0475	0.0243	0.0303	0.0698	0.0204	0.0881	0.0018
9	rs7038848	3701677	0.9	0.565600701999265	0.88	0.363814363818289	0.49500556980464	0.0123000889687837	0.0151	0.0207	0.028	0.0034	0.1718	0.0059	0.0038	0.0461	0.0019	0.111	0.1239	0.0255	0.0023	0.1216	0.0197	0.0042	0.004	0.0029	0.002	0.0475	0.0243	0.0301	0.0698	0.0202	0.0882	0.0018
9	rs118060171	3706624	0.9	0.565600701999265	0.88	0.363814363818289	0.492498469278205	0.00584260433449458	0.0153	0.0209	0.0272	0.003	0.1726	0.0057	0.0035	0.0461	0.0018	0.1123	0.1254	0.025	0.0021	0.1218	0.0197	0.004	0.0037	0.003	0.002	0.0473	0.0236	0.0288	0.0707	0.0192	0.0889	0.0018
9	rs7046753	3714089	0.9	0.565600701999265	0.88	0.363814363818289	0.500795150215388	0.00502273721577215	0.0153	0.0209	0.0271	0.0029	0.1726	0.0057	0.0034	0.0461	0.0018	0.1124	0.1254	0.025	0.0021	0.1218	0.0196	0.004	0.0037	0.003	0.002	0.0473	0.0236	0.0287	0.0707	0.0192	0.089	0.0018
9	rs3954950	3716878	0.9	0.565600701999265	0.88	0.363814363818289	0.463562591633519	0.0048280651731465	0.0153	0.021	0.0271	0.0029	0.1726	0.0057	0.0034	0.046	0.0018	0.1123	0.1255	0.025	0.0021	0.1218	0.0196	0.004	0.0037	0.003	0.002	0.0473	0.0235	0.0287	0.0707	0.0192	0.089	0.002
9	rs4741844	3719591	0.9	0.565600701999265	0.88	0.363814363818289	0.455271099946736	0.00475134800676449	0.0153	0.0209	0.0271	0.0029	0.1726	0.0057	0.0034	0.0461	0.0018	0.1123	0.1255	0.025	0.0021	0.1218	0.0196	0.004	0.0037	0.003	0.002	0.0472	0.0235	0.0287	0.0708	0.0192	0.089	0.002
9	rs117676444	3728304	0.9	0.565600701999265	0.88	0.363814363818289	0.449444808539774	0.00556891591710797	0.0154	0.021	0.0269	0.0028	0.1724	0.0056	0.0033	0.0465	0.0018	0.1126	0.1259	0.0248	0.002	0.1221	0.0193	0.004	0.0037	0.0031	0.002	0.0471	0.0232	0.0287	0.0712	0.019	0.0892	0.002
9	rs12351512	3730992	0.9	0.565600701999265	0.88	0.363814363818289	0.450103670477881	0.00461867553911207	0.0154	0.021	0.0269	0.0028	0.1724	0.0056	0.0033	0.0466	0.0018	0.1126	0.126	0.0248	0.002	0.1221	0.0192	0.004	0.0037	0.0031	0.002	0.0471	0.0231	0.0287	0.0712	0.0189	0.0893	0.002
9	rs10973261	3732715	0.9	0.565600701999265	0.88	0.363814363818289	0.455090353886003	0.00396812343301607	0.0154	0.021	0.0268	0.0028	0.1724	0.0056	0.0033	0.0465	0.0018	0.1127	0.1261	0.0248	0.0019	0.1221	0.0192	0.0039	0.0036	0.0031	0.002	0.0471	0.0231	0.0287	0.0713	0.0189	0.0894	0.002
9	rs11789726	3732997	0.9	0.565600701999265	0.87	0.405435896572436	0.449564566356677	0.00403778469643202	0.0154	0.021	0.0268	0.0028	0.1724	0.0056	0.0033	0.0465	0.0018	0.1127	0.1262	0.0247	0.0019	0.1221	0.0191	0.0039	0.0036	0.0031	0.002	0.047	0.023	0.0287	0.0713	0.0189	0.0894	0.002
9	rs12236365	3733568	0.9	0.565600701999265	0.87	0.405435896572436	0.446217275407552	0.00498347366020009	0.0154	0.0211	0.0268	0.0028	0.1724	0.0056	0.0033	0.0464	0.0018	0.1127	0.1263	0.0247	0.0019	0.1222	0.0191	0.0039	0.0036	0.0031	0.002	0.0469	0.023	0.0287	0.0713	0.0189	0.0894	0.002
9	rs116952950	3734589	0.9	0.565600701999265	0.87	0.405435896572436	0.445978653934602	0.00384779053540982	0.0155	0.0211	0.0267	0.0028	0.1723	0.0056	0.0033	0.0462	0.0019	0.1126	0.1266	0.0247	0.0019	0.1222	0.0191	0.0039	0.0036	0.0031	0.002	0.0468	0.0229	0.0287	0.0714	0.0188	0.0895	0.002
9	rs73394021	3734974	0.9	0.565600701999265	0.87	0.405435896572436	0.434598816432335	0.00393353821229958	0.0155	0.0211	0.0267	0.0028	0.1723	0.0056	0.0033	0.0462	0.0019	0.1126	0.1266	0.0246	0.0019	0.1222	0.0191	0.004	0.0036	0.0031	0.002	0.0468	0.0229	0.0288	0.0714	0.0188	0.0894	0.002
9	rs117078045	3736092	0.9	0.565600701999265	0.87	0.405435896572436	0.425051979379605	0.00421480322475834	0.0155	0.0211	0.0267	0.0028	0.1723	0.0056	0.0033	0.0462	0.0019	0.1125	0.1268	0.0246	0.0019	0.1223	0.0191	0.0039	0.0036	0.0031	0.002	0.0467	0.0229	0.0287	0.0714	0.0188	0.0894	0.002
9	rs7869790	3737231	0.9	0.565600701999265	0.87	0.405435896572436	0.418322054566109	0.0048280651731465	0.0155	0.0211	0.0267	0.0028	0.1723	0.0056	0.0033	0.0462	0.0019	0.1125	0.1269	0.0246	0.0019	0.1223	0.0191	0.0039	0.0036	0.0031	0.002	0.0467	0.0228	0.0287	0.0714	0.0188	0.0894	0.002
9	rs116841586	3737902	0.9	0.565600701999265	0.87	0.405435896572436	0.418437634691846	0.00605787529142239	0.0155	0.0211	0.0267	0.0028	0.1723	0.0056	0.0033	0.0461	0.0019	0.1125	0.127	0.0246	0.0019	0.1223	0.019	0.0039	0.0036	0.0031	0.0019	0.0467	0.0228	0.0287	0.0715	0.0188	0.0894	0.002
9	rs12379911	3739358	0.9	0.565600701999265	0.87	0.405435896572436	0.410671737587793	0.00750890039845496	0.0155	0.0211	0.0267	0.0028	0.1723	0.0056	0.0033	0.0461	0.0019	0.1124	0.1271	0.0246	0.002	0.1224	0.019	0.0039	0.0036	0.0031	0.0019	0.0466	0.0228	0.0287	0.0715	0.0188	0.0894	0.002
9	rs10973295	3740502	0.9	0.565600701999265	0.87	0.405435896572436	0.415725710792996	0.0133568750284817	0.0155	0.0211	0.0267	0.0028	0.1722	0.0056	0.0033	0.0461	0.0019	0.1123	0.1271	0.0246	0.002	0.1223	0.019	0.0039	0.0037	0.0031	0.0019	0.0466	0.0228	0.0287	0.0714	0.0188	0.0895	0.002
9	rs111881805	3742724	0.9	0.565600701999265	0.87	0.405435896572436	0.257865872969894	0.000976344366481373	0.0163	0.0211	0.0267	0.0034	0.1714	0.006	0.0039	0.0454	0.0021	0.1108	0.1281	0.0252	0.0024	0.1206	0.019	0.0042	0.0042	0.0034	0.0023	0.0454	0.0236	0.0286	0.0719	0.0189	0.0877	0.0023
9	rs7854384	3743044	0.9	0.565600701999265	0.87	0.405435896572436	0.22648474677383	0.000592919396849072	0.0163	0.021	0.0267	0.0036	0.171	0.0063	0.0042	0.0459	0.0021	0.1103	0.1282	0.0251	0.0025	0.1202	0.019	0.0043	0.0045	0.0035	0.0023	0.045	0.0236	0.0285	0.0721	0.019	0.087	0.0024
9	rs7027328	3743730	0.9	0.565600701999265	0.87	0.405435896572436	0.161937527330184	0.000580996686628452	0.0165	0.0211	0.0269	0.0041	0.1707	0.0066	0.0047	0.0462	0.0022	0.1093	0.1285	0.0253	0.0026	0.1193	0.0191	0.0047	0.0049	0.0037	0.0024	0.0443	0.0237	0.0284	0.0722	0.0191	0.0858	0.0026
9	rs113844804	3744021	0.9	0.565600701999265	0.87	0.405435896572436	0.157048202246783	0.000795687700823174	0.0166	0.021	0.027	0.0041	0.1707	0.0066	0.0047	0.0462	0.0022	0.1093	0.1285	0.0254	0.0026	0.1191	0.0191	0.0047	0.005	0.0038	0.0023	0.0442	0.0237	0.0282	0.0722	0.0192	0.0858	0.0026
9	rs1537166	3745439	0.9	0.565600701999265	0.87	0.405435896572436	0.150952742683257	0.000802797953432059	0.0166	0.021	0.027	0.0041	0.1708	0.0066	0.0048	0.0463	0.0022	0.1093	0.1286	0.0254	0.0027	0.119	0.0191	0.0047	0.005	0.0038	0.0023	0.0441	0.0237	0.028	0.0721	0.0193	0.0857	0.0026
9	rs118021809	3747159	0.9	0.565600701999265	0.87	0.405435896572436	0.150390661658872	0.00198532563296954	0.0166	0.021	0.027	0.0041	0.1708	0.0067	0.0048	0.0464	0.0022	0.1092	0.1287	0.0254	0.0027	0.119	0.0191	0.0047	0.0051	0.0038	0.0023	0.044	0.0237	0.0279	0.0721	0.0193	0.0857	0.0026
9	Affx-33738754	3752585	0.9	0.565600701999265	0.87	0.405435896572436	0.148384006574161	0.00389911653175431	0.0167	0.0211	0.0271	0.0042	0.1708	0.0067	0.0048	0.0465	0.0022	0.1091	0.1287	0.0253	0.0027	0.1188	0.0191	0.0048	0.0052	0.0039	0.0023	0.0438	0.0237	0.0277	0.0721	0.0194	0.0857	0.0026
9	rs68152626	3753168	0.9	0.565600701999265	0.87	0.405435896572436	0.145128982511053	0.004770465624889	0.0167	0.0211	0.0271	0.0041	0.1708	0.0067	0.0048	0.0465	0.0022	0.1091	0.1288	0.0254	0.0027	0.1188	0.0191	0.0048	0.0052	0.0039	0.0023	0.0437	0.0237	0.0276	0.0721	0.0194	0.0858	0.0026
9	rs57572203	3754297	0.9	0.565600701999265	0.87	0.405435896572436	0.142972124675999	0.00200912573058092	0.0167	0.0211	0.0271	0.0042	0.1708	0.0067	0.0048	0.0465	0.0022	0.109	0.1288	0.0254	0.0027	0.1187	0.0191	0.0048	0.0052	0.0039	0.0023	0.0437	0.0237	0.0275	0.0721	0.0194	0.0858	0.0026
9	rs117854477	3754734	0.9	0.565600701999265	0.87	0.405435896572436	0.139251812168798	0.0013153051570018	0.0167	0.0211	0.0271	0.0042	0.1708	0.0067	0.0049	0.0465	0.0022	0.109	0.1288	0.0254	0.0027	0.1188	0.0191	0.0048	0.0053	0.0039	0.0023	0.0437	0.0237	0.0275	0.0721	0.0194	0.0858	0.0026
9	rs7868939	3755938	0.9	0.565600701999265	0.87	0.405435896572436	0.130313263541238	0.000984328570280558	0.0167	0.0211	0.0271	0.0043	0.1708	0.0067	0.0049	0.0464	0.0022	0.1089	0.1288	0.0253	0.0028	0.1188	0.019	0.0048	0.0054	0.0039	0.0023	0.0436	0.0237	0.0276	0.0721	0.0195	0.0857	0.0026
9	rs11791065	3756613	0.9	0.565600701999265	0.87	0.405435896572436	0.123307362973676	0.0016578226781233	0.0167	0.0211	0.027	0.0043	0.1707	0.0067	0.0049	0.0465	0.0022	0.1088	0.1288	0.0253	0.0028	0.1189	0.019	0.0048	0.0054	0.0039	0.0023	0.0436	0.0236	0.0276	0.072	0.0195	0.0858	0.0026
9	rs13286706	3757758	0.91	0.517562282080777	0.87	0.405435896572436	0.119618799069619	0.00243792329716486	0.0167	0.0212	0.027	0.0043	0.1708	0.0066	0.0049	0.0464	0.0022	0.1088	0.1287	0.0253	0.0028	0.119	0.019	0.0047	0.0055	0.0039	0.0023	0.0435	0.0236	0.0276	0.0719	0.0195	0.0858	0.0026
9	rs1929353	3759975	0.91	0.517562282080777	0.87	0.405435896572436	0.106212251935315	0.00923135296761053	0.0169	0.0213	0.0269	0.0046	0.1718	0.0066	0.005	0.0465	0.0022	0.1089	0.1287	0.0253	0.0029	0.1188	0.0188	0.0047	0.0056	0.0039	0.0024	0.0427	0.0234	0.0276	0.0712	0.0196	0.0856	0.0026
9	rs2026927	3760594	0.91	0.517562282080777	0.87	0.405435896572436	0.102561461633211	0.00650078875913934	0.0173	0.0214	0.0268	0.0047	0.172	0.0067	0.005	0.0466	0.0023	0.1088	0.1286	0.0253	0.0029	0.1187	0.0187	0.0047	0.0056	0.004	0.0024	0.0423	0.0234	0.0276	0.071	0.0197	0.0854	0.0027
9	rs72683443	3761529	0.91	0.517562282080777	0.87	0.405435896572436	0.105172452456557	0.018361634423628	0.0173	0.0215	0.0268	0.0048	0.1722	0.0067	0.005	0.0467	0.0023	0.1087	0.1287	0.0253	0.0029	0.1188	0.0185	0.0048	0.0057	0.004	0.0024	0.0421	0.0234	0.0275	0.0709	0.0197	0.0853	0.0027
9	rs4740734	3761548	0.91	0.517562282080777	0.87	0.405435896572436	0.104456311387792	0.0189012931176396	0.0173	0.0215	0.0268	0.0048	0.1721	0.0067	0.005	0.0468	0.0023	0.1087	0.1287	0.0253	0.0029	0.1188	0.0185	0.0048	0.0057	0.004	0.0024	0.0421	0.0234	0.0275	0.0709	0.0197	0.0853	0.0027
9	rs117682410	3761671	0.91	0.517562282080777	0.88	0.363814363818289	0.10701642311765	0.0309644597108265	0.0174	0.0215	0.0268	0.0048	0.1721	0.0067	0.0051	0.0468	0.0023	0.1087	0.1287	0.0253	0.0029	0.1188	0.0185	0.0048	0.0057	0.004	0.0024	0.0421	0.0234	0.0275	0.0708	0.0197	0.0853	0.0027
9	rs954980	3761909	0.91	0.517562282080777	0.88	0.363814363818289	0.111231354384498	0.043078855317421	0.0173	0.0215	0.0267	0.0048	0.1722	0.0068	0.0051	0.0468	0.0023	0.1086	0.1288	0.0253	0.0029	0.1189	0.0184	0.0048	0.0058	0.004	0.0024	0.042	0.0234	0.0273	0.0708	0.0197	0.0852	0.0026
9	rs72683444	3763525	0.92	0.472297109457422	0.87	0.405435896572436	0.0853490545167024	0.0354245302153153	0.0174	0.0214	0.0263	0.005	0.1723	0.0068	0.0051	0.047	0.0023	0.1087	0.1293	0.0254	0.003	0.1186	0.0185	0.0048	0.006	0.0041	0.0024	0.0408	0.0234	0.0271	0.0706	0.0198	0.0855	0.0026
9	rs60069291	3763952	0.93	0.429746626914861	0.87	0.405435896572436	0.031030905753154	0.021713409974373	0.0177	0.0213	0.0256	0.0055	0.173	0.0071	0.0054	0.0475	0.0023	0.1087	0.1302	0.0256	0.0032	0.1174	0.0185	0.0049	0.0064	0.0042	0.0024	0.0385	0.0236	0.0263	0.0704	0.02	0.0862	0.0027
9	rs10758445	3770201	0.93	0.429746626914861	0.87	0.405435896572436	0.0121359710988292	0.162824983309083	0.0181	0.022	0.0225	0.0067	0.1748	0.0078	0.0068	0.0477	0.002	0.1086	0.1324	0.027	0.0034	0.116	0.0209	0.0057	0.0078	0.0044	0.0019	0.0304	0.0239	0.0239	0.0698	0.0206	0.0868	0.0024
9	rs12550932	3777754	0.93	0.429746626914861	0.87	0.405435896572436	0.0106669034566155	0.184527396608392	0.0181	0.022	0.0224	0.0067	0.1748	0.0078	0.0068	0.0478	0.002	0.1086	0.1325	0.0271	0.0035	0.1159	0.021	0.0057	0.0079	0.0044	0.0018	0.0301	0.0238	0.0239	0.0699	0.0206	0.0868	0.0024
9	rs73396010	3779306	0.93	0.429746626914861	0.87	0.405435896572436	0.0114921944896824	0.198011483840927	0.0181	0.022	0.0224	0.0067	0.1748	0.0078	0.0068	0.0477	0.002	0.1086	0.1325	0.0272	0.0035	0.1159	0.021	0.0057	0.0079	0.0044	0.0018	0.0301	0.0238	0.0239	0.0699	0.0206	0.0867	0.0024
9	rs117648540	3783321	0.93	0.429746626914861	0.87	0.405435896572436	0.0118929402622297	0.175553532120701	0.0182	0.0221	0.022	0.0068	0.1749	0.0078	0.0068	0.0479	0.0019	0.1089	0.1328	0.0273	0.0034	0.1158	0.0211	0.0056	0.0081	0.0043	0.0017	0.0297	0.024	0.0237	0.0698	0.0207	0.0869	0.0024
9	rs10814617	3784461	0.93	0.429746626914861	0.87	0.405435896572436	0.0118753018174809	0.160300473335357	0.0183	0.0221	0.0219	0.0069	0.1747	0.0077	0.0068	0.048	0.0019	0.109	0.1329	0.0273	0.0034	0.1157	0.0211	0.0056	0.0082	0.0043	0.0016	0.0295	0.0241	0.0236	0.0698	0.0207	0.0871	0.0023
9	rs10973533	3786161	0.93	0.429746626914861	0.87	0.405435896572436	0.0132471303663028	0.1593332279395	0.0183	0.0221	0.0218	0.0068	0.1746	0.0077	0.0068	0.0481	0.0019	0.1095	0.1333	0.0272	0.0033	0.1159	0.0211	0.0056	0.0082	0.0043	0.0016	0.0292	0.0242	0.0233	0.0698	0.0207	0.0871	0.0023
9	rs16919672	3791962	0.93	0.429746626914861	0.86	0.450156947394433	0.0154071291446785	0.198219832327859	0.0183	0.0222	0.0208	0.0064	0.1739	0.0074	0.0065	0.0488	0.0018	0.1117	0.1356	0.0262	0.0032	0.1166	0.021	0.0056	0.0083	0.0041	0.0014	0.0281	0.025	0.022	0.0694	0.0206	0.0875	0.0021
9	rs1455177	3792613	0.93	0.429746626914861	0.86	0.450156947394433	0.0153928704205949	0.181283119146183	0.0183	0.0222	0.0208	0.0063	0.1739	0.0074	0.0065	0.0489	0.0018	0.1118	0.1357	0.0262	0.0032	0.1167	0.021	0.0056	0.0083	0.0041	0.0014	0.0281	0.025	0.022	0.0694	0.0207	0.0876	0.0021
9	rs117765583	3793304	0.93	0.429746626914861	0.86	0.450156947394433	0.0157450226861267	0.174455164014898	0.0183	0.0222	0.0207	0.0063	0.1737	0.0074	0.0065	0.0489	0.0018	0.1118	0.1358	0.0262	0.0032	0.1167	0.021	0.0056	0.0083	0.0041	0.0013	0.0281	0.0251	0.022	0.0695	0.0207	0.0876	0.002
9	rs4507820	3797024	0.93	0.429746626914861	0.86	0.450156947394433	0.0173996392080053	0.160300473335357	0.0183	0.0222	0.0209	0.0063	0.1737	0.0075	0.0064	0.0491	0.0018	0.1121	0.1359	0.0261	0.0032	0.1166	0.021	0.0056	0.0083	0.0041	0.0013	0.028	0.0251	0.0219	0.0695	0.0207	0.0876	0.002
9	rs1411881	3799448	0.93	0.429746626914861	0.86	0.450156947394433	0.0190029111534088	0.164678601757844	0.0183	0.0222	0.0208	0.0063	0.1738	0.0075	0.0064	0.0491	0.0017	0.1122	0.136	0.0261	0.0032	0.1167	0.021	0.0056	0.0082	0.004	0.0013	0.0279	0.025	0.0218	0.0695	0.0207	0.0876	0.002
9	rs117983182	3800758	0.93	0.429746626914861	0.86	0.450156947394433	0.0191446906450916	0.164678601757844	0.0183	0.0222	0.0208	0.0063	0.1738	0.0075	0.0064	0.0491	0.0017	0.1124	0.1359	0.026	0.0032	0.1167	0.021	0.0056	0.0082	0.004	0.0013	0.0279	0.025	0.0219	0.0694	0.0207	0.0876	0.002
9	rs75481885	3801266	0.93	0.429746626914861	0.86	0.450156947394433	0.0190695353435964	0.165069777592958	0.0183	0.0222	0.0208	0.0064	0.1738	0.0075	0.0064	0.0491	0.0017	0.1124	0.1359	0.026	0.0032	0.1167	0.021	0.0056	0.0082	0.004	0.0013	0.0279	0.025	0.0219	0.0694	0.0207	0.0875	0.002
9	rs117717271	3804237	0.93	0.429746626914861	0.86	0.450156947394433	0.0205170364071149	0.171174460519214	0.0183	0.0222	0.0207	0.0064	0.1741	0.0076	0.0064	0.0491	0.0017	0.1127	0.1359	0.026	0.0031	0.1168	0.0209	0.0056	0.0082	0.004	0.0012	0.0278	0.0249	0.0219	0.0694	0.0207	0.0874	0.002
9	rs57220133	3808404	0.93	0.429746626914861	0.86	0.450156947394433	0.0230114091987992	0.176253736723342	0.0183	0.0222	0.0206	0.0064	0.1743	0.0077	0.0063	0.0492	0.0017	0.113	0.1359	0.0259	0.0031	0.1168	0.0209	0.0056	0.0082	0.004	0.0012	0.0277	0.0249	0.022	0.0694	0.0207	0.0873	0.002
9	rs113499703	3809498	0.93	0.429746626914861	0.86	0.450156947394433	0.024386872534327	0.180475142799252	0.0183	0.0222	0.0206	0.0064	0.1744	0.0077	0.0063	0.0492	0.0017	0.1131	0.1359	0.0259	0.003	0.1168	0.0208	0.0056	0.0082	0.004	0.0012	0.0277	0.0248	0.0219	0.0695	0.0207	0.0873	0.002
9	rs1537162	3809726	0.93	0.429746626914861	0.86	0.450156947394433	0.0245565936821786	0.181283119146183	0.0183	0.0222	0.0205	0.0064	0.1744	0.0077	0.0063	0.0492	0.0017	0.1132	0.1359	0.0259	0.003	0.1168	0.0208	0.0056	0.0082	0.004	0.0012	0.0277	0.0248	0.0219	0.0695	0.0207	0.0873	0.002
9	rs72614074	3810595	0.93	0.429746626914861	0.86	0.450156947394433	0.0253052312735391	0.184629097908098	0.0183	0.0221	0.0205	0.0064	0.1744	0.0077	0.0063	0.0492	0.0017	0.1132	0.1359	0.0259	0.003	0.1168	0.0208	0.0056	0.0082	0.004	0.0012	0.0277	0.0248	0.0219	0.0694	0.0207	0.0874	0.002
9	rs73640768	3810885	0.93	0.429746626914861	0.86	0.450156947394433	0.0254076333712427	0.186667144568023	0.0183	0.0221	0.0205	0.0064	0.1744	0.0077	0.0063	0.0492	0.0017	0.1132	0.136	0.0259	0.003	0.1168	0.0208	0.0056	0.0082	0.004	0.0012	0.0276	0.0248	0.0219	0.0694	0.0207	0.0875	0.002
9	rs10973659	3816886	0.93	0.429746626914861	0.86	0.450156947394433	0.0256546041764494	0.195102369144182	0.0182	0.0218	0.0205	0.0064	0.1745	0.0077	0.0063	0.0492	0.0017	0.1132	0.1362	0.026	0.0029	0.1168	0.0207	0.0056	0.0082	0.0038	0.0011	0.0275	0.0248	0.0219	0.0692	0.0208	0.0886	0.0019
9	rs2380902	3817537	0.93	0.429746626914861	0.86	0.450156947394433	0.0240696776494621	0.190457601211917	0.0182	0.0218	0.0205	0.0064	0.1745	0.0077	0.0063	0.0491	0.0017	0.1133	0.1362	0.026	0.0029	0.1168	0.0207	0.0056	0.0082	0.0038	0.0011	0.0275	0.0248	0.0219	0.0692	0.0208	0.0886	0.0019
9	rs10973662	3818908	0.93	0.429746626914861	0.86	0.450156947394433	0.0231262469893103	0.189020323484929	0.0181	0.0218	0.0204	0.0064	0.1745	0.0077	0.0063	0.0492	0.0017	0.1132	0.1362	0.026	0.0029	0.1168	0.0207	0.0055	0.0082	0.0038	0.0011	0.0274	0.0249	0.0219	0.0693	0.0208	0.0886	0.0019
9	rs2124209	3819902	0.93	0.429746626914861	0.86	0.450156947394433	0.0228969818060136	0.190868931332259	0.0181	0.0218	0.0204	0.0064	0.1746	0.0077	0.0063	0.0492	0.0017	0.1132	0.1363	0.026	0.0029	0.1168	0.0206	0.0055	0.0081	0.0038	0.0011	0.0274	0.0249	0.0219	0.0693	0.0207	0.0886	0.0019
9	rs62521380	3821304	0.93	0.429746626914861	0.86	0.450156947394433	0.0214918647647642	0.187177849683327	0.0181	0.0218	0.0204	0.0064	0.1745	0.0077	0.0063	0.0492	0.0017	0.1132	0.1363	0.0262	0.0029	0.1169	0.0206	0.0055	0.0081	0.0038	0.0011	0.0274	0.0249	0.0219	0.0694	0.0207	0.0885	0.0019
9	rs117876027	3825015	0.93	0.429746626914861	0.85	0.498060230126391	0.0215555904950451	0.187075670563443	0.0181	0.0219	0.0201	0.0063	0.1746	0.0077	0.0063	0.0494	0.0018	0.1128	0.1365	0.0263	0.0029	0.1177	0.0204	0.0055	0.0078	0.0037	0.0011	0.0269	0.0252	0.0218	0.0699	0.0206	0.0881	0.002
9	rs80030970	3826670	0.94	0.389848785336034	0.85	0.498060230126391	0.0248077160512691	0.198428254519909	0.018	0.0221	0.0198	0.0063	0.1744	0.0078	0.0063	0.0495	0.0019	0.1123	0.1371	0.0264	0.0029	0.1186	0.0202	0.0055	0.0075	0.0037	0.0011	0.0264	0.0254	0.0217	0.0702	0.0205	0.0877	0.002
9	rs12376878	3826710	0.94	0.389848785336034	0.85	0.498060230126391	0.0264902006265727	0.210641341207659	0.018	0.0221	0.0198	0.0063	0.1744	0.0078	0.0063	0.0496	0.0019	0.1123	0.1372	0.0264	0.0028	0.1186	0.0202	0.0055	0.0075	0.0036	0.0011	0.0264	0.0254	0.0217	0.0703	0.0205	0.0876	0.002
9	rs1331260	3827120	0.94	0.389848785336034	0.85	0.498060230126391	0.0240203842686932	0.21245149490782	0.018	0.0222	0.0198	0.0063	0.1744	0.0079	0.0063	0.0496	0.0019	0.112	0.1373	0.0264	0.0027	0.1188	0.0202	0.0055	0.0075	0.0036	0.0011	0.0262	0.0255	0.0218	0.0702	0.0205	0.0876	0.0021
9	rs10118031	3828609	0.94	0.389848785336034	0.85	0.498060230126391	0.0263320717573823	0.216838146748	0.0182	0.0227	0.0194	0.006	0.1743	0.0076	0.0061	0.0494	0.002	0.1115	0.1375	0.0262	0.0028	0.1199	0.0203	0.0055	0.0072	0.0037	0.0013	0.0256	0.0256	0.0217	0.0702	0.0213	0.0871	0.0023
9	rs12001442	3828696	0.94	0.389848785336034	0.85	0.498060230126391	0.0257683692416993	0.222877072589511	0.0182	0.0227	0.0193	0.0059	0.174	0.0076	0.0061	0.0493	0.002	0.1119	0.1375	0.0264	0.0028	0.1199	0.0203	0.0055	0.0072	0.0037	0.0013	0.0255	0.0256	0.0217	0.0701	0.0213	0.087	0.0023
9	rs17742098	3828745	0.94	0.389848785336034	0.85	0.498060230126391	0.0246467873057892	0.226134444403144	0.0182	0.0227	0.0194	0.0059	0.1741	0.0076	0.0062	0.0493	0.002	0.1118	0.1375	0.0264	0.0028	0.1199	0.0204	0.0055	0.0072	0.0037	0.0013	0.0255	0.0256	0.0217	0.0701	0.0213	0.0869	0.0023
9	rs7029652	3829212	0.94	0.389848785336034	0.85	0.498060230126391	0.0320224520576884	0.246219732924627	0.0184	0.0229	0.0193	0.0059	0.1741	0.0075	0.0062	0.0492	0.002	0.1116	0.1377	0.027	0.0028	0.1202	0.0207	0.0055	0.0071	0.0038	0.0014	0.025	0.0257	0.0218	0.0696	0.0217	0.0866	0.0023
9	rs7024250	3833480	0.94	0.389848785336034	0.85	0.498060230126391	0.0315657743384233	0.258506954013813	0.0185	0.023	0.0191	0.0058	0.1739	0.0074	0.0063	0.0489	0.002	0.1116	0.1381	0.0275	0.0029	0.12	0.0209	0.0056	0.007	0.0038	0.0014	0.0246	0.0256	0.0219	0.0693	0.022	0.0864	0.0022
9	rs10973728	3837052	0.94	0.389848785336034	0.85	0.498060230126391	0.0340969908129462	0.289026875031552	0.0185	0.0231	0.0191	0.0057	0.1739	0.0074	0.0064	0.0488	0.0019	0.1116	0.1385	0.0278	0.0029	0.1198	0.0209	0.0056	0.007	0.0038	0.0014	0.0244	0.0256	0.0219	0.0693	0.022	0.0864	0.0022
9	rs10973737	3838929	0.94	0.389848785336034	0.85	0.498060230126391	0.0331596048385736	0.281415529870671	0.0185	0.0231	0.019	0.0056	0.1738	0.0074	0.0063	0.0488	0.0019	0.1117	0.1386	0.0278	0.0029	0.12	0.0209	0.0055	0.0069	0.0038	0.0014	0.0244	0.0257	0.0218	0.0693	0.022	0.0863	0.0022
9	rs77521733	3840257	0.94	0.389848785336034	0.85	0.498060230126391	0.0342233564783728	0.296462660939529	0.0185	0.0231	0.019	0.0055	0.1736	0.0075	0.0062	0.0488	0.0019	0.1119	0.1387	0.0278	0.0029	0.1201	0.0208	0.0055	0.0069	0.0038	0.0014	0.0243	0.0258	0.0219	0.0693	0.0221	0.0862	0.0022
9	rs17742721	3846166	0.95	0.352537935866182	0.85	0.498060230126391	0.052532890688383	0.220174408763185	0.0186	0.0233	0.0189	0.005	0.1715	0.0078	0.0059	0.0486	0.0018	0.1122	0.1401	0.028	0.0028	0.1215	0.0202	0.0054	0.0064	0.0037	0.0014	0.0241	0.0262	0.0222	0.0689	0.0226	0.0863	0.0021
9	rs55662620	3850703	0.95	0.352537935866182	0.85	0.498060230126391	0.0524989694816259	0.216301608967598	0.0186	0.0233	0.019	0.005	0.1712	0.0077	0.0059	0.0486	0.0018	0.1121	0.1403	0.028	0.0028	0.1217	0.0202	0.0054	0.0065	0.0037	0.0014	0.0241	0.0262	0.0221	0.0689	0.0228	0.0863	0.0021
9	rs11788034	3851002	0.95	0.352537935866182	0.85	0.498060230126391	0.055769783450826	0.229625873785198	0.0186	0.0233	0.019	0.005	0.1712	0.0077	0.006	0.0486	0.0018	0.1121	0.1403	0.0279	0.0028	0.1217	0.0202	0.0054	0.0065	0.0037	0.0014	0.0241	0.0262	0.0221	0.0689	0.0228	0.0863	0.0021
9	rs10814699	3856678	0.95	0.352537935866182	0.85	0.498060230126391	0.0410080816186187	0.199784792251232	0.0186	0.0233	0.019	0.0049	0.171	0.0075	0.0059	0.0487	0.0017	0.112	0.1411	0.0277	0.0028	0.1213	0.02	0.0054	0.0065	0.0036	0.0014	0.0243	0.0261	0.022	0.069	0.0231	0.0866	0.002
9	rs16919799	3859604	0.96	0.3177447436144	0.85	0.498060230126391	0.0344897862938506	0.194480879875135	0.0186	0.0233	0.019	0.0049	0.1711	0.0073	0.0059	0.0487	0.0017	0.1118	0.1411	0.0277	0.0028	0.1218	0.0197	0.0055	0.0064	0.0036	0.0014	0.0241	0.0261	0.0221	0.069	0.0232	0.0866	0.002
9	rs7023178	3860800	0.96	0.3177447436144	0.85	0.498060230126391	0.0345279652962999	0.197490935376737	0.0186	0.0233	0.019	0.0048	0.1711	0.0073	0.0059	0.0488	0.0017	0.1118	0.1412	0.0277	0.0028	0.1218	0.0197	0.0055	0.0064	0.0036	0.0014	0.0241	0.0261	0.0221	0.0689	0.0233	0.0867	0.002
9	rs111449631	3882514	0.96	0.3177447436144	0.86	0.450156947394433	0.0200547947069748	0.147326056600099	0.0187	0.0233	0.0186	0.0046	0.1722	0.0074	0.0053	0.0503	0.0014	0.1087	0.1413	0.0281	0.0028	0.1211	0.0193	0.0056	0.006	0.0035	0.0014	0.0241	0.0258	0.0233	0.068	0.0244	0.0885	0.0017
9	rs118079336	3887708	0.96	0.3177447436144	0.86	0.450156947394433	0.0217567594704145	0.139787500270611	0.0187	0.0233	0.0185	0.0046	0.1722	0.0075	0.0053	0.0504	0.0014	0.1085	0.1412	0.0281	0.0027	0.1211	0.0193	0.0057	0.006	0.0035	0.0014	0.0241	0.0258	0.0234	0.0679	0.0245	0.0886	0.0017
9	rs10974056	3889264	0.96	0.3177447436144	0.86	0.450156947394433	0.0219962468942764	0.136940671652922	0.0187	0.0233	0.0185	0.0046	0.1721	0.0075	0.0054	0.0504	0.0014	0.1084	0.1412	0.0281	0.0028	0.1211	0.0192	0.0057	0.006	0.0035	0.0014	0.0241	0.0258	0.0234	0.0679	0.0245	0.0886	0.0016
9	rs16919898	3892020	0.96	0.3177447436144	0.86	0.450156947394433	0.0214827722075563	0.134933388472316	0.0187	0.0233	0.0185	0.0046	0.1721	0.0075	0.0053	0.0506	0.0014	0.1083	0.1411	0.0282	0.0028	0.1211	0.0192	0.0057	0.006	0.0035	0.0014	0.0241	0.0257	0.0235	0.0678	0.0246	0.0887	0.0016
9	rs10974063	3897073	0.97	0.285396128624663	0.86	0.450156947394433	0.0254486768807577	0.136209492044999	0.0187	0.0233	0.0184	0.0044	0.1719	0.0075	0.0052	0.0508	0.0014	0.1085	0.1409	0.0284	0.0028	0.1209	0.0193	0.0057	0.0059	0.0035	0.0015	0.0241	0.0257	0.0236	0.0677	0.0247	0.0889	0.0016
9	rs10974064	3897225	0.97	0.285396128624663	0.85	0.498060230126391	0.0253256880864329	0.137489997367732	0.0187	0.0233	0.0184	0.0044	0.172	0.0075	0.0053	0.0508	0.0014	0.1085	0.1408	0.0284	0.0028	0.121	0.0193	0.0057	0.0059	0.0035	0.0014	0.024	0.0257	0.0235	0.0677	0.0247	0.089	0.0016
9	rs35880221	3906221	0.97	0.285396128624663	0.85	0.498060230126391	0.0272262999154207	0.131492025040899	0.0186	0.0233	0.0183	0.0044	0.1721	0.0076	0.0052	0.0512	0.0014	0.1079	0.1408	0.0288	0.0028	0.1209	0.0194	0.0055	0.0058	0.0035	0.0015	0.0236	0.0256	0.0237	0.0675	0.025	0.0894	0.0016
9	rs639833	3911421	0.97	0.285396128624663	0.85	0.498060230126391	0.0329743122643938	0.141820772762153	0.0185	0.0233	0.0182	0.0044	0.172	0.0076	0.0051	0.0514	0.0013	0.1077	0.1407	0.0291	0.0029	0.1208	0.0195	0.0055	0.0058	0.0035	0.0015	0.0234	0.0255	0.0239	0.0673	0.0251	0.0897	0.0016
9	rs16919975	3912736	0.97	0.285396128624663	0.85	0.498060230126391	0.0330730446403717	0.136026921577268	0.0185	0.0233	0.0182	0.0044	0.172	0.0076	0.0051	0.0515	0.0013	0.1077	0.1407	0.029	0.0029	0.1208	0.0195	0.0054	0.0058	0.0035	0.0015	0.0234	0.0254	0.0239	0.0672	0.0252	0.0897	0.0016
9	rs17694370	3917432	0.97	0.285396128624663	0.85	0.498060230126391	0.0342360109744614	0.131852727870306	0.0184	0.0233	0.0181	0.0043	0.1721	0.0076	0.0051	0.0516	0.0013	0.1074	0.1409	0.029	0.0029	0.1209	0.0195	0.0054	0.0058	0.0035	0.0015	0.0233	0.0255	0.024	0.0672	0.0252	0.0898	0.0016
9	rs111298328	3918603	0.97	0.285396128624663	0.85	0.498060230126391	0.0341474979706353	0.132575227842173	0.0184	0.0233	0.0181	0.0043	0.1721	0.0075	0.0051	0.0517	0.0013	0.1074	0.1409	0.029	0.0029	0.1209	0.0194	0.0054	0.0058	0.0035	0.0015	0.0233	0.0254	0.024	0.0672	0.0252	0.0898	0.0015
9	rs111470985	3920346	0.97	0.285396128624663	0.85	0.498060230126391	0.0345406981700402	0.131221737686608	0.0184	0.0233	0.018	0.0043	0.1721	0.0075	0.005	0.0516	0.0013	0.1074	0.1411	0.029	0.0029	0.1208	0.0195	0.0054	0.0058	0.0035	0.0015	0.0233	0.0255	0.0241	0.0672	0.0253	0.0899	0.0015
9	rs789006	3927108	0.98	0.255415240389183	0.85	0.498060230126391	0.0993230080580224	0.126658493928512	0.0177	0.0228	0.0179	0.0049	0.173	0.0086	0.0047	0.0525	0.0014	0.107	0.141	0.0297	0.003	0.1166	0.0187	0.0056	0.0058	0.0035	0.0017	0.0229	0.0261	0.025	0.0666	0.0257	0.0914	0.0015
9	rs624290	3928115	0.98	0.255415240389183	0.85	0.498060230126391	0.100843471124643	0.126303135951984	0.0177	0.0228	0.0179	0.0049	0.173	0.0086	0.0047	0.0525	0.0014	0.107	0.1411	0.0298	0.003	0.1165	0.0187	0.0056	0.0058	0.0035	0.0017	0.0229	0.0262	0.025	0.0666	0.0257	0.0915	0.0015
9	rs474511	3934318	0.98	0.255415240389183	0.85	0.498060230126391	0.107959381415327	0.127548514627829	0.0176	0.0228	0.0179	0.0049	0.1731	0.0086	0.0047	0.0526	0.0015	0.1068	0.1411	0.0299	0.003	0.116	0.0187	0.0056	0.0059	0.0034	0.0017	0.0228	0.0263	0.0252	0.0664	0.0258	0.0916	0.0015
9	rs570820	3937351	0.98	0.255415240389183	0.85	0.498060230126391	0.14940178405254	0.128083639446041	0.0175	0.0227	0.0178	0.0049	0.1733	0.0086	0.0046	0.0527	0.0015	0.1068	0.1411	0.03	0.0029	0.1157	0.0187	0.0056	0.006	0.0034	0.0018	0.0228	0.0264	0.0252	0.0663	0.0259	0.0917	0.0013
9	rs477188	3940622	0.98	0.255415240389183	0.85	0.498060230126391	0.173808582088134	0.140340967751042	0.0174	0.0226	0.0178	0.0049	0.1733	0.0087	0.0047	0.0527	0.0015	0.1066	0.1411	0.0301	0.0031	0.1155	0.0187	0.0058	0.006	0.0036	0.0018	0.0227	0.0265	0.0251	0.0661	0.0261	0.0915	0.0013
9	rs12554821	3942136	0.98	0.255415240389183	0.85	0.498060230126391	0.197818380333989	0.149303791932718	0.0174	0.0226	0.0178	0.005	0.1732	0.0088	0.0048	0.0527	0.0015	0.1066	0.1411	0.03	0.0032	0.1153	0.0188	0.0058	0.0061	0.0038	0.0018	0.0226	0.0264	0.025	0.066	0.0261	0.0915	0.0013
9	rs1445341	3943182	0.98	0.255415240389183	0.84	0.549223467132668	0.201204023194229	0.149398206452259	0.0174	0.0226	0.0178	0.005	0.1731	0.0088	0.0048	0.0527	0.0015	0.1066	0.141	0.0301	0.0032	0.1154	0.0188	0.0059	0.006	0.0038	0.0018	0.0226	0.0264	0.025	0.066	0.0261	0.0915	0.0013
9	rs1445338	3946361	0.98	0.255415240389183	0.84	0.549223467132668	0.234929259285795	0.170283492808381	0.0175	0.0228	0.0177	0.0053	0.1726	0.0091	0.005	0.053	0.0016	0.1057	0.1406	0.0301	0.0035	0.1138	0.0189	0.0064	0.0061	0.004	0.0019	0.0225	0.0271	0.0252	0.0657	0.0264	0.0914	0.0014
9	rs113414353	3947776	0.98	0.255415240389183	0.84	0.549223467132668	0.246469822717544	0.160881814645972	0.0174	0.0228	0.0177	0.0054	0.1726	0.0092	0.0051	0.053	0.0017	0.1054	0.1406	0.0301	0.0034	0.1136	0.0189	0.0064	0.0061	0.004	0.0019	0.0225	0.0273	0.0252	0.0657	0.0264	0.0914	0.0015
9	rs1017568	3948365	0.98	0.255415240389183	0.84	0.549223467132668	0.260251047410281	0.159043458968422	0.0174	0.0228	0.0177	0.0054	0.1724	0.0093	0.0051	0.0532	0.0017	0.1053	0.1407	0.03	0.0034	0.1135	0.0189	0.0064	0.0061	0.004	0.0019	0.0225	0.0274	0.0252	0.0657	0.0264	0.0915	0.0015
9	rs28520598	3952520	0.98	0.255415240389183	0.84	0.549223467132668	0.342882779827023	0.16068795149121	0.0173	0.0228	0.0177	0.0056	0.1721	0.0096	0.0051	0.0537	0.0018	0.1049	0.1409	0.03	0.0034	0.1124	0.0189	0.0063	0.0062	0.004	0.002	0.0226	0.0273	0.0252	0.0661	0.0266	0.0915	0.0015
9	rs656248	3956013	0.98	0.255415240389183	0.84	0.549223467132668	0.518935063098013	0.198011483840927	0.0171	0.0227	0.0174	0.0059	0.172	0.01	0.0052	0.054	0.0018	0.1047	0.1411	0.0303	0.0032	0.1111	0.019	0.0063	0.0065	0.0042	0.002	0.0228	0.0272	0.0253	0.066	0.0268	0.0911	0.0015
9	rs10974260	3958159	0.98	0.255415240389183	0.84	0.549223467132668	0.614120434482086	0.195724527824818	0.0169	0.0225	0.0173	0.0061	0.1721	0.0101	0.0051	0.0542	0.0019	0.1044	0.1413	0.0302	0.003	0.1102	0.0192	0.0063	0.0066	0.0041	0.0019	0.023	0.0275	0.0253	0.066	0.027	0.0914	0.0015
9	rs528938	3958518	0.98	0.255415240389183	0.84	0.549223467132668	0.781150716808789	0.251156942551563	0.0168	0.0224	0.0176	0.0061	0.1719	0.0105	0.0053	0.0543	0.0019	0.1039	0.1415	0.0305	0.0029	0.1088	0.0193	0.0065	0.0069	0.0041	0.0019	0.0231	0.0277	0.0252	0.066	0.0273	0.0916	0.0015
9	rs10814808	3958553	0.98	0.255415240389183	0.84	0.549223467132668	0.712088664165121	0.205241821329961	0.0168	0.0239	0.0176	0.0062	0.1718	0.0105	0.0053	0.0542	0.0019	0.104	0.1401	0.0304	0.0029	0.1087	0.0194	0.0065	0.0069	0.0041	0.0019	0.0231	0.0278	0.0251	0.0661	0.0273	0.0914	0.0015
9	rs10974261	3960429	0.98	0.255415240389183	0.84	0.549223467132668	0.71945719170338	0.145451359012287	0.0166	0.0238	0.018	0.0063	0.1714	0.0104	0.0056	0.0537	0.0019	0.1034	0.1397	0.0306	0.003	0.1086	0.0196	0.0065	0.0068	0.0043	0.002	0.0234	0.0287	0.0256	0.0663	0.028	0.0897	0.0016
9	rs635171	3961492	0.98	0.255415240389183	0.84	0.549223467132668	0.746079210365189	0.172663003498232	0.0165	0.0238	0.0181	0.0063	0.1714	0.0104	0.0057	0.0535	0.0019	0.1035	0.1397	0.0307	0.003	0.1084	0.0196	0.0065	0.0067	0.0043	0.002	0.0234	0.0288	0.0256	0.0662	0.0281	0.0895	0.0016
9	rs7026198	3961892	0.98	0.255415240389183	0.84	0.549223467132668	0.700767289617386	0.158368059185819	0.0165	0.0238	0.0181	0.0063	0.1715	0.0105	0.0057	0.0535	0.0019	0.1037	0.1397	0.0306	0.003	0.1083	0.0196	0.0065	0.0068	0.0043	0.0019	0.0234	0.0289	0.0256	0.0662	0.0278	0.0894	0.0016
9	rs12552362	3963848	0.98	0.255415240389183	0.84	0.549223467132668	0.796217423822384	0.176453972397721	0.0165	0.0238	0.0182	0.0064	0.1714	0.0106	0.0058	0.0534	0.002	0.1037	0.14	0.0304	0.0031	0.1074	0.0197	0.0065	0.0069	0.0044	0.0019	0.0235	0.0289	0.0257	0.0659	0.0284	0.0892	0.0017
9	rs509879	3965805	0.98	0.255415240389183	0.84	0.549223467132668	0.819524001845569	0.191692494967594	0.0164	0.0238	0.0182	0.0064	0.1713	0.0107	0.0059	0.0534	0.002	0.1036	0.1402	0.0303	0.0032	0.1074	0.0197	0.0066	0.007	0.0044	0.0019	0.0235	0.0289	0.0257	0.0658	0.0284	0.0889	0.0017
9	rs13292794	3968333	0.98	0.255415240389183	0.84	0.549223467132668	0.759778777805631	0.167620352585726	0.0165	0.0237	0.0182	0.0064	0.1713	0.0107	0.0059	0.0533	0.002	0.1035	0.1402	0.0303	0.0032	0.1075	0.0199	0.0066	0.007	0.0044	0.0019	0.0235	0.029	0.0257	0.0658	0.0283	0.0889	0.0017
9	rs585217	3971746	0.98	0.255415240389183	0.84	0.549223467132668	0.731812655805052	0.18513789203775	0.0165	0.0237	0.0182	0.0064	0.1713	0.0107	0.006	0.0532	0.002	0.1033	0.14	0.0303	0.0033	0.1075	0.02	0.0065	0.007	0.0043	0.0019	0.0234	0.0291	0.0257	0.0658	0.0284	0.0889	0.0017
9	rs13291857	3973052	0.98	0.255415240389183	0.84	0.549223467132668	0.697526439176974	0.160106858438354	0.0165	0.0237	0.0181	0.0064	0.1712	0.0107	0.006	0.0532	0.002	0.1032	0.1401	0.0303	0.0033	0.1075	0.02	0.0065	0.007	0.0043	0.0019	0.0234	0.0292	0.0257	0.0657	0.0283	0.0889	0.0017
9	rs13294661	3976597	0.98	0.255415240389183	0.84	0.549223467132668	0.660238759035078	0.159140027848149	0.0166	0.0238	0.0182	0.0064	0.171	0.0105	0.006	0.053	0.0021	0.1033	0.1399	0.0304	0.0033	0.1075	0.0202	0.0064	0.007	0.0044	0.0019	0.0234	0.0292	0.0259	0.0656	0.0284	0.0888	0.0018
9	rs34632222	3977184	0.98	0.255415240389183	0.84	0.549223467132668	0.612523909304037	0.158175275208145	0.0166	0.0239	0.0181	0.0064	0.1711	0.0106	0.006	0.053	0.0021	0.1033	0.1399	0.0304	0.0034	0.1076	0.0202	0.0065	0.007	0.0042	0.0019	0.0234	0.0291	0.0259	0.0655	0.0284	0.0886	0.0018
9	rs627947	3981076	0.98	0.255415240389183	0.84	0.549223467132668	0.529901944053118	0.17196779159252	0.0164	0.0245	0.0184	0.0065	0.1696	0.0104	0.0062	0.0525	0.0023	0.1035	0.1404	0.0304	0.0032	0.1071	0.0205	0.0064	0.0072	0.0042	0.0018	0.0233	0.0296	0.026	0.066	0.0283	0.0883	0.002
9	rs12351382	3981646	0.99	0.227721472602965	0.84	0.549223467132668	0.282018734686143	0.157404973625127	0.0164	0.0252	0.0185	0.0065	0.1676	0.0101	0.0065	0.0518	0.0024	0.1036	0.1415	0.0303	0.0033	0.1081	0.0208	0.0068	0.007	0.004	0.0017	0.0232	0.0303	0.026	0.0669	0.0268	0.087	0.0021
9	rs657076	3983003	0.99	0.227721472602965	0.84	0.549223467132668	0.204424969933426	0.165363373537302	0.0165	0.0256	0.0183	0.0067	0.1662	0.0105	0.0071	0.0513	0.0023	0.1027	0.1416	0.0302	0.0034	0.1085	0.0208	0.0073	0.0071	0.0039	0.0017	0.0234	0.0318	0.0263	0.0672	0.0253	0.0869	0.0021
9	rs72685673	3984300	0.99	0.227721472602965	0.84	0.549223467132668	0.206760411983272	0.167030541089163	0.0165	0.0257	0.0184	0.0067	0.1663	0.0106	0.0071	0.0514	0.0023	0.1025	0.1416	0.0301	0.0034	0.1086	0.0209	0.0073	0.007	0.004	0.0017	0.0233	0.0319	0.0264	0.0672	0.0251	0.0867	0.0021
9	rs10974273	3986297	0.99	0.227721472602965	0.84	0.549223467132668	0.208551765925686	0.168309385924453	0.0165	0.0258	0.0184	0.0067	0.1662	0.0106	0.0071	0.0513	0.0023	0.1025	0.1419	0.0301	0.0034	0.1086	0.0208	0.0074	0.0071	0.0039	0.0017	0.0233	0.0319	0.0263	0.0675	0.0248	0.0865	0.0021
9	rs485649	3989789	0.99	0.227721472602965	0.84	0.549223467132668	0.233014284024134	0.173458725360656	0.0165	0.0259	0.0184	0.0067	0.1662	0.0107	0.0071	0.0513	0.0023	0.1024	0.1424	0.0301	0.0033	0.1085	0.0209	0.0074	0.0071	0.0039	0.0017	0.0233	0.0321	0.0262	0.0674	0.0246	0.0864	0.0021
9	rs682613	3990459	0.99	0.227721472602965	0.84	0.549223467132668	0.221046675724313	0.170283492808381	0.0166	0.0259	0.0184	0.0067	0.1663	0.0106	0.0071	0.0513	0.0023	0.1024	0.1425	0.0301	0.0033	0.1084	0.0208	0.0074	0.0071	0.0038	0.0017	0.0233	0.0321	0.0263	0.0674	0.0246	0.0863	0.0021
9	rs116922882	3992353	1	0.202230525110681	0.84	0.549223467132668	0.157048202246783	0.156156087589922	0.0156	0.0264	0.0178	0.0064	0.1661	0.0101	0.0067	0.0505	0.0021	0.1031	0.1441	0.0293	0.0031	0.1096	0.0207	0.0077	0.008	0.0036	0.0016	0.0236	0.033	0.0257	0.069	0.023	0.086	0.0019
9	rs17753622	3992597	1	0.202230525110681	0.84	0.549223467132668	0.166599110094213	0.145264366835946	0.0155	0.0265	0.0178	0.0063	0.1662	0.01	0.0066	0.0504	0.0021	0.1033	0.1444	0.0293	0.0031	0.1096	0.0207	0.0075	0.0082	0.0035	0.0015	0.0236	0.033	0.0256	0.0692	0.0229	0.086	0.0019
9	rs11790849	3995072	1	0.202230525110681	0.84	0.549223467132668	0.244634238670784	0.17385706294121	0.0147	0.027	0.0174	0.0061	0.1668	0.0097	0.0063	0.0498	0.0019	0.104	0.1455	0.0286	0.0028	0.1101	0.0203	0.0078	0.0089	0.0033	0.0014	0.0237	0.0334	0.0253	0.0702	0.0218	0.086	0.0017
9	rs117844905	4001207	1	0.202230525110681	0.84	0.549223467132668	0.2110743183523	0.165853107349619	0.0147	0.027	0.0174	0.0061	0.1668	0.0095	0.0063	0.0498	0.0019	0.1039	0.1457	0.0286	0.0029	0.1102	0.0203	0.0078	0.0088	0.0033	0.0014	0.0237	0.0335	0.0253	0.0703	0.0217	0.086	0.0017
9	rs500044	4002823	1	0.202230525110681	0.84	0.549223467132668	0.210351844523546	0.160494171036998	0.0147	0.027	0.0173	0.0061	0.1668	0.0095	0.0063	0.0498	0.0019	0.1038	0.1458	0.0285	0.0029	0.1102	0.0203	0.0078	0.0088	0.0033	0.0014	0.0237	0.0335	0.0253	0.0704	0.0217	0.0861	0.0017
9	rs117480019	4003500	0.99	0.227721472602965	0.84	0.549223467132668	0.180864601380528	0.149115027303675	0.0147	0.027	0.0173	0.0059	0.1668	0.0094	0.0063	0.0498	0.0019	0.1038	0.1458	0.0277	0.0029	0.1102	0.0202	0.0078	0.0088	0.0033	0.0014	0.0237	0.0335	0.0265	0.0704	0.0217	0.0861	0.0017
9	rs12683476	4008021	0.99	0.227721472602965	0.84	0.549223467132668	0.172445499860599	0.147984245880633	0.0147	0.027	0.0172	0.0059	0.1668	0.0094	0.0063	0.05	0.0018	0.1038	0.1459	0.0277	0.0029	0.1102	0.0202	0.0078	0.0088	0.0033	0.0014	0.0237	0.0335	0.0265	0.0704	0.0216	0.0862	0.0017
9	rs55754007	4008212	0.99	0.227721472602965	0.84	0.549223467132668	0.1706614636497	0.146762737124502	0.0147	0.027	0.0172	0.0059	0.1669	0.0094	0.0063	0.05	0.0018	0.1038	0.1459	0.0276	0.0029	0.1102	0.0202	0.0078	0.0088	0.0033	0.0014	0.0237	0.0335	0.0265	0.0704	0.0216	0.0862	0.0017
9	rs74828772	4019156	1	0.202230525110681	0.84	0.549223467132668	0.157556933774328	0.146012857315485	0.0148	0.0268	0.0169	0.0058	0.168	0.0092	0.0062	0.0501	0.0018	0.1039	0.1459	0.0273	0.0028	0.1101	0.0202	0.0079	0.0087	0.0033	0.0014	0.0242	0.0337	0.0263	0.0703	0.0209	0.0867	0.0017
9	rs474546	4021867	1	0.202230525110681	0.85	0.498060230126391	0.187669441108911	0.170580301813617	0.015	0.0264	0.0163	0.0056	0.1698	0.009	0.0059	0.0501	0.0017	0.104	0.1465	0.027	0.0026	0.1107	0.0199	0.0079	0.0085	0.0033	0.0013	0.0248	0.0344	0.0259	0.0702	0.019	0.0875	0.0016
9	rs10974282	4023495	1	0.202230525110681	0.85	0.498060230126391	0.197315283452722	0.169591640529067	0.015	0.0263	0.0162	0.0056	0.1702	0.009	0.0059	0.0501	0.0017	0.104	0.1466	0.027	0.0025	0.1107	0.0199	0.0079	0.0084	0.0032	0.0012	0.025	0.0346	0.0258	0.0701	0.0187	0.0878	0.0016
9	rs76597430	4023730	1	0.202230525110681	0.85	0.498060230126391	0.210913648015099	0.180172472046848	0.015	0.0262	0.0162	0.0055	0.1705	0.009	0.0059	0.0501	0.0017	0.104	0.1467	0.0269	0.0025	0.1107	0.0198	0.008	0.0084	0.0032	0.0012	0.025	0.0346	0.0258	0.0701	0.0186	0.0878	0.0016
9	rs12003592	4026034	1	0.202230525110681	0.85	0.498060230126391	0.268028061995042	0.226896709366062	0.015	0.0257	0.0156	0.0054	0.1725	0.0087	0.0057	0.0505	0.0016	0.1044	0.1473	0.0267	0.0024	0.1105	0.0194	0.008	0.0081	0.0031	0.0011	0.0256	0.0352	0.0252	0.0698	0.0175	0.0884	0.0015
9	rs16920433	4032693	1	0.202230525110681	0.85	0.498060230126391	0.288465733624951	0.251269512319485	0.0151	0.0253	0.0152	0.0053	0.1736	0.0087	0.0056	0.0508	0.0015	0.1047	0.1475	0.0266	0.0023	0.1104	0.0193	0.008	0.008	0.0029	0.0011	0.026	0.0356	0.0249	0.0697	0.0169	0.0887	0.0015
9	rs7043922	4032790	1	0.202230525110681	0.85	0.498060230126391	0.27583606368182	0.24655537161981	0.0151	0.0253	0.0152	0.0054	0.1736	0.0087	0.0056	0.0508	0.0015	0.1048	0.1473	0.0266	0.0023	0.1104	0.0193	0.008	0.008	0.0029	0.0011	0.026	0.0355	0.0249	0.0697	0.0169	0.0887	0.0015
9	rs10814817	4035710	0.99	0.227721472602965	0.85	0.498060230126391	0.535556532220924	0.293505109976614	0.015	0.0251	0.0143	0.005	0.1779	0.0085	0.0053	0.0505	0.001	0.1049	0.1478	0.0266	0.0019	0.1103	0.0195	0.0079	0.008	0.0023	0.001	0.0265	0.0368	0.0247	0.0688	0.0157	0.0886	0.0013
9	rs511847	4036061	0.99	0.227721472602965	0.85	0.498060230126391	0.594541069228763	0.302642902444844	0.015	0.0252	0.0141	0.0048	0.1786	0.0083	0.0052	0.0505	9e-04	0.105	0.148	0.0267	0.0019	0.1103	0.0195	0.0079	0.008	0.0025	9e-04	0.0264	0.0371	0.0245	0.0687	0.0155	0.0885	0.0013
9	rs681410	4036730	0.99	0.227721472602965	0.85	0.498060230126391	0.694953278445832	0.284452625065019	0.015	0.0252	0.0139	0.0047	0.1794	0.0082	0.0051	0.0505	9e-04	0.1051	0.1482	0.0269	0.0018	0.1103	0.0195	0.0079	0.008	0.0024	9e-04	0.0265	0.0374	0.0244	0.0686	0.0153	0.0883	0.0012
9	rs4487830	4038904	0.99	0.227721472602965	0.84	0.549223467132668	0.707935527876469	0.273288684295087	0.015	0.0252	0.0138	0.0046	0.1796	0.0082	0.0051	0.0505	9e-04	0.1052	0.1482	0.0268	0.0018	0.1105	0.0197	0.0078	0.008	0.0024	9e-04	0.0265	0.0375	0.0244	0.0686	0.0152	0.0881	0.0012
9	rs630470	4040193	0.99	0.227721472602965	0.83	0.603719568470427	0.720128725271868	0.258052722464064	0.015	0.0252	0.0139	0.0046	0.1799	0.0082	0.005	0.0505	9e-04	0.1054	0.1481	0.0268	0.0017	0.1105	0.0198	0.0077	0.008	0.0024	9e-04	0.0265	0.0375	0.0244	0.0686	0.0151	0.0877	0.0012
9	rs4741878	4047495	0.98	0.255415240389183	0.83	0.603719568470427	0.770739981077493	0.273173119035646	0.015	0.0252	0.0137	0.0044	0.1812	0.0084	0.0053	0.0504	8e-04	0.1057	0.1475	0.0269	0.0018	0.1101	0.0201	0.0074	0.0081	0.0023	9e-04	0.0264	0.0379	0.0243	0.0686	0.0149	0.0872	0.0012
9	rs10733504	4047947	0.98	0.255415240389183	0.83	0.603719568470427	0.768895554294291	0.264549066928429	0.015	0.0252	0.0137	0.0044	0.1813	0.0083	0.0052	0.0504	9e-04	0.1058	0.1475	0.0269	0.0018	0.1101	0.0201	0.0074	0.0081	0.0023	9e-04	0.0264	0.0379	0.0242	0.0685	0.0149	0.0872	0.0012
9	rs16920507	4048861	0.98	0.255415240389183	0.83	0.603719568470427	0.788202552808017	0.25975738187356	0.0149	0.0252	0.0136	0.0043	0.1815	0.0083	0.0052	0.0506	8e-04	0.1058	0.1475	0.0269	0.0018	0.11	0.0201	0.0073	0.0081	0.0023	9e-04	0.0264	0.038	0.0241	0.0686	0.0149	0.0871	0.0012
9	rs10974301	4050848	0.98	0.255415240389183	0.83	0.603719568470427	0.794424651744754	0.242648660608635	0.015	0.0249	0.0133	0.0041	0.1829	0.0082	0.0051	0.0518	9e-04	0.106	0.1469	0.0271	0.0018	0.1093	0.0205	0.0067	0.008	0.0023	9e-04	0.0265	0.0381	0.0236	0.0692	0.0146	0.0869	0.0012
9	rs17755461	4052008	0.98	0.255415240389183	0.82	0.661616834019215	0.79668539092656	0.251494699700036	0.015	0.0249	0.0132	0.0041	0.1836	0.0082	0.0051	0.0522	9e-04	0.1059	0.1459	0.0273	0.0018	0.109	0.0205	0.0066	0.008	0.0023	9e-04	0.0266	0.0382	0.0234	0.0693	0.0146	0.087	0.0012
9	rs4741883	4056008	0.98	0.255415240389183	0.82	0.661616834019215	0.770201824252991	0.261237595115044	0.0151	0.0249	0.0132	0.0041	0.184	0.0083	0.0052	0.0527	9e-04	0.1058	0.1452	0.0274	0.0018	0.1088	0.0203	0.0065	0.008	0.0023	9e-04	0.0267	0.0382	0.0234	0.0693	0.0147	0.0871	0.0013
9	rs112270926	4060856	0.98	0.255415240389183	0.82	0.661616834019215	0.737384053169882	0.295633643836388	0.015	0.0248	0.0131	0.0041	0.1843	0.0083	0.0052	0.053	0.001	0.1059	0.1448	0.0274	0.0018	0.1087	0.0201	0.0064	0.008	0.0023	9e-04	0.0269	0.0382	0.0232	0.0693	0.0147	0.0871	0.0013
9	rs10758551	4068002	0.98	0.255415240389183	0.82	0.661616834019215	0.745548659129828	0.306225787468141	0.015	0.0248	0.0131	0.0041	0.1846	0.0083	0.0052	0.0533	0.001	0.106	0.1447	0.0275	0.0019	0.1086	0.0199	0.0064	0.008	0.0023	9e-04	0.027	0.0382	0.023	0.0692	0.0145	0.087	0.0013
9	rs2027392	4070911	0.98	0.255415240389183	0.82	0.661616834019215	0.743125394430332	0.354410797068161	0.015	0.0248	0.013	0.0041	0.1848	0.0083	0.0052	0.0535	0.0011	0.1059	0.1445	0.0275	0.0019	0.1085	0.02	0.0064	0.008	0.0023	0.001	0.0271	0.0381	0.0226	0.0692	0.0145	0.0874	0.0013
9	rs10125963	4071193	0.98	0.255415240389183	0.82	0.661616834019215	0.760695962243862	0.345329538580049	0.015	0.0248	0.013	0.0041	0.1849	0.0084	0.0052	0.0535	0.0011	0.1058	0.1444	0.0275	0.0019	0.1085	0.02	0.0064	0.008	0.0023	0.001	0.0271	0.0381	0.0226	0.0692	0.0145	0.0874	0.0013
9	rs7019763	4076442	0.98	0.255415240389183	0.81	0.722979171095748	0.741915062875346	0.360418639253829	0.015	0.0248	0.0129	0.0042	0.1851	0.0084	0.0052	0.0538	0.0011	0.1055	0.1442	0.0275	0.0021	0.1083	0.0201	0.0063	0.008	0.0023	0.001	0.0273	0.0381	0.0227	0.069	0.0144	0.0874	0.0013
9	rs62521689	4077433	0.98	0.255415240389183	0.82	0.661616834019215	0.744260868016689	0.36771626390783	0.015	0.0248	0.0128	0.0042	0.1852	0.0084	0.0052	0.0539	0.0011	0.1053	0.1441	0.0275	0.0021	0.1083	0.0201	0.0063	0.008	0.0023	0.001	0.0273	0.0381	0.0228	0.069	0.0144	0.0874	0.0013
9	rs117063468	4080060	0.98	0.255415240389183	0.82	0.661616834019215	0.738515659966673	0.355785047937538	0.0151	0.0248	0.0126	0.0042	0.1854	0.0084	0.0051	0.0543	0.0011	0.1047	0.1435	0.0275	0.0023	0.108	0.0202	0.0063	0.0081	0.0023	0.0011	0.0275	0.0382	0.0231	0.0689	0.0143	0.0873	0.0014
9	rs3925024	4080699	0.98	0.255415240389183	0.82	0.661616834019215	0.739723549338957	0.396023581955076	0.0151	0.0248	0.0126	0.0043	0.1854	0.0084	0.0051	0.0543	0.0012	0.1047	0.1435	0.0276	0.0024	0.1079	0.0202	0.0066	0.0081	0.0023	0.0011	0.0276	0.038	0.0231	0.0688	0.0143	0.0874	0.0014
9	Affx-33785538	4080864	0.98	0.255415240389183	0.82	0.661616834019215	0.740403368936312	0.427529428911454	0.015	0.0248	0.0126	0.0044	0.1855	0.0085	0.0052	0.0543	0.0011	0.1046	0.1435	0.0276	0.0023	0.1079	0.0203	0.0066	0.0081	0.0023	0.001	0.0276	0.0381	0.0231	0.0687	0.0143	0.0874	0.0014
9	rs10814832	4084390	0.98	0.255415240389183	0.82	0.661616834019215	0.811093981118232	0.385627493114963	0.0151	0.0248	0.0126	0.0045	0.1858	0.0085	0.005	0.0546	0.0012	0.1044	0.1427	0.0276	0.0024	0.1076	0.0207	0.0064	0.0082	0.0022	0.001	0.0277	0.0383	0.0234	0.0686	0.0143	0.0871	0.0015
9	rs10283748	4085128	0.98	0.255415240389183	0.82	0.661616834019215	0.805129102710142	0.370495129204919	0.0151	0.0247	0.0125	0.0045	0.1858	0.0085	0.0049	0.0546	0.0011	0.1044	0.1427	0.0276	0.0024	0.1076	0.0207	0.0064	0.0082	0.0022	0.001	0.0277	0.0383	0.0234	0.0687	0.0143	0.0871	0.0015
9	rs806044	4091648	0.98	0.255415240389183	0.82	0.661616834019215	0.935468137763181	0.348929055423898	0.0153	0.0244	0.0118	0.0044	0.1861	0.0086	0.0044	0.0561	0.0013	0.1039	0.1422	0.0272	0.0029	0.1069	0.0211	0.0065	0.0082	0.0025	0.0011	0.0279	0.0379	0.024	0.0682	0.014	0.0874	0.0018
9	rs1770393	4096380	0.98	0.255415240389183	0.82	0.661616834019215	0.951977520588437	0.326763340541501	0.0154	0.0244	0.0118	0.0044	0.1862	0.0086	0.0043	0.0563	0.0014	0.1036	0.1422	0.0271	0.0029	0.1067	0.0211	0.0064	0.0081	0.0026	0.0011	0.028	0.0379	0.024	0.0682	0.014	0.0876	0.0018
9	rs76828855	4100665	0.98	0.255415240389183	0.82	0.661616834019215	0.981006388311309	0.308981186909106	0.0154	0.0242	0.0117	0.0044	0.1866	0.0086	0.004	0.0566	0.0015	0.1027	0.142	0.0269	0.0029	0.107	0.0214	0.0063	0.008	0.0026	0.0011	0.0284	0.0379	0.0239	0.0684	0.0141	0.0875	0.0019
9	rs10974334	4102339	0.98	0.255415240389183	0.82	0.661616834019215	1.07242232159406	0.316445241165028	0.0155	0.024	0.0117	0.0044	0.1868	0.0086	0.0038	0.0568	0.0016	0.1022	0.142	0.0268	0.0029	0.1071	0.0215	0.0062	0.008	0.0027	0.0012	0.0287	0.0379	0.0238	0.0685	0.0141	0.0874	0.002
9	rs72687969	4104403	0.97	0.285396128624663	0.82	0.661616834019215	1.06854042840851	0.293032734685178	0.0156	0.024	0.0116	0.0044	0.187	0.0086	0.0038	0.057	0.0017	0.1015	0.1418	0.0266	0.003	0.1073	0.0217	0.0061	0.0079	0.0027	0.0012	0.029	0.0379	0.0238	0.0685	0.0142	0.0873	0.002
9	rs117355415	4105608	0.97	0.285396128624663	0.82	0.661616834019215	1.06255225860325	0.293268893540152	0.0156	0.0239	0.0116	0.0044	0.1871	0.0086	0.0038	0.057	0.0017	0.1015	0.1417	0.0266	0.0031	0.1073	0.0218	0.0061	0.0079	0.0027	0.0012	0.029	0.0378	0.0238	0.0684	0.0142	0.0872	0.002
9	rs10814845	4105996	0.97	0.285396128624663	0.81	0.722979171095748	1.06607307468781	0.299904604025761	0.0156	0.0239	0.0116	0.0044	0.1871	0.0086	0.0038	0.057	0.0017	0.1015	0.1417	0.0266	0.0031	0.1073	0.0218	0.0061	0.0079	0.0028	0.0012	0.029	0.0378	0.0238	0.0684	0.0142	0.0872	0.002
9	rs7026695	4107030	0.97	0.285396128624663	0.81	0.722979171095748	1.08348117776858	0.293977715466915	0.0156	0.0239	0.0116	0.0044	0.1871	0.0086	0.0038	0.057	0.0017	0.1015	0.1417	0.0266	0.0031	0.1073	0.0217	0.0061	0.0079	0.0028	0.0012	0.0289	0.0378	0.0237	0.0684	0.0142	0.0872	0.002
9	rs72687975	4109244	0.97	0.285396128624663	0.81	0.722979171095748	1.07922920520382	0.286678328200725	0.0156	0.0239	0.0116	0.0044	0.1871	0.0086	0.0038	0.057	0.0018	0.1015	0.1417	0.0266	0.0031	0.1073	0.0218	0.0061	0.0079	0.0028	0.0012	0.0289	0.0378	0.0237	0.0684	0.0142	0.0872	0.002
9	rs201389082	4111864	0.97	0.285396128624663	0.81	0.722979171095748	1.09111599945333	0.296462660939529	0.0156	0.0238	0.0116	0.0044	0.187	0.0086	0.0037	0.057	0.0017	0.1015	0.1418	0.0266	0.0031	0.1072	0.0219	0.0061	0.0079	0.0028	0.0012	0.029	0.0378	0.0237	0.0684	0.0142	0.0873	0.002
9	rs553653	4114353	0.97	0.285396128624663	0.82	0.661616834019215	1.10189420436158	0.300618221720003	0.0157	0.0238	0.0116	0.0044	0.1867	0.0087	0.0037	0.0571	0.0016	0.1017	0.1419	0.0265	0.0031	0.107	0.022	0.0063	0.0079	0.0028	0.0012	0.0288	0.0377	0.0237	0.0683	0.0144	0.0876	0.002
9	rs148199056	4117942	0.97	0.285396128624663	0.82	0.661616834019215	1.06633732447169	0.331284996328168	0.0157	0.0236	0.0115	0.0044	0.1868	0.0087	0.0038	0.0573	0.0016	0.1015	0.1419	0.0264	0.0031	0.1066	0.0222	0.0064	0.008	0.0028	0.0012	0.0289	0.0375	0.0237	0.0684	0.0144	0.0877	0.002
9	rs35154632	4118540	0.97	0.285396128624663	0.82	0.661616834019215	1.06202453991024	0.327617393291331	0.0157	0.0235	0.0115	0.0044	0.1869	0.0087	0.0039	0.0573	0.0016	0.1015	0.142	0.0263	0.0031	0.1065	0.0223	0.0064	0.008	0.0028	0.0012	0.0289	0.0375	0.0236	0.0685	0.0144	0.0877	0.002
9	rs34376875	4119816	0.97	0.285396128624663	0.81	0.722979171095748	1.05657762218783	0.327373311571204	0.0157	0.0234	0.0115	0.0044	0.1868	0.0087	0.0039	0.0575	0.0016	0.1013	0.1421	0.0262	0.0032	0.1061	0.0224	0.0064	0.008	0.0028	0.0013	0.0289	0.0374	0.0237	0.0686	0.0144	0.0877	0.002
9	rs12353136	4128138	0.97	0.285396128624663	0.81	0.722979171095748	1.05429678626907	0.32043950100801	0.0157	0.0233	0.0115	0.0044	0.1868	0.0087	0.0039	0.0576	0.0016	0.1013	0.1422	0.0261	0.0032	0.1057	0.0226	0.0064	0.008	0.0028	0.0013	0.029	0.0373	0.0237	0.0687	0.0145	0.0877	0.002
9	rs68105225	4141546	0.97	0.285396128624663	0.81	0.722979171095748	1.03446789563045	0.306465094689574	0.0157	0.0231	0.0115	0.0045	0.1867	0.0086	0.0039	0.0579	0.0015	0.1011	0.1425	0.026	0.0032	0.1052	0.0228	0.0064	0.008	0.0029	0.0013	0.0291	0.0371	0.0238	0.0691	0.0145	0.0879	0.002
9	rs10814852	4144772	0.97	0.285396128624663	0.81	0.722979171095748	1.03995581831851	0.289967923990191	0.0157	0.023	0.0115	0.0045	0.1867	0.0086	0.004	0.058	0.0015	0.1009	0.1427	0.026	0.0032	0.1053	0.0228	0.0064	0.008	0.0028	0.0013	0.029	0.0371	0.0238	0.069	0.0144	0.088	0.0019
9	rs7030991	4149032	0.97	0.285396128624663	0.81	0.722979171095748	0.86594733711343	0.298716375635655	0.0155	0.0226	0.0116	0.0045	0.1859	0.0084	0.004	0.0591	0.0014	0.1003	0.1432	0.0255	0.0031	0.1052	0.023	0.0066	0.008	0.0029	0.0013	0.0289	0.0369	0.024	0.0687	0.0146	0.0887	0.0019
9	rs77235874	4149714	0.97	0.285396128624663	0.8	0.78786632127418	0.86635156654122	0.272711009062895	0.0155	0.0225	0.0116	0.0045	0.1855	0.0084	0.0041	0.0595	0.0014	0.0996	0.1434	0.0258	0.0031	0.1051	0.0231	0.0066	0.0079	0.0029	0.0013	0.0288	0.0371	0.0241	0.0687	0.0147	0.0889	0.002
9	rs10116728	4150237	0.97	0.285396128624663	0.8	0.78786632127418	0.875102399918042	0.276414639466011	0.0155	0.0225	0.0116	0.0045	0.1854	0.0084	0.0041	0.0595	0.0014	0.0996	0.1434	0.0258	0.0031	0.1051	0.0231	0.0066	0.0079	0.0029	0.0013	0.0288	0.0371	0.024	0.0687	0.0147	0.0889	0.002
9	rs147717713	4155650	0.97	0.285396128624663	0.8	0.78786632127418	0.847279226249538	0.276414639466011	0.0155	0.0225	0.0116	0.0045	0.1853	0.0084	0.0041	0.0598	0.0014	0.0996	0.1436	0.0257	0.003	0.1049	0.0232	0.0067	0.0079	0.0029	0.0013	0.0287	0.037	0.024	0.0687	0.0148	0.0889	0.002
9	rs17276232	4158812	0.97	0.285396128624663	0.8	0.78786632127418	0.787892004382417	0.269022860928365	0.0154	0.0223	0.0116	0.0047	0.1847	0.0084	0.0043	0.0606	0.0014	0.0994	0.1441	0.0254	0.0029	0.1042	0.0233	0.0069	0.0078	0.0028	0.0013	0.0287	0.0369	0.0241	0.0688	0.0151	0.089	0.0021
9	rs10758559	4159313	0.97	0.285396128624663	0.8	0.78786632127418	0.785797190740887	0.272595519357223	0.0154	0.0223	0.0116	0.0047	0.1846	0.0084	0.0043	0.0606	0.0014	0.0993	0.1441	0.0254	0.0029	0.1044	0.0233	0.0069	0.0077	0.0028	0.0013	0.0287	0.0369	0.0241	0.0688	0.0151	0.089	0.0021
9	rs10448238	4163335	0.97	0.285396128624663	0.8	0.78786632127418	0.776284809694503	0.28550624581189	0.0153	0.022	0.0115	0.0047	0.1844	0.0084	0.0044	0.0611	0.0013	0.0989	0.1439	0.0252	0.0028	0.1052	0.0234	0.0069	0.0077	0.0028	0.0012	0.0285	0.0366	0.0241	0.069	0.0153	0.0892	0.0021
9	rs10448176	4163607	0.97	0.285396128624663	0.8	0.78786632127418	0.745472879631968	0.284569635300239	0.0153	0.022	0.0115	0.0047	0.1844	0.0084	0.0044	0.0611	0.0013	0.0989	0.1439	0.0252	0.0028	0.1052	0.0234	0.0069	0.0077	0.0028	0.0012	0.0286	0.0366	0.0241	0.0691	0.0153	0.0893	0.0021
9	rs61423212	4165691	0.97	0.285396128624663	0.8	0.78786632127418	0.721323247884679	0.32432679690171	0.0152	0.0218	0.0114	0.0049	0.184	0.0085	0.0045	0.0612	0.0013	0.0986	0.1436	0.025	0.0028	0.1051	0.0233	0.0071	0.0076	0.0028	0.0012	0.0286	0.0364	0.024	0.0697	0.0153	0.0897	0.0023
9	rs116394050	4168051	0.97	0.285396128624663	0.8	0.78786632127418	0.712460004751065	0.335455983647688	0.0151	0.0217	0.0113	0.0049	0.1839	0.0085	0.0046	0.0613	0.0013	0.0986	0.1436	0.025	0.0028	0.1051	0.0233	0.0071	0.0075	0.0028	0.0012	0.0286	0.0364	0.024	0.0698	0.0153	0.0898	0.0023
9	rs79762890	4170055	0.97	0.285396128624663	0.77	1.00421642385407	0.698630521664078	0.328838600465995	0.0151	0.0217	0.0113	0.005	0.1839	0.0085	0.0046	0.0613	0.0013	0.0985	0.1436	0.025	0.0028	0.1051	0.0233	0.0071	0.0075	0.0029	0.0012	0.0286	0.0364	0.024	0.0698	0.0154	0.0898	0.0023
9	rs10814856	4175324	0.97	0.285396128624663	0.77	1.00421642385407	0.675609023475623	0.430557571848859	0.0149	0.0211	0.0111	0.0053	0.183	0.0086	0.005	0.0617	0.0013	0.098	0.1433	0.0247	0.0029	0.1048	0.0233	0.0073	0.007	0.003	0.0012	0.0286	0.0361	0.0239	0.0708	0.0155	0.0908	0.0026
9	rs10814860	4181652	0.97	0.285396128624663	0.77	1.00421642385407	0.801840869733188	0.504193557052435	0.0147	0.0205	0.0108	0.0055	0.183	0.0087	0.0052	0.062	0.0013	0.0978	0.1437	0.0243	0.003	0.1039	0.0237	0.0073	0.0067	0.0032	0.0012	0.0286	0.0359	0.0237	0.0715	0.0154	0.0916	0.0028
9	rs10814863	4182972	0.97	0.285396128624663	0.77	1.00421642385407	0.831007519983882	0.525454132317607	0.0147	0.0205	0.0108	0.0055	0.183	0.0087	0.0052	0.062	0.0013	0.0978	0.1437	0.0243	0.003	0.1039	0.0237	0.0073	0.0067	0.0032	0.0012	0.0286	0.0359	0.0237	0.0715	0.0154	0.0916	0.0029
9	rs10123353	4185934	0.97	0.285396128624663	0.77	1.00421642385407	0.860780264047082	0.552264777328963	0.0147	0.0205	0.0108	0.0055	0.183	0.0087	0.0052	0.062	0.0013	0.0977	0.1437	0.0243	0.003	0.1038	0.0238	0.0074	0.0067	0.0032	0.0012	0.0286	0.0359	0.0237	0.0716	0.0154	0.0916	0.0029
9	rs7046740	4193870	0.97	0.285396128624663	0.77	1.00421642385407	0.845918111019032	0.530455801691143	0.0146	0.0204	0.0108	0.0055	0.183	0.0087	0.0053	0.0619	0.0013	0.0976	0.1438	0.0243	0.003	0.1037	0.0238	0.0074	0.0066	0.0032	0.0012	0.0286	0.0358	0.0237	0.0718	0.0155	0.0917	0.0029
9	rs12002902	4194036	0.97	0.285396128624663	0.76	1.08372498247965	0.846398398179455	0.522541977168498	0.0146	0.0204	0.0108	0.0055	0.183	0.0087	0.0053	0.0619	0.0013	0.0976	0.1438	0.0243	0.003	0.1037	0.0238	0.0074	0.0066	0.0033	0.0012	0.0286	0.0358	0.0237	0.0718	0.0155	0.0917	0.0029
9	rs35006287	4196807	0.97	0.285396128624663	0.76	1.08372498247965	0.845838074451684	0.531847251604536	0.0146	0.0204	0.0108	0.0056	0.183	0.0087	0.0053	0.0619	0.0013	0.0975	0.1438	0.0242	0.003	0.1037	0.0238	0.0074	0.0066	0.0033	0.0012	0.0286	0.0358	0.0236	0.0718	0.0155	0.0916	0.0029
9	rs6476825	4207009	0.97	0.285396128624663	0.77	1.00421642385407	1.04196227032578	0.61202412333014	0.0146	0.0202	0.0108	0.0058	0.1828	0.0087	0.0055	0.0619	0.0014	0.0967	0.1441	0.024	0.003	0.1032	0.0238	0.0076	0.0065	0.0035	0.0012	0.0285	0.036	0.0233	0.072	0.0157	0.0919	0.0031
9	rs10758574	4209925	0.96	0.3177447436144	0.77	1.00421642385407	1.08108862014587	0.633280762391563	0.0146	0.02	0.0109	0.0059	0.1829	0.0087	0.0056	0.0619	0.0014	0.097	0.1435	0.0238	0.003	0.1029	0.024	0.0078	0.0064	0.0035	0.0013	0.0285	0.036	0.0231	0.0724	0.0158	0.0922	0.0032
9	rs7850095	4214040	0.96	0.3177447436144	0.77	1.00421642385407	1.10627092815696	0.6295087112637	0.0146	0.0199	0.0109	0.0059	0.1827	0.0088	0.0056	0.0619	0.0014	0.097	0.1435	0.0239	0.003	0.103	0.024	0.0078	0.0063	0.0036	0.0013	0.0286	0.0359	0.0232	0.0725	0.0158	0.0921	0.0032
9	rs1028605	4215658	0.96	0.3177447436144	0.77	1.00421642385407	1.12735695778662	0.616781133216555	0.0145	0.0198	0.0109	0.0059	0.1823	0.0088	0.0057	0.0619	0.0014	0.0967	0.1436	0.0241	0.0029	0.1031	0.0242	0.0079	0.0062	0.0036	0.0013	0.0286	0.0358	0.0232	0.0729	0.0159	0.0919	0.0032
9	rs1570204	4216751	0.96	0.3177447436144	0.77	1.00421642385407	1.13637749843463	0.623137288022792	0.0145	0.0197	0.0109	0.0059	0.1823	0.0088	0.0057	0.062	0.0014	0.0966	0.1436	0.0241	0.0028	0.1031	0.0243	0.0079	0.0061	0.0036	0.0013	0.0287	0.0357	0.0231	0.0731	0.016	0.0917	0.0032
9	rs12343780	4224823	0.96	0.3177447436144	0.77	1.00421642385407	1.12034069140032	0.629653692671929	0.0144	0.0196	0.0111	0.0059	0.1822	0.0087	0.0059	0.062	0.0014	0.0962	0.1435	0.0239	0.0027	0.1033	0.0245	0.008	0.0059	0.0037	0.0013	0.0288	0.0356	0.0231	0.0737	0.0159	0.0917	0.0033
9	rs79497162	4227545	0.96	0.3177447436144	0.77	1.00421642385407	1.08543223259275	0.61029646290484	0.0143	0.0196	0.0111	0.0059	0.182	0.0087	0.0059	0.062	0.0014	0.0961	0.1434	0.0239	0.0027	0.1034	0.0246	0.008	0.0058	0.0036	0.0013	0.0288	0.0356	0.0231	0.0739	0.016	0.0917	0.0032
9	rs12237983	4228515	0.96	0.3177447436144	0.77	1.00421642385407	1.09084930813702	0.608426136979839	0.0143	0.0196	0.0112	0.0059	0.1819	0.0087	0.006	0.062	0.0014	0.096	0.1435	0.0239	0.0027	0.1034	0.0247	0.008	0.0058	0.0036	0.0013	0.0288	0.0356	0.0231	0.0741	0.016	0.0916	0.0033
9	rs10974398	4230095	0.96	0.3177447436144	0.76	1.08372498247965	1.08685206261184	0.632119570454491	0.0142	0.0195	0.0112	0.0059	0.1817	0.0086	0.0061	0.0619	0.0015	0.0959	0.1435	0.0239	0.0027	0.1035	0.0248	0.0081	0.0057	0.0035	0.0013	0.0287	0.0355	0.0231	0.0742	0.016	0.0917	0.0033
9	rs62541790	4231363	0.96	0.3177447436144	0.76	1.08372498247965	1.07136306350994	0.599238311216876	0.0142	0.0195	0.0113	0.0059	0.1816	0.0086	0.0062	0.0618	0.0015	0.0957	0.1435	0.0238	0.0027	0.1036	0.0248	0.0081	0.0057	0.0035	0.0013	0.0287	0.0355	0.0231	0.0742	0.016	0.092	0.0033
9	rs61228251	4231721	0.96	0.3177447436144	0.76	1.08372498247965	1.06977496366285	0.603971633025318	0.0142	0.0195	0.0113	0.0059	0.1816	0.0086	0.0062	0.0618	0.0015	0.0957	0.1435	0.0238	0.0027	0.1036	0.0249	0.0081	0.0057	0.0035	0.0013	0.0287	0.0355	0.0231	0.0743	0.016	0.092	0.0033
9	rs10491551	4232871	0.96	0.3177447436144	0.76	1.08372498247965	1.06052990934119	0.605120438041011	0.0141	0.0195	0.0113	0.0059	0.1814	0.0085	0.0062	0.0617	0.0015	0.0956	0.1435	0.0238	0.0027	0.1037	0.0249	0.0082	0.0056	0.0034	0.0013	0.0288	0.0354	0.0232	0.0744	0.016	0.092	0.0033
9	rs10974402	4234152	0.96	0.3177447436144	0.76	1.08372498247965	1.02768962027603	0.580536864442504	0.0141	0.0195	0.0114	0.0058	0.1815	0.0085	0.0063	0.0615	0.0015	0.0955	0.1435	0.0237	0.0027	0.1037	0.025	0.0082	0.0056	0.0034	0.0013	0.0288	0.0354	0.0233	0.0745	0.016	0.092	0.0033
9	rs35274176	4234430	0.96	0.3177447436144	0.76	1.08372498247965	1.06528048315281	0.581248037712447	0.0141	0.0195	0.0114	0.0058	0.1815	0.0085	0.0063	0.0615	0.0015	0.0955	0.1435	0.0237	0.0027	0.1037	0.025	0.0082	0.0056	0.0034	0.0013	0.0288	0.0354	0.0233	0.0745	0.016	0.092	0.0033
9	rs7041962	4236100	0.96	0.3177447436144	0.76	1.08372498247965	0.991075744039366	0.534354148285541	0.014	0.0195	0.0115	0.0058	0.1817	0.0085	0.0063	0.0613	0.0015	0.0954	0.1435	0.0236	0.0027	0.1038	0.0251	0.0083	0.0056	0.0033	0.0013	0.0288	0.0353	0.0234	0.0746	0.016	0.092	0.0033
9	Affx-33814196	4236526	0.96	0.3177447436144	0.76	1.08372498247965	0.956102473357751	0.51590092146246	0.014	0.0195	0.0115	0.0058	0.1817	0.0085	0.0063	0.0613	0.0015	0.0954	0.1434	0.0236	0.0027	0.1039	0.0251	0.0083	0.0056	0.0033	0.0013	0.0289	0.0353	0.0234	0.0746	0.016	0.0921	0.0032
9	rs10114647	4238352	0.96	0.3177447436144	0.77	1.00421642385407	0.71424363601874	0.576700166687637	0.0137	0.0194	0.0116	0.0056	0.1819	0.0086	0.0064	0.061	0.0015	0.0949	0.143	0.0236	0.0027	0.1045	0.0253	0.0084	0.0057	0.0031	0.0012	0.0288	0.0352	0.0236	0.0752	0.0161	0.0924	0.0027
9	rs76375563	4240078	0.96	0.3177447436144	0.77	1.00421642385407	0.560586769434856	0.519910673002115	0.0136	0.0194	0.0119	0.0052	0.1821	0.0083	0.0063	0.0608	0.0015	0.0945	0.1424	0.023	0.0028	0.1056	0.0256	0.0084	0.0058	0.0031	0.0011	0.0288	0.0346	0.0237	0.076	0.016	0.0928	0.0025
9	rs7850128	4240611	0.96	0.3177447436144	0.77	1.00421642385407	0.567396826466392	0.517697429992464	0.0135	0.0194	0.012	0.0051	0.1822	0.0082	0.0063	0.0607	0.0015	0.0943	0.1423	0.023	0.0028	0.1059	0.0257	0.0084	0.0058	0.0031	0.0011	0.0288	0.0344	0.0237	0.0762	0.016	0.0928	0.0025
9	rs17212955	4244245	0.96	0.3177447436144	0.77	1.00421642385407	0.552492075275158	0.492145365419294	0.0128	0.0191	0.0124	0.0045	0.1861	0.0075	0.0058	0.0614	0.0014	0.0914	0.139	0.024	0.0023	0.1096	0.0248	0.0085	0.0057	0.0027	8e-04	0.0277	0.033	0.0239	0.0787	0.0158	0.0952	0.0018
9	rs16920983	4245492	0.96	0.3177447436144	0.77	1.00421642385407	0.549850126791955	0.493510723174862	0.0128	0.0191	0.0124	0.0044	0.1861	0.0074	0.0058	0.0614	0.0014	0.0913	0.1389	0.024	0.0023	0.1096	0.0248	0.0085	0.0057	0.0026	8e-04	0.0277	0.033	0.0239	0.0788	0.0158	0.0953	0.0018
9	rs117152137	4245639	0.96	0.3177447436144	0.77	1.00421642385407	0.55163278835768	0.491326616287554	0.0128	0.0191	0.0124	0.0044	0.1861	0.0074	0.0058	0.0614	0.0014	0.0913	0.1389	0.024	0.0023	0.1096	0.0248	0.0085	0.0057	0.0026	8e-04	0.0277	0.033	0.0239	0.0788	0.0158	0.0953	0.0018
9	rs118006528	4246579	0.96	0.3177447436144	0.77	1.00421642385407	0.564254075648415	0.498981810524823	0.0128	0.019	0.0124	0.0044	0.1862	0.0074	0.0058	0.0614	0.0014	0.0913	0.1389	0.0241	0.0023	0.1097	0.0248	0.0085	0.0057	0.0026	8e-04	0.0278	0.0331	0.0239	0.0788	0.0158	0.0953	0.0017
9	rs13286543	4258916	0.96	0.3177447436144	0.77	1.00421642385407	0.63194863816006	0.512588432402368	0.0126	0.0189	0.0125	0.0042	0.1864	0.0073	0.0057	0.0614	0.0012	0.0912	0.1386	0.0243	0.0022	0.1101	0.0248	0.0085	0.0057	0.0024	7e-04	0.0278	0.0332	0.0239	0.0793	0.0158	0.0956	0.0015
9	rs17717029	4263378	0.96	0.3177447436144	0.77	1.00421642385407	0.685725117869434	0.538957726935026	0.0125	0.0188	0.0125	0.0043	0.1864	0.0074	0.0057	0.0613	0.0011	0.091	0.1384	0.0244	0.0023	0.1102	0.0248	0.0086	0.0058	0.0024	7e-04	0.0278	0.0332	0.0239	0.0794	0.0158	0.0958	0.0014
9	rs7849638	4264171	0.96	0.3177447436144	0.77	1.00421642385407	0.685579084432592	0.545951448291419	0.0125	0.0188	0.0125	0.0042	0.1864	0.0074	0.0057	0.0613	0.0011	0.091	0.1384	0.0244	0.0023	0.1102	0.0248	0.0085	0.0058	0.0024	7e-04	0.0278	0.0332	0.024	0.0794	0.0158	0.0959	0.0014
9	rs4111491	4264425	0.96	0.3177447436144	0.77	1.00421642385407	0.679022020037211	0.540913717717668	0.0125	0.0188	0.0126	0.0042	0.1864	0.0074	0.0057	0.0612	0.0011	0.0911	0.1384	0.0244	0.0023	0.1104	0.0248	0.0085	0.0059	0.0024	7e-04	0.0278	0.0332	0.024	0.0794	0.0158	0.0959	0.0014
9	rs117729420	4267887	0.96	0.3177447436144	0.77	1.00421642385407	0.645667986850909	0.535887583875127	0.0124	0.0187	0.0125	0.0041	0.1864	0.0074	0.0057	0.0612	0.0011	0.0911	0.1383	0.0244	0.0023	0.1105	0.0248	0.0085	0.0058	0.0024	7e-04	0.0278	0.0331	0.0241	0.0794	0.0158	0.0959	0.0014
9	rs73382379	4269562	0.95	0.352537935866182	0.77	1.00421642385407	0.649510607830751	0.531429721194631	0.0124	0.0187	0.0125	0.0041	0.1863	0.0073	0.0057	0.0611	0.0011	0.0911	0.1383	0.0245	0.0023	0.1107	0.0248	0.0084	0.0059	0.0024	7e-04	0.0278	0.0331	0.0241	0.0794	0.0158	0.096	0.0014
9	rs10974426	4271345	0.95	0.352537935866182	0.77	1.00421642385407	0.650793780752528	0.525454132317607	0.0124	0.0187	0.0125	0.0041	0.1863	0.0073	0.0057	0.0611	0.0011	0.091	0.1382	0.0245	0.0022	0.1107	0.0248	0.0084	0.0059	0.0023	7e-04	0.0278	0.0331	0.0241	0.0795	0.0159	0.0961	0.0013
9	rs10758590	4277721	0.95	0.352537935866182	0.77	1.00421642385407	0.662537719160731	0.528092426580514	0.0122	0.0186	0.0126	0.0041	0.1861	0.0072	0.0057	0.0611	0.0011	0.0908	0.1381	0.0246	0.0022	0.1109	0.0249	0.0084	0.0058	0.0023	6e-04	0.0279	0.0332	0.0241	0.0796	0.0159	0.0965	0.0013
9	rs68129397	4280648	0.95	0.352537935866182	0.78	0.928434583535755	0.709639973591071	0.504742962485496	0.0122	0.0184	0.0126	0.0041	0.1861	0.0071	0.0057	0.061	0.0011	0.0906	0.1382	0.0248	0.0021	0.111	0.0251	0.0084	0.0058	0.0022	6e-04	0.0279	0.0331	0.0241	0.0797	0.0159	0.0967	0.0013
9	rs72690069	4280651	0.95	0.352537935866182	0.77	1.00421642385407	0.709195159893545	0.505979680037413	0.0122	0.0184	0.0126	0.0041	0.1861	0.0071	0.0057	0.061	0.0011	0.0906	0.1382	0.0248	0.0021	0.111	0.0251	0.0084	0.0058	0.0022	6e-04	0.0279	0.033	0.0241	0.0797	0.0159	0.0967	0.0013
9	rs10974436	4284369	0.95	0.352537935866182	0.78	0.928434583535755	0.76874193904617	0.490508216894678	0.0122	0.0182	0.0127	0.004	0.1861	0.007	0.0058	0.061	0.0012	0.0904	0.1383	0.0249	0.0021	0.1112	0.0252	0.0085	0.0057	0.0022	7e-04	0.0278	0.033	0.024	0.0798	0.0158	0.0968	0.0014
9	rs7041847	4287466	0.95	0.352537935866182	0.78	0.928434583535755	0.806618543305669	0.509005995723717	0.0122	0.0182	0.0127	0.0039	0.1861	0.007	0.0058	0.0609	0.0012	0.0904	0.1383	0.0249	0.0021	0.1113	0.0252	0.0085	0.0057	0.0021	7e-04	0.0279	0.033	0.024	0.0799	0.0158	0.0968	0.0013
9	rs7034200	4289050	0.95	0.352537935866182	0.78	0.928434583535755	0.799261334377028	0.504330894158374	0.0122	0.0181	0.0126	0.0039	0.1861	0.007	0.0058	0.0608	0.0012	0.0905	0.1383	0.025	0.0021	0.1114	0.0252	0.0084	0.0057	0.0021	7e-04	0.0278	0.033	0.024	0.0799	0.0157	0.0968	0.0013
9	rs71510210	4289391	0.95	0.352537935866182	0.78	0.928434583535755	0.781228059971335	0.521572161333961	0.0122	0.0181	0.0126	0.004	0.1861	0.007	0.0058	0.0608	0.0013	0.0905	0.1383	0.025	0.0021	0.1117	0.0252	0.0084	0.0057	0.0021	7e-04	0.0279	0.033	0.024	0.08	0.0157	0.0966	0.0013
9	rs7020673	4291747	0.95	0.352537935866182	0.78	0.928434583535755	0.746306640218367	0.495013734520578	0.0123	0.0181	0.0126	0.004	0.186	0.0069	0.006	0.0605	0.0013	0.0906	0.1383	0.025	0.0021	0.1125	0.0254	0.0083	0.0057	0.0021	8e-04	0.0279	0.0331	0.0239	0.08	0.0157	0.0958	0.0013
9	rs10758593	4292083	0.95	0.352537935866182	0.78	0.928434583535755	0.735198448037307	0.491190192088096	0.0123	0.0181	0.0125	0.0039	0.186	0.0069	0.006	0.0605	0.0013	0.0906	0.1383	0.025	0.0021	0.1126	0.0254	0.0083	0.0057	0.0021	8e-04	0.028	0.0331	0.0239	0.08	0.0156	0.0958	0.0013
9	rs17660864	4292848	0.95	0.352537935866182	0.78	0.928434583535755	0.711791653606592	0.477326372898924	0.0123	0.018	0.0126	0.0039	0.1859	0.0067	0.006	0.0604	0.0013	0.0906	0.1384	0.025	0.0021	0.1126	0.0254	0.0083	0.0056	0.0021	8e-04	0.028	0.0332	0.0242	0.08	0.0156	0.0957	0.0013
9	rs10814916	4293150	0.95	0.352537935866182	0.8	0.78786632127418	0.500795150215388	0.437689575104006	0.0123	0.0179	0.0126	0.0039	0.1859	0.0067	0.006	0.0604	0.0013	0.0908	0.1386	0.025	0.0021	0.1127	0.0254	0.0076	0.0056	0.0021	8e-04	0.028	0.0332	0.0243	0.0801	0.0156	0.0957	0.0013
9	rs10814918	4297421	0.95	0.352537935866182	0.8	0.78786632127418	0.428378488626863	0.348680468442254	0.0125	0.0173	0.0132	0.0039	0.1851	0.0064	0.0058	0.0591	0.0015	0.09	0.139	0.0251	0.0023	0.1142	0.0252	0.0071	0.0057	0.0022	0.0011	0.0279	0.0338	0.0244	0.0804	0.0156	0.0956	0.0014
9	rs12340657	4298537	0.95	0.352537935866182	0.8	0.78786632127418	0.367181297677074	0.36658116032061	0.0123	0.0167	0.0132	0.0041	0.1854	0.0062	0.0057	0.0588	0.0015	0.0901	0.1394	0.0248	0.0024	0.114	0.0251	0.0068	0.0058	0.0022	0.0012	0.0279	0.0338	0.0245	0.0809	0.0157	0.0959	0.0015
9	rs10974444	4298955	0.95	0.352537935866182	0.8	0.78786632127418	0.367993322944768	0.37607049208189	0.0124	0.0165	0.0132	0.0041	0.1852	0.0062	0.0057	0.0586	0.0015	0.0902	0.1396	0.0248	0.0024	0.1139	0.0249	0.0067	0.0058	0.0022	0.0012	0.0277	0.0339	0.0246	0.0812	0.0155	0.0961	0.0014
9	rs72690084	4299257	0.95	0.352537935866182	0.8	0.78786632127418	0.339340578298048	0.367085528301674	0.0124	0.0164	0.0133	0.0041	0.185	0.0061	0.0056	0.0586	0.0015	0.0903	0.1397	0.0248	0.0024	0.1142	0.0248	0.0066	0.0059	0.0023	0.0012	0.0277	0.0339	0.0246	0.0813	0.0155	0.0962	0.0014
9	rs4437711	4302413	0.95	0.352537935866182	0.8	0.78786632127418	0.240207795928912	0.384221615014929	0.0125	0.0158	0.0138	0.0042	0.1844	0.0059	0.0057	0.0578	0.0016	0.0904	0.1401	0.0246	0.0024	0.1155	0.0232	0.0063	0.0061	0.0023	0.0013	0.0278	0.0339	0.025	0.0813	0.0156	0.0964	0.0015
9	rs72690089	4307760	0.95	0.352537935866182	0.8	0.78786632127418	0.218580586176303	0.420049792609365	0.0126	0.0155	0.014	0.0043	0.184	0.0058	0.0058	0.0576	0.0016	0.0905	0.1403	0.0246	0.0025	0.1161	0.0226	0.0062	0.0062	0.0024	0.0013	0.0279	0.034	0.025	0.0814	0.0156	0.0965	0.0015
9	rs10974448	4308010	0.95	0.352537935866182	0.8	0.78786632127418	0.223030691468536	0.419264540475035	0.0126	0.0155	0.014	0.0043	0.1839	0.0058	0.0058	0.0576	0.0016	0.0905	0.1403	0.0246	0.0025	0.1161	0.0225	0.0062	0.0062	0.0024	0.0013	0.028	0.034	0.025	0.0814	0.0156	0.0965	0.0014
9	rs56331475	4308258	0.95	0.352537935866182	0.8	0.78786632127418	0.220181783442516	0.417825945837008	0.0126	0.0155	0.014	0.0043	0.1839	0.0058	0.0058	0.0576	0.0016	0.0904	0.1403	0.0246	0.0025	0.1161	0.0225	0.0062	0.0062	0.0024	0.0013	0.028	0.034	0.0251	0.0815	0.0156	0.0965	0.0014
9	rs7024944	4311574	0.95	0.352537935866182	0.81	0.722979171095748	0.234417750412571	0.432139747977925	0.0126	0.0153	0.0142	0.0044	0.1835	0.0056	0.006	0.0574	0.0016	0.0903	0.14	0.0246	0.0025	0.1168	0.0222	0.0061	0.0064	0.0025	0.0013	0.0281	0.0338	0.0253	0.0818	0.0158	0.0963	0.0014
9	rs1543639	4312564	0.95	0.352537935866182	0.81	0.722979171095748	0.249193269320971	0.455387457505408	0.0125	0.0152	0.0142	0.0044	0.1838	0.0056	0.006	0.0574	0.0016	0.0901	0.1398	0.0246	0.0024	0.1169	0.0222	0.006	0.0064	0.0024	0.0013	0.0281	0.0339	0.0252	0.082	0.0158	0.0964	0.0013
9	rs13284181	4313333	0.95	0.352537935866182	0.81	0.722979171095748	0.250737947414915	0.474755263278929	0.0125	0.0152	0.0143	0.0044	0.1838	0.0056	0.006	0.0574	0.0016	0.0901	0.1397	0.0246	0.0024	0.1171	0.0222	0.0059	0.0065	0.0024	0.0013	0.028	0.0339	0.0252	0.082	0.0159	0.0964	0.0013
9	rs10733510	4316407	0.95	0.352537935866182	0.81	0.722979171095748	0.237238685797318	0.461551425041483	0.0125	0.0151	0.0145	0.0044	0.1833	0.0056	0.0061	0.0573	0.0015	0.0901	0.1393	0.0246	0.0024	0.1175	0.0223	0.0058	0.0065	0.0024	0.0013	0.0278	0.0339	0.0252	0.0824	0.0159	0.0965	0.0013
9	rs10814930	4317107	0.95	0.352537935866182	0.81	0.722979171095748	0.238570111737837	0.464776018810873	0.0125	0.0151	0.0145	0.0044	0.1832	0.0056	0.0061	0.0573	0.0015	0.0901	0.1393	0.0246	0.0024	0.1177	0.0223	0.0057	0.0065	0.0024	0.0013	0.0277	0.0339	0.0251	0.0824	0.0161	0.0965	0.0013
9	rs10814931	4319915	0.95	0.352537935866182	0.81	0.722979171095748	0.243980500372365	0.520325920224184	0.0125	0.0153	0.0147	0.0045	0.1827	0.0056	0.0061	0.0574	0.0015	0.09	0.139	0.0243	0.0024	0.1181	0.0222	0.0057	0.0065	0.0025	0.0013	0.0275	0.0339	0.0251	0.0825	0.016	0.0968	0.0012
9	rs7042329	4324978	0.95	0.352537935866182	0.81	0.722979171095748	0.363619286144205	0.53672446352638	0.0126	0.016	0.0163	0.0051	0.1779	0.0055	0.007	0.0579	0.0012	0.0885	0.1379	0.0245	0.0026	0.119	0.0204	0.0057	0.0073	0.0028	0.0012	0.0269	0.0338	0.0262	0.0833	0.0154	0.0993	0.001
9	rs10814937	4326801	0.95	0.352537935866182	0.81	0.722979171095748	0.38282147152389	0.549035730268748	0.0127	0.0159	0.0163	0.0051	0.1777	0.0055	0.007	0.0578	0.0011	0.0877	0.1378	0.0245	0.0026	0.12	0.0203	0.0058	0.0073	0.0028	0.0012	0.0269	0.0339	0.0262	0.0834	0.0154	0.0994	0.001
9	rs10435804	4327105	0.95	0.352537935866182	0.81	0.722979171095748	0.385146210768258	0.540214947963373	0.0126	0.0159	0.0164	0.0051	0.1776	0.0055	0.007	0.0577	0.0011	0.0875	0.1377	0.0245	0.0026	0.1203	0.0203	0.0058	0.0073	0.0028	0.0012	0.0268	0.0339	0.0262	0.0834	0.0154	0.0994	0.001
9	rs12351393	4327938	0.94	0.389848785336034	0.81	0.722979171095748	0.397496052946158	0.553389014959238	0.0126	0.0159	0.0164	0.0052	0.1774	0.0056	0.007	0.0577	0.0011	0.087	0.1376	0.0245	0.0026	0.1208	0.0202	0.0059	0.0072	0.0028	0.0012	0.0268	0.0339	0.0262	0.0835	0.0155	0.0995	0.001
9	rs10974471	4329033	0.94	0.389848785336034	0.81	0.722979171095748	0.397665050714491	0.605120438041011	0.0126	0.0158	0.0166	0.0053	0.1769	0.0057	0.0073	0.0574	0.001	0.0876	0.1366	0.0243	0.0025	0.1207	0.02	0.0061	0.0073	0.0028	0.0012	0.0268	0.034	0.0265	0.0833	0.0155	0.1004	0.001
9	rs62546170	4329064	0.94	0.389848785336034	0.82	0.661616834019215	0.430837833104561	0.590226734637927	0.0126	0.0157	0.0166	0.0051	0.177	0.0056	0.0073	0.0573	0.001	0.0876	0.1365	0.0243	0.0025	0.1207	0.0199	0.006	0.0073	0.0029	0.0015	0.0269	0.034	0.0265	0.0832	0.0154	0.1004	0.001
9	rs3895473	4329209	0.94	0.389848785336034	0.82	0.661616834019215	0.403318985628761	0.563249930789998	0.0126	0.0156	0.0169	0.0053	0.1769	0.0057	0.0074	0.0572	0.001	0.0878	0.1365	0.0243	0.0025	0.1208	0.0197	0.006	0.0074	0.0029	0.0015	0.027	0.034	0.0268	0.0832	0.0157	0.0999	9e-04
9	rs10814941	4329354	0.94	0.389848785336034	0.82	0.661616834019215	0.389482494713887	0.564379599491159	0.013	0.0157	0.0171	0.0053	0.1766	0.0057	0.0074	0.057	0.001	0.0878	0.1358	0.0243	0.0025	0.1207	0.0196	0.0062	0.0074	0.0029	0.0015	0.0271	0.0339	0.0268	0.0829	0.0157	0.1002	9e-04
9	rs10814942	4330843	0.94	0.389848785336034	0.82	0.661616834019215	0.436426356864612	0.550719869051813	0.013	0.0155	0.0173	0.0053	0.176	0.0059	0.0076	0.0568	9e-04	0.0877	0.1362	0.0244	0.0022	0.1209	0.0195	0.0063	0.0075	0.0029	0.0014	0.0273	0.0341	0.0272	0.0817	0.0158	0.1011	8e-04
9	rs12378782	4331717	0.94	0.389848785336034	0.82	0.661616834019215	0.433951245978433	0.555639173350872	0.013	0.0154	0.0173	0.0053	0.1759	0.0059	0.0076	0.0567	8e-04	0.0878	0.1363	0.0244	0.0022	0.1211	0.0195	0.0063	0.0075	0.0029	0.0014	0.0273	0.0341	0.0273	0.0814	0.0158	0.1012	8e-04
9	rs7866415	4332305	0.94	0.389848785336034	0.82	0.661616834019215	0.412965169069396	0.568337778512303	0.0131	0.0154	0.0174	0.0055	0.1756	0.006	0.0077	0.0567	8e-04	0.0879	0.1361	0.0246	0.0022	0.1209	0.0195	0.0063	0.0077	0.0029	0.0014	0.0274	0.0341	0.0273	0.0809	0.0158	0.1013	8e-04
9	rs7851895	4332786	0.94	0.389848785336034	0.82	0.661616834019215	0.443298491708996	0.612456218934202	0.0131	0.0153	0.0175	0.0056	0.1755	0.0062	0.0077	0.0566	7e-04	0.0881	0.136	0.0245	0.0022	0.1206	0.0195	0.0064	0.0078	0.0029	0.0013	0.0274	0.0341	0.0274	0.0808	0.0157	0.1014	8e-04
9	rs73641432	4334161	0.94	0.389848785336034	0.82	0.661616834019215	0.451182830543081	0.614041186041904	0.0131	0.015	0.0171	0.0061	0.1741	0.0067	0.0081	0.0563	7e-04	0.0889	0.1348	0.0246	0.0021	0.1187	0.0203	0.0066	0.0083	0.003	0.0012	0.0276	0.0343	0.0284	0.08	0.0157	0.1025	8e-04
9	rs28558845	4334791	0.93	0.429746626914861	0.82	0.661616834019215	0.445680465412894	0.634732951566175	0.0131	0.015	0.0172	0.0062	0.1737	0.0068	0.008	0.0561	7e-04	0.0891	0.1344	0.0247	0.002	0.1178	0.0202	0.0066	0.0084	0.003	0.0011	0.0277	0.0342	0.0288	0.0798	0.0157	0.104	8e-04
9	rs6476848	4337414	0.93	0.429746626914861	0.82	0.661616834019215	0.451122843920431	0.650319585365126	0.0131	0.0149	0.0172	0.0062	0.1733	0.0069	0.008	0.056	8e-04	0.0894	0.1343	0.0249	0.0019	0.1176	0.02	0.0066	0.0085	0.0031	0.001	0.0277	0.0343	0.0289	0.0798	0.0156	0.1045	8e-04
9	rs62546172	4338099	0.93	0.429746626914861	0.82	0.661616834019215	0.448128507263305	0.650611756862963	0.0131	0.0149	0.0172	0.0062	0.1733	0.007	0.008	0.056	8e-04	0.0894	0.1343	0.0249	0.0019	0.1175	0.02	0.0066	0.0085	0.0031	0.001	0.0277	0.0343	0.0289	0.0797	0.0156	0.1046	8e-04
9	rs10739049	4339320	0.93	0.429746626914861	0.82	0.661616834019215	0.437607426709616	0.646524120454731	0.013	0.0148	0.0172	0.0063	0.1733	0.007	0.0079	0.0559	8e-04	0.0894	0.1342	0.0249	0.0019	0.1175	0.02	0.0065	0.0085	0.0031	9e-04	0.0277	0.0343	0.0289	0.0797	0.0156	0.1046	9e-04
9	rs117613776	4342115	0.93	0.429746626914861	0.82	0.661616834019215	0.438908424442206	0.632264692220936	0.0131	0.0149	0.0172	0.0063	0.1733	0.007	0.0079	0.056	8e-04	0.0896	0.1341	0.0249	0.0019	0.1173	0.02	0.0065	0.0085	0.0031	9e-04	0.0277	0.0344	0.029	0.0794	0.0156	0.1047	9e-04
9	rs77633794	4348268	0.93	0.429746626914861	0.82	0.661616834019215	0.433951245978433	0.602105932812419	0.0131	0.0148	0.0174	0.0064	0.1733	0.0071	0.008	0.0562	9e-04	0.0898	0.1338	0.0248	0.0021	0.1169	0.0201	0.0063	0.0085	0.0031	0.001	0.0277	0.0345	0.0291	0.0789	0.0156	0.1048	0.001
9	rs10974487	4350760	0.93	0.429746626914861	0.82	0.661616834019215	0.366748592501367	0.572444401878954	0.013	0.0148	0.0176	0.0064	0.1732	0.0071	0.008	0.0568	9e-04	0.0899	0.1338	0.025	0.0021	0.1167	0.0202	0.0063	0.0086	0.0031	0.001	0.0277	0.0344	0.0292	0.0786	0.0162	0.1037	0.001
9	rs7041404	4350856	0.93	0.429746626914861	0.82	0.661616834019215	0.370163204617388	0.574287628868189	0.013	0.0149	0.0176	0.0064	0.1732	0.0071	0.008	0.0568	9e-04	0.0899	0.1338	0.025	0.0021	0.1166	0.0201	0.0063	0.0086	0.0031	0.001	0.0277	0.0344	0.0292	0.0786	0.0162	0.1038	0.001
9	rs12683842	4352621	0.93	0.429746626914861	0.82	0.661616834019215	0.415034714426699	0.559018603811544	0.013	0.0149	0.0177	0.0064	0.1727	0.007	0.0079	0.0567	9e-04	0.0899	0.1338	0.0249	0.0021	0.1167	0.0202	0.0062	0.0086	0.0031	0.001	0.0275	0.0345	0.0292	0.0785	0.0161	0.1044	0.001
9	rs74597762	4353708	0.93	0.429746626914861	0.82	0.661616834019215	0.425926128223171	0.540354684006104	0.0131	0.0149	0.0177	0.0064	0.1722	0.007	0.0079	0.0566	9e-04	0.0899	0.1338	0.0248	0.0021	0.1169	0.0203	0.0062	0.0086	0.0031	9e-04	0.0274	0.0345	0.0293	0.0785	0.016	0.1048	0.0011
9	rs12005536	4357693	0.93	0.429746626914861	0.82	0.661616834019215	0.460225098699162	0.523373607470373	0.0133	0.0149	0.018	0.0064	0.1717	0.0069	0.0078	0.0567	9e-04	0.0901	0.1336	0.0243	0.0022	0.1171	0.0204	0.0062	0.0087	0.0031	8e-04	0.0269	0.0346	0.0296	0.0789	0.0161	0.1046	0.0011
9	rs4237154	4358255	0.93	0.429746626914861	0.81	0.722979171095748	0.45322470451805	0.521295154171675	0.0133	0.0149	0.018	0.0064	0.1718	0.0069	0.0078	0.0567	9e-04	0.0902	0.1336	0.0243	0.0022	0.1171	0.0204	0.0062	0.0086	0.0031	8e-04	0.0269	0.0345	0.0297	0.0788	0.0161	0.1045	0.0012
9	rs6476853	4360058	0.93	0.429746626914861	0.81	0.722979171095748	0.438257687195613	0.496517914005669	0.0134	0.015	0.018	0.0063	0.1719	0.0069	0.0078	0.0566	9e-04	0.0902	0.1334	0.0242	0.0023	0.117	0.0205	0.0062	0.0086	0.0031	8e-04	0.0269	0.0346	0.0298	0.0788	0.0162	0.1041	0.0012
9	rs4308787	4362231	0.93	0.429746626914861	0.81	0.722979171095748	0.399413478070603	0.473808921264791	0.0135	0.0149	0.018	0.0063	0.172	0.007	0.0078	0.0567	0.001	0.0901	0.1334	0.0243	0.0023	0.117	0.0205	0.0062	0.0086	0.0031	8e-04	0.0269	0.0345	0.0298	0.0785	0.0162	0.1042	0.0012
9	rs10733511	4363948	0.93	0.429746626914861	0.81	0.722979171095748	0.392834800505253	0.4626256363958	0.0136	0.0149	0.018	0.0062	0.1718	0.007	0.0077	0.0568	0.001	0.0897	0.1332	0.0245	0.0024	0.1173	0.0205	0.0062	0.0086	0.0031	8e-04	0.0269	0.0345	0.0298	0.0782	0.0163	0.1045	0.0013
9	rs10733512	4364108	0.93	0.429746626914861	0.81	0.722979171095748	0.393058803328082	0.461819916532034	0.0136	0.0149	0.018	0.0062	0.1718	0.007	0.0077	0.0568	0.001	0.0895	0.1333	0.0245	0.0024	0.1173	0.0206	0.0062	0.0085	0.0031	8e-04	0.0269	0.0345	0.0298	0.0782	0.0163	0.1046	0.0013
9	rs79286031	4367473	0.93	0.429746626914861	0.81	0.722979171095748	0.373539389372148	0.465852187383171	0.0136	0.0148	0.0179	0.0061	0.1718	0.0071	0.0077	0.0569	0.001	0.0895	0.1331	0.0246	0.0025	0.1171	0.0206	0.0063	0.0086	0.0031	8e-04	0.0269	0.0344	0.0297	0.0782	0.0164	0.1045	0.0013
9	rs4361809	4369729	0.93	0.429746626914861	0.81	0.722979171095748	0.369837307028698	0.470568050243746	0.0137	0.0148	0.0179	0.0061	0.1717	0.0072	0.0078	0.057	0.001	0.0893	0.133	0.0247	0.0026	0.1171	0.0206	0.0064	0.0086	0.0031	8e-04	0.0269	0.0344	0.0297	0.0781	0.0164	0.1045	0.0013
9	rs10739053	4371966	0.93	0.429746626914861	0.81	0.722979171095748	0.381606599212248	0.468410690243539	0.0137	0.0148	0.0179	0.0061	0.1717	0.0072	0.0078	0.057	0.001	0.0893	0.133	0.0247	0.0026	0.117	0.0206	0.0064	0.0086	0.0032	8e-04	0.0268	0.0344	0.0297	0.078	0.0165	0.1046	0.0013
9	rs72692091	4372138	0.93	0.429746626914861	0.81	0.722979171095748	0.382158571038061	0.470163348564579	0.0137	0.0148	0.0179	0.0061	0.1717	0.0072	0.0078	0.057	0.001	0.0893	0.133	0.0248	0.0026	0.117	0.0206	0.0064	0.0086	0.0032	8e-04	0.0268	0.0343	0.0297	0.078	0.0165	0.1046	0.0013
9	rs16921219	4374764	0.93	0.429746626914861	0.81	0.722979171095748	0.358256194074157	0.488599981162082	0.0137	0.0147	0.0179	0.0061	0.1714	0.0072	0.0079	0.0569	0.001	0.0892	0.133	0.0248	0.0026	0.1172	0.0204	0.0065	0.0086	0.0031	8e-04	0.0268	0.0344	0.0296	0.0777	0.0168	0.1047	0.0013
9	rs4741971	4378105	0.93	0.429746626914861	0.81	0.722979171095748	0.357828913390194	0.513278090078321	0.0137	0.0147	0.018	0.0061	0.1712	0.0072	0.0079	0.0569	0.0011	0.0891	0.133	0.0249	0.0026	0.1173	0.0204	0.0066	0.0086	0.0031	8e-04	0.0268	0.0344	0.0295	0.0776	0.0169	0.1048	0.0013
9	rs72693806	4380650	0.93	0.429746626914861	0.81	0.722979171095748	0.209430714448203	0.331162550778797	0.0143	0.0138	0.018	0.0056	0.1694	0.0067	0.0074	0.0602	0.0013	0.088	0.131	0.0249	0.0032	0.1201	0.0196	0.0063	0.0083	0.0031	0.001	0.0274	0.034	0.0294	0.0748	0.0192	0.1062	0.0014
9	rs117944106	4380878	0.93	0.429746626914861	0.81	0.722979171095748	0.208911083744885	0.332877989554627	0.0143	0.0138	0.018	0.0056	0.1694	0.0067	0.0074	0.0602	0.0013	0.088	0.131	0.0249	0.0032	0.1201	0.0196	0.0063	0.0083	0.0031	0.001	0.0275	0.034	0.0294	0.0748	0.0192	0.1061	0.0014
9	rs10739055	4383842	0.93	0.429746626914861	0.81	0.722979171095748	0.176009718637259	0.300261349136831	0.0142	0.0139	0.0182	0.0057	0.1695	0.0066	0.0074	0.0603	0.0013	0.088	0.131	0.0251	0.0032	0.1201	0.0196	0.0063	0.0084	0.0031	0.001	0.0275	0.0338	0.0296	0.0744	0.0193	0.106	0.0014
9	rs1888211	4384781	0.93	0.429746626914861	0.81	0.722979171095748	0.167442195473165	0.294568795660129	0.0142	0.0139	0.0182	0.0057	0.1694	0.0066	0.0074	0.0603	0.0013	0.088	0.131	0.0251	0.0033	0.1202	0.0196	0.0063	0.0084	0.0031	0.001	0.0275	0.0338	0.0296	0.0743	0.0193	0.106	0.0014
9	rs4475549	4385981	0.93	0.429746626914861	0.81	0.722979171095748	0.174997366974762	0.293032734685178	0.0142	0.0139	0.0181	0.0056	0.1694	0.0067	0.0074	0.0603	0.0014	0.0879	0.131	0.0251	0.0033	0.121	0.0185	0.0063	0.0084	0.0031	0.0011	0.0276	0.0337	0.0296	0.0743	0.0194	0.106	0.0014
9	rs76187068	4388139	0.93	0.429746626914861	0.81	0.722979171095748	0.173269778923493	0.29385954252709	0.0143	0.0139	0.0181	0.0057	0.1693	0.0066	0.0074	0.0603	0.0014	0.0879	0.131	0.0253	0.0033	0.1211	0.0185	0.0063	0.0084	0.0031	0.0011	0.0276	0.0337	0.0296	0.0741	0.0194	0.1059	0.0014
9	rs77357322	4396727	0.93	0.429746626914861	0.81	0.722979171095748	0.156101161848964	0.257145012194247	0.0144	0.014	0.0181	0.0057	0.169	0.0066	0.0073	0.0604	0.0015	0.0878	0.1308	0.0257	0.0034	0.1214	0.0186	0.0063	0.0084	0.0031	0.0011	0.0277	0.0337	0.0295	0.0734	0.0194	0.1056	0.0014
9	rs72693873	4397437	0.93	0.429746626914861	0.81	0.722979171095748	0.142715875965701	0.234014448019754	0.0144	0.014	0.0182	0.0057	0.1692	0.0066	0.0073	0.0601	0.0015	0.0878	0.1308	0.0259	0.0035	0.1215	0.0186	0.0063	0.0084	0.0032	0.0011	0.0277	0.0337	0.0295	0.0731	0.0195	0.1056	0.0015
9	rs4401921	4400991	0.93	0.429746626914861	0.81	0.722979171095748	0.121352910563565	0.211918564804875	0.0146	0.0141	0.0183	0.0058	0.1691	0.0065	0.0073	0.0603	0.0015	0.0879	0.131	0.0259	0.0035	0.1213	0.0186	0.0063	0.0085	0.0032	0.0012	0.0279	0.0336	0.0293	0.0724	0.0201	0.1049	0.0015
9	rs4741973	4402815	0.93	0.429746626914861	0.81	0.722979171095748	0.172159329175839	0.160881814645972	0.0154	0.014	0.0187	0.0058	0.1677	0.0061	0.0073	0.0614	0.0019	0.0873	0.1293	0.0257	0.0037	0.1217	0.0184	0.0063	0.0088	0.0036	0.0013	0.0283	0.0329	0.0285	0.0722	0.0201	0.1067	0.0017
9	rs4741984	4412058	0.92	0.472297109457422	0.82	0.661616834019215	0.157726726240247	0.146012857315485	0.0157	0.0142	0.0186	0.0058	0.1676	0.0061	0.0072	0.0616	0.002	0.0873	0.1287	0.0255	0.0038	0.1223	0.0181	0.0062	0.0087	0.0036	0.0013	0.0284	0.0327	0.0286	0.0721	0.02	0.1072	0.0017
9	rs4740779	4417219	0.92	0.472297109457422	0.82	0.661616834019215	0.145193662324464	0.12648076842974	0.0157	0.0142	0.0186	0.0058	0.1676	0.006	0.0072	0.0616	0.0021	0.0875	0.1286	0.0254	0.0039	0.1223	0.0182	0.0061	0.0085	0.0036	0.0014	0.0283	0.0324	0.0286	0.072	0.02	0.1074	0.0017
9	rs75382261	4417561	0.92	0.472297109457422	0.82	0.661616834019215	0.14864626358211	0.121805125156117	0.0158	0.0142	0.0186	0.0058	0.1675	0.006	0.0072	0.0616	0.0021	0.0875	0.1285	0.0254	0.0039	0.1224	0.0182	0.0061	0.0085	0.0036	0.0014	0.0283	0.0324	0.0287	0.0721	0.02	0.1075	0.0017
9	rs72693883	4417765	0.92	0.472297109457422	0.82	0.661616834019215	0.150357636754725	0.123209689104335	0.0158	0.0142	0.0186	0.0058	0.1675	0.006	0.0072	0.0616	0.0021	0.0874	0.1285	0.0254	0.0039	0.1225	0.0182	0.0061	0.0085	0.0036	0.0014	0.0283	0.0324	0.0287	0.0721	0.0199	0.1076	0.0017
9	rs56281909	4418821	0.92	0.472297109457422	0.82	0.661616834019215	0.155494132282849	0.121980365065198	0.0159	0.0142	0.0186	0.0058	0.1676	0.006	0.0071	0.0616	0.0021	0.0874	0.1284	0.0253	0.0039	0.1225	0.0182	0.0061	0.0085	0.0036	0.0014	0.0283	0.0324	0.0286	0.072	0.02	0.1077	0.0017
9	rs10814969	4419154	0.92	0.472297109457422	0.82	0.661616834019215	0.184676862679438	0.0941549343395938	0.0164	0.0143	0.0184	0.0058	0.168	0.006	0.0069	0.0618	0.0023	0.087	0.128	0.0246	0.0039	0.1228	0.0186	0.0061	0.0084	0.0037	0.0014	0.0283	0.0322	0.0283	0.0718	0.02	0.1083	0.0018
9	rs10974526	4419269	0.92	0.472297109457422	0.82	0.661616834019215	0.21430219379878	0.105763820788378	0.0165	0.0143	0.0184	0.0058	0.1682	0.0059	0.0069	0.0618	0.0024	0.0867	0.1285	0.0243	0.0039	0.1227	0.0182	0.0061	0.0084	0.0037	0.0014	0.0283	0.0321	0.0282	0.0717	0.0201	0.1088	0.0018
9	rs10974527	4421056	0.91	0.517562282080777	0.82	0.661616834019215	0.701799873973593	0.0662051806236194	0.0172	0.0143	0.0176	0.0054	0.1683	0.0056	0.0061	0.0626	0.0031	0.085	0.1297	0.0238	0.0036	0.1239	0.0178	0.0055	0.0077	0.0032	0.0014	0.0287	0.0316	0.0278	0.0708	0.0201	0.1124	0.0017
9	rs4741986	4423007	0.91	0.517562282080777	0.82	0.661616834019215	0.808501637875361	0.0642246516088573	0.0172	0.0144	0.0175	0.0054	0.1683	0.0056	0.006	0.0626	0.0032	0.0849	0.1298	0.0237	0.0036	0.1242	0.0178	0.0054	0.0076	0.0032	0.0014	0.0288	0.0316	0.0279	0.0707	0.02	0.1128	0.0016
9	rs10974529	4423822	0.91	0.517562282080777	0.83	0.603719568470427	0.871370645096716	0.0608033889332652	0.0172	0.0144	0.0174	0.0054	0.1684	0.0056	0.006	0.0626	0.0032	0.0849	0.1299	0.0237	0.0036	0.1243	0.0178	0.0054	0.0076	0.0032	0.0014	0.0288	0.0315	0.0279	0.0707	0.02	0.1129	0.0016
9	rs10974531	4426631	0.91	0.517562282080777	0.83	0.603719568470427	0.913697834548353	0.0569451762326892	0.0172	0.0143	0.0173	0.0052	0.1684	0.0056	0.0059	0.0628	0.0033	0.0847	0.1302	0.0236	0.0036	0.1244	0.0181	0.0054	0.0074	0.0032	0.0014	0.0288	0.0315	0.028	0.0706	0.0198	0.1133	0.0016
9	rs16921295	4426991	0.91	0.517562282080777	0.83	0.603719568470427	0.901659297492626	0.0559175756741333	0.0172	0.0143	0.0174	0.0054	0.1681	0.0056	0.0059	0.0629	0.0033	0.0846	0.1301	0.0235	0.0036	0.1243	0.0187	0.0054	0.0074	0.0032	0.0014	0.0288	0.0315	0.028	0.0706	0.0196	0.1133	0.0016
9	rs10974533	4428615	0.91	0.517562282080777	0.83	0.603719568470427	0.589964746700361	0.05720333017767	0.0172	0.0143	0.0173	0.0053	0.168	0.0056	0.0059	0.0631	0.003	0.0845	0.1301	0.0235	0.0036	0.1247	0.0187	0.0054	0.0073	0.0032	0.0014	0.0288	0.0314	0.028	0.0705	0.0195	0.1136	0.0016
9	rs17753857	4430378	0.91	0.517562282080777	0.83	0.603719568470427	0.420057426966365	0.0567518894301204	0.0171	0.0143	0.0173	0.0053	0.1678	0.0056	0.0058	0.0631	0.0028	0.0841	0.1304	0.0235	0.0037	0.125	0.0187	0.0054	0.0072	0.0032	0.0014	0.0286	0.0314	0.028	0.0706	0.0195	0.1139	0.0016
9	rs78047478	4430948	0.91	0.517562282080777	0.83	0.603719568470427	0.405022985507764	0.0573325947688789	0.0171	0.0143	0.0173	0.0053	0.1678	0.0056	0.0058	0.0631	0.0028	0.0841	0.1304	0.0235	0.0037	0.1251	0.0187	0.0054	0.0072	0.0032	0.0014	0.0286	0.0314	0.028	0.0706	0.0195	0.1139	0.0016
9	rs7036625	4431152	0.91	0.517562282080777	0.84	0.549223467132668	0.398792626558566	0.0577211380326175	0.0171	0.0143	0.0173	0.0053	0.1678	0.0056	0.0058	0.0631	0.0027	0.0841	0.1304	0.0235	0.0037	0.1251	0.0187	0.0054	0.0072	0.0032	0.0014	0.0286	0.0314	0.028	0.0706	0.0195	0.1139	0.0016
9	rs74686354	4431320	0.91	0.517562282080777	0.84	0.549223467132668	0.397665050714491	0.0556619326325885	0.0171	0.0143	0.0173	0.0053	0.1678	0.0055	0.0058	0.0631	0.0027	0.084	0.1304	0.0235	0.0037	0.1251	0.0187	0.0054	0.0072	0.0032	0.0014	0.0286	0.0314	0.028	0.0706	0.0195	0.1139	0.0016
9	rs79790224	4435261	0.91	0.517562282080777	0.84	0.549223467132668	0.413022586658407	0.0561737222140632	0.017	0.0143	0.0174	0.0052	0.1675	0.0055	0.0058	0.0633	0.0027	0.0841	0.1303	0.0235	0.0038	0.1249	0.0187	0.0054	0.0071	0.0033	0.0014	0.0286	0.0314	0.0279	0.0709	0.0195	0.1142	0.0015
9	rs79693796	4437124	0.91	0.517562282080777	0.84	0.549223467132668	0.411129912965421	0.0583712035217397	0.0168	0.0142	0.0176	0.0051	0.1669	0.0055	0.0058	0.0636	0.0027	0.0842	0.1301	0.0235	0.0038	0.1247	0.0188	0.0055	0.0071	0.0033	0.0013	0.0288	0.0315	0.0278	0.0711	0.0196	0.1143	0.0015
9	rs7874355	4438585	0.91	0.517562282080777	0.84	0.549223467132668	0.40907013676551	0.058632100491538	0.0168	0.0142	0.0177	0.0051	0.1668	0.0055	0.0058	0.0637	0.0027	0.0842	0.1301	0.0235	0.0038	0.1247	0.0188	0.0055	0.0071	0.0034	0.0013	0.0288	0.0315	0.0278	0.0712	0.0196	0.1144	0.0015
9	rs7034218	4447870	0.91	0.517562282080777	0.84	0.549223467132668	0.43536474272476	0.052758440569807	0.0164	0.0142	0.018	0.0049	0.1654	0.0055	0.0058	0.064	0.0027	0.084	0.1298	0.0234	0.0039	0.1246	0.0192	0.0056	0.007	0.0035	0.0013	0.0289	0.0315	0.0277	0.0714	0.0205	0.1147	0.0015
9	rs74395246	4448351	0.91	0.517562282080777	0.84	0.549223467132668	0.435423687755317	0.0526960692044139	0.0164	0.0142	0.018	0.0049	0.1654	0.0055	0.0058	0.064	0.0027	0.084	0.1298	0.0234	0.0039	0.1245	0.0192	0.0056	0.007	0.0035	0.0013	0.0289	0.0315	0.0277	0.0714	0.0205	0.1147	0.0015
9	rs4333659	4457091	0.91	0.517562282080777	0.84	0.549223467132668	0.446873808232938	0.051393677963029	0.0163	0.0142	0.0181	0.0049	0.1649	0.0055	0.0059	0.064	0.0027	0.0839	0.1297	0.0234	0.0039	0.1245	0.0194	0.0057	0.007	0.0036	0.0012	0.0289	0.0316	0.0276	0.0714	0.0209	0.1147	0.0014
9	rs13297783	4458374	0.91	0.517562282080777	0.84	0.549223467132668	0.448188297976998	0.0467997217724181	0.0163	0.0142	0.0182	0.0049	0.1647	0.0056	0.0059	0.0641	0.0027	0.0838	0.1296	0.0234	0.004	0.1244	0.0195	0.0056	0.007	0.0036	0.0012	0.0289	0.0316	0.0276	0.0715	0.0211	0.1147	0.0014
9	rs7025955	4463878	0.9	0.565600701999265	0.84	0.549223467132668	0.479746070533259	0.048350110809401	0.0161	0.0142	0.0189	0.005	0.1641	0.0057	0.0059	0.0642	0.0027	0.0829	0.1296	0.0233	0.0039	0.1239	0.0204	0.0056	0.0071	0.0036	0.0012	0.0288	0.0315	0.0276	0.0717	0.0208	0.1151	0.0015
9	rs7018608	4464078	0.9	0.565600701999265	0.84	0.549223467132668	0.484082360064417	0.0462093511636146	0.0161	0.0142	0.0189	0.005	0.164	0.0057	0.006	0.0643	0.0027	0.0829	0.1296	0.0233	0.004	0.1239	0.0204	0.0056	0.0071	0.0036	0.0012	0.0287	0.0315	0.0276	0.0717	0.0208	0.1151	0.0015
9	rs59360649	4464970	0.9	0.565600701999265	0.84	0.549223467132668	0.498211011791971	0.0426802090410908	0.0161	0.0143	0.019	0.0051	0.1638	0.0057	0.0059	0.0642	0.0028	0.0829	0.1297	0.0231	0.004	0.1237	0.0205	0.0056	0.0072	0.0036	0.0012	0.0287	0.0316	0.0277	0.0717	0.0208	0.1151	0.0015
9	rs7032511	4473829	0.9	0.565600701999265	0.84	0.549223467132668	0.460043392562063	0.033312189063451	0.016	0.0143	0.019	0.0052	0.1638	0.0057	0.006	0.0639	0.0028	0.0826	0.1297	0.0237	0.0042	0.1232	0.0207	0.0056	0.0073	0.0035	0.0012	0.0286	0.0315	0.0283	0.0712	0.0209	0.1148	0.0015
9	rs4741998	4475533	0.9	0.565600701999265	0.84	0.549223467132668	0.277701818572499	0.0386221989422555	0.016	0.0143	0.019	0.0053	0.1639	0.0057	0.006	0.0642	0.0024	0.0826	0.1298	0.0236	0.0042	0.1232	0.0207	0.0056	0.0073	0.0035	0.0013	0.0287	0.0315	0.0283	0.0712	0.0209	0.1144	0.0015
9	rs79052393	4475809	0.9	0.565600701999265	0.84	0.549223467132668	0.278684049777566	0.0392767337028858	0.016	0.0143	0.019	0.0052	0.1639	0.0058	0.006	0.0642	0.0024	0.0826	0.1298	0.0236	0.0042	0.1232	0.0207	0.0056	0.0073	0.0035	0.0013	0.0287	0.0315	0.0283	0.0712	0.0209	0.1144	0.0015
9	rs954864	4476238	0.9	0.565600701999265	0.84	0.549223467132668	0.277795284033172	0.0394960144567185	0.016	0.0143	0.0191	0.0053	0.1639	0.0058	0.006	0.0642	0.0024	0.0826	0.1297	0.0236	0.0042	0.1232	0.0208	0.0057	0.0073	0.0035	0.0013	0.0287	0.0315	0.0283	0.0712	0.0209	0.1143	0.0015
9	rs117440800	4484745	0.9	0.565600701999265	0.84	0.549223467132668	0.477030081720149	0.0388398252600058	0.0157	0.0144	0.0198	0.0057	0.1624	0.006	0.0061	0.0637	0.0025	0.0829	0.13	0.0232	0.0046	0.1213	0.0215	0.0058	0.0074	0.005	0.0017	0.0285	0.0315	0.0285	0.0706	0.021	0.1135	0.0016
9	rs9775228	4484903	0.9	0.565600701999265	0.84	0.549223467132668	0.471927120163491	0.0377572290299167	0.0156	0.0144	0.0198	0.0057	0.1625	0.006	0.0061	0.0637	0.0025	0.083	0.13	0.0231	0.0046	0.1213	0.0216	0.0058	0.0073	0.005	0.0017	0.0285	0.0316	0.0284	0.0707	0.021	0.1134	0.0016
9	rs79069977	4485607	0.9	0.565600701999265	0.84	0.549223467132668	0.482965509854844	0.0497400648701101	0.0156	0.0144	0.0199	0.0058	0.1624	0.006	0.0062	0.0637	0.0025	0.083	0.13	0.0232	0.0046	0.1212	0.0216	0.0058	0.0074	0.005	0.0017	0.0285	0.0316	0.0284	0.0706	0.021	0.1133	0.0016
9	rs2183473	4487323	0.9	0.565600701999265	0.84	0.549223467132668	0.561452575930853	0.0641568089496956	0.0154	0.0144	0.0199	0.0061	0.1621	0.0061	0.0062	0.0638	0.0025	0.0829	0.13	0.0233	0.0046	0.1209	0.0218	0.006	0.0075	0.0052	0.0017	0.0284	0.0316	0.0283	0.0705	0.021	0.1129	0.0016
9	rs10974573	4487575	0.9	0.565600701999265	0.84	0.549223467132668	0.602847203139284	0.06807173161209	0.0153	0.0144	0.0199	0.0062	0.162	0.0061	0.0062	0.0638	0.0025	0.083	0.13	0.0233	0.0046	0.1209	0.0218	0.006	0.0075	0.0052	0.0017	0.0283	0.0316	0.0284	0.0705	0.021	0.1129	0.0016
9	rs1360329	4489494	0.9	0.565600701999265	0.84	0.549223467132668	0.730986066541659	0.138774884672921	0.0155	0.0145	0.02	0.0062	0.1613	0.0062	0.0063	0.0638	0.0025	0.0827	0.1301	0.0235	0.0047	0.1205	0.022	0.006	0.0076	0.0056	0.0018	0.0283	0.0315	0.0284	0.0703	0.021	0.1126	0.0016
9	rs7031998	4490134	0.9	0.565600701999265	0.85	0.498060230126391	0.795671612494663	0.158657391375239	0.0156	0.0145	0.02	0.0062	0.1605	0.0064	0.0063	0.0637	0.0026	0.0826	0.1304	0.0239	0.0047	0.12	0.0222	0.006	0.0076	0.0058	0.0018	0.0284	0.0316	0.0286	0.07	0.0211	0.1123	0.0016
9	rs7045401	4493526	0.89	0.616467558766813	0.84	0.549223467132668	0.542156689979185	0.110789343161344	0.0162	0.0149	0.02	0.0064	0.159	0.0069	0.0066	0.0638	0.0023	0.0836	0.1307	0.0239	0.0047	0.119	0.0228	0.0062	0.0077	0.0058	0.0019	0.0287	0.0319	0.0291	0.0697	0.021	0.1099	0.0017
9	rs10814991	4495254	0.89	0.616467558766813	0.84	0.549223467132668	0.490622171049186	0.169394149205701	0.0165	0.0151	0.02	0.0064	0.1592	0.0069	0.0064	0.0639	0.0023	0.0837	0.1313	0.0241	0.0048	0.118	0.0231	0.0061	0.0076	0.0058	0.0019	0.029	0.032	0.0294	0.0695	0.0207	0.1087	0.0018
9	rs10739061	4495328	0.89	0.616467558766813	0.84	0.549223467132668	0.512088439842338	0.215979896308117	0.0165	0.0151	0.02	0.0064	0.1592	0.0069	0.0064	0.0639	0.0023	0.0837	0.1314	0.024	0.0048	0.1179	0.0232	0.0061	0.0077	0.0058	0.0019	0.0291	0.0321	0.0295	0.0695	0.0207	0.1087	0.0018
9	rs62542051	4495558	0.89	0.616467558766813	0.84	0.549223467132668	0.560253933751402	0.309941310672402	0.0165	0.0152	0.0199	0.0064	0.1593	0.0069	0.0064	0.064	0.0023	0.0837	0.1316	0.024	0.0048	0.1177	0.0232	0.006	0.0076	0.0057	0.0019	0.0291	0.0321	0.0296	0.0693	0.0206	0.1083	0.0018
9	rs6476872	4496347	0.89	0.616467558766813	0.84	0.549223467132668	0.37984301068003	0.218235188306108	0.0166	0.0155	0.0196	0.0064	0.1599	0.0071	0.0063	0.0645	0.0022	0.0838	0.1324	0.0243	0.0048	0.1169	0.0234	0.0059	0.0073	0.0056	0.002	0.0291	0.0322	0.0298	0.0691	0.0204	0.1071	0.0018
9	Affx-33865462	4496578	0.89	0.616467558766813	0.85	0.498060230126391	0.378523042132583	0.238540435944697	0.0166	0.0157	0.0196	0.0064	0.1596	0.0072	0.0063	0.0646	0.0022	0.0842	0.1322	0.0244	0.0047	0.1168	0.0236	0.0059	0.0072	0.0056	0.002	0.0291	0.0322	0.0298	0.0693	0.0204	0.1066	0.0019
9	rs72687835	4497022	0.89	0.616467558766813	0.85	0.498060230126391	0.289515959190638	0.140156389972366	0.0166	0.016	0.0195	0.0064	0.1596	0.0073	0.0062	0.0645	0.0022	0.0849	0.1323	0.0243	0.0047	0.117	0.024	0.0058	0.007	0.0054	0.0019	0.0292	0.0323	0.0296	0.0696	0.0202	0.1056	0.0019
9	rs17755168	4499945	0.86	0.78654304280128	0.84	0.549223467132668	0.204543359149927	0.142284369371962	0.0173	0.0174	0.0192	0.0062	0.1595	0.0078	0.0059	0.0634	0.0019	0.0873	0.1327	0.0237	0.0042	0.119	0.0258	0.0054	0.0059	0.0048	0.0018	0.0297	0.0325	0.0286	0.0714	0.0196	0.1007	0.0021
9	rs72687849	4500850	0.86	0.78654304280128	0.85	0.498060230126391	0.210993974569878	0.186156916101029	0.0173	0.0175	0.0192	0.0062	0.1594	0.0078	0.0059	0.0633	0.0019	0.0875	0.1327	0.0237	0.0041	0.119	0.0258	0.0053	0.0058	0.0048	0.0018	0.0298	0.0325	0.0286	0.0715	0.0195	0.1004	0.0021
9	rs75789335	4501336	0.86	0.78654304280128	0.85	0.498060230126391	0.214221161091925	0.187586756472022	0.0173	0.0175	0.0192	0.0062	0.1596	0.0078	0.0058	0.0633	0.0019	0.0876	0.1327	0.0237	0.0041	0.1191	0.0259	0.0053	0.0058	0.0047	0.0018	0.0297	0.0326	0.0286	0.0715	0.0195	0.1002	0.0021
9	rs10758624	4502575	0.86	0.78654304280128	0.84	0.549223467132668	0.14249188341654	0.150248902051646	0.0174	0.0176	0.0193	0.0062	0.1595	0.0078	0.0058	0.0633	0.0019	0.0878	0.1326	0.0237	0.0041	0.1193	0.0261	0.0053	0.0057	0.0047	0.0018	0.0298	0.0326	0.0285	0.0716	0.0196	0.0999	0.0021
9	rs79058176	4502742	0.86	0.78654304280128	0.84	0.549223467132668	0.124837378204238	0.134933388472316	0.0174	0.0177	0.0193	0.0062	0.1593	0.0078	0.0058	0.0633	0.0019	0.088	0.1325	0.0237	0.0041	0.1193	0.0261	0.0053	0.0057	0.0047	0.0018	0.0298	0.0326	0.0285	0.0717	0.0196	0.0998	0.0021
9	rs10739062	4502848	0.86	0.78654304280128	0.85	0.498060230126391	0.104668184201883	0.103038281858851	0.0175	0.0177	0.0192	0.0061	0.1594	0.0078	0.0058	0.0633	0.0019	0.088	0.1326	0.0237	0.0041	0.1193	0.0262	0.0053	0.0057	0.0047	0.0018	0.0299	0.0326	0.0285	0.0717	0.0196	0.0998	0.0021
9	rs10974584	4509590	0.85	0.849213100564478	0.84	0.549223467132668	0.104747705347177	0.0428508550264692	0.0166	0.0177	0.0194	0.0069	0.1601	0.008	0.0058	0.063	0.0018	0.0882	0.1327	0.0254	0.004	0.1198	0.0268	0.0051	0.0054	0.0037	0.002	0.03	0.0325	0.0284	0.0721	0.0198	0.0973	0.0021
9	rs35815316	4510509	0.86	0.78654304280128	0.84	0.549223467132668	0.111893002282894	0.041214040100107	0.0166	0.0177	0.0194	0.007	0.1601	0.008	0.0058	0.063	0.0018	0.0882	0.1328	0.0254	0.004	0.1198	0.0268	0.0051	0.0054	0.0037	0.002	0.03	0.0325	0.0283	0.0721	0.0198	0.0972	0.0021
9	rs12338459	4515339	0.85	0.849213100564478	0.84	0.549223467132668	0.139441171072445	0.0432502093949739	0.0166	0.0177	0.0194	0.007	0.1597	0.0079	0.0057	0.0628	0.0018	0.0882	0.1331	0.0255	0.004	0.1204	0.027	0.0051	0.0053	0.0035	0.002	0.0304	0.0328	0.0282	0.0722	0.0199	0.0963	0.0021
9	rs78930103	4517263	0.85	0.849213100564478	0.84	0.549223467132668	0.154586202502959	0.0379726398326145	0.0166	0.0177	0.0194	0.0071	0.1598	0.0079	0.0057	0.0626	0.0018	0.0882	0.1331	0.0255	0.004	0.1204	0.027	0.005	0.0052	0.0035	0.002	0.0302	0.0328	0.0283	0.0721	0.0201	0.0963	0.0021
9	rs77373068	4517766	0.85	0.849213100564478	0.84	0.549223467132668	0.15908894174142	0.0388398252600058	0.0166	0.0177	0.0194	0.0071	0.1598	0.0079	0.0057	0.0626	0.0018	0.0883	0.1332	0.0255	0.004	0.1204	0.0271	0.005	0.0052	0.0035	0.0019	0.0302	0.0328	0.0283	0.0721	0.0202	0.0962	0.0021
9	rs10974592	4525344	0.85	0.849213100564478	0.84	0.549223467132668	0.201830223955801	0.036054001570451	0.0166	0.0176	0.0195	0.0071	0.1598	0.0079	0.0057	0.0625	0.0017	0.0885	0.1332	0.0255	0.0039	0.1203	0.0272	0.0049	0.0049	0.0034	0.0019	0.03	0.0329	0.0284	0.072	0.0207	0.0963	0.0021
9	rs4742004	4526642	0.85	0.849213100564478	0.84	0.549223467132668	0.207555492030611	0.0351116939589534	0.0166	0.0175	0.0195	0.0071	0.1598	0.0079	0.0057	0.0624	0.0017	0.0886	0.1332	0.0255	0.0039	0.1204	0.0272	0.0049	0.0049	0.0034	0.0019	0.0299	0.0329	0.0284	0.072	0.0207	0.0963	0.002
9	rs58285896	4539161	0.85	0.849213100564478	0.84	0.549223467132668	0.246513618983958	0.0343351618345971	0.0164	0.0174	0.0194	0.007	0.1599	0.0079	0.0056	0.0625	0.0016	0.0888	0.1336	0.0256	0.0039	0.1207	0.0274	0.0047	0.0047	0.0034	0.0019	0.0299	0.0329	0.0282	0.072	0.0209	0.0961	0.002
9	rs117052167	4539983	0.85	0.849213100564478	0.84	0.549223467132668	0.252332213307699	0.0370609845395005	0.0164	0.0174	0.0194	0.007	0.1598	0.0079	0.0056	0.0625	0.0016	0.0889	0.1336	0.0256	0.0038	0.1207	0.0274	0.0047	0.0046	0.0034	0.0019	0.0299	0.0329	0.0282	0.072	0.0209	0.0961	0.002
9	rs10815015	4545685	0.85	0.849213100564478	0.84	0.549223467132668	0.274998683464029	0.030915371327677	0.0164	0.0174	0.0194	0.007	0.1597	0.0079	0.0056	0.0625	0.0016	0.0891	0.1337	0.0258	0.0038	0.1209	0.0275	0.0046	0.0045	0.0033	0.0019	0.0299	0.033	0.0281	0.0718	0.021	0.0961	0.002
9	rs10815017	4546594	0.85	0.849213100564478	0.84	0.549223467132668	0.278730869216002	0.0278493563335276	0.0164	0.0174	0.0194	0.007	0.1597	0.0079	0.0056	0.0625	0.0016	0.0892	0.1337	0.0258	0.0038	0.121	0.0276	0.0046	0.0045	0.0033	0.0019	0.0298	0.033	0.0281	0.0718	0.0211	0.0961	0.002
9	rs78466801	4546944	0.85	0.849213100564478	0.81	0.722979171095748	0.29359279683037	0.0367416267445653	0.0163	0.0174	0.0194	0.0069	0.1597	0.0079	0.0055	0.0625	0.0016	0.0892	0.1337	0.0258	0.0038	0.121	0.0276	0.0045	0.0045	0.0033	0.0019	0.0298	0.033	0.0281	0.0718	0.0211	0.096	0.002
9	rs10739065	4550752	0.86	0.78654304280128	0.81	0.722979171095748	0.342047605288974	0.0213824830985977	0.0162	0.0174	0.0189	0.0067	0.1593	0.0078	0.0052	0.0622	0.0014	0.0896	0.1338	0.0264	0.0036	0.1228	0.0278	0.0043	0.0044	0.0032	0.0017	0.0293	0.0329	0.0277	0.072	0.0216	0.0963	0.0018
9	rs112648016	4552102	0.86	0.78654304280128	0.8	0.78786632127418	0.372993786155433	0.0265095516250392	0.0162	0.0174	0.0188	0.0067	0.1592	0.0078	0.0052	0.062	0.0014	0.0896	0.1338	0.0264	0.0036	0.1229	0.0279	0.0043	0.0044	0.0032	0.0017	0.0293	0.033	0.0276	0.0721	0.0216	0.0964	0.0018
9	rs17756747	4554871	0.86	0.78654304280128	0.81	0.722979171095748	0.401109178208519	0.0270140923458692	0.0161	0.0173	0.0188	0.0066	0.1589	0.0078	0.0051	0.0617	0.0014	0.0897	0.1338	0.0264	0.0036	0.123	0.0281	0.0042	0.0044	0.0032	0.0017	0.0293	0.0331	0.0275	0.0724	0.0217	0.0966	0.0018
9	rs7856675	4555305	0.86	0.78654304280128	0.81	0.722979171095748	0.430368848471373	0.0263727285209235	0.0161	0.0173	0.0189	0.0066	0.1586	0.0078	0.0051	0.0616	0.0014	0.0898	0.1337	0.0264	0.0037	0.1232	0.0282	0.0041	0.0044	0.0032	0.0017	0.0293	0.0332	0.0275	0.0725	0.0217	0.0967	0.0018
9	rs3780415	4555573	0.86	0.78654304280128	0.8	0.78786632127418	0.459680085540956	0.0238369309313263	0.0161	0.0172	0.0189	0.0066	0.1584	0.0079	0.005	0.0612	0.0014	0.0899	0.1336	0.0264	0.0036	0.1234	0.0283	0.0041	0.0044	0.0033	0.0017	0.0293	0.0332	0.0275	0.0726	0.0218	0.0969	0.0017
9	rs10974619	4556448	0.86	0.78654304280128	0.8	0.78786632127418	0.671986667310967	0.0301833888372973	0.0162	0.0172	0.0192	0.0066	0.1556	0.008	0.0048	0.0614	0.0015	0.0906	0.1318	0.0263	0.0035	0.1251	0.0291	0.0038	0.0045	0.0034	0.0017	0.0291	0.0328	0.0274	0.0726	0.0223	0.0981	0.0019
9	rs4742007	4559775	0.86	0.78654304280128	0.8	0.78786632127418	0.963698095709844	0.0824828111152438	0.0163	0.0168	0.019	0.0066	0.1547	0.0078	0.0044	0.061	0.0017	0.0917	0.1307	0.0261	0.0032	0.1276	0.0293	0.0034	0.0045	0.0031	0.0015	0.0295	0.0326	0.027	0.073	0.0228	0.0982	0.0019
9	rs6476878	4563316	0.86	0.78654304280128	0.8	0.78786632127418	0.917007712722051	0.0668939645962369	0.0163	0.0168	0.0189	0.0066	0.1546	0.0078	0.0044	0.061	0.0017	0.0918	0.1307	0.0261	0.0032	0.1277	0.0293	0.0034	0.0045	0.0031	0.0015	0.0296	0.0326	0.027	0.073	0.0228	0.0982	0.0019
9	rs2228622	4564432	0.86	0.78654304280128	0.8	0.78786632127418	0.916014224344274	0.0667559690699651	0.0162	0.0168	0.0189	0.0065	0.1546	0.0077	0.0044	0.061	0.0017	0.0918	0.1306	0.0261	0.0032	0.1279	0.0293	0.0034	0.0045	0.0031	0.0015	0.0297	0.0327	0.027	0.073	0.0228	0.0982	0.0019
9	rs3780413	4567353	0.86	0.78654304280128	0.8	0.78786632127418	1.01530977709711	0.0640889964898821	0.0162	0.0168	0.0189	0.0066	0.1543	0.0077	0.0044	0.061	0.0017	0.0919	0.1306	0.026	0.0031	0.128	0.0293	0.0033	0.0045	0.0031	0.0016	0.0297	0.0327	0.0269	0.073	0.0231	0.0982	0.002
9	rs10974629	4570331	0.86	0.78654304280128	0.8	0.78786632127418	1.04423231452587	0.0675164185192702	0.0163	0.0168	0.0188	0.0066	0.1542	0.0076	0.0043	0.0611	0.0016	0.0918	0.1305	0.0259	0.0031	0.1282	0.0294	0.0032	0.0044	0.0031	0.0016	0.0297	0.0326	0.0269	0.0731	0.0232	0.0984	0.002
9	rs3780412	4572480	0.86	0.78654304280128	0.8	0.78786632127418	0.97649744728241	0.0774311560206169	0.0163	0.0167	0.0189	0.0065	0.1543	0.0075	0.0043	0.061	0.0017	0.0918	0.1304	0.026	0.0031	0.1283	0.0293	0.0032	0.0044	0.0031	0.0016	0.0297	0.0326	0.027	0.0732	0.0232	0.0985	0.002
9	rs75049313	4573561	0.86	0.78654304280128	0.8	0.78786632127418	0.933298191615738	0.072439332491911	0.0163	0.0167	0.0189	0.0065	0.1543	0.0075	0.0043	0.061	0.0017	0.0918	0.1305	0.026	0.0032	0.1284	0.0293	0.0032	0.0044	0.0031	0.0016	0.0297	0.0325	0.027	0.0732	0.0232	0.0985	0.002
9	rs12682807	4574022	0.86	0.78654304280128	0.8	0.78786632127418	0.914111295842113	0.0745206892954474	0.0163	0.0167	0.0189	0.0064	0.1544	0.0075	0.0042	0.0611	0.0017	0.0918	0.1305	0.026	0.0032	0.1284	0.0293	0.0032	0.0044	0.0031	0.0016	0.0296	0.0325	0.027	0.0732	0.0233	0.0984	0.002
9	rs12551465	4575673	0.86	0.78654304280128	0.8	0.78786632127418	0.933965644287835	0.0704529105358112	0.0163	0.0167	0.0189	0.0065	0.1545	0.0074	0.0042	0.0611	0.0017	0.0918	0.1306	0.0259	0.0033	0.1284	0.0293	0.0032	0.0044	0.0031	0.0016	0.0296	0.0325	0.027	0.0731	0.0233	0.0984	0.002
9	rs2072657	4576451	0.86	0.78654304280128	0.8	0.78786632127418	1.05079168583383	0.0654509721872734	0.0164	0.0167	0.0188	0.0066	0.1547	0.0072	0.0042	0.0612	0.0018	0.0919	0.1304	0.0257	0.0033	0.1284	0.0294	0.0031	0.0044	0.0032	0.0016	0.0295	0.0325	0.027	0.073	0.0234	0.0985	0.002
9	rs301430	4576680	0.86	0.78654304280128	0.8	0.78786632127418	0.970385775674758	0.0721541595125049	0.0163	0.0167	0.0188	0.0066	0.1546	0.0072	0.0041	0.0612	0.0018	0.0922	0.1302	0.0261	0.0033	0.1284	0.0292	0.0031	0.0044	0.0032	0.0016	0.0295	0.0324	0.027	0.073	0.0234	0.0986	0.002
9	rs190978	4577809	0.87	0.726891327677376	0.8	0.78786632127418	0.956692353911983	0.0739440968086657	0.0163	0.0167	0.0187	0.0066	0.1545	0.007	0.0041	0.061	0.0018	0.0922	0.1302	0.0262	0.0033	0.1284	0.0287	0.0031	0.0044	0.0032	0.0016	0.0294	0.033	0.0269	0.0729	0.0234	0.0987	0.0021
9	rs4742010	4580984	0.87	0.726891327677376	0.8	0.78786632127418	1.00273325418048	0.124885432141754	0.0162	0.0167	0.0188	0.0066	0.1545	0.0068	0.004	0.0609	0.0018	0.0924	0.1303	0.0261	0.0033	0.1282	0.0288	0.0031	0.0044	0.0031	0.0016	0.0294	0.0329	0.027	0.073	0.0234	0.0988	0.0021
9	rs301434	4582082	0.87	0.726891327677376	0.8	0.78786632127418	0.974203721455888	0.113591350677242	0.0162	0.0167	0.0189	0.0066	0.1544	0.0068	0.004	0.0608	0.0019	0.0924	0.1303	0.0261	0.0033	0.1281	0.0289	0.0031	0.0044	0.0031	0.0016	0.0294	0.0329	0.0271	0.073	0.0234	0.0988	0.0021
9	rs301435	4582843	0.87	0.726891327677376	0.8	0.78786632127418	0.976072515985587	0.113250292166019	0.0162	0.0168	0.0186	0.0065	0.1546	0.0068	0.0039	0.0609	0.002	0.0923	0.13	0.026	0.0037	0.1281	0.0289	0.0031	0.0043	0.0032	0.0016	0.0293	0.033	0.027	0.0732	0.0235	0.0988	0.0021
9	rs76091031	4584169	0.87	0.726891327677376	0.8	0.78786632127418	0.949707739859328	0.115045199489055	0.0163	0.0168	0.0186	0.0065	0.1545	0.0068	0.0039	0.0609	0.002	0.0922	0.1299	0.026	0.0037	0.128	0.0289	0.0031	0.0043	0.0032	0.0016	0.0293	0.0329	0.0272	0.0732	0.0235	0.0988	0.0021
9	rs3087879	4586808	0.87	0.726891327677376	0.8	0.78786632127418	0.942911863659331	0.1250623182738	0.0163	0.0168	0.0186	0.0064	0.1543	0.0068	0.0039	0.0609	0.002	0.0921	0.1298	0.026	0.0037	0.128	0.029	0.0031	0.0044	0.0032	0.0017	0.0293	0.0329	0.0273	0.0732	0.0236	0.0988	0.0021
9	Affx-33887820	4588577	0.87	0.726891327677376	0.8	0.78786632127418	1.04834091566212	0.168900772879718	0.0163	0.0168	0.0186	0.0065	0.1542	0.0069	0.0039	0.0609	0.0021	0.0921	0.1297	0.0259	0.0037	0.1279	0.029	0.0031	0.0044	0.0032	0.0017	0.0294	0.0329	0.0273	0.0732	0.0236	0.0989	0.0021
9	rs12553697	4591655	0.87	0.726891327677376	0.8	0.78786632127418	1.20169416160217	0.18513789203775	0.0163	0.0168	0.0186	0.0066	0.1538	0.0072	0.0041	0.0609	0.0021	0.0919	0.1293	0.026	0.0037	0.1278	0.0291	0.0032	0.0044	0.0031	0.0016	0.0294	0.0329	0.0274	0.0731	0.0238	0.0987	0.0021
9	rs301443	4594919	0.87	0.726891327677376	0.8	0.78786632127418	0.990562726558036	0.133571041827139	0.0161	0.0163	0.0194	0.0072	0.1498	0.0084	0.0054	0.0604	0.0025	0.0908	0.1268	0.0265	0.0038	0.1258	0.0301	0.0044	0.0052	0.0031	0.0016	0.0298	0.0331	0.0287	0.0716	0.0258	0.0988	0.0023
9	rs301445	4596135	0.88	0.670214810425093	0.8	0.78786632127418	1.10296541675612	0.209472802260954	0.0162	0.0161	0.0197	0.0072	0.1481	0.0084	0.0056	0.0593	0.0027	0.091	0.1269	0.0265	0.0037	0.1243	0.0318	0.005	0.0056	0.003	0.0015	0.0292	0.0328	0.0291	0.0713	0.0273	0.0991	0.0024
9	rs10974636	4596213	0.88	0.670214810425093	0.8	0.78786632127418	1.05798219959617	0.22591680768876	0.0162	0.0161	0.0197	0.0071	0.1481	0.0083	0.0056	0.0592	0.0027	0.0914	0.1269	0.0265	0.0037	0.1244	0.0319	0.0049	0.0055	0.003	0.0015	0.0292	0.0327	0.0292	0.0708	0.0276	0.0991	0.0024
9	rs10121074	4596246	0.88	0.670214810425093	0.8	0.78786632127418	1.11432776496515	0.272826513887828	0.0162	0.0162	0.0198	0.0071	0.1482	0.0082	0.0056	0.0591	0.0027	0.0914	0.1269	0.0265	0.0037	0.1244	0.032	0.0049	0.0055	0.003	0.0015	0.0292	0.0327	0.0293	0.0707	0.0276	0.0986	0.0024
9	rs34623313	4596367	0.88	0.670214810425093	0.8	0.78786632127418	1.17933544481312	0.281532156629292	0.0162	0.0162	0.0199	0.0069	0.1484	0.0081	0.0055	0.059	0.0027	0.0915	0.1267	0.0265	0.0037	0.1243	0.0323	0.0049	0.0055	0.003	0.0015	0.0292	0.0326	0.0294	0.0706	0.0277	0.0988	0.0024
9	rs10758636	4600019	0.9	0.565600701999265	0.8	0.78786632127418	0.870317241099695	0.414430970850871	0.0163	0.016	0.0202	0.0065	0.1475	0.0083	0.0065	0.0554	0.0024	0.0929	0.1257	0.0262	0.0042	0.1218	0.0338	0.0054	0.0056	0.0027	0.0014	0.0284	0.0328	0.0304	0.0705	0.0291	0.1009	0.0022
9	rs117349785	4600311	0.9	0.565600701999265	0.8	0.78786632127418	0.891241918039197	0.412996903317771	0.0163	0.016	0.0202	0.0065	0.1476	0.0083	0.0065	0.0554	0.0024	0.0929	0.1257	0.0262	0.0042	0.1218	0.0338	0.0054	0.0056	0.0027	0.0014	0.0284	0.0327	0.0304	0.0705	0.0291	0.1009	0.0022
9	rs3780407	4602356	0.9	0.565600701999265	0.8	0.78786632127418	0.850405305063223	0.432799447041781	0.0162	0.0159	0.0203	0.0065	0.1475	0.0084	0.0066	0.0554	0.0024	0.093	0.1259	0.0262	0.0042	0.1215	0.0339	0.0055	0.0056	0.0027	0.0014	0.0284	0.0327	0.0305	0.0704	0.0291	0.1009	0.0022
9	rs77773287	4602498	0.9	0.565600701999265	0.8	0.78786632127418	0.83633679629662	0.43161218300432	0.0162	0.0159	0.0203	0.0065	0.1475	0.0084	0.0066	0.0553	0.0023	0.093	0.1259	0.0262	0.0043	0.1215	0.0339	0.0055	0.0056	0.0027	0.0014	0.0284	0.0327	0.0305	0.0704	0.0291	0.101	0.0022
9	rs10815030	4603564	0.9	0.565600701999265	0.8	0.78786632127418	0.825851265722805	0.42162148869977	0.0162	0.0159	0.0203	0.0065	0.1475	0.0084	0.0066	0.0553	0.0023	0.0931	0.1259	0.0262	0.0043	0.1215	0.0339	0.0055	0.0056	0.0027	0.0014	0.0285	0.0327	0.0305	0.0704	0.0291	0.1009	0.0022
9	rs301453	4604807	0.9	0.565600701999265	0.8	0.78786632127418	0.829340150438126	0.417825945837008	0.0162	0.0159	0.0204	0.0065	0.1475	0.0084	0.0067	0.0553	0.0023	0.0931	0.1259	0.0262	0.0043	0.1215	0.0339	0.0055	0.0056	0.0028	0.0014	0.0285	0.0327	0.0305	0.0703	0.0291	0.101	0.0022
9	rs41302077	4617999	0.9	0.565600701999265	0.81	0.722979171095748	0.874534089388249	0.432403595239717	0.0161	0.016	0.0205	0.0066	0.1468	0.0086	0.0068	0.055	0.0023	0.0933	0.1258	0.026	0.0044	0.1217	0.034	0.0057	0.0056	0.0029	0.0014	0.0285	0.0326	0.0304	0.0701	0.0294	0.1009	0.0022
9	rs10974657	4622453	0.9	0.565600701999265	0.81	0.722979171095748	0.856994051721414	0.414822314671154	0.0161	0.0161	0.0205	0.0066	0.1468	0.0086	0.0069	0.0549	0.0023	0.0933	0.1257	0.0259	0.0045	0.1217	0.034	0.0057	0.0056	0.0029	0.0014	0.0284	0.0326	0.0304	0.07	0.0295	0.1008	0.0022
9	rs149602504	4622472	0.9	0.565600701999265	0.81	0.722979171095748	0.853616627187122	0.418872063643265	0.0161	0.0161	0.0205	0.0066	0.1468	0.0086	0.0069	0.0549	0.0023	0.0933	0.1257	0.0259	0.0045	0.1217	0.034	0.0057	0.0056	0.0029	0.0014	0.0284	0.0326	0.0304	0.07	0.0295	0.1008	0.0021
9	rs117558730	4624336	0.9	0.565600701999265	0.81	0.722979171095748	0.848240574593796	0.413778954366289	0.0161	0.0161	0.0205	0.0066	0.1468	0.0087	0.0069	0.0549	0.0023	0.0934	0.1257	0.026	0.0045	0.1216	0.034	0.0057	0.0056	0.0029	0.0014	0.0284	0.0325	0.0304	0.07	0.0295	0.1008	0.0021
9	rs41515253	4624890	0.9	0.565600701999265	0.81	0.722979171095748	0.835381228401264	0.388699814719388	0.0161	0.0161	0.0205	0.0066	0.1469	0.0087	0.0069	0.0549	0.0023	0.0934	0.1257	0.026	0.0045	0.1216	0.034	0.0057	0.0056	0.0029	0.0014	0.0284	0.0325	0.0303	0.07	0.0295	0.1008	0.0021
9	rs45463394	4625415	0.9	0.565600701999265	0.81	0.722979171095748	0.820313767689632	0.395508401479869	0.0161	0.0162	0.0205	0.0066	0.1468	0.0087	0.007	0.0549	0.0023	0.0934	0.1257	0.026	0.0045	0.1216	0.034	0.0057	0.0056	0.0029	0.0013	0.0285	0.0325	0.0303	0.07	0.0295	0.1007	0.0021
9	rs384535	4625995	0.9	0.565600701999265	0.81	0.722979171095748	0.81463475004713	0.394735978039587	0.0161	0.0162	0.0205	0.0066	0.1468	0.0087	0.007	0.0549	0.0023	0.0934	0.1257	0.026	0.0044	0.1216	0.034	0.0057	0.0056	0.0029	0.0013	0.0285	0.0325	0.0303	0.07	0.0295	0.1007	0.0021
9	rs10815039	4630675	0.91	0.517562282080777	0.81	0.722979171095748	0.850164663494263	0.448845578814272	0.0161	0.0162	0.0205	0.0067	0.1469	0.0088	0.0071	0.0549	0.0022	0.0936	0.1256	0.0258	0.0044	0.1213	0.034	0.0057	0.0057	0.0029	0.0014	0.0285	0.0325	0.0303	0.0701	0.0295	0.1008	0.0021
9	rs10974676	4631802	0.91	0.517562282080777	0.81	0.722979171095748	0.86635156654122	0.429240282386569	0.0161	0.0162	0.0205	0.0067	0.1468	0.0088	0.0071	0.0549	0.0022	0.0937	0.1256	0.0257	0.0043	0.1213	0.034	0.0058	0.0057	0.0029	0.0013	0.0285	0.0325	0.0303	0.0701	0.0295	0.1007	0.0021
9	rs2273901	4635591	0.91	0.517562282080777	0.81	0.722979171095748	0.890260230018267	0.435705320422243	0.0161	0.0162	0.0206	0.0067	0.1468	0.0088	0.0071	0.0549	0.0023	0.0937	0.1256	0.0256	0.0043	0.1214	0.034	0.0058	0.0057	0.0029	0.0013	0.0285	0.0325	0.0303	0.0701	0.0295	0.1007	0.0021
9	rs117246990	4639534	0.91	0.517562282080777	0.81	0.722979171095748	0.826009714667943	0.403902897055773	0.0161	0.0163	0.0206	0.0067	0.1469	0.009	0.0072	0.055	0.0022	0.0944	0.1253	0.0249	0.0042	0.1207	0.0339	0.006	0.0057	0.0031	0.0013	0.0287	0.0326	0.0303	0.0703	0.0295	0.1002	0.0022
9	rs12336239	4639674	0.91	0.517562282080777	0.81	0.722979171095748	0.823713480548286	0.400926996813227	0.0162	0.0163	0.0206	0.0067	0.1469	0.009	0.0073	0.055	0.0022	0.0944	0.1253	0.0249	0.0042	0.1207	0.0339	0.006	0.0057	0.0031	0.0013	0.0287	0.0326	0.0303	0.0703	0.0295	0.1003	0.0022
9	rs2065182	4639902	0.91	0.517562282080777	0.81	0.722979171095748	0.812352160813549	0.387546900138447	0.0161	0.0163	0.0206	0.0067	0.1468	0.009	0.0073	0.0551	0.0022	0.0944	0.1253	0.0249	0.0042	0.1207	0.0339	0.006	0.0057	0.0031	0.0013	0.0287	0.0326	0.0303	0.0703	0.0296	0.1003	0.0022
9	rs76476568	4642402	0.91	0.517562282080777	0.81	0.722979171095748	1.02526080032022	0.512036874955223	0.0161	0.0163	0.0206	0.0067	0.1468	0.009	0.0073	0.0551	0.0022	0.0945	0.1253	0.0248	0.0041	0.1206	0.0338	0.006	0.0057	0.0031	0.0013	0.0287	0.0326	0.0303	0.0704	0.0295	0.1003	0.0022
9	rs364802	4644979	0.91	0.517562282080777	0.81	0.722979171095748	0.394740877815468	0.398344180711988	0.0158	0.0162	0.0209	0.0071	0.1468	0.0091	0.008	0.0553	0.0021	0.0959	0.1256	0.0238	0.0035	0.1173	0.0326	0.0072	0.0064	0.0034	0.0018	0.0279	0.0316	0.0308	0.071	0.0296	0.1012	0.0024
9	rs118063340	4645008	0.91	0.517562282080777	0.81	0.722979171095748	0.391715753118992	0.398344180711988	0.0158	0.0162	0.0208	0.0071	0.1469	0.0091	0.008	0.0553	0.0021	0.0959	0.1256	0.0239	0.0035	0.1173	0.0326	0.0072	0.0064	0.0034	0.0018	0.0279	0.0316	0.0308	0.071	0.0296	0.1012	0.0024
9	rs72694090	4655294	0.91	0.517562282080777	0.81	0.722979171095748	0.369023204285926	0.442992649643757	0.0159	0.0162	0.0208	0.0071	0.1465	0.009	0.008	0.0553	0.0021	0.0958	0.1261	0.0238	0.0034	0.1172	0.0325	0.0072	0.0064	0.0034	0.0018	0.0278	0.0314	0.0308	0.071	0.0296	0.1013	0.0024
9	rs427558	4657357	0.91	0.517562282080777	0.81	0.722979171095748	0.344399222231661	0.43068936038078	0.0159	0.0162	0.0208	0.0071	0.1465	0.009	0.008	0.0554	0.0021	0.0958	0.1262	0.0237	0.0034	0.1172	0.0325	0.0072	0.0065	0.0034	0.0018	0.0279	0.0314	0.0309	0.071	0.0296	0.1014	0.0024
9	rs7848239	4657757	0.91	0.517562282080777	0.81	0.722979171095748	0.336799938491897	0.425689029137624	0.0159	0.0161	0.0208	0.0071	0.1465	0.009	0.008	0.0554	0.0021	0.0958	0.1263	0.0237	0.0034	0.1171	0.0325	0.0072	0.0065	0.0034	0.0018	0.0278	0.0314	0.0309	0.0711	0.0296	0.1014	0.0024
9	rs431901	4657840	0.91	0.517562282080777	0.81	0.722979171095748	0.338925102807664	0.431216622713537	0.0159	0.0161	0.0208	0.0071	0.1465	0.009	0.008	0.0554	0.0021	0.0958	0.1265	0.0237	0.0034	0.117	0.0325	0.0072	0.0065	0.0034	0.0018	0.0278	0.0314	0.0309	0.0711	0.0296	0.1014	0.0024
9	rs378809	4657863	0.91	0.517562282080777	0.81	0.722979171095748	0.345971600194898	0.42779251752812	0.0159	0.0161	0.0208	0.0071	0.1465	0.0091	0.008	0.0553	0.0021	0.0958	0.1264	0.0237	0.0034	0.117	0.0325	0.0072	0.0065	0.0034	0.0019	0.0278	0.0315	0.0309	0.071	0.0296	0.1014	0.0024
9	rs301489	4661853	0.91	0.517562282080777	0.81	0.722979171095748	0.286181412843187	0.343595694495478	0.0163	0.0163	0.0208	0.0072	0.1462	0.0089	0.0082	0.0554	0.0021	0.0974	0.1262	0.0233	0.003	0.1163	0.0321	0.0075	0.0067	0.0035	0.002	0.0272	0.0307	0.0312	0.0711	0.0295	0.1016	0.0027
9	rs41279557	4664685	0.91	0.517562282080777	0.81	0.722979171095748	0.297748521907847	0.417695230975355	0.0157	0.0165	0.0206	0.0075	0.1471	0.0089	0.0083	0.0553	0.002	0.0993	0.1264	0.0227	0.0029	0.1147	0.0311	0.0078	0.0068	0.0035	0.0021	0.0267	0.03	0.0313	0.0709	0.0292	0.1034	0.0027
9	rs445684	4670315	0.9	0.565600701999265	0.82	0.661616834019215	0.224067954795093	0.340752715683388	0.0156	0.0165	0.0206	0.0076	0.1473	0.0089	0.0083	0.0553	0.002	0.0996	0.1264	0.0226	0.0029	0.1144	0.031	0.0079	0.0068	0.0035	0.0021	0.0266	0.0298	0.0313	0.0708	0.0291	0.1038	0.0028
9	rs13300292	4670338	0.9	0.565600701999265	0.82	0.661616834019215	0.223030691468536	0.328349957995155	0.0156	0.0165	0.0206	0.0076	0.1473	0.0089	0.0083	0.0554	0.002	0.0996	0.1264	0.0226	0.0029	0.1144	0.031	0.0079	0.0068	0.0035	0.0021	0.0266	0.0298	0.0313	0.0708	0.0291	0.1038	0.0028
9	rs16921782	4670573	0.9	0.565600701999265	0.82	0.661616834019215	0.228411785506564	0.316686895620387	0.0156	0.0165	0.0206	0.0076	0.1475	0.0089	0.0082	0.0554	0.002	0.0997	0.1264	0.0226	0.0029	0.1143	0.031	0.0079	0.0068	0.0035	0.0022	0.0267	0.0298	0.0313	0.0708	0.0291	0.1039	0.0028
9	rs34729001	4673231	0.9	0.565600701999265	0.81	0.722979171095748	0.246820312487709	0.324448496873198	0.0156	0.0165	0.0206	0.0076	0.1476	0.0089	0.0082	0.0555	0.002	0.0995	0.1264	0.0225	0.0029	0.1142	0.0309	0.0079	0.0068	0.0035	0.0021	0.0267	0.0298	0.0312	0.0708	0.029	0.1042	0.0028
9	Affx-35295982	4685008	0.9	0.565600701999265	0.82	0.661616834019215	0.267890552572249	0.248123604624447	0.0156	0.0164	0.0198	0.0077	0.1483	0.0091	0.0081	0.0557	0.0019	0.0991	0.1265	0.0221	0.0029	0.1135	0.0311	0.0081	0.007	0.0035	0.0021	0.0266	0.0301	0.0313	0.0704	0.0288	0.1053	0.0028
9	rs118161685	4685584	0.9	0.565600701999265	0.82	0.661616834019215	0.268349065872126	0.247227084769851	0.0156	0.0164	0.0198	0.0077	0.1483	0.0092	0.0081	0.0557	0.0019	0.0991	0.1265	0.0221	0.0029	0.1135	0.0311	0.0081	0.007	0.0035	0.0021	0.0266	0.0301	0.0313	0.0704	0.0288	0.1053	0.0028
9	rs12685561	4689447	0.9	0.565600701999265	0.82	0.661616834019215	0.265285134094937	0.230830052828632	0.0156	0.0164	0.0198	0.0077	0.1483	0.0092	0.0081	0.0557	0.0019	0.0991	0.1264	0.0221	0.0029	0.1134	0.031	0.0081	0.007	0.0035	0.0021	0.0266	0.0301	0.0313	0.0703	0.0288	0.1054	0.0028
9	rs76591273	4690399	0.9	0.565600701999265	0.82	0.661616834019215	0.266746126553275	0.230063521109758	0.0156	0.0164	0.0198	0.0077	0.1484	0.0092	0.0081	0.0557	0.0019	0.0991	0.1264	0.0221	0.0029	0.1134	0.031	0.0081	0.007	0.0035	0.0021	0.0266	0.0301	0.0313	0.0703	0.0288	0.1054	0.0028
9	rs113441132	4693755	0.9	0.565600701999265	0.82	0.661616834019215	0.267157814232525	0.235887693037499	0.0156	0.0164	0.0198	0.0078	0.1483	0.0092	0.0082	0.0557	0.0019	0.0991	0.1264	0.0221	0.0029	0.1134	0.031	0.0081	0.007	0.0035	0.0021	0.0266	0.0301	0.0313	0.0703	0.0288	0.1054	0.0028
9	rs10974736	4695209	0.9	0.565600701999265	0.82	0.661616834019215	0.268991697489927	0.234234580008827	0.0156	0.0164	0.0198	0.0078	0.1483	0.0092	0.0082	0.0557	0.0019	0.0991	0.1264	0.0221	0.0029	0.1134	0.031	0.0081	0.007	0.0035	0.0021	0.0266	0.0301	0.0313	0.0702	0.0288	0.1054	0.0028
9	rs159878	4709615	0.9	0.565600701999265	0.82	0.661616834019215	0.254867772887793	0.243428411070079	0.0157	0.0161	0.0201	0.008	0.1487	0.0093	0.0086	0.0554	0.0019	0.0989	0.1265	0.0221	0.003	0.1121	0.0306	0.0082	0.0072	0.0037	0.0021	0.0267	0.0305	0.0311	0.07	0.0283	0.1066	0.0028
9	rs296827	4713213	0.89	0.616467558766813	0.82	0.661616834019215	0.183116818523023	0.204925658155829	0.0158	0.016	0.0205	0.008	0.1487	0.0094	0.0087	0.0559	0.002	0.0983	0.1266	0.022	0.0031	0.1118	0.03	0.008	0.0077	0.0039	0.0021	0.0269	0.0308	0.0308	0.0696	0.0278	0.1067	0.0027
9	rs459122	4717112	0.89	0.616467558766813	0.82	0.661616834019215	0.168323051086548	0.188098317716734	0.0159	0.016	0.0205	0.008	0.1487	0.0095	0.0087	0.0561	0.0021	0.0981	0.1266	0.0221	0.0031	0.1114	0.0298	0.008	0.0079	0.004	0.0021	0.027	0.0309	0.0307	0.0696	0.0277	0.107	0.0027
9	rs3847259	4717916	0.89	0.616467558766813	0.82	0.661616834019215	0.163320940118538	0.191177626640573	0.0159	0.016	0.0205	0.008	0.1487	0.0095	0.0087	0.0561	0.0021	0.0982	0.1266	0.0221	0.0031	0.1113	0.0297	0.008	0.0079	0.004	0.0021	0.027	0.0309	0.0307	0.0696	0.0277	0.1071	0.0027
9	rs116180568	4721435	0.89	0.616467558766813	0.82	0.661616834019215	0.228495775873397	0.215336944165473	0.0159	0.0156	0.0203	0.0079	0.1489	0.01	0.0084	0.0561	0.0019	0.0995	0.1295	0.0221	0.003	0.1109	0.0285	0.0076	0.0081	0.0041	0.002	0.0269	0.031	0.0295	0.0687	0.0268	0.1083	0.0024
9	rs75542723	4722398	0.89	0.616467558766813	0.82	0.661616834019215	0.241764987576265	0.227223649507809	0.0159	0.0155	0.0203	0.0079	0.149	0.0101	0.0083	0.0561	0.0018	0.0996	0.1299	0.0221	0.003	0.1109	0.0284	0.0075	0.0082	0.0041	0.0019	0.0269	0.0311	0.0293	0.0686	0.0267	0.1083	0.0024
9	rs10974749	4723391	0.89	0.616467558766813	0.83	0.603719568470427	0.233821770222503	0.206296871481922	0.016	0.0155	0.0203	0.008	0.149	0.0101	0.0083	0.0561	0.0018	0.0996	0.13	0.0221	0.003	0.111	0.0284	0.0075	0.0082	0.0042	0.0019	0.0269	0.0311	0.0293	0.0686	0.0267	0.1083	0.0024
9	rs2039300	4725823	0.89	0.616467558766813	0.83	0.603719568470427	0.247214940328024	0.186973510486135	0.016	0.0155	0.0202	0.008	0.1489	0.0102	0.0083	0.0561	0.0018	0.0997	0.1301	0.0221	0.003	0.111	0.0283	0.0075	0.0082	0.0042	0.002	0.0269	0.0311	0.0293	0.0686	0.0267	0.1083	0.0024
9	rs116891836	4726267	0.89	0.616467558766813	0.83	0.603719568470427	0.248268972871562	0.184730818391062	0.016	0.0155	0.0202	0.008	0.1489	0.0102	0.0083	0.0561	0.0018	0.0997	0.1301	0.0221	0.0031	0.1111	0.0283	0.0075	0.0082	0.0042	0.002	0.0269	0.0311	0.0293	0.0685	0.0267	0.1084	0.0024
9	rs76512234	4726448	0.89	0.616467558766813	0.83	0.603719568470427	0.249193269320971	0.187586756472022	0.016	0.0155	0.0202	0.008	0.1488	0.0102	0.0084	0.0561	0.0018	0.0998	0.1301	0.0221	0.0031	0.111	0.0283	0.0076	0.0082	0.0042	0.002	0.0269	0.0311	0.0293	0.0685	0.0267	0.1083	0.0024
9	rs62544266	4726759	0.89	0.616467558766813	0.83	0.603719568470427	0.241505070507579	0.188815300640284	0.016	0.0155	0.0202	0.008	0.1488	0.0102	0.0084	0.0561	0.0018	0.0999	0.1301	0.0222	0.0031	0.111	0.0283	0.0076	0.0082	0.0042	0.002	0.0269	0.0311	0.0293	0.0685	0.0266	0.1083	0.0025
9	rs429491	4730743	0.89	0.616467558766813	0.83	0.603719568470427	0.25268724547715	0.197074828949194	0.016	0.0154	0.0201	0.008	0.1487	0.0103	0.0084	0.0559	0.0018	0.0999	0.1302	0.0221	0.0031	0.111	0.0282	0.0076	0.0082	0.0042	0.0019	0.0269	0.0311	0.0292	0.0686	0.0266	0.1084	0.0025
9	rs407872	4733652	0.89	0.616467558766813	0.84	0.549223467132668	0.276115495233883	0.202192406842174	0.016	0.0154	0.02	0.008	0.1486	0.0104	0.0084	0.0558	0.0018	0.0999	0.1302	0.0221	0.003	0.1111	0.0281	0.0076	0.0082	0.0042	0.0019	0.027	0.0311	0.0291	0.0686	0.0265	0.1087	0.0025
9	rs10122575	4734014	0.89	0.616467558766813	0.86	0.450156947394433	0.280748104677179	0.200098280091816	0.016	0.0154	0.02	0.008	0.1486	0.0104	0.0084	0.0558	0.0018	0.0999	0.1302	0.0221	0.003	0.1112	0.0281	0.0075	0.0082	0.0042	0.0019	0.0271	0.0311	0.0291	0.0686	0.0265	0.1087	0.0025
9	rs412899	4736508	0.89	0.616467558766813	0.87	0.405435896572436	0.282301515127781	0.20334728517	0.016	0.0154	0.02	0.0079	0.1488	0.0104	0.0085	0.0557	0.0017	0.1001	0.1303	0.022	0.003	0.1113	0.0279	0.0074	0.0082	0.0042	0.0017	0.0272	0.0313	0.0291	0.0687	0.0264	0.1089	0.0024
9	rs28478331	4737072	0.89	0.616467558766813	0.87	0.405435896572436	0.285232479935683	0.201982665555715	0.016	0.0154	0.02	0.0079	0.1488	0.0104	0.0085	0.0557	0.0017	0.1002	0.1304	0.022	0.0029	0.1113	0.0279	0.0074	0.0082	0.0042	0.0017	0.0271	0.0313	0.0291	0.0687	0.0264	0.1089	0.0024
9	rs439786	4737385	0.89	0.616467558766813	0.87	0.405435896572436	0.291143044839065	0.203137143679258	0.0161	0.0154	0.02	0.0079	0.1489	0.0104	0.0084	0.0556	0.0017	0.1002	0.1305	0.022	0.0029	0.1114	0.0279	0.0074	0.0082	0.0042	0.0017	0.0271	0.0314	0.0291	0.0684	0.0264	0.1089	0.0024
9	rs12349358	4740128	0.89	0.616467558766813	0.87	0.405435896572436	0.400713191797442	0.141913448067169	0.0163	0.0153	0.0194	0.0067	0.1506	0.0104	0.0072	0.0539	0.0016	0.1005	0.1313	0.0218	0.0028	0.112	0.0256	0.0063	0.0079	0.0038	0.0016	0.0275	0.0322	0.0309	0.0694	0.025	0.1119	0.002
9	rs12348423	4740251	0.89	0.616467558766813	0.87	0.405435896572436	0.371250588087579	0.115216702404417	0.0163	0.0153	0.0194	0.0066	0.1502	0.0104	0.0071	0.0539	0.0016	0.1006	0.1314	0.0219	0.0028	0.1121	0.0255	0.0063	0.0079	0.0037	0.0016	0.0276	0.0323	0.031	0.0695	0.025	0.1121	0.002
9	rs79560141	4740356	0.89	0.616467558766813	0.87	0.405435896572436	0.391436243088919	0.116247754989943	0.0163	0.0153	0.0194	0.0066	0.1506	0.0104	0.0069	0.0538	0.0016	0.1008	0.1316	0.0217	0.0027	0.113	0.0254	0.0063	0.0077	0.0036	0.0016	0.0275	0.0323	0.031	0.0696	0.0245	0.1121	0.0019
9	rs79965806	4740456	0.89	0.616467558766813	0.87	0.405435896572436	0.397214470371667	0.117800852466429	0.0163	0.0152	0.0194	0.0065	0.151	0.0104	0.0069	0.0538	0.0015	0.1009	0.1317	0.0215	0.0027	0.1138	0.0253	0.0061	0.0077	0.0035	0.0015	0.0275	0.0322	0.0311	0.0698	0.0241	0.1122	0.0018
9	rs1009447	4742001	0.9	0.565600701999265	0.87	0.405435896572436	0.450163590523899	0.129156384421909	0.0161	0.0156	0.0199	0.0058	0.1543	0.0098	0.0057	0.0531	0.0015	0.103	0.1323	0.0208	0.0023	0.1149	0.0236	0.0057	0.0073	0.0023	0.0013	0.0282	0.0315	0.031	0.0712	0.022	0.1136	0.0015
9	rs378117	4742323	0.9	0.565600701999265	0.87	0.405435896572436	0.476783544578153	0.125416370993296	0.016	0.0156	0.02	0.0056	0.155	0.0097	0.0055	0.053	0.0015	0.1032	0.1328	0.0206	0.0023	0.1152	0.0233	0.0056	0.0072	0.0021	0.0012	0.0283	0.0314	0.0309	0.0714	0.0217	0.1138	0.0014
9	rs377430	4742556	0.9	0.565600701999265	0.88	0.363814363818289	0.473584193279685	0.117714364705915	0.016	0.0156	0.02	0.0056	0.1556	0.0096	0.0054	0.053	0.0016	0.1032	0.1329	0.0207	0.0022	0.1153	0.0232	0.0055	0.0071	0.0021	0.0011	0.0284	0.0313	0.031	0.0714	0.0216	0.1139	0.0014
9	rs396861	4743626	0.9	0.565600701999265	0.88	0.363814363818289	0.462590469628205	0.119883745808456	0.016	0.0155	0.02	0.0055	0.1558	0.0096	0.0053	0.053	0.0016	0.1032	0.1329	0.0207	0.0022	0.1156	0.0232	0.0055	0.0071	0.0021	0.0011	0.0284	0.0311	0.031	0.0716	0.0213	0.1139	0.0014
9	rs409801	4744743	0.9	0.565600701999265	0.88	0.363814363818289	0.449145482574761	0.109188234883191	0.016	0.0155	0.02	0.0055	0.1558	0.0096	0.0053	0.053	0.0016	0.1032	0.1329	0.0208	0.0022	0.1156	0.0231	0.0055	0.0071	0.0021	0.0011	0.0284	0.0311	0.031	0.0716	0.0213	0.114	0.0014
9	rs78142270	4746169	0.9	0.565600701999265	0.88	0.363814363818289	0.455692977506812	0.113762026395592	0.016	0.0155	0.0201	0.0055	0.156	0.0096	0.0053	0.053	0.0016	0.1032	0.133	0.0208	0.0021	0.1157	0.0231	0.0054	0.007	0.0021	0.0011	0.0284	0.031	0.031	0.0716	0.0213	0.114	0.0014
9	rs117064530	4748724	0.9	0.565600701999265	0.88	0.363814363818289	0.478695824741059	0.112739437673692	0.0161	0.0155	0.0201	0.0054	0.156	0.0096	0.0052	0.053	0.0016	0.1032	0.133	0.0207	0.0021	0.1158	0.0231	0.0054	0.007	0.002	0.0011	0.0284	0.031	0.0311	0.0716	0.0212	0.1141	0.0014
9	rs296877	4749380	0.9	0.565600701999265	0.88	0.363814363818289	0.485386929286657	0.115045199489055	0.0161	0.0155	0.0201	0.0054	0.1561	0.0096	0.0052	0.053	0.0016	0.1032	0.133	0.0207	0.0021	0.1158	0.0231	0.0054	0.007	0.002	0.0011	0.0284	0.0309	0.0311	0.0717	0.0212	0.1141	0.0014
9	rs34888690	4753862	0.9	0.565600701999265	0.88	0.363814363818289	0.504081829627653	0.115645883994281	0.0161	0.0155	0.02	0.0053	0.1562	0.0096	0.0051	0.0529	0.0016	0.1031	0.1331	0.0206	0.002	0.116	0.023	0.0054	0.007	0.0021	0.0012	0.0284	0.0309	0.0311	0.0717	0.0211	0.1142	0.0014
9	rs12341991	4758624	0.9	0.565600701999265	0.88	0.363814363818289	0.546621868107802	0.119187917616413	0.0161	0.0155	0.02	0.0052	0.1565	0.0095	0.005	0.0529	0.0016	0.103	0.133	0.0206	0.002	0.1162	0.023	0.0053	0.0069	0.002	0.0012	0.0284	0.0308	0.0311	0.0718	0.0211	0.1145	0.0015
9	rs12343429	4759930	0.9	0.565600701999265	0.88	0.363814363818289	0.498273963094517	0.105266221340643	0.0161	0.0155	0.02	0.0052	0.1567	0.0093	0.0048	0.0529	0.0016	0.1029	0.1336	0.0206	0.0019	0.1163	0.0229	0.0053	0.0066	0.002	0.0012	0.0284	0.0308	0.0311	0.0719	0.0211	0.1145	0.0015
9	rs385893	4763176	0.91	0.517562282080777	0.88	0.363814363818289	0.489435635867493	0.0951883754322282	0.0161	0.0153	0.0201	0.0049	0.1572	0.009	0.0045	0.0529	0.0016	0.1027	0.1335	0.0205	0.0019	0.1167	0.0232	0.0051	0.0064	0.002	0.0012	0.0284	0.0308	0.0311	0.0723	0.0209	0.115	0.0015
9	rs77265585	4764332	0.91	0.517562282080777	0.89	0.325204496311925	0.471130277569999	0.0800150737202863	0.016	0.0151	0.0203	0.0046	0.1585	0.0087	0.0041	0.0527	0.0015	0.1019	0.1336	0.0206	0.0018	0.1175	0.023	0.0048	0.0061	0.002	0.0013	0.0287	0.0303	0.031	0.0727	0.0205	0.1161	0.0015
9	rs10815076	4766114	0.9	0.565600701999265	0.89	0.325204496311925	0.532953187854901	0.0975097124464381	0.0159	0.0149	0.0207	0.0043	0.1596	0.0085	0.0038	0.0527	0.0014	0.101	0.1338	0.0207	0.0017	0.1185	0.0228	0.0045	0.0058	0.0019	0.0013	0.029	0.03	0.0309	0.0729	0.02	0.1168	0.0015
9	rs448395	4766773	0.9	0.565600701999265	0.89	0.325204496311925	0.494754583793274	0.0932049453446459	0.0159	0.0149	0.0208	0.0044	0.1596	0.0085	0.0038	0.0527	0.0014	0.101	0.1337	0.0207	0.0017	0.1185	0.0227	0.0045	0.0058	0.002	0.0013	0.029	0.03	0.0308	0.0729	0.02	0.1168	0.0015
9	rs28693858	4777725	0.9	0.565600701999265	0.89	0.325204496311925	0.484020280082852	0.0745206892954474	0.0158	0.0149	0.0209	0.0043	0.1596	0.0084	0.0037	0.0526	0.0014	0.1006	0.1335	0.0208	0.0017	0.1187	0.0228	0.0044	0.0057	0.0019	0.0013	0.0292	0.03	0.0308	0.0734	0.0199	0.1172	0.0015
9	rs13284412	4778777	0.9	0.565600701999265	0.89	0.325204496311925	0.484951884203409	0.0740160700702378	0.0158	0.0149	0.0209	0.0043	0.1596	0.0084	0.0037	0.0526	0.0014	0.1007	0.1336	0.0208	0.0017	0.1187	0.0228	0.0044	0.0057	0.0019	0.0013	0.0292	0.03	0.0308	0.0733	0.0199	0.1172	0.0015
9	rs34449034	4788711	0.9	0.565600701999265	0.89	0.325204496311925	0.557395375089847	0.0716562263313227	0.0158	0.015	0.0212	0.0041	0.1594	0.0081	0.0034	0.0527	0.0013	0.0998	0.1338	0.0209	0.0015	0.1186	0.0228	0.0042	0.0056	0.0018	0.0013	0.0296	0.03	0.0307	0.0741	0.0194	0.1186	0.0014
9	rs10974788	4795595	0.9	0.565600701999265	0.89	0.325204496311925	0.561385953193361	0.0671011813753681	0.0159	0.0154	0.0213	0.0038	0.1599	0.0071	0.0029	0.0528	0.001	0.0986	0.1339	0.021	0.0013	0.1179	0.0232	0.0038	0.0051	0.0016	0.0012	0.03	0.0302	0.0314	0.0748	0.019	0.1207	0.0014
9	rs10974796	4806520	0.89	0.616467558766813	0.89	0.325204496311925	0.585540702997162	0.0673778871803272	0.0159	0.0154	0.0214	0.0037	0.1599	0.0071	0.0028	0.053	9e-04	0.0982	0.1341	0.021	0.0013	0.1178	0.0232	0.0037	0.005	0.0016	0.0012	0.0299	0.0302	0.0317	0.0749	0.0192	0.121	0.0013
9	rs13300663	4814948	0.89	0.616467558766813	0.89	0.325204496311925	0.565523565765904	0.0642925244573774	0.0159	0.0154	0.0214	0.0036	0.16	0.0071	0.0027	0.0529	9e-04	0.0982	0.1342	0.0211	0.0013	0.1177	0.0232	0.0036	0.005	0.0015	0.0012	0.03	0.0301	0.0318	0.075	0.0192	0.1211	0.0013
9	rs377186	4819421	0.89	0.616467558766813	0.89	0.325204496311925	0.56125271883604	0.0550885801248002	0.0159	0.0159	0.0216	0.0036	0.16	0.0071	0.0027	0.0525	9e-04	0.0981	0.1341	0.0211	0.0013	0.1178	0.0232	0.0036	0.0049	0.0015	0.0012	0.03	0.0301	0.0318	0.075	0.0192	0.1211	0.0014
9	rs408513	4821388	0.89	0.616467558766813	0.89	0.325204496311925	0.587580649177717	0.0570741906382361	0.0158	0.016	0.0216	0.0036	0.1599	0.0071	0.0027	0.0527	9e-04	0.0977	0.1336	0.0211	0.0013	0.1178	0.0231	0.0036	0.0049	0.0015	0.0012	0.0301	0.0301	0.032	0.0753	0.0191	0.1215	0.0013
9	rs117843929	4828234	0.89	0.616467558766813	0.89	0.325204496311925	0.592763238066758	0.0640212142394095	0.0158	0.0161	0.0217	0.0035	0.1599	0.007	0.0027	0.0528	9e-04	0.0976	0.1337	0.0211	0.0013	0.1178	0.0232	0.0036	0.0047	0.0014	0.0011	0.0301	0.0301	0.032	0.0755	0.0191	0.1216	0.0012
9	rs77191241	4829188	0.89	0.616467558766813	0.89	0.325204496311925	0.594062179898063	0.0647684788604892	0.0158	0.0161	0.0217	0.0035	0.1599	0.007	0.0027	0.0528	9e-04	0.0976	0.1337	0.0211	0.0013	0.1178	0.0232	0.0036	0.0047	0.0014	0.0011	0.0301	0.0301	0.032	0.0755	0.0191	0.1216	0.0012
9	Affx-33919710	4829484	0.89	0.616467558766813	0.89	0.325204496311925	0.414171775938967	0.0689082558075355	0.0158	0.0161	0.0217	0.0035	0.1599	0.0063	0.0027	0.0528	9e-04	0.0976	0.1337	0.0211	0.0013	0.1178	0.0235	0.0036	0.0047	0.0014	0.0011	0.0301	0.0301	0.0318	0.0759	0.0193	0.1216	0.0012
9	rs444375	4831953	0.89	0.616467558766813	0.89	0.325204496311925	0.424295105447895	0.0719405849697624	0.0158	0.0161	0.0217	0.0035	0.1599	0.0063	0.0027	0.0528	9e-04	0.0975	0.1337	0.0211	0.0012	0.1179	0.0235	0.0036	0.0047	0.0014	0.0011	0.0301	0.0301	0.0318	0.076	0.0193	0.1217	0.0011
9	rs369064	4832130	0.89	0.616467558766813	0.89	0.325204496311925	0.404511407017587	0.0809835855775281	0.0158	0.0161	0.0218	0.0034	0.1599	0.0063	0.0027	0.0529	9e-04	0.0976	0.1336	0.0211	0.0012	0.1179	0.0236	0.0036	0.0047	0.0013	8e-04	0.0301	0.0301	0.0319	0.076	0.0193	0.1217	0.0011
9	rs461068	4835827	0.89	0.616467558766813	0.89	0.325204496311925	0.464779144975313	0.0827086536909707	0.0156	0.0164	0.0223	0.0035	0.1598	0.0064	0.0028	0.0528	9e-04	0.0974	0.1336	0.0211	0.0012	0.1176	0.0236	0.0037	0.0045	0.0012	7e-04	0.0302	0.0301	0.0318	0.0759	0.0194	0.1219	0.0011
9	rs72697985	4836274	0.89	0.616467558766813	0.89	0.325204496311925	0.544058843437469	0.0849046189092807	0.0156	0.0165	0.0227	0.0035	0.1595	0.0066	0.0028	0.0528	9e-04	0.097	0.1336	0.0211	0.0012	0.1175	0.0236	0.0039	0.0044	0.001	7e-04	0.0303	0.03	0.0316	0.0762	0.0194	0.1222	0.0011
9	rs118037990	4836447	0.89	0.616467558766813	0.89	0.325204496311925	0.57944064917712	0.0867394334356721	0.0156	0.0166	0.0228	0.0035	0.1594	0.0066	0.0028	0.0528	9e-04	0.0969	0.1336	0.0211	0.0012	0.1175	0.0236	0.0039	0.0044	0.001	6e-04	0.0303	0.0299	0.0315	0.0764	0.0193	0.1223	0.001
9	rs7861943	4836811	0.89	0.616467558766813	0.89	0.325204496311925	0.64233191692198	0.0933630123974988	0.0155	0.0168	0.0231	0.0034	0.159	0.0066	0.0028	0.0528	9e-04	0.0965	0.1338	0.0212	0.0012	0.1173	0.0235	0.004	0.0043	9e-04	6e-04	0.0303	0.0298	0.0314	0.0766	0.0193	0.1232	0.001
9	rs10815092	4836899	0.89	0.616467558766813	0.89	0.325204496311925	0.63744853057301	0.10058455016583	0.0156	0.0168	0.0231	0.0034	0.1589	0.0066	0.0027	0.0533	7e-04	0.0964	0.1338	0.0212	0.0011	0.1174	0.0234	0.004	0.0042	8e-04	7e-04	0.0303	0.0298	0.0313	0.0766	0.0192	0.1236	9e-04
9	rs10974808	4840380	0.89	0.616467558766813	0.91	0.256642068151906	0.657011959572348	0.113591350677242	0.0155	0.0169	0.0231	0.0034	0.1588	0.0066	0.0028	0.0536	6e-04	0.0965	0.1339	0.0214	0.001	0.117	0.0231	0.004	0.0041	8e-04	7e-04	0.0302	0.0297	0.0312	0.0769	0.0192	0.1238	7e-04
9	rs1270231	4840877	0.89	0.616467558766813	0.91	0.256642068151906	0.65837351386378	0.110789343161344	0.0155	0.0169	0.0231	0.0034	0.1588	0.0066	0.0028	0.0536	6e-04	0.0965	0.1338	0.0214	0.001	0.117	0.0231	0.004	0.0041	7e-04	7e-04	0.0302	0.0297	0.0312	0.077	0.0192	0.1238	7e-04
9	rs118118002	4844153	0.89	0.616467558766813	0.91	0.256642068151906	0.638296596059883	0.10818162256468	0.0156	0.0169	0.0231	0.0035	0.1588	0.0066	0.0028	0.0539	6e-04	0.0963	0.1339	0.0214	0.001	0.1168	0.0231	0.004	0.0041	8e-04	6e-04	0.0302	0.0296	0.0311	0.077	0.0192	0.1238	7e-04
9	rs45498993	4844745	0.89	0.616467558766813	0.91	0.256642068151906	0.637731161991625	0.108516761928989	0.0156	0.0169	0.0231	0.0035	0.1588	0.0066	0.0028	0.0541	6e-04	0.0963	0.134	0.0214	0.001	0.1168	0.0231	0.004	0.0041	8e-04	6e-04	0.0301	0.0296	0.0311	0.077	0.0192	0.1239	7e-04
9	rs75565599	4851008	0.89	0.616467558766813	0.91	0.256642068151906	0.656081104736985	0.110620385079525	0.0155	0.0169	0.023	0.0036	0.1587	0.0066	0.0029	0.0544	6e-04	0.0961	0.134	0.0215	0.001	0.1165	0.0231	0.0041	0.0041	7e-04	6e-04	0.03	0.0295	0.031	0.0771	0.0193	0.1239	6e-04
9	rs1556363	4854307	0.89	0.616467558766813	0.91	0.256642068151906	0.620734992351639	0.112229464650784	0.0155	0.0169	0.023	0.0037	0.1587	0.0065	0.0029	0.0546	6e-04	0.0961	0.1341	0.0215	0.001	0.1164	0.023	0.0041	0.0041	7e-04	6e-04	0.03	0.0295	0.031	0.0772	0.0193	0.1239	6e-04
9	rs10758658	4856877	0.89	0.616467558766813	0.91	0.256642068151906	0.634413849906697	0.113762026395592	0.0155	0.0169	0.023	0.0038	0.1587	0.0066	0.0029	0.0547	6e-04	0.096	0.1341	0.0215	0.001	0.1162	0.023	0.0041	0.0041	7e-04	6e-04	0.03	0.0295	0.031	0.0772	0.0192	0.1238	6e-04
9	rs172447	4859106	0.9	0.565600701999265	0.92	0.226487429171296	0.611067881301207	0.113932799670477	0.0155	0.0169	0.023	0.0038	0.1588	0.0067	0.003	0.0551	6e-04	0.096	0.1341	0.0215	0.001	0.1158	0.0229	0.0043	0.0041	6e-04	6e-04	0.0298	0.0293	0.031	0.0774	0.0192	0.1239	7e-04
9	rs1053889	4860980	0.89	0.616467558766813	0.92	0.226487429171296	0.593788609057006	0.105929888658967	0.0155	0.017	0.0233	0.0038	0.1581	0.0067	0.0032	0.0552	7e-04	0.0959	0.1345	0.0211	0.0012	0.1161	0.0227	0.0045	0.0038	6e-04	6e-04	0.0297	0.029	0.031	0.0775	0.0192	0.1239	6e-04
9	rs41313796	4861302	0.9	0.565600701999265	0.93	0.198940398764014	0.630120174840866	0.103531782746475	0.0155	0.017	0.0233	0.0038	0.1581	0.0067	0.0031	0.0551	8e-04	0.096	0.1345	0.021	0.0012	0.1159	0.0226	0.0045	0.0038	6e-04	6e-04	0.03	0.0289	0.031	0.0775	0.0192	0.124	6e-04
9	rs7044812	4864885	0.9	0.565600701999265	0.93	0.198940398764014	0.636600978875154	0.0936003114649581	0.0154	0.0171	0.0233	0.0039	0.1578	0.0069	0.0032	0.055	9e-04	0.096	0.1346	0.021	0.0013	0.1158	0.0225	0.0046	0.0039	7e-04	7e-04	0.03	0.0287	0.0311	0.0775	0.0191	0.1241	6e-04
9	rs7032487	4866010	0.9	0.565600701999265	0.93	0.198940398764014	0.636318575855176	0.0735846631205434	0.0153	0.0173	0.0233	0.0044	0.1569	0.0071	0.0033	0.0554	9e-04	0.0964	0.1339	0.0207	0.0017	0.1149	0.0222	0.0047	0.0043	7e-04	7e-04	0.03	0.0286	0.0313	0.0774	0.019	0.1244	6e-04
9	rs7850837	4866840	0.9	0.565600701999265	0.93	0.198940398764014	0.648940677572544	0.0682108564258629	0.0154	0.0173	0.0233	0.0045	0.1567	0.0073	0.0034	0.0553	0.001	0.0965	0.134	0.0208	0.0018	0.1148	0.0216	0.0049	0.0044	8e-04	8e-04	0.03	0.0284	0.0314	0.0775	0.0188	0.1239	6e-04
9	rs7869592	4876304	0.9	0.565600701999265	0.93	0.198940398764014	0.649225614323695	0.0536978436431144	0.0153	0.0176	0.0232	0.0048	0.1566	0.0076	0.0037	0.0552	0.0011	0.0977	0.1326	0.0205	0.0022	0.1136	0.0214	0.005	0.0047	0.001	9e-04	0.0301	0.0281	0.0313	0.0769	0.0188	0.1247	8e-04
9	rs10118771	4882720	0.89	0.616467558766813	0.93	0.198940398764014	0.876320733372577	0.0589589199772186	0.0151	0.018	0.0235	0.0051	0.1559	0.0081	0.0041	0.0548	0.0014	0.0993	0.1291	0.0193	0.0027	0.1115	0.021	0.0054	0.0051	0.0014	0.001	0.0304	0.027	0.0313	0.0762	0.0194	0.1276	0.0011
9	rs117935834	4887853	0.89	0.616467558766813	0.93	0.198940398764014	0.933465036189337	0.0868930442417432	0.0151	0.0181	0.0235	0.0052	0.1558	0.0081	0.0041	0.0547	0.0015	0.0995	0.1287	0.019	0.0028	0.1112	0.0209	0.0054	0.0051	0.0014	0.001	0.0305	0.0269	0.0313	0.0762	0.0194	0.1282	0.0011
9	rs113706766	4888254	0.89	0.616467558766813	0.93	0.198940398764014	0.918664525788445	0.0762614879656374	0.0151	0.0181	0.0235	0.0052	0.1558	0.0081	0.0041	0.0547	0.0015	0.0995	0.1287	0.019	0.0028	0.1112	0.0209	0.0054	0.0051	0.0014	0.001	0.0305	0.027	0.0313	0.0762	0.0194	0.1282	0.0011
9	rs9969735	4888585	0.89	0.616467558766813	0.93	0.198940398764014	0.90981512188624	0.0683500996985471	0.0151	0.0181	0.0235	0.0052	0.1558	0.0081	0.0041	0.0547	0.0015	0.0996	0.1287	0.019	0.0028	0.1112	0.0209	0.0054	0.0051	0.0014	0.001	0.0305	0.027	0.0313	0.0762	0.0194	0.1282	0.0011
9	rs1327491	4891055	0.89	0.616467558766813	0.94	0.173887076546345	0.932214004126802	0.0997717665171424	0.0151	0.0181	0.0235	0.0052	0.1558	0.0081	0.0041	0.0548	0.0015	0.0996	0.1287	0.0189	0.0028	0.1111	0.0209	0.0054	0.0051	0.0015	0.001	0.0305	0.0269	0.0312	0.0761	0.0194	0.1283	0.0011
9	rs7022229	4902707	0.89	0.616467558766813	0.94	0.173887076546345	0.865300736265629	0.0659305037042551	0.0151	0.0182	0.0236	0.0052	0.1535	0.008	0.0042	0.0547	0.0015	0.0997	0.1289	0.0188	0.0028	0.1115	0.021	0.0055	0.0052	0.0015	0.001	0.0307	0.0268	0.0316	0.0765	0.0195	0.1286	0.0011
9	rs72699528	4904807	0.89	0.616467558766813	0.94	0.173887076546345	0.87339793642407	0.0718694516388229	0.0151	0.0182	0.0236	0.0052	0.1535	0.008	0.0042	0.0547	0.0015	0.0997	0.1289	0.0188	0.0029	0.1115	0.021	0.0055	0.0052	0.0015	0.0011	0.0307	0.0267	0.0316	0.0764	0.0195	0.1287	0.0011
9	rs7853869	4910278	0.88	0.670214810425093	0.94	0.173887076546345	0.855706745625403	0.0725820932031408	0.015	0.0182	0.0237	0.0053	0.1534	0.008	0.0043	0.0547	0.0015	0.0998	0.1288	0.0185	0.0029	0.1114	0.021	0.0055	0.0053	0.0017	0.0011	0.0308	0.0267	0.0316	0.0762	0.0195	0.129	0.0012
9	rs1410004	4921824	0.88	0.670214810425093	0.94	0.173887076546345	0.841840362785119	0.0607370992376817	0.015	0.0182	0.0236	0.0052	0.1535	0.008	0.0043	0.0548	0.0015	0.1	0.1288	0.0185	0.0029	0.1112	0.0209	0.0055	0.0053	0.0017	0.0011	0.0308	0.0266	0.0316	0.0761	0.0195	0.1292	0.0012
9	rs10974857	4929686	0.88	0.670214810425093	0.94	0.173887076546345	0.804658999698233	0.0725106983371063	0.0149	0.0182	0.0237	0.0053	0.1532	0.0079	0.0043	0.0549	0.0015	0.1002	0.1284	0.0188	0.003	0.1112	0.0209	0.0055	0.0054	0.0017	0.0011	0.0311	0.0265	0.0317	0.076	0.0194	0.1291	0.0012
9	rs59774261	4934955	0.88	0.670214810425093	0.94	0.173887076546345	0.793334255317535	0.0653825876454319	0.0149	0.0183	0.0238	0.0052	0.1529	0.0078	0.0043	0.055	0.0015	0.1001	0.1282	0.0189	0.003	0.1113	0.0209	0.0055	0.0054	0.0017	0.0011	0.0311	0.0264	0.0317	0.0759	0.0196	0.1294	0.0012
9	rs11792962	4935078	0.88	0.670214810425093	0.94	0.173887076546345	0.798948907415416	0.0786818857989365	0.0149	0.0183	0.0238	0.0052	0.153	0.0078	0.0043	0.055	0.0015	0.1001	0.1281	0.0189	0.003	0.1112	0.0209	0.0055	0.0054	0.0017	0.0011	0.0311	0.0264	0.0317	0.0759	0.0196	0.1293	0.0012
9	rs72699540	4940487	0.89	0.616467558766813	0.94	0.173887076546345	0.836575761205455	0.112144554967232	0.0148	0.0183	0.0238	0.0052	0.1525	0.0077	0.0043	0.0552	0.0015	0.1002	0.128	0.019	0.0031	0.1112	0.0211	0.0055	0.0055	0.0017	0.0011	0.031	0.0262	0.0318	0.0756	0.0198	0.1294	0.0012
9	rs1571225	4940871	0.89	0.616467558766813	0.94	0.173887076546345	0.844797892760113	0.1250623182738	0.0148	0.0183	0.0238	0.0052	0.1525	0.0077	0.0043	0.0552	0.0015	0.1002	0.128	0.019	0.0031	0.111	0.0211	0.0055	0.0055	0.0017	0.0011	0.031	0.0262	0.0318	0.0756	0.0198	0.1294	0.0012
9	rs10974873	4943454	0.88	0.670214810425093	0.94	0.173887076546345	0.91097095147567	0.191795525003368	0.0148	0.0183	0.0238	0.0051	0.1522	0.0077	0.0043	0.0552	0.0016	0.1005	0.1277	0.019	0.003	0.1109	0.0212	0.0058	0.0055	0.0017	0.0011	0.0309	0.0261	0.0318	0.0754	0.0201	0.1294	0.0013
9	rs4742058	4954324	0.87	0.726891327677376	0.94	0.173887076546345	1.03446789563045	0.129335498023477	0.0123	0.0196	0.0242	0.0051	0.1456	0.0088	0.0059	0.0558	0.0013	0.1076	0.126	0.0201	0.0034	0.1086	0.021	0.0072	0.0057	0.0018	0.0011	0.0298	0.0225	0.033	0.0703	0.0234	0.133	0.0017
9	rs7864359	4955072	0.87	0.726891327677376	0.94	0.173887076546345	1.00307696479543	0.125593537459367	0.0123	0.0196	0.0241	0.0051	0.1456	0.0086	0.0059	0.0558	0.0013	0.1078	0.126	0.0201	0.0034	0.1085	0.0209	0.0072	0.0058	0.0018	0.0011	0.0298	0.0225	0.033	0.0703	0.0234	0.133	0.0017
9	rs2182726	4959962	0.87	0.726891327677376	0.94	0.173887076546345	0.985012012813301	0.109020217529996	0.0124	0.0194	0.0241	0.0051	0.1455	0.0087	0.006	0.0557	0.0013	0.1083	0.126	0.0201	0.0034	0.1085	0.0209	0.0072	0.0059	0.0018	0.0011	0.0297	0.0225	0.033	0.0704	0.0235	0.133	0.0017
9	rs75774657	4962803	0.87	0.726891327677376	0.94	0.173887076546345	0.973779200776914	0.103038281858851	0.0124	0.0194	0.0241	0.0051	0.1455	0.0087	0.006	0.0557	0.0013	0.1085	0.126	0.0201	0.0035	0.1084	0.0208	0.0072	0.0059	0.0018	0.0011	0.0297	0.0224	0.0329	0.0704	0.0235	0.133	0.0017
9	rs74363333	4965319	0.87	0.726891327677376	0.94	0.173887076546345	0.978878466507701	0.10058455016583	0.0124	0.0194	0.024	0.005	0.1455	0.0087	0.006	0.0557	0.0013	0.1087	0.1259	0.0202	0.0035	0.1083	0.0207	0.0072	0.0059	0.0018	0.0011	0.0298	0.0224	0.0329	0.0705	0.0234	0.133	0.0017
9	rs77469874	4969094	0.86	0.78654304280128	0.94	0.173887076546345	0.972251556432931	0.107930529708158	0.0124	0.0192	0.0241	0.005	0.1456	0.0087	0.0061	0.0558	0.0012	0.109	0.1258	0.0203	0.0035	0.1082	0.0205	0.0072	0.006	0.0018	0.0011	0.0298	0.0223	0.0329	0.0706	0.0235	0.133	0.0017
9	rs1887426	4970844	0.86	0.78654304280128	0.94	0.173887076546345	0.989707939096181	0.102956120694023	0.0123	0.019	0.0241	0.005	0.1456	0.0087	0.006	0.0558	0.0012	0.1093	0.1258	0.0203	0.0036	0.1082	0.0204	0.0072	0.006	0.0019	0.0011	0.0298	0.0223	0.0329	0.0706	0.0235	0.1331	0.0016
9	rs4742060	4975442	0.86	0.78654304280128	0.94	0.173887076546345	1.03681842421723	0.103449469081106	0.0123	0.0189	0.0244	0.0048	0.1459	0.0086	0.006	0.0558	0.0012	0.109	0.1254	0.0208	0.0036	0.1082	0.0203	0.0071	0.006	0.002	0.0011	0.0298	0.0223	0.0325	0.0707	0.0235	0.1336	0.0015
9	rs10758669	4981602	0.86	0.78654304280128	0.94	0.173887076546345	1.03525116528166	0.11112755530908	0.0122	0.019	0.0244	0.0048	0.1458	0.0086	0.0061	0.0564	0.0011	0.1094	0.1251	0.021	0.0036	0.1081	0.0201	0.0071	0.006	0.0019	0.001	0.0297	0.0221	0.0326	0.0705	0.0236	0.1336	0.0015
9	rs10974900	4987958	0.86	0.78654304280128	0.94	0.173887076546345	1.08960509276784	0.115645883994281	0.012	0.0192	0.0245	0.0047	0.1463	0.0085	0.0059	0.0574	0.0011	0.1097	0.1248	0.0211	0.0036	0.1081	0.0199	0.0069	0.0065	0.0021	0.001	0.0296	0.0216	0.0326	0.0699	0.0237	0.1336	0.0014
9	rs77072981	4991800	0.86	0.78654304280128	0.94	0.173887076546345	1.13078141586687	0.115645883994281	0.0119	0.0192	0.0245	0.0047	0.1466	0.0085	0.0058	0.0576	0.001	0.1096	0.1246	0.0211	0.0035	0.1082	0.0198	0.0068	0.0064	0.002	9e-04	0.0296	0.0215	0.0325	0.0701	0.0237	0.1338	0.0014
9	rs73389479	4994988	0.86	0.78654304280128	0.94	0.173887076546345	1.16269703929975	0.114189142361528	0.0119	0.0193	0.0245	0.0047	0.1467	0.0085	0.0058	0.0577	0.001	0.1097	0.1244	0.0211	0.0035	0.1082	0.0198	0.0068	0.0064	0.002	9e-04	0.0296	0.0215	0.0325	0.0701	0.0237	0.134	0.0014
9	rs79461273	5000904	0.86	0.78654304280128	0.94	0.173887076546345	1.23605072054011	0.117195942938933	0.0118	0.0194	0.0245	0.0046	0.1469	0.0085	0.0058	0.0578	0.001	0.1098	0.1242	0.021	0.0034	0.1082	0.0198	0.0068	0.0063	0.0019	9e-04	0.0296	0.0214	0.0325	0.0701	0.0236	0.1342	0.0013
9	rs7865605	5003093	0.86	0.78654304280128	0.94	0.173887076546345	1.26399272410308	0.122068020489475	0.0118	0.0194	0.0244	0.0046	0.147	0.0085	0.0057	0.0578	0.001	0.1099	0.1242	0.021	0.0034	0.1083	0.0198	0.0068	0.0063	0.0019	9e-04	0.0296	0.0214	0.0325	0.0702	0.0236	0.1343	0.0013
9	rs10815144	5010192	0.86	0.78654304280128	0.94	0.173887076546345	1.28250108109895	0.131041660402904	0.0117	0.0194	0.0244	0.0046	0.1471	0.0085	0.0058	0.0579	0.001	0.1098	0.1242	0.021	0.0034	0.1083	0.0197	0.0068	0.0064	0.0019	9e-04	0.0296	0.0213	0.0325	0.0702	0.0236	0.1343	0.0013
9	rs77605397	5038640	0.86	0.78654304280128	0.94	0.173887076546345	1.30663887569692	0.138866829495454	0.0117	0.0194	0.0243	0.0046	0.1473	0.0085	0.0057	0.058	0.001	0.1101	0.1241	0.021	0.0033	0.1084	0.0197	0.0068	0.0064	0.0019	8e-04	0.0295	0.0213	0.0324	0.0702	0.0236	0.1344	0.0013
9	rs10974944	5070831	0.86	0.78654304280128	0.94	0.173887076546345	1.36278114464723	0.151006531248728	0.0116	0.0195	0.0243	0.0046	0.1476	0.0085	0.0056	0.0583	9e-04	0.1105	0.1239	0.0209	0.0032	0.1084	0.0196	0.0067	0.0064	0.0018	8e-04	0.0295	0.0213	0.0323	0.0702	0.0236	0.1345	0.0012
9	rs10974947	5072846	0.86	0.78654304280128	0.94	0.173887076546345	1.36433179251331	0.152145535407837	0.0116	0.0194	0.0243	0.0046	0.1476	0.0085	0.0056	0.0583	9e-04	0.1105	0.1239	0.0209	0.0032	0.1084	0.0196	0.0067	0.0064	0.0018	8e-04	0.0295	0.0213	0.0323	0.0702	0.0236	0.1345	0.0013
9	rs117283946	5085929	0.86	0.78654304280128	0.94	0.173887076546345	1.360843765894	0.158175275208145	0.0116	0.0194	0.0243	0.0046	0.1479	0.0084	0.0056	0.0581	9e-04	0.1106	0.1239	0.0208	0.0032	0.1086	0.0196	0.0067	0.0064	0.0018	8e-04	0.0296	0.0213	0.0323	0.0702	0.0236	0.1344	0.0012
9	rs10974959	5095116	0.86	0.78654304280128	0.94	0.173887076546345	1.36898770449878	0.16311716825127	0.0116	0.0194	0.0244	0.0047	0.148	0.0084	0.0056	0.058	9e-04	0.1105	0.1239	0.0208	0.0031	0.1086	0.0195	0.0067	0.0064	0.0017	7e-04	0.0296	0.0213	0.0323	0.0702	0.0236	0.1344	0.0012
9	rs7847294	5097281	0.86	0.78654304280128	0.94	0.173887076546345	1.3552312247534	0.169394149205701	0.0116	0.0194	0.0244	0.0047	0.148	0.0084	0.0056	0.058	9e-04	0.1106	0.1241	0.0208	0.0032	0.1086	0.0196	0.0067	0.0064	0.0017	7e-04	0.0296	0.0213	0.0323	0.0702	0.0236	0.1343	0.0012
9	rs78610467	5099986	0.86	0.78654304280128	0.94	0.173887076546345	1.32825928629317	0.167030541089163	0.0116	0.0194	0.0244	0.0047	0.148	0.0084	0.0056	0.058	9e-04	0.1106	0.1241	0.0208	0.0032	0.1087	0.0196	0.0066	0.0064	0.0017	7e-04	0.0296	0.0213	0.0321	0.0702	0.0237	0.1343	0.0012
9	rs62543879	5107596	0.86	0.78654304280128	0.94	0.173887076546345	1.27795890923995	0.153668968817247	0.0116	0.0194	0.0244	0.0047	0.1479	0.0083	0.0056	0.058	9e-04	0.1105	0.1242	0.0209	0.0032	0.1088	0.0196	0.0065	0.0064	0.0017	7e-04	0.0296	0.0213	0.032	0.0701	0.0237	0.1343	0.0012
9	rs3824433	5113577	0.86	0.78654304280128	0.94	0.173887076546345	1.26051037115469	0.151860496844653	0.0116	0.0195	0.0245	0.0047	0.1479	0.0083	0.0056	0.058	9e-04	0.1105	0.1242	0.021	0.0032	0.1087	0.0197	0.0064	0.0064	0.0018	7e-04	0.0296	0.0213	0.0321	0.07	0.0237	0.1344	0.0012
9	rs3780381	5114523	0.87	0.726891327677376	0.94	0.173887076546345	1.2589116072587	0.14817249413562	0.0116	0.0195	0.0245	0.0047	0.1479	0.0083	0.0056	0.058	9e-04	0.1105	0.1243	0.021	0.0032	0.1087	0.0197	0.0064	0.0061	0.0018	7e-04	0.0296	0.0213	0.032	0.07	0.0237	0.1345	0.0012
9	rs12342708	5114722	0.87	0.726891327677376	0.94	0.173887076546345	1.26663046634519	0.149965144010172	0.0116	0.0195	0.0245	0.0047	0.1479	0.0083	0.0056	0.058	9e-04	0.1105	0.1243	0.0209	0.0032	0.1087	0.0197	0.0064	0.0061	0.0018	7e-04	0.0296	0.0213	0.032	0.07	0.0237	0.1346	0.0012
9	rs75448287	5114742	0.87	0.726891327677376	0.94	0.173887076546345	1.26710171349315	0.150248902051646	0.0116	0.0195	0.0245	0.0047	0.1479	0.0083	0.0056	0.058	9e-04	0.1105	0.1243	0.0209	0.0032	0.1087	0.0197	0.0064	0.0061	0.0018	7e-04	0.0296	0.0213	0.032	0.07	0.0237	0.1346	0.0012
9	rs17425819	5114773	0.86	0.78654304280128	0.94	0.173887076546345	1.26295704508827	0.155868386197189	0.0116	0.0195	0.0245	0.0047	0.1479	0.0083	0.0057	0.058	9e-04	0.1106	0.1243	0.0209	0.0032	0.1087	0.0197	0.0064	0.0062	0.0018	7e-04	0.0294	0.0213	0.0322	0.0699	0.0237	0.1346	0.0012
9	rs10815161	5120803	0.87	0.726891327677376	0.94	0.173887076546345	1.25308742627798	0.14666892629045	0.0116	0.0195	0.0245	0.0047	0.1479	0.0083	0.0057	0.058	0.001	0.1105	0.1242	0.0209	0.0032	0.1087	0.0197	0.0063	0.0062	0.0018	7e-04	0.0294	0.0213	0.0322	0.0699	0.0238	0.1345	0.0012
9	rs10118930	5148278	0.87	0.726891327677376	0.94	0.173887076546345	1.22421581624698	0.130951656068962	0.0116	0.0196	0.0245	0.0047	0.1479	0.0083	0.0056	0.0579	0.001	0.1105	0.1242	0.021	0.0032	0.1086	0.0197	0.0063	0.0061	0.0019	7e-04	0.0294	0.0213	0.0322	0.0699	0.0238	0.1345	0.0012
9	rs2149554	5185365	0.87	0.726891327677376	0.94	0.173887076546345	1.17860214323067	0.130951656068962	0.0115	0.0197	0.0246	0.0047	0.1478	0.0083	0.0056	0.0579	0.001	0.1105	0.1241	0.0212	0.0032	0.1086	0.0198	0.0063	0.006	0.002	7e-04	0.0294	0.0213	0.0323	0.0699	0.0239	0.1342	0.0012
9	rs7038681	5186332	0.87	0.726891327677376	0.94	0.173887076546345	1.17649489454855	0.132484835646443	0.0115	0.0197	0.0246	0.0047	0.1478	0.0083	0.0056	0.0579	0.001	0.1105	0.1241	0.0212	0.0032	0.1086	0.0198	0.0063	0.006	0.002	7e-04	0.0294	0.0213	0.0323	0.0699	0.0239	0.1342	0.0012
9	rs117058003	5191475	0.87	0.726891327677376	0.94	0.173887076546345	1.16671102099942	0.13113168761125	0.0115	0.0197	0.0246	0.0047	0.1478	0.0082	0.0056	0.0579	0.001	0.1106	0.1241	0.0212	0.0032	0.1085	0.0198	0.0063	0.006	0.002	7e-04	0.0294	0.0213	0.0324	0.0699	0.0239	0.1341	0.0012
9	rs75280978	5202432	0.87	0.726891327677376	0.94	0.173887076546345	1.15950797606562	0.130412110841988	0.0114	0.0198	0.0247	0.0047	0.1477	0.0083	0.0056	0.0578	0.001	0.1106	0.1239	0.0213	0.0032	0.1085	0.0199	0.0063	0.0059	0.0021	7e-04	0.0294	0.0213	0.0325	0.0699	0.024	0.134	0.0012
9	rs117078930	5205733	0.87	0.726891327677376	0.94	0.173887076546345	1.14760233924658	0.121980365065198	0.0114	0.0198	0.0247	0.0047	0.1477	0.0083	0.0056	0.0578	0.0011	0.1105	0.1237	0.0213	0.0032	0.1084	0.0199	0.0064	0.0059	0.0021	7e-04	0.0294	0.0214	0.0325	0.0699	0.024	0.1339	0.0012
9	rs72701684	5211191	0.87	0.726891327677376	0.94	0.173887076546345	1.14996144529227	0.117282286432709	0.0114	0.0198	0.0247	0.0047	0.1475	0.0083	0.0056	0.0578	0.0011	0.1105	0.1237	0.0213	0.0032	0.1083	0.0199	0.0064	0.0059	0.0021	7e-04	0.0294	0.0215	0.0326	0.0699	0.024	0.1339	0.0012
9	rs10975003	5213687	0.87	0.726891327677376	0.94	0.173887076546345	1.15432172405114	0.118753801228155	0.0114	0.0198	0.0247	0.0047	0.1475	0.0083	0.0056	0.0578	0.0011	0.1105	0.1236	0.0213	0.0032	0.1083	0.0199	0.0064	0.0059	0.0021	8e-04	0.0295	0.0215	0.0327	0.0699	0.0241	0.1339	0.0012
9	rs75358515	5265826	0.87	0.726891327677376	0.93	0.198940398764014	1.03159796076116	0.125682155692457	0.0113	0.0199	0.0248	0.0048	0.1468	0.0084	0.0056	0.0582	0.0012	0.1104	0.1234	0.0213	0.0031	0.1086	0.0199	0.0064	0.0057	0.0022	8e-04	0.0296	0.0219	0.0329	0.0702	0.0241	0.1326	0.0014
9	rs62554837	5266200	0.87	0.726891327677376	0.94	0.173887076546345	1.03211952693065	0.121980365065198	0.0113	0.0199	0.0248	0.0048	0.1468	0.0084	0.0056	0.0582	0.0012	0.1104	0.1234	0.0213	0.0031	0.1086	0.0199	0.0064	0.0057	0.0022	8e-04	0.0296	0.0219	0.0329	0.0702	0.0241	0.1326	0.0014
9	rs16922908	5270239	0.87	0.726891327677376	0.94	0.173887076546345	0.978708314725986	0.130951656068962	0.0113	0.02	0.0248	0.0049	0.1465	0.0084	0.0057	0.0582	0.0012	0.1107	0.1233	0.0214	0.0031	0.1086	0.0198	0.0064	0.0058	0.0022	9e-04	0.0298	0.0219	0.033	0.0703	0.0242	0.132	0.0014
9	rs7861755	5273180	0.87	0.726891327677376	0.95	0.15120882267165	0.931463719770505	0.147796083879791	0.0113	0.0201	0.0249	0.0049	0.1457	0.0085	0.0059	0.0584	0.0012	0.1108	0.123	0.0216	0.0031	0.1086	0.0197	0.0065	0.0058	0.0021	9e-04	0.0301	0.0223	0.0334	0.0704	0.0241	0.1309	0.0014
9	rs12684204	5274648	0.87	0.726891327677376	0.95	0.15120882267165	0.849282559062745	0.0882804301880611	0.0107	0.0212	0.0253	0.0052	0.1418	0.0085	0.0063	0.0597	0.0011	0.1116	0.1225	0.0215	0.0031	0.1109	0.0186	0.0065	0.0056	0.002	0.001	0.0309	0.023	0.033	0.0714	0.0241	0.1285	0.0014
9	rs11788441	5274761	0.87	0.726891327677376	0.95	0.15120882267165	0.809443894598397	0.0743042512102028	0.0107	0.0214	0.0254	0.0052	0.1417	0.0085	0.0062	0.0597	0.0011	0.1116	0.1228	0.0216	0.0031	0.1114	0.0185	0.0065	0.0055	0.002	0.001	0.031	0.023	0.0326	0.0716	0.0241	0.1281	0.0014
9	rs35866285	5284266	0.88	0.670214810425093	0.95	0.15120882267165	0.752382657168846	0.0578509020105785	0.0109	0.0222	0.0254	0.0052	0.1415	0.0084	0.0062	0.0599	0.0011	0.1114	0.1234	0.0219	0.0031	0.1127	0.0181	0.0064	0.0055	0.0019	9e-04	0.031	0.0228	0.0311	0.0716	0.0245	0.1271	0.0014
9	rs10975041	5291710	0.88	0.670214810425093	0.95	0.15120882267165	0.789212201538714	0.0679327253358512	0.0109	0.0222	0.0254	0.0052	0.1413	0.0085	0.0062	0.06	0.0011	0.1113	0.1233	0.0219	0.0031	0.1128	0.0181	0.0065	0.0055	0.0018	9e-04	0.0309	0.0228	0.0311	0.0717	0.0246	0.1268	0.0016
9	rs117774897	5291940	0.88	0.670214810425093	0.95	0.15120882267165	0.788668474915849	0.0653825876454319	0.0109	0.0222	0.0254	0.0052	0.1413	0.0085	0.0062	0.06	0.0011	0.1113	0.1233	0.0219	0.0031	0.1128	0.0181	0.0065	0.0055	0.0018	9e-04	0.0309	0.0228	0.0311	0.0717	0.0246	0.1268	0.0016
9	rs13293161	5292743	0.88	0.670214810425093	0.95	0.15120882267165	0.791622085175067	0.0644283606825479	0.0109	0.0222	0.0253	0.0052	0.1413	0.0086	0.0062	0.06	0.0011	0.1113	0.1234	0.0219	0.0031	0.1128	0.0181	0.0065	0.0056	0.0018	0.001	0.0309	0.0228	0.0311	0.0716	0.0245	0.1267	0.0016
9	rs10975044	5302095	0.88	0.670214810425093	0.95	0.15120882267165	0.900344074390078	0.0529457465454202	0.011	0.0223	0.0253	0.0051	0.1413	0.009	0.0062	0.0601	0.0011	0.1114	0.1235	0.0218	0.0032	0.1127	0.0182	0.0065	0.0056	0.0019	0.001	0.0309	0.0228	0.0311	0.0715	0.0247	0.126	0.0018
9	rs72703635	5304825	0.88	0.670214810425093	0.95	0.15120882267165	0.892305926822033	0.0495577887879755	0.011	0.0223	0.0253	0.0052	0.1412	0.009	0.0061	0.0601	0.0011	0.1113	0.1235	0.0219	0.0032	0.1125	0.0182	0.0065	0.0057	0.0019	0.001	0.0309	0.0228	0.031	0.0714	0.0248	0.1257	0.0018
9	rs4742076	5309831	0.88	0.670214810425093	0.95	0.15120882267165	0.906845808944204	0.0465041230957959	0.011	0.0224	0.0254	0.0053	0.1411	0.0091	0.0062	0.0601	0.0011	0.1112	0.1234	0.022	0.0033	0.1123	0.0184	0.0065	0.0058	0.0019	0.001	0.0309	0.0227	0.031	0.0714	0.0249	0.1252	0.0019
9	rs10115467	5311171	0.88	0.670214810425093	0.95	0.15120882267165	0.845758041111149	0.0466222634313	0.0111	0.0225	0.0254	0.0052	0.1412	0.0091	0.0062	0.0601	0.001	0.1113	0.1235	0.0221	0.0034	0.1122	0.0183	0.0065	0.0058	0.0019	0.001	0.0309	0.0228	0.0312	0.0715	0.0248	0.1245	0.002
9	rs6476961	5321337	0.88	0.670214810425093	0.95	0.15120882267165	0.532108395526892	0.0439962412285904	0.0118	0.0229	0.0253	0.0054	0.1411	0.0094	0.0065	0.0593	0.0011	0.11	0.1246	0.0232	0.0037	0.1155	0.0185	0.0066	0.006	0.0023	9e-04	0.0307	0.0225	0.0305	0.0705	0.026	0.1187	0.0021
9	rs7849015	5325801	0.88	0.670214810425093	0.95	0.15120882267165	0.522149286736256	0.0377034631139029	0.0119	0.0232	0.0252	0.0054	0.1412	0.0094	0.0065	0.0591	0.0011	0.1098	0.1245	0.0233	0.0037	0.1161	0.0185	0.0066	0.006	0.0023	0.001	0.0307	0.0226	0.0304	0.0704	0.0262	0.1182	0.0021
9	rs12686525	5332553	0.89	0.616467558766813	0.95	0.15120882267165	0.512216015734716	0.0432502093949739	0.0119	0.0232	0.0253	0.0054	0.1412	0.0095	0.0065	0.0589	0.0011	0.1095	0.1245	0.0233	0.0038	0.1167	0.0186	0.0066	0.0061	0.0023	0.001	0.0307	0.0226	0.0304	0.0704	0.026	0.118	0.0021
9	rs2146074	5335639	0.89	0.616467558766813	0.95	0.15120882267165	0.50414513611777	0.0449803670229448	0.0119	0.0232	0.0253	0.0054	0.1411	0.0095	0.0064	0.0589	0.0011	0.1094	0.1243	0.0236	0.0038	0.1168	0.0186	0.0066	0.006	0.0022	9e-04	0.0306	0.0226	0.0303	0.0706	0.026	0.118	0.002
9	rs56235721	5339738	0.89	0.616467558766813	0.95	0.15120882267165	0.472540521673534	0.0435364726885953	0.0119	0.0233	0.0253	0.0053	0.141	0.0095	0.0063	0.0588	0.0011	0.1096	0.1245	0.0237	0.0038	0.1173	0.0187	0.0066	0.006	0.0022	9e-04	0.0305	0.0225	0.0302	0.0706	0.0259	0.1178	0.0019
9	rs2273784	5339799	0.89	0.616467558766813	0.95	0.15120882267165	0.476845173065056	0.0442846865317722	0.0119	0.0233	0.0253	0.0053	0.141	0.0095	0.0063	0.0588	0.0011	0.1096	0.1245	0.0237	0.0038	0.1174	0.0187	0.0066	0.006	0.0022	9e-04	0.0305	0.0225	0.0302	0.0706	0.0259	0.1178	0.0019
9	rs117131146	5343001	0.89	0.616467558766813	0.95	0.15120882267165	0.468988189360812	0.0476317850773616	0.012	0.0233	0.0253	0.0054	0.1409	0.0095	0.0063	0.0588	0.0011	0.1097	0.1246	0.0237	0.0038	0.1176	0.0186	0.0066	0.006	0.0022	9e-04	0.0304	0.0224	0.0302	0.0706	0.0259	0.1177	0.0019
9	rs7875330	5364899	0.89	0.616467558766813	0.95	0.15120882267165	0.482345577040018	0.0446899155450861	0.0122	0.0234	0.0253	0.0054	0.1407	0.0096	0.0062	0.0586	0.0011	0.1098	0.125	0.0241	0.0039	0.1184	0.0182	0.0066	0.006	0.002	0.001	0.0302	0.0225	0.03	0.0707	0.0257	0.1175	0.0016
9	rs2025167	5364941	0.89	0.616467558766813	0.95	0.15120882267165	0.482283604960438	0.0449222099932158	0.0122	0.0234	0.0253	0.0054	0.1407	0.0096	0.0062	0.0586	0.0011	0.1098	0.125	0.0241	0.0039	0.1184	0.0182	0.0066	0.006	0.002	0.001	0.0302	0.0225	0.03	0.0707	0.0257	0.1175	0.0016
9	rs9785219	5372266	0.89	0.616467558766813	0.95	0.15120882267165	0.493312604138624	0.0575914987783686	0.0122	0.0235	0.0252	0.0054	0.1409	0.0097	0.0062	0.0586	0.0012	0.1098	0.1251	0.0241	0.0038	0.1185	0.0181	0.0066	0.006	0.0021	0.001	0.0301	0.0224	0.0301	0.0705	0.0257	0.1174	0.0016
9	rs74678253	5372366	0.89	0.616467558766813	0.95	0.15120882267165	0.500605849078627	0.0558536176850008	0.0122	0.0235	0.0252	0.0054	0.1409	0.0097	0.0061	0.0586	0.0012	0.1098	0.1251	0.0241	0.0038	0.1185	0.0181	0.0066	0.006	0.0021	0.001	0.0301	0.0224	0.0301	0.0705	0.0257	0.1174	0.0016
9	rs17501809	5372411	0.89	0.616467558766813	0.95	0.15120882267165	0.505158558521488	0.0554067937494629	0.0122	0.0235	0.0252	0.0054	0.1409	0.0097	0.0061	0.0586	0.0012	0.1098	0.1251	0.0241	0.0038	0.1185	0.0181	0.0066	0.006	0.0021	0.001	0.0301	0.0224	0.0301	0.0705	0.0257	0.1174	0.0016
9	rs55853249	5375261	0.89	0.616467558766813	0.95	0.15120882267165	0.514195384248058	0.0550885801248002	0.0122	0.0235	0.0251	0.0054	0.141	0.0097	0.0061	0.0585	0.0012	0.1097	0.125	0.0241	0.0038	0.1185	0.0181	0.0066	0.0061	0.0021	0.001	0.0302	0.0224	0.0299	0.0705	0.0257	0.1174	0.0016
9	rs10758684	5376595	0.89	0.616467558766813	0.95	0.15120882267165	0.522857684447201	0.0606708402544973	0.0122	0.0236	0.0251	0.0054	0.1411	0.0098	0.0061	0.0585	0.0012	0.1097	0.125	0.0241	0.0038	0.1186	0.0181	0.0066	0.0061	0.0021	0.001	0.0302	0.0224	0.0298	0.0705	0.0257	0.1173	0.0017
9	rs72703670	5378605	0.9	0.565600701999265	0.95	0.15120882267165	0.515410348186438	0.05559810062116	0.0123	0.0237	0.0251	0.0054	0.1412	0.0098	0.0061	0.0585	0.0012	0.1097	0.1249	0.0241	0.0038	0.1187	0.0181	0.0065	0.0061	0.0021	0.001	0.0302	0.0224	0.0298	0.0704	0.0258	0.1171	0.0016
9	rs2381277	5381870	0.9	0.565600701999265	0.95	0.15120882267165	0.511323303591392	0.0523225133194896	0.0123	0.0239	0.0251	0.0054	0.1413	0.0097	0.0061	0.0586	0.0012	0.1096	0.1248	0.0242	0.0038	0.1189	0.0181	0.0065	0.0061	0.0021	0.001	0.0302	0.0223	0.0298	0.0702	0.026	0.1168	0.0016
9	rs10975086	5385783	0.9	0.565600701999265	0.95	0.15120882267165	0.46010395737644	0.0485906013625322	0.0123	0.0239	0.025	0.0053	0.1414	0.0097	0.006	0.0586	0.0012	0.1094	0.1248	0.0242	0.0039	0.1191	0.0182	0.0064	0.0063	0.0021	0.001	0.0303	0.0224	0.0298	0.07	0.0261	0.1162	0.0016
9	rs11793627	5389122	0.9	0.565600701999265	0.95	0.15120882267165	0.384481271638392	0.0489523179733826	0.0125	0.0242	0.0251	0.0053	0.1424	0.0097	0.0062	0.0587	0.0013	0.1085	0.125	0.0245	0.0039	0.1196	0.0186	0.0062	0.0062	0.0022	0.001	0.0306	0.0221	0.0297	0.0697	0.0266	0.1141	0.0016
9	rs79489542	5389215	0.9	0.565600701999265	0.95	0.15120882267165	0.38309785204637	0.0478109234966715	0.0125	0.0242	0.0251	0.0053	0.1425	0.0097	0.0062	0.0587	0.0013	0.1085	0.125	0.0245	0.0039	0.1196	0.0186	0.0062	0.0062	0.0022	0.001	0.0306	0.0221	0.0298	0.0697	0.0266	0.1141	0.0016
9	rs3739638	5392271	0.9	0.565600701999265	0.95	0.15120882267165	0.381385923842569	0.0481700866478443	0.0127	0.0242	0.025	0.0052	0.143	0.0096	0.0061	0.0585	0.0013	0.1081	0.125	0.0245	0.0039	0.12	0.0187	0.006	0.0062	0.0022	0.001	0.0305	0.022	0.0298	0.0695	0.0267	0.114	0.0016
9	rs72703701	5407146	0.9	0.565600701999265	0.95	0.15120882267165	0.387589299384477	0.0396608360676342	0.0128	0.0244	0.025	0.0052	0.1434	0.0096	0.006	0.0586	0.0013	0.1077	0.1252	0.0245	0.0038	0.1201	0.0188	0.0057	0.0061	0.0021	0.001	0.0305	0.0221	0.0298	0.0695	0.0268	0.1139	0.0016
9	rs10283755	5407803	0.91	0.517562282080777	0.95	0.15120882267165	0.391771667214223	0.0404895755339638	0.0128	0.0244	0.025	0.0052	0.1434	0.0096	0.006	0.0586	0.0013	0.1077	0.1251	0.0245	0.0038	0.12	0.0189	0.0057	0.0061	0.0021	0.001	0.0305	0.022	0.0298	0.0695	0.0269	0.1139	0.0016
9	rs118036720	5408587	0.91	0.517562282080777	0.95	0.15120882267165	0.389148062458313	0.0389488455233696	0.0128	0.0244	0.025	0.0052	0.1434	0.0096	0.006	0.0586	0.0013	0.1077	0.1251	0.0245	0.0038	0.12	0.0189	0.0057	0.0061	0.0021	0.001	0.0305	0.022	0.0298	0.0694	0.0269	0.1139	0.0016
9	rs75195408	5415388	0.91	0.517562282080777	0.95	0.15120882267165	0.368589390806078	0.035738633523189	0.0128	0.0244	0.0249	0.0051	0.1436	0.0095	0.006	0.0586	0.0013	0.1077	0.1251	0.0245	0.0038	0.1201	0.0189	0.0057	0.006	0.0021	0.001	0.0304	0.0221	0.0299	0.0694	0.0269	0.1139	0.0016
9	rs7035294	5417881	0.91	0.517562282080777	0.95	0.15120882267165	0.36631614823924	0.0352158317848792	0.0128	0.0245	0.0248	0.0051	0.1437	0.0095	0.006	0.0586	0.0014	0.1076	0.1251	0.0245	0.0038	0.1201	0.0189	0.0057	0.006	0.0021	0.001	0.0304	0.0221	0.0299	0.0693	0.0269	0.1139	0.0016
9	rs76820622	5421235	0.91	0.517562282080777	0.95	0.15120882267165	0.34116138866089	0.0217549479529479	0.0129	0.0247	0.0246	0.0051	0.1441	0.0094	0.006	0.0586	0.0014	0.1074	0.1251	0.0244	0.0039	0.1202	0.019	0.0056	0.0059	0.0021	0.001	0.0304	0.0223	0.03	0.0693	0.0269	0.1135	0.0016
9	rs10975108	5422203	0.91	0.517562282080777	0.95	0.15120882267165	0.339652358261443	0.020083339328923	0.013	0.0247	0.0246	0.0051	0.1442	0.0094	0.0059	0.0586	0.0014	0.1073	0.125	0.0244	0.0039	0.1203	0.0191	0.0055	0.0059	0.0021	0.001	0.0304	0.0224	0.03	0.0692	0.0269	0.1135	0.0017
9	rs10491647	5423103	0.91	0.517562282080777	0.95	0.15120882267165	0.322371464823778	0.0183999281530763	0.013	0.0247	0.0245	0.0051	0.1442	0.0094	0.0059	0.0586	0.0015	0.1072	0.1251	0.0246	0.0039	0.1198	0.0192	0.0055	0.0059	0.0022	0.001	0.0304	0.0223	0.0301	0.0692	0.0269	0.1135	0.0017
9	rs10975112	5429108	0.91	0.517562282080777	0.95	0.15120882267165	0.308322998964455	0.0162797187862473	0.013	0.0248	0.0243	0.0051	0.1442	0.0093	0.0059	0.0586	0.0015	0.107	0.1252	0.0246	0.0039	0.1199	0.0194	0.0054	0.0058	0.0022	0.001	0.0304	0.0224	0.0301	0.0692	0.027	0.1134	0.0017
9	rs72705415	5430817	0.91	0.517562282080777	0.95	0.15120882267165	0.299643333045352	0.0164605891039461	0.013	0.0248	0.0242	0.0051	0.1442	0.0093	0.0059	0.0585	0.0015	0.107	0.1252	0.0247	0.0039	0.1199	0.0194	0.0054	0.0058	0.0022	0.001	0.0304	0.0224	0.0301	0.0692	0.027	0.1134	0.0017
9	rs13285144	5431582	0.91	0.517562282080777	0.95	0.15120882267165	0.299448699646236	0.0172681254875055	0.013	0.0248	0.0242	0.0051	0.1443	0.0093	0.0059	0.0585	0.0015	0.1069	0.1252	0.0247	0.0039	0.1198	0.0194	0.0054	0.0058	0.0022	0.001	0.0304	0.0224	0.0301	0.0692	0.0271	0.1135	0.0017
9	rs3808849	5438204	0.92	0.472297109457422	0.95	0.15120882267165	0.309757593390602	0.0145937694185621	0.0134	0.0249	0.0238	0.0051	0.1447	0.009	0.0061	0.0583	0.0017	0.1059	0.1258	0.0246	0.0039	0.1203	0.02	0.0047	0.0054	0.0022	0.001	0.0304	0.0227	0.0302	0.0691	0.0273	0.1125	0.0019
9	rs78786938	5440929	0.94	0.389848785336034	0.96	0.130782650589638	0.362059781961056	0.0152851274436684	0.0141	0.0252	0.0232	0.0049	0.1454	0.0082	0.006	0.0585	0.002	0.1046	0.1306	0.0242	0.0038	0.1209	0.0204	0.0039	0.0051	0.0022	0.0011	0.0302	0.0235	0.0287	0.0682	0.0293	0.1085	0.0023
9	rs73397183	5447330	0.94	0.389848785336034	0.96	0.130782650589638	0.465814438450009	0.0260547753255892	0.0143	0.0258	0.0229	0.0048	0.1457	0.0079	0.0059	0.0586	0.002	0.1039	0.1318	0.0241	0.0037	0.1209	0.0207	0.0035	0.005	0.0022	0.0011	0.0302	0.0236	0.0287	0.0681	0.03	0.1067	0.0025
9	rs117829760	5450790	0.94	0.389848785336034	0.96	0.130782650589638	0.485449093982879	0.0341808106081697	0.0144	0.0259	0.0228	0.0048	0.1457	0.0078	0.0059	0.0586	0.0021	0.1036	0.1322	0.0241	0.0037	0.121	0.0208	0.0034	0.005	0.0022	0.0012	0.0302	0.0237	0.0288	0.0681	0.0301	0.1061	0.0025
9	rs12342381	5450810	0.94	0.389848785336034	0.96	0.130782650589638	0.480426235853119	0.0344898318453624	0.0144	0.0259	0.0228	0.0048	0.1458	0.0078	0.0059	0.0586	0.002	0.1036	0.1322	0.0241	0.0037	0.121	0.0208	0.0034	0.005	0.0022	0.0012	0.0302	0.0237	0.0288	0.0681	0.0301	0.1061	0.0025
9	rs822340	5453260	0.94	0.389848785336034	0.96	0.130782650589638	0.45388627906894	0.02738384419659	0.0145	0.026	0.0228	0.0048	0.1458	0.0078	0.0059	0.0585	0.002	0.1035	0.1325	0.0241	0.0037	0.1209	0.0208	0.0034	0.005	0.0022	0.0012	0.0302	0.0237	0.0288	0.0681	0.0301	0.1059	0.0025
9	rs7042084	5458035	0.94	0.389848785336034	0.96	0.130782650589638	0.458470075978801	0.0280365926626037	0.0145	0.026	0.0229	0.0048	0.1458	0.0078	0.0059	0.0585	0.002	0.1034	0.1327	0.0241	0.0037	0.1208	0.0208	0.0034	0.0051	0.0022	0.0012	0.0302	0.0238	0.0289	0.0681	0.0302	0.1057	0.0025
9	rs3780394	5464376	0.95	0.352537935866182	0.96	0.130782650589638	0.480983082062176	0.0296517909980585	0.0146	0.026	0.0229	0.0047	0.1458	0.0078	0.0059	0.0586	0.002	0.103	0.1328	0.024	0.0037	0.1208	0.0209	0.0033	0.005	0.0022	0.0012	0.0303	0.0239	0.0289	0.0681	0.0303	0.1056	0.0026
9	rs16923173	5465262	0.95	0.352537935866182	0.96	0.130782650589638	0.493500573445412	0.0316554863022853	0.0147	0.026	0.0228	0.0046	0.146	0.0077	0.0059	0.0586	0.002	0.1026	0.1331	0.0238	0.0037	0.1207	0.0208	0.0033	0.005	0.0022	0.0012	0.0304	0.024	0.029	0.0682	0.0304	0.1055	0.0026
9	rs74725413	5466618	0.95	0.352537935866182	0.96	0.130782650589638	0.507823433618759	0.0330586696625765	0.0148	0.0259	0.0228	0.0046	0.146	0.0076	0.0058	0.0587	0.002	0.1022	0.1335	0.0237	0.0037	0.1208	0.0208	0.0032	0.0049	0.0022	0.0012	0.0305	0.0241	0.0291	0.0683	0.0305	0.1053	0.0026
9	rs41303227	5467801	0.95	0.352537935866182	0.96	0.130782650589638	0.521763080722495	0.0336175881502314	0.0149	0.0258	0.0228	0.0045	0.146	0.0076	0.0058	0.0588	0.002	0.102	0.1337	0.0236	0.0037	0.1208	0.0208	0.0031	0.0049	0.0022	0.0012	0.0307	0.0242	0.0291	0.0683	0.0306	0.1052	0.0026
9	rs41280723	5468647	0.95	0.352537935866182	0.96	0.130782650589638	0.538165883127194	0.0356337917797721	0.0149	0.0257	0.0228	0.0045	0.1461	0.0076	0.0058	0.0588	0.002	0.1018	0.1338	0.0236	0.0037	0.1208	0.0208	0.0031	0.0049	0.0022	0.0012	0.0307	0.0242	0.0291	0.0683	0.0307	0.1051	0.0026
9	rs7043593	5479822	0.95	0.352537935866182	0.96	0.130782650589638	0.546556078561855	0.0364235263634658	0.0149	0.0255	0.0227	0.0044	0.1465	0.0074	0.0058	0.0591	0.002	0.1013	0.1342	0.0234	0.0037	0.1208	0.0208	0.003	0.0048	0.0022	0.0012	0.0309	0.0243	0.0292	0.0683	0.0309	0.105	0.0026
9	rs72705431	5480810	0.95	0.352537935866182	0.96	0.130782650589638	0.554808666096255	0.0364235263634658	0.0149	0.0255	0.0227	0.0044	0.1465	0.0075	0.0058	0.0591	0.002	0.1013	0.1342	0.0234	0.0037	0.1208	0.0208	0.003	0.0048	0.0022	0.0012	0.0309	0.0243	0.0292	0.0683	0.0309	0.105	0.0026
9	Affx-33929140	5483132	0.96	0.3177447436144	0.96	0.130782650589638	0.574918808661447	0.0344382397724384	0.0148	0.0251	0.0232	0.0045	0.1462	0.0074	0.0057	0.0594	0.0021	0.1004	0.1348	0.0229	0.0035	0.1209	0.0205	0.003	0.0048	0.0021	0.0012	0.0314	0.0247	0.0293	0.0681	0.0309	0.1053	0.0026
9	rs11790653	5484418	0.96	0.3177447436144	0.96	0.130782650589638	0.560387056901806	0.0370076710181459	0.0148	0.0249	0.0231	0.0045	0.1463	0.0073	0.0057	0.0597	0.0021	0.1	0.1356	0.0227	0.0034	0.1208	0.0204	0.003	0.0049	0.0021	0.0012	0.0315	0.0247	0.0292	0.0679	0.0309	0.1054	0.0026
9	rs9299017	5485804	0.96	0.3177447436144	0.95	0.15120882267165	0.548201936930275	0.0308663190889383	0.0148	0.0248	0.0231	0.0044	0.1463	0.0073	0.0057	0.0597	0.0021	0.0999	0.1359	0.0226	0.0034	0.1208	0.0203	0.003	0.005	0.0021	0.0012	0.0316	0.0248	0.0292	0.068	0.0308	0.1055	0.0027
9	rs944141	5490522	0.96	0.3177447436144	0.95	0.15120882267165	0.560387056901806	0.0341808106081697	0.0147	0.0244	0.0234	0.0044	0.1464	0.0073	0.0057	0.06	0.002	0.0986	0.1364	0.0226	0.0035	0.1205	0.0204	0.0029	0.0051	0.002	0.0012	0.0316	0.025	0.0293	0.0683	0.0307	0.1057	0.0026
9	rs76708440	5493663	0.96	0.3177447436144	0.96	0.130782650589638	0.556665218343585	0.0320535272151164	0.0147	0.0244	0.0234	0.0044	0.1464	0.0073	0.0058	0.06	0.002	0.0986	0.1364	0.0226	0.0035	0.1205	0.0204	0.0029	0.0052	0.002	0.0012	0.0316	0.0251	0.0293	0.0683	0.0307	0.1057	0.0027
9	rs72705445	5496389	0.96	0.3177447436144	0.96	0.130782650589638	0.555206253420399	0.0326045839394809	0.0147	0.0244	0.0235	0.0044	0.1464	0.0073	0.0058	0.06	0.002	0.0985	0.1363	0.0226	0.0035	0.1205	0.0204	0.0029	0.0052	0.002	0.0012	0.0317	0.0251	0.0293	0.0683	0.0308	0.1057	0.0027
9	rs7021389	5498475	0.96	0.3177447436144	0.96	0.130782650589638	0.551831029488703	0.0299895715503581	0.0147	0.0244	0.0235	0.0044	0.1464	0.0073	0.0058	0.06	0.002	0.0984	0.1363	0.0227	0.0035	0.1205	0.0205	0.0029	0.0052	0.002	0.0012	0.0317	0.0251	0.0293	0.0683	0.0307	0.1056	0.0027
9	rs62556069	5508647	0.96	0.3177447436144	0.96	0.130782650589638	0.617737005937313	0.0221305083167175	0.0147	0.0243	0.0241	0.0043	0.1461	0.0073	0.0058	0.0602	0.0021	0.0969	0.1373	0.0219	0.0034	0.1204	0.0207	0.003	0.0052	0.002	0.0011	0.0319	0.0254	0.0295	0.0687	0.0305	0.1055	0.0027
9	rs58970962	5509678	0.96	0.3177447436144	0.96	0.130782650589638	0.601539411201009	0.0176414772162282	0.0147	0.0243	0.0242	0.0043	0.1461	0.0073	0.0058	0.0602	0.002	0.0968	0.1374	0.0218	0.0033	0.1205	0.0208	0.003	0.0052	0.002	0.0011	0.0319	0.0254	0.0295	0.0688	0.0305	0.1055	0.0027
9	rs16923189	5510644	0.96	0.3177447436144	0.96	0.130782650589638	0.584250441230478	0.0169354667876429	0.0147	0.0243	0.0242	0.0043	0.1461	0.0073	0.0058	0.0603	0.002	0.0967	0.1374	0.0218	0.0033	0.1205	0.0208	0.003	0.0052	0.002	0.0011	0.0319	0.0254	0.0295	0.0689	0.0305	0.1055	0.0027
9	rs67860121	5512818	0.96	0.3177447436144	0.97	0.112481740502774	0.600439129718339	0.0160998361772707	0.0147	0.0242	0.0242	0.0042	0.1462	0.0074	0.0059	0.0603	0.002	0.0966	0.1374	0.0216	0.0033	0.1205	0.0209	0.003	0.0053	0.002	0.0011	0.0319	0.0255	0.0295	0.0689	0.0305	0.1056	0.0027
9	rs62556118	5515990	0.96	0.3177447436144	0.98	0.0961760782036991	0.598790452084468	0.0207686064913801	0.0147	0.0242	0.0242	0.0042	0.146	0.0074	0.0059	0.0603	0.002	0.0963	0.1373	0.0218	0.0032	0.1203	0.021	0.0031	0.0053	0.0019	0.0011	0.0318	0.0259	0.0296	0.0689	0.0305	0.1056	0.0027
9	rs58990901	5519944	0.97	0.285396128624663	0.98	0.0961760782036991	0.546424510670478	0.0160281599278146	0.0147	0.024	0.024	0.0042	0.1458	0.0074	0.0059	0.0603	0.002	0.0957	0.1375	0.0219	0.0033	0.1202	0.0209	0.0031	0.0054	0.002	0.0011	0.032	0.0261	0.0298	0.0689	0.0304	0.1055	0.0027
9	rs12003838	5521655	0.97	0.285396128624663	0.98	0.0961760782036991	0.51266265099507	0.0167886413174673	0.0148	0.024	0.0238	0.0042	0.1458	0.0074	0.0059	0.0603	0.0021	0.0952	0.1379	0.0219	0.0033	0.12	0.0209	0.0032	0.0054	0.002	0.0011	0.0321	0.0262	0.0299	0.0689	0.0303	0.1055	0.0028
9	rs4742103	5526077	0.97	0.285396128624663	0.98	0.0961760782036991	0.356282217380061	0.0206468682382012	0.0152	0.0237	0.023	0.0043	0.1456	0.0075	0.006	0.0611	0.0023	0.0914	0.1396	0.0219	0.0033	0.1185	0.0211	0.0038	0.0051	0.0021	0.0012	0.0328	0.0275	0.0308	0.0698	0.0298	0.1048	0.003
9	rs4237162	5526124	0.97	0.285396128624663	0.98	0.0961760782036991	0.363188735049876	0.0187076815394137	0.0153	0.0237	0.0229	0.0043	0.1453	0.0076	0.006	0.0611	0.0023	0.0914	0.1396	0.0218	0.0033	0.1187	0.0211	0.0038	0.0051	0.0021	0.0012	0.0328	0.0275	0.0307	0.0699	0.0298	0.1048	0.003
9	rs78143047	5527351	0.97	0.285396128624663	0.98	0.0961760782036991	0.39333889746414	0.0212179386400768	0.0154	0.0237	0.0227	0.0042	0.1453	0.0076	0.0059	0.0613	0.0023	0.0908	0.1398	0.0217	0.0034	0.1187	0.021	0.0038	0.005	0.002	0.0013	0.0328	0.0276	0.0309	0.07	0.0297	0.1048	0.003
9	rs79074200	5530716	0.97	0.285396128624663	0.98	0.0961760782036991	0.352934027769271	0.0206063657619705	0.0158	0.0236	0.0224	0.0042	0.1454	0.0076	0.0057	0.0615	0.0024	0.09	0.1402	0.0215	0.0034	0.1187	0.0208	0.0038	0.0049	0.002	0.0013	0.0329	0.0278	0.0316	0.07	0.0293	0.1053	0.003
9	rs4742104	5532871	0.97	0.285396128624663	0.98	0.0961760782036991	0.340328391129797	0.0182851640271501	0.0158	0.0236	0.0224	0.0042	0.1454	0.0076	0.0057	0.0615	0.0024	0.09	0.1402	0.0215	0.0034	0.1187	0.0208	0.0038	0.0049	0.002	0.0013	0.0329	0.0278	0.0316	0.07	0.0293	0.1053	0.003
9	rs10435814	5533831	0.97	0.285396128624663	0.99	0.0817332193164052	0.330671136175084	0.0179808445980351	0.0158	0.0236	0.0225	0.0042	0.1453	0.0076	0.0057	0.0615	0.0024	0.09	0.1402	0.0215	0.0034	0.1187	0.0208	0.0038	0.0049	0.002	0.0013	0.0329	0.0278	0.0316	0.07	0.0292	0.1054	0.003
9	rs78810782	5537901	0.97	0.285396128624663	0.99	0.0817332193164052	0.317233967661505	0.0195273780044194	0.0159	0.0236	0.0224	0.0042	0.1453	0.0076	0.0057	0.0615	0.0024	0.0899	0.1403	0.0215	0.0034	0.1187	0.0208	0.0039	0.0049	0.002	0.0013	0.0329	0.0279	0.0316	0.0699	0.0291	0.1054	0.003
9	rs10975172	5539537	0.97	0.285396128624663	0.99	0.0817332193164052	0.313783175291198	0.0196458742101853	0.0159	0.0236	0.0224	0.0042	0.1452	0.0076	0.0057	0.0615	0.0025	0.0898	0.1404	0.0215	0.0034	0.1186	0.0208	0.0039	0.0049	0.002	0.0013	0.0328	0.0279	0.0316	0.0699	0.0291	0.1054	0.003
