## Supplementary Tab. 2 for "Sparse haplotype-based fine-scale local ancestry inference at scale reveals recent selection on immune responses": 304206_file03 (part 86 of 161)

Chromosome	rs_number	hg19_GRCh37_Position	LDAS_26pop	-log10(p_LDAS_26pop)	LDAS_5continent	-log10(p_LDAS_5continent)	-log10(p_AAS_26pop)	-log10(p_AAS_5continent)	prob_ACB	prob_ASW	prob_BEB	prob_CDX	prob_CEU	prob_CHB	prob_CHS	prob_CLM	prob_ESN	prob_FIN	prob_GBR	prob_GIH	prob_GWD	prob_IBS	prob_ITU	prob_JPT	prob_KHV	prob_LWK	prob_MSL	prob_MXL	prob_PEL	prob_PJL	prob_PUR	prob_STU	prob_TSI	prob_YRI
9	rs118163983	5542032	0.97	0.285396128624663	0.99	0.0817332193164052	0.299254133387166	0.0217549479529479	0.0159	0.0236	0.0224	0.0042	0.1452	0.0076	0.0056	0.0615	0.0025	0.0898	0.1404	0.0215	0.0034	0.1186	0.0208	0.0039	0.0049	0.002	0.0013	0.0328	0.0279	0.0317	0.07	0.0291	0.1054	0.0029
9	rs7869201	5551261	0.97	0.285396128624663	0.99	0.0817332193164052	0.287465148152619	0.0261454331419271	0.0159	0.0236	0.0223	0.0042	0.145	0.0075	0.0056	0.0616	0.0026	0.0897	0.1406	0.0216	0.0036	0.1184	0.0209	0.0041	0.0046	0.002	0.0014	0.0329	0.0279	0.0317	0.0699	0.029	0.1053	0.003
9	rs72689421	5553957	0.97	0.285396128624663	0.99	0.0817332193164052	0.26273886669751	0.0232327833270784	0.0159	0.0236	0.0223	0.0043	0.1449	0.0075	0.0056	0.0616	0.0026	0.0896	0.1406	0.0216	0.0036	0.1184	0.0209	0.0042	0.0046	0.0021	0.0015	0.0329	0.0279	0.0317	0.0698	0.029	0.1053	0.003
9	rs77272010	5554109	0.97	0.285396128624663	0.99	0.0817332193164052	0.261109021076835	0.0233616195959469	0.0159	0.0236	0.0223	0.0043	0.1449	0.0075	0.0056	0.0616	0.0026	0.0896	0.1406	0.0216	0.0036	0.1184	0.0209	0.0042	0.0047	0.0021	0.0015	0.0329	0.0279	0.0317	0.0698	0.029	0.1053	0.003
9	rs59748722	5554770	0.97	0.285396128624663	0.99	0.0817332193164052	0.25553732757947	0.0239238420619822	0.0159	0.0236	0.0222	0.0043	0.1449	0.0075	0.0056	0.0616	0.0026	0.0896	0.1405	0.0216	0.0036	0.1184	0.0209	0.0042	0.0047	0.0021	0.0015	0.0329	0.0279	0.0317	0.0698	0.029	0.1053	0.003
9	rs1009759	5556786	0.97	0.285396128624663	0.99	0.0817332193164052	0.221624323925123	0.0251118729826541	0.016	0.0237	0.0224	0.0043	0.145	0.0076	0.0055	0.0616	0.0026	0.0895	0.1408	0.0217	0.0038	0.1179	0.0211	0.0045	0.0046	0.0021	0.0016	0.033	0.028	0.0317	0.069	0.0289	0.1051	0.0031
9	rs7854413	5557708	0.98	0.255415240389183	0.99	0.0817332193164052	0.161454961929915	0.0670320793301974	0.0163	0.0238	0.0225	0.004	0.1459	0.0066	0.005	0.0623	0.0028	0.0862	0.1422	0.0222	0.0042	0.1168	0.0216	0.0045	0.0044	0.0021	0.0018	0.033	0.0272	0.0323	0.0688	0.0283	0.1071	0.0034
9	rs11790845	5560232	0.98	0.255415240389183	0.99	0.0817332193164052	0.165269304912022	0.0694683009812327	0.0163	0.0238	0.0225	0.004	0.1459	0.0066	0.005	0.0622	0.0028	0.0862	0.1421	0.0222	0.0043	0.1168	0.0216	0.0045	0.0043	0.0021	0.0018	0.033	0.0272	0.0323	0.0688	0.0283	0.1071	0.0034
9	rs55700737	5563319	0.98	0.255415240389183	0.99	0.0817332193164052	0.170519206732175	0.0704529105358112	0.0163	0.0238	0.0225	0.004	0.1459	0.0065	0.0049	0.0623	0.0028	0.086	0.1421	0.0222	0.0043	0.1168	0.0216	0.0045	0.0043	0.0021	0.0018	0.033	0.0272	0.0324	0.0688	0.0283	0.1071	0.0034
9	rs76244407	5563881	0.98	0.255415240389183	0.99	0.0817332193164052	0.172230845956939	0.0691880425746781	0.0163	0.0238	0.0225	0.004	0.146	0.0065	0.005	0.0623	0.0029	0.086	0.1421	0.0222	0.0043	0.1168	0.0216	0.0046	0.0043	0.0021	0.0018	0.033	0.0272	0.0323	0.0688	0.0283	0.1071	0.0034
9	rs72689436	5567073	0.98	0.255415240389183	0.99	0.0817332193164052	0.169986358079591	0.0751715551245121	0.0163	0.0238	0.0225	0.004	0.146	0.0065	0.0049	0.0623	0.0029	0.0859	0.142	0.0222	0.0044	0.1168	0.0216	0.0047	0.0044	0.0021	0.0018	0.033	0.0272	0.0323	0.0688	0.0283	0.1071	0.0034
9	rs59714619	5568737	0.98	0.255415240389183	0.99	0.0817332193164052	0.169206602560607	0.0794955290774959	0.0163	0.0238	0.0224	0.004	0.146	0.0065	0.0049	0.0623	0.0029	0.0859	0.142	0.0222	0.0044	0.1168	0.0216	0.0047	0.0045	0.0021	0.0018	0.033	0.0272	0.0324	0.0688	0.0282	0.1071	0.0035
9	rs41280729	5571105	0.98	0.255415240389183	0.99	0.0817332193164052	0.177134483592917	0.0820318751212561	0.0163	0.0239	0.0224	0.004	0.146	0.0065	0.0049	0.0623	0.0029	0.0858	0.142	0.0222	0.0044	0.1166	0.0216	0.0047	0.0045	0.0021	0.0018	0.033	0.0273	0.0324	0.0687	0.0282	0.1073	0.0035
9	rs7022075	5578941	0.99	0.227721472602965	0.99	0.0817332193164052	0.36750599775223	0.160784872734272	0.0164	0.025	0.0221	0.0038	0.1463	0.0063	0.0046	0.063	0.0031	0.0825	0.1424	0.0225	0.0052	0.1155	0.0216	0.0048	0.0043	0.0023	0.0022	0.0332	0.0273	0.0326	0.068	0.0275	0.1084	0.0043
9	rs7025291	5579041	0.99	0.227721472602965	0.99	0.0817332193164052	0.371577120496086	0.183816025136893	0.0164	0.025	0.0218	0.0038	0.1464	0.0063	0.0046	0.063	0.0031	0.0824	0.1425	0.0226	0.0052	0.1154	0.0216	0.0049	0.0043	0.0023	0.0022	0.0332	0.0276	0.0326	0.068	0.0275	0.1086	0.0043
9	rs74610607	5581317	1	0.202230525110681	0.99	0.0817332193164052	0.33690344395615	0.137123690700647	0.0163	0.0252	0.0214	0.0031	0.1482	0.0056	0.004	0.0622	0.0027	0.0818	0.1444	0.022	0.0046	0.1144	0.021	0.0046	0.0039	0.0023	0.0022	0.0334	0.0265	0.0328	0.0702	0.027	0.1116	0.0041
9	rs62556134	5583282	1	0.202230525110681	0.99	0.0817332193164052	0.337732082558603	0.134751448446218	0.0162	0.0252	0.0214	0.0031	0.1483	0.0056	0.004	0.0622	0.0027	0.0817	0.1445	0.0219	0.0046	0.1143	0.021	0.0045	0.0039	0.0024	0.0022	0.0335	0.0265	0.0328	0.0703	0.027	0.1116	0.0041
9	rs114243469	5583526	1	0.202230525110681	0.99	0.0817332193164052	0.340640641461785	0.142006145387701	0.0163	0.0252	0.0214	0.0031	0.1483	0.0056	0.004	0.0622	0.0027	0.0817	0.1444	0.0219	0.0047	0.1143	0.021	0.0045	0.0039	0.0024	0.0022	0.0334	0.0264	0.0328	0.0703	0.027	0.1117	0.0041
9	rs62556136	5588988	1	0.202230525110681	0.99	0.0817332193164052	0.342935013266492	0.144797267381713	0.0163	0.0251	0.0213	0.0031	0.1484	0.0056	0.004	0.0622	0.0027	0.0816	0.1445	0.0219	0.0046	0.1142	0.021	0.0045	0.0039	0.0023	0.0022	0.0334	0.0264	0.0328	0.0704	0.027	0.1118	0.0041
9	rs10975189	5590953	1	0.202230525110681	0.99	0.0817332193164052	0.33339353434888	0.163604553338375	0.0163	0.0251	0.0213	0.0031	0.1485	0.0054	0.0039	0.0622	0.0026	0.0815	0.1444	0.0219	0.0046	0.1143	0.0211	0.0045	0.0041	0.0023	0.0022	0.0334	0.0263	0.0328	0.0704	0.027	0.1121	0.0041
9	rs10815250	5599291	1	0.202230525110681	0.99	0.0817332193164052	0.348653141250126	0.132304119531872	0.0163	0.0251	0.0212	0.003	0.1489	0.0055	0.0039	0.0623	0.0025	0.0806	0.1451	0.022	0.0044	0.1137	0.021	0.0044	0.0041	0.0023	0.0021	0.0335	0.0262	0.0329	0.071	0.0271	0.1125	0.004
9	rs76711482	5599746	1	0.202230525110681	0.99	0.0817332193164052	0.350816642532741	0.132756080473804	0.0163	0.0251	0.0212	0.003	0.1489	0.0055	0.0039	0.0623	0.0025	0.0805	0.1451	0.022	0.0044	0.1137	0.021	0.0044	0.0041	0.0023	0.0021	0.0335	0.0263	0.033	0.071	0.0271	0.1125	0.004
9	rs2026491	5602528	1	0.202230525110681	0.99	0.0817332193164052	0.367884999933816	0.155868386197189	0.0163	0.0251	0.0211	0.0029	0.1492	0.0054	0.0038	0.0623	0.0024	0.0802	0.1453	0.0221	0.0043	0.1135	0.021	0.0044	0.004	0.0023	0.0021	0.0335	0.0262	0.033	0.0714	0.0271	0.1128	0.004
9	rs10975196	5607774	1	0.202230525110681	0.99	0.0817332193164052	0.361576496414591	0.146012857315485	0.0165	0.0249	0.0208	0.0029	0.1496	0.0053	0.0037	0.0623	0.0023	0.0795	0.1458	0.0222	0.0041	0.1131	0.0212	0.0044	0.0039	0.0022	0.002	0.0335	0.026	0.0332	0.072	0.027	0.1132	0.0039
9	rs12342482	5609159	1	0.202230525110681	0.99	0.0817332193164052	0.345814195691155	0.138499183774223	0.0167	0.0246	0.0204	0.0028	0.1502	0.0052	0.0037	0.0622	0.0021	0.0791	0.1463	0.0223	0.0039	0.1127	0.0215	0.0043	0.0039	0.0021	0.0019	0.0335	0.0259	0.0334	0.0727	0.0269	0.1135	0.0038
9	rs117748521	5609742	1	0.202230525110681	0.99	0.0817332193164052	0.341630413738122	0.147138196921556	0.0167	0.0246	0.0204	0.0028	0.1503	0.0052	0.0037	0.0622	0.0021	0.0791	0.1464	0.0223	0.0039	0.1126	0.0215	0.0043	0.0039	0.0021	0.0019	0.0335	0.0258	0.0335	0.0728	0.0269	0.1135	0.0038
9	rs4740820	5610381	1	0.202230525110681	0.99	0.0817332193164052	0.335714129086722	0.163019752748501	0.0167	0.0246	0.0203	0.0028	0.1503	0.0052	0.0037	0.0622	0.0021	0.0791	0.1464	0.0223	0.0039	0.1127	0.0215	0.0043	0.0039	0.0022	0.0019	0.0335	0.0258	0.0335	0.0728	0.0269	0.1135	0.0038
9	rs10815253	5618557	1	0.202230525110681	0.99	0.0817332193164052	0.327705243956836	0.156924214096603	0.0168	0.0245	0.0201	0.0028	0.1502	0.0052	0.0037	0.0622	0.002	0.0789	0.1468	0.0224	0.0038	0.1125	0.0215	0.0043	0.0038	0.0021	0.0019	0.0335	0.0257	0.0336	0.0728	0.027	0.1139	0.0037
9	rs74683601	5621594	1	0.202230525110681	0.99	0.0817332193164052	0.320805489152083	0.154623866827518	0.0168	0.0245	0.0201	0.0028	0.1505	0.0051	0.0037	0.0622	0.002	0.0788	0.1468	0.0225	0.0038	0.1124	0.0216	0.0043	0.0038	0.0021	0.0019	0.0335	0.0257	0.0336	0.0728	0.027	0.114	0.0036
9	Affx-37439133	5626112	1	0.202230525110681	0.98	0.0961760782036991	0.328624200809984	0.213198340012011	0.0173	0.0241	0.0199	0.0027	0.1521	0.0049	0.0035	0.0622	0.0017	0.0781	0.1473	0.0226	0.0036	0.1116	0.0218	0.0044	0.0035	0.002	0.0018	0.0334	0.0256	0.0338	0.0733	0.027	0.1144	0.0034
9	rs111405156	5628556	1	0.202230525110681	0.98	0.0961760782036991	0.331183905929958	0.210003689127119	0.0175	0.0239	0.0199	0.0026	0.1526	0.0047	0.0034	0.0624	0.0017	0.078	0.1476	0.0227	0.0034	0.1111	0.0217	0.0043	0.0034	0.0019	0.0018	0.0336	0.0254	0.0339	0.0735	0.027	0.1147	0.0033
9	rs4742108	5632130	1	0.202230525110681	0.98	0.0961760782036991	0.342151944401745	0.173259675658703	0.0177	0.0237	0.0198	0.0025	0.153	0.0045	0.0034	0.0626	0.0016	0.0779	0.1478	0.0228	0.0033	0.1105	0.0216	0.0042	0.0033	0.0019	0.0017	0.0338	0.0253	0.034	0.0737	0.027	0.115	0.0032
9	rs7041539	5636852	1	0.202230525110681	0.98	0.0961760782036991	0.343457574284401	0.183409950093433	0.0178	0.0236	0.0198	0.0025	0.1531	0.0045	0.0033	0.0627	0.0016	0.078	0.148	0.0228	0.0032	0.1104	0.0215	0.0043	0.0033	0.0018	0.0017	0.0339	0.0252	0.034	0.0738	0.027	0.1151	0.0032
9	rs74364314	5640617	1	0.202230525110681	0.98	0.0961760782036991	0.342256300003026	0.1593332279395	0.0179	0.0235	0.0198	0.0024	0.1532	0.0045	0.0033	0.0627	0.0015	0.078	0.1481	0.0228	0.0031	0.1104	0.0214	0.0043	0.0032	0.0017	0.0017	0.0339	0.0251	0.0341	0.0739	0.027	0.1151	0.0031
9	rs118094822	5648940	1	0.202230525110681	0.98	0.0961760782036991	0.344661027917231	0.16136683400676	0.018	0.0235	0.0198	0.0024	0.1533	0.0045	0.0033	0.0628	0.0015	0.078	0.1482	0.0228	0.0031	0.1103	0.0214	0.0043	0.0032	0.0017	0.0017	0.0339	0.025	0.0341	0.0739	0.0269	0.1151	0.0031
9	rs12686794	5656610	1	0.202230525110681	0.98	0.0961760782036991	0.337783907581183	0.166834099254973	0.0181	0.0235	0.0198	0.0025	0.1533	0.0046	0.0033	0.0627	0.0015	0.0781	0.1482	0.0227	0.0031	0.1103	0.0213	0.0043	0.0032	0.0017	0.0017	0.034	0.0249	0.0341	0.074	0.0269	0.1151	0.0031
9	rs55764598	5658775	1	0.202230525110681	0.98	0.0961760782036991	0.337265843221677	0.171570966297997	0.0182	0.0235	0.0198	0.0025	0.1533	0.0046	0.0033	0.0627	0.0015	0.0781	0.1482	0.0228	0.0031	0.1103	0.0213	0.0043	0.0031	0.0017	0.0017	0.034	0.0249	0.0341	0.0741	0.0269	0.1151	0.0031
9	rs78466152	5659167	1	0.202230525110681	0.98	0.0961760782036991	0.336799938491897	0.171868555336024	0.0182	0.0235	0.0198	0.0025	0.1533	0.0046	0.0033	0.0627	0.0015	0.0781	0.1482	0.0228	0.003	0.1103	0.0213	0.0043	0.0031	0.0017	0.0017	0.034	0.0249	0.0341	0.0741	0.0269	0.1151	0.0031
9	rs78647930	5668750	1	0.202230525110681	0.98	0.0961760782036991	0.329288727395627	0.191795525003368	0.0183	0.0234	0.0199	0.0025	0.1533	0.0046	0.0033	0.0627	0.0015	0.0781	0.1482	0.0228	0.003	0.1104	0.0212	0.0043	0.0032	0.0016	0.0016	0.0341	0.0249	0.0341	0.0742	0.0268	0.115	0.003
9	rs7872408	5670073	1	0.202230525110681	0.98	0.0961760782036991	0.327399223635874	0.203557499282664	0.0184	0.0234	0.0199	0.0026	0.1533	0.0046	0.0033	0.0626	0.0015	0.0782	0.1481	0.0227	0.003	0.1103	0.0212	0.0043	0.0032	0.0016	0.0016	0.0341	0.0249	0.0341	0.0742	0.0268	0.115	0.003
9	rs2381363	5684758	1	0.202230525110681	0.98	0.0961760782036991	0.325922231152529	0.239426796864417	0.0185	0.0234	0.0198	0.0026	0.1531	0.0046	0.0033	0.0626	0.0015	0.0782	0.148	0.023	0.0029	0.1104	0.0214	0.0043	0.0031	0.0016	0.0017	0.0342	0.0248	0.034	0.0742	0.0269	0.115	0.003
9	rs62557383	5686917	1	0.202230525110681	0.98	0.0961760782036991	0.323789328523991	0.246219732924627	0.0185	0.0233	0.0198	0.0026	0.1531	0.0046	0.0033	0.0626	0.0015	0.0782	0.148	0.023	0.0029	0.1104	0.0214	0.0043	0.0031	0.0016	0.0017	0.0342	0.0248	0.034	0.0742	0.0269	0.1151	0.003
9	rs117804441	5689585	1	0.202230525110681	0.98	0.0961760782036991	0.324499482033826	0.254654001453538	0.0185	0.0233	0.0198	0.0027	0.153	0.0046	0.0033	0.0626	0.0015	0.0783	0.148	0.023	0.0029	0.1104	0.0214	0.0043	0.0031	0.0016	0.0017	0.0342	0.0248	0.0339	0.0743	0.0269	0.1151	0.003
9	rs117283443	5693100	1	0.202230525110681	0.98	0.0961760782036991	0.316933110922849	0.253637154796602	0.0186	0.0232	0.0198	0.0027	0.1531	0.0045	0.0033	0.0627	0.0015	0.0784	0.148	0.0229	0.0029	0.1104	0.0213	0.0043	0.0032	0.0016	0.0017	0.0342	0.0248	0.0339	0.0743	0.0268	0.1151	0.003
9	rs117303812	5694346	1	0.202230525110681	0.98	0.0961760782036991	0.313683448415982	0.254201911278913	0.0186	0.0231	0.0198	0.0027	0.1531	0.0045	0.0033	0.0627	0.0015	0.0784	0.1481	0.0229	0.0029	0.1104	0.0213	0.0043	0.0032	0.0016	0.0017	0.0342	0.0248	0.0339	0.0743	0.0268	0.1152	0.003
9	rs12550983	5695872	1	0.202230525110681	0.98	0.0961760782036991	0.305808623015878	0.255558940540181	0.0186	0.023	0.0198	0.0027	0.1531	0.0045	0.0033	0.0627	0.0015	0.0785	0.1481	0.0229	0.0029	0.1103	0.0213	0.0043	0.0032	0.0016	0.0017	0.0342	0.0248	0.0339	0.0744	0.0269	0.1152	0.003
9	rs7047997	5703394	1	0.202230525110681	0.98	0.0961760782036991	0.288370359695281	0.24655537161981	0.0188	0.023	0.0198	0.0027	0.1529	0.0044	0.0033	0.0628	0.0014	0.079	0.1483	0.0227	0.0027	0.1102	0.0212	0.0044	0.0033	0.0016	0.0018	0.0343	0.0249	0.0339	0.0743	0.0268	0.1151	0.0028
9	rs77003430	5705498	1	0.202230525110681	0.98	0.0961760782036991	0.285042895845472	0.2405362278737	0.0188	0.0229	0.0198	0.0027	0.1529	0.0044	0.0033	0.0628	0.0014	0.079	0.1483	0.0227	0.0027	0.1102	0.0212	0.0044	0.0033	0.0016	0.0018	0.0343	0.0249	0.0338	0.0743	0.0268	0.1151	0.0028
9	rs7858848	5710743	1	0.202230525110681	0.98	0.0961760782036991	0.280043530170026	0.2267877633198	0.0188	0.0229	0.0197	0.0027	0.1529	0.0044	0.0033	0.0628	0.0013	0.0791	0.1484	0.0227	0.0027	0.1102	0.0212	0.0044	0.0033	0.0016	0.0018	0.0343	0.0249	0.0338	0.0743	0.0268	0.1151	0.0027
9	rs72693728	5722311	1	0.202230525110681	0.98	0.0961760782036991	0.273096439644256	0.233794382761403	0.0189	0.0229	0.0196	0.0027	0.153	0.0044	0.0033	0.0628	0.0013	0.0795	0.1486	0.0226	0.0027	0.1102	0.0211	0.0044	0.0033	0.0015	0.0018	0.0343	0.0249	0.0338	0.0743	0.0269	0.1151	0.0026
9	rs74652938	5729354	1	0.202230525110681	0.98	0.0961760782036991	0.269819160159535	0.26512132451297	0.019	0.0228	0.0195	0.0027	0.153	0.0044	0.0033	0.0629	0.0012	0.0798	0.1488	0.0225	0.0026	0.1102	0.021	0.0045	0.0032	0.0015	0.0018	0.0343	0.0248	0.0337	0.0744	0.0269	0.115	0.0025
9	rs77162770	5729424	1	0.202230525110681	0.98	0.0961760782036991	0.269451229269325	0.26512132451297	0.019	0.0228	0.0195	0.0027	0.153	0.0044	0.0033	0.0629	0.0012	0.0798	0.1488	0.0225	0.0026	0.1102	0.021	0.0045	0.0032	0.0015	0.0018	0.0343	0.0248	0.0338	0.0744	0.0269	0.115	0.0025
9	rs10758705	5733241	1	0.202230525110681	0.98	0.0961760782036991	0.273189066810097	0.283283331766947	0.019	0.0228	0.0194	0.0027	0.1529	0.0044	0.0033	0.0628	0.0012	0.0802	0.1489	0.0224	0.0026	0.1099	0.021	0.0045	0.0032	0.0015	0.0017	0.0343	0.0248	0.0343	0.0744	0.0269	0.1147	0.0024
9	rs7869920	5734759	1	0.202230525110681	0.98	0.0961760782036991	0.272356032530145	0.295160234647221	0.019	0.0228	0.0195	0.0027	0.1529	0.0044	0.0033	0.0629	0.0012	0.0802	0.1489	0.0223	0.0026	0.1099	0.021	0.0045	0.0032	0.0015	0.0017	0.0342	0.0248	0.0344	0.0743	0.0269	0.1146	0.0024
9	rs4742119	5735913	1	0.202230525110681	0.98	0.0961760782036991	0.273791556484616	0.29836018411788	0.0191	0.0228	0.0195	0.0027	0.1529	0.0044	0.0033	0.0629	0.0012	0.0803	0.149	0.0223	0.0026	0.1099	0.021	0.0045	0.0033	0.0015	0.0017	0.0342	0.0248	0.0344	0.0743	0.0269	0.1146	0.0024
9	Affx-33932497	5742595	1	0.202230525110681	0.98	0.0961760782036991	0.270095286493944	0.295633643836388	0.0191	0.0227	0.0195	0.0027	0.1531	0.0045	0.0033	0.0628	0.0012	0.0804	0.1491	0.0222	0.0027	0.1098	0.021	0.0045	0.0032	0.0015	0.0018	0.0342	0.0248	0.0344	0.0742	0.0269	0.1146	0.0024
9	rs2031180	5750243	1	0.202230525110681	0.98	0.0961760782036991	0.261877983521308	0.274098063617507	0.0191	0.0227	0.0195	0.0027	0.153	0.0045	0.0033	0.0628	0.0012	0.0809	0.1491	0.022	0.0027	0.1097	0.021	0.0045	0.0032	0.0015	0.0018	0.0342	0.0248	0.0344	0.0741	0.0269	0.1145	0.0024
9	rs41280733	5765648	1	0.202230525110681	0.98	0.0961760782036991	0.254288267918473	0.300023504892742	0.0191	0.0226	0.0194	0.0027	0.1532	0.0046	0.0033	0.0627	0.0012	0.0809	0.1492	0.0219	0.0027	0.1095	0.021	0.0045	0.0032	0.0015	0.0018	0.0341	0.0248	0.0343	0.0744	0.0268	0.1144	0.0024
9	rs2146709	5769767	1	0.202230525110681	0.98	0.0961760782036991	0.256655382771033	0.297766816158571	0.0191	0.0226	0.0194	0.0027	0.1532	0.0047	0.0034	0.0626	0.0012	0.0809	0.1492	0.0218	0.0026	0.1095	0.021	0.0045	0.0032	0.0015	0.0017	0.0342	0.0248	0.0343	0.0745	0.0268	0.1144	0.0024
9	rs118096183	5772424	1	0.202230525110681	0.98	0.0961760782036991	0.259304547991797	0.288439191833232	0.0192	0.0226	0.0194	0.0027	0.1532	0.0047	0.0034	0.0626	0.0012	0.0809	0.1492	0.0218	0.0026	0.1095	0.021	0.0045	0.0032	0.0015	0.0017	0.0342	0.0248	0.0343	0.0746	0.0268	0.1144	0.0024
9	rs10975277	5774661	1	0.202230525110681	0.97	0.112481740502774	0.260747581797957	0.281298917916753	0.0192	0.0226	0.0194	0.0027	0.1532	0.0048	0.0034	0.0625	0.0012	0.0808	0.1492	0.0218	0.0026	0.1094	0.021	0.0045	0.0032	0.0015	0.0017	0.0342	0.0248	0.0343	0.0746	0.0268	0.1144	0.0024
9	rs2797513	5803864	1	0.202230525110681	0.97	0.112481740502774	0.266929056394029	0.294923616028765	0.0192	0.0227	0.0194	0.0027	0.1539	0.0048	0.0035	0.0623	0.0012	0.0804	0.1491	0.0217	0.0025	0.1096	0.0212	0.0046	0.0032	0.0014	0.0017	0.0339	0.0249	0.0345	0.075	0.0266	0.1142	0.0022
9	rs117980606	5806889	1	0.202230525110681	0.97	0.112481740502774	0.270832369872761	0.268907857295775	0.0192	0.0227	0.0194	0.0027	0.154	0.0048	0.0035	0.0623	0.0012	0.0804	0.149	0.0217	0.0025	0.1096	0.0212	0.0047	0.0032	0.0014	0.0017	0.0339	0.0249	0.0344	0.075	0.0266	0.1141	0.0022
9	rs12345100	5807977	1	0.202230525110681	0.97	0.112481740502774	0.270694084040051	0.27121082374264	0.0193	0.0227	0.0194	0.0027	0.154	0.0048	0.0035	0.0623	0.0012	0.0804	0.149	0.0217	0.0025	0.1096	0.0212	0.0047	0.0032	0.0014	0.0017	0.0339	0.0249	0.0344	0.075	0.0265	0.1141	0.0022
9	rs76795149	5809786	1	0.202230525110681	0.97	0.112481740502774	0.271478208356607	0.265235822258844	0.0193	0.0227	0.0194	0.0027	0.154	0.0048	0.0035	0.0623	0.0012	0.0804	0.149	0.0217	0.0025	0.1096	0.0212	0.0047	0.0032	0.0014	0.0017	0.0339	0.0249	0.0344	0.075	0.0265	0.1141	0.0022
9	rs2296057	5812355	1	0.202230525110681	0.98	0.0961760782036991	0.275510252817657	0.2668404056607	0.0193	0.0227	0.0194	0.0027	0.154	0.0048	0.0035	0.0623	0.0012	0.0804	0.149	0.0217	0.0025	0.1096	0.0212	0.0047	0.0032	0.0014	0.0017	0.0339	0.0249	0.0344	0.075	0.0265	0.1141	0.0022
9	rs72693791	5816825	1	0.202230525110681	0.98	0.0961760782036991	0.260928267401889	0.246779211477227	0.0193	0.0227	0.0194	0.0026	0.1541	0.0048	0.0035	0.0623	0.0012	0.0804	0.149	0.0217	0.0025	0.1096	0.0212	0.0047	0.0032	0.0014	0.0017	0.0339	0.0249	0.0344	0.075	0.0265	0.114	0.0022
9	rs7038243	5821332	1	0.202230525110681	0.98	0.0961760782036991	0.258045468909231	0.241536117976837	0.0193	0.0227	0.0194	0.0026	0.1543	0.0048	0.0035	0.0623	0.0012	0.0805	0.149	0.0216	0.0024	0.1095	0.0213	0.0047	0.0033	0.0014	0.0017	0.034	0.0249	0.0344	0.0751	0.0265	0.1139	0.0022
9	rs13302671	5832719	1	0.202230525110681	0.98	0.0961760782036991	0.261335058889406	0.310061388524399	0.0194	0.0226	0.0194	0.0026	0.1546	0.0048	0.0035	0.0623	0.0013	0.0806	0.149	0.0213	0.0024	0.1093	0.0213	0.0047	0.0033	0.0014	0.0017	0.0341	0.0249	0.0344	0.0753	0.0263	0.1135	0.0022
9	rs13283149	5832928	1	0.202230525110681	0.98	0.0961760782036991	0.263828492039423	0.310902321078217	0.0194	0.0226	0.0194	0.0026	0.1546	0.0048	0.0035	0.0623	0.0013	0.0805	0.149	0.0213	0.0024	0.1093	0.0213	0.0047	0.0033	0.0014	0.0017	0.0341	0.0249	0.0344	0.0753	0.0263	0.1135	0.0022
9	rs79075332	5835604	1	0.202230525110681	0.98	0.0961760782036991	0.264283225227582	0.311142711991857	0.0194	0.0226	0.0195	0.0026	0.1546	0.0048	0.0035	0.0624	0.0013	0.0806	0.149	0.0213	0.0024	0.1094	0.0214	0.0047	0.0033	0.0014	0.0017	0.0341	0.0249	0.0344	0.0754	0.0263	0.1135	0.0022
9	rs10975312	5837780	1	0.202230525110681	0.98	0.0961760782036991	0.26287493594595	0.328960794301341	0.0194	0.0226	0.0195	0.0026	0.1547	0.0048	0.0035	0.0624	0.0013	0.0806	0.1489	0.0213	0.0024	0.1093	0.0214	0.0047	0.0033	0.0014	0.0017	0.0341	0.0249	0.0344	0.0754	0.0263	0.1134	0.0022
9	rs4628310	5840402	1	0.202230525110681	0.98	0.0961760782036991	0.315581112182838	0.333491272199191	0.0196	0.0224	0.0198	0.0026	0.1552	0.0048	0.0035	0.0626	0.0013	0.0807	0.1486	0.0202	0.0023	0.1085	0.0216	0.0048	0.0034	0.0015	0.0018	0.0344	0.025	0.0341	0.076	0.0263	0.113	0.0022
9	rs12379291	5840749	1	0.202230525110681	0.98	0.0961760782036991	0.326125746745725	0.393063826291004	0.0197	0.0224	0.0198	0.0026	0.1554	0.0049	0.0035	0.0627	0.0013	0.0809	0.1484	0.0201	0.0023	0.1082	0.0216	0.0048	0.0035	0.0015	0.0018	0.0344	0.025	0.0342	0.0762	0.0264	0.1127	0.0022
9	rs12377641	5843795	1	0.202230525110681	0.98	0.0961760782036991	0.306547015700298	0.39036681258758	0.0197	0.0221	0.0198	0.0026	0.1566	0.0048	0.0036	0.0623	0.0013	0.0815	0.1475	0.02	0.0022	0.1084	0.0216	0.0048	0.0035	0.0014	0.0017	0.0346	0.0248	0.0344	0.0767	0.0263	0.1124	0.002
9	rs10118298	5845546	1	0.202230525110681	0.98	0.0961760782036991	0.304040323589676	0.359540704723624	0.02	0.0218	0.0197	0.0025	0.1565	0.0048	0.0036	0.0627	0.0013	0.0819	0.1467	0.0196	0.0022	0.1089	0.0216	0.0048	0.0033	0.0014	0.0016	0.0347	0.0246	0.0344	0.0774	0.0259	0.1126	0.002
9	rs78282772	5851892	1.01	0.178854520006857	0.97	0.112481740502774	0.309609024052005	0.356035074889477	0.02	0.0217	0.0197	0.0024	0.1564	0.0048	0.0035	0.0626	0.0013	0.0822	0.1467	0.0194	0.0022	0.1089	0.0216	0.0048	0.0034	0.0014	0.0016	0.0347	0.0246	0.0344	0.0776	0.0259	0.1127	0.002
9	rs10739077	5857408	1.01	0.178854520006857	0.97	0.112481740502774	0.318589678798647	0.330795293442729	0.02	0.0217	0.0197	0.0024	0.1563	0.0047	0.0035	0.0624	0.0013	0.0825	0.1468	0.0192	0.0022	0.109	0.0216	0.0048	0.0034	0.0014	0.0016	0.0347	0.0246	0.0345	0.0777	0.0258	0.1127	0.002
9	rs4742127	5860957	1.01	0.178854520006857	0.96	0.130782650589638	0.321916415029275	0.332142484935134	0.0201	0.0217	0.0197	0.0024	0.1562	0.0047	0.0035	0.0622	0.0013	0.0829	0.1467	0.019	0.0022	0.1093	0.0216	0.0048	0.0034	0.0014	0.0016	0.0346	0.0246	0.0345	0.0778	0.0258	0.1126	0.0019
9	rs7027341	5868289	1.01	0.178854520006857	0.96	0.130782650589638	0.285374712302695	0.292914676860687	0.0203	0.0214	0.0195	0.0023	0.1565	0.0046	0.0033	0.062	0.0012	0.0846	0.1471	0.0181	0.0019	0.1111	0.0216	0.0048	0.0031	0.0014	0.0015	0.0348	0.0241	0.0343	0.0782	0.0254	0.1116	0.0018
9	rs6477015	5869297	1.01	0.178854520006857	0.96	0.130782650589638	0.229000078636542	0.288909309296894	0.0204	0.0212	0.0193	0.0022	0.1563	0.0045	0.0032	0.062	0.0011	0.0853	0.1479	0.018	0.0018	0.1122	0.0215	0.0046	0.003	0.0014	0.0015	0.0344	0.024	0.0343	0.0783	0.0252	0.1112	0.0017
9	rs10815296	5872795	1.01	0.178854520006857	0.96	0.130782650589638	0.220181783442516	0.272826513887828	0.0204	0.0212	0.0192	0.0022	0.1562	0.0045	0.0031	0.0621	0.0011	0.0855	0.1482	0.0179	0.0018	0.1126	0.0214	0.0045	0.003	0.0014	0.0014	0.0343	0.024	0.0342	0.0784	0.0251	0.111	0.0017
9	rs117637122	5874801	1.01	0.178854520006857	0.96	0.130782650589638	0.220758167615865	0.262606279024679	0.0204	0.0212	0.0192	0.0022	0.1562	0.0045	0.0031	0.0621	0.0011	0.0855	0.1482	0.0179	0.0018	0.1126	0.0214	0.0045	0.003	0.0014	0.0014	0.0342	0.024	0.0342	0.0784	0.0251	0.1111	0.0017
9	rs4740829	5881364	1.01	0.178854520006857	0.96	0.130782650589638	0.158713645550882	0.238097650956508	0.0207	0.0211	0.0187	0.0021	0.1558	0.0043	0.0027	0.0619	0.001	0.0866	0.149	0.0178	0.0016	0.1153	0.0213	0.0041	0.0027	0.0015	0.0014	0.0335	0.024	0.034	0.0786	0.0246	0.1106	0.0016
9	rs10733517	5883409	1.01	0.178854520006857	0.96	0.130782650589638	0.152147133270647	0.2105350213719	0.0207	0.0211	0.0186	0.0021	0.1558	0.0043	0.0027	0.0619	0.001	0.0867	0.1492	0.0178	0.0016	0.1154	0.0213	0.0041	0.0027	0.0015	0.0014	0.0335	0.024	0.034	0.0785	0.0246	0.1105	0.0016
9	rs79697966	5890355	1.01	0.178854520006857	0.96	0.130782650589638	0.148547884985946	0.20798869413567	0.0208	0.0211	0.0186	0.002	0.1557	0.0043	0.0026	0.0619	0.001	0.0868	0.1496	0.0178	0.0015	0.1155	0.0213	0.0041	0.0027	0.0015	0.0013	0.0335	0.0239	0.034	0.0784	0.0245	0.1104	0.0016
9	rs2233176	5890825	1.01	0.178854520006857	0.96	0.130782650589638	0.150886551024778	0.204504360313567	0.0208	0.0211	0.0186	0.002	0.1557	0.0043	0.0026	0.0619	0.001	0.0868	0.1496	0.0178	0.0015	0.1157	0.0213	0.0041	0.0027	0.0015	0.0013	0.0335	0.0239	0.034	0.0784	0.0245	0.1104	0.0016
9	rs117481331	5891561	1.01	0.178854520006857	0.95	0.15120882267165	0.14923734712895	0.199575892062304	0.0208	0.0211	0.0186	0.002	0.1557	0.0043	0.0026	0.0619	0.001	0.0868	0.1497	0.0178	0.0015	0.1157	0.0211	0.0041	0.0026	0.0015	0.0013	0.0335	0.0239	0.034	0.0784	0.0245	0.1104	0.0016
9	rs2233178	5892525	1.01	0.178854520006857	0.95	0.15120882267165	0.147664217270772	0.198011483840927	0.0208	0.0211	0.0186	0.002	0.1556	0.0043	0.0026	0.0619	0.001	0.0869	0.1498	0.0178	0.0015	0.1157	0.0211	0.0041	0.0026	0.0015	0.0013	0.0335	0.0239	0.0339	0.0784	0.0245	0.1103	0.0016
9	rs12350407	5893081	1.01	0.178854520006857	0.95	0.15120882267165	0.144032051390742	0.200411932867976	0.0208	0.0211	0.0186	0.002	0.1556	0.0043	0.0026	0.0619	0.001	0.0869	0.1498	0.0178	0.0015	0.1157	0.0211	0.004	0.0026	0.0016	0.0013	0.0335	0.0239	0.0339	0.0784	0.0245	0.1103	0.0016
9	rs117685531	5896223	1.01	0.178854520006857	0.95	0.15120882267165	0.144128639954004	0.201563401748417	0.0208	0.0211	0.0185	0.002	0.1555	0.0043	0.0025	0.0619	0.001	0.087	0.1501	0.0178	0.0015	0.1157	0.0212	0.004	0.0026	0.0016	0.0013	0.0336	0.0239	0.0339	0.0784	0.0245	0.1102	0.0016
9	rs16923640	5898829	1.01	0.178854520006857	0.94	0.173887076546345	0.140834513328143	0.210641341207659	0.0209	0.0211	0.0185	0.002	0.1554	0.0043	0.0025	0.0618	0.001	0.0871	0.1502	0.0178	0.0015	0.116	0.0212	0.004	0.0026	0.0016	0.0012	0.0336	0.0239	0.0339	0.0784	0.0244	0.11	0.0016
9	rs10815306	5914727	1.02	0.157502178544443	0.93	0.198940398764014	0.132751900938607	0.233794382761403	0.021	0.021	0.0184	0.002	0.1551	0.0043	0.0025	0.0619	0.0011	0.0876	0.1501	0.0178	0.0014	0.1162	0.0213	0.0039	0.0025	0.0017	0.0012	0.0337	0.0238	0.0338	0.0787	0.0243	0.1097	0.0017
9	rs17579502	5920886	1.02	0.157502178544443	0.93	0.198940398764014	0.134753403408175	0.238208322460195	0.021	0.021	0.0184	0.002	0.1551	0.0043	0.0025	0.0619	0.001	0.0877	0.1503	0.0178	0.0014	0.1163	0.0213	0.0039	0.0024	0.0016	0.0012	0.0337	0.0238	0.0338	0.0788	0.0243	0.1096	0.0017
9	rs73397307	5924653	1.02	0.157502178544443	0.93	0.198940398764014	0.134691549671346	0.247115092261109	0.021	0.021	0.0184	0.0019	0.1551	0.0043	0.0024	0.0619	0.001	0.0878	0.1503	0.0177	0.0014	0.1163	0.0213	0.0039	0.0024	0.0016	0.0012	0.0337	0.0238	0.0338	0.0788	0.0243	0.1096	0.0017
9	rs74849557	5927828	1.02	0.157502178544443	0.93	0.198940398764014	0.136211886622866	0.266152358239991	0.021	0.021	0.0184	0.0019	0.1551	0.0043	0.0024	0.0619	0.001	0.0878	0.1503	0.0177	0.0014	0.1163	0.0213	0.0038	0.0024	0.0016	0.0012	0.0337	0.0237	0.0338	0.0788	0.0243	0.1096	0.0017
9	rs10758721	5928434	1.02	0.157502178544443	0.92	0.226487429171296	0.137272846004269	0.264434661671092	0.021	0.021	0.0184	0.0019	0.1551	0.0042	0.0024	0.0619	0.001	0.0878	0.1503	0.0177	0.0014	0.1163	0.0213	0.0038	0.0024	0.0016	0.0012	0.0337	0.0237	0.0338	0.0788	0.0243	0.1095	0.0017
9	rs72697398	5928815	1.02	0.157502178544443	0.92	0.226487429171296	0.137147770667324	0.262720436874489	0.021	0.021	0.0184	0.0019	0.1551	0.0042	0.0024	0.0619	0.001	0.0878	0.1503	0.0177	0.0014	0.1163	0.0213	0.0038	0.0024	0.0016	0.0012	0.0337	0.0237	0.0338	0.0788	0.0243	0.1095	0.0017
9	rs117454523	5929928	1.02	0.157502178544443	0.92	0.226487429171296	0.135931871766278	0.257712213404858	0.021	0.021	0.0184	0.0019	0.1551	0.0043	0.0024	0.062	0.001	0.0878	0.1503	0.0177	0.0014	0.1163	0.0213	0.0038	0.0024	0.0016	0.0012	0.0337	0.0237	0.0338	0.0788	0.0243	0.1095	0.0017
9	rs1478938	5931216	1.02	0.157502178544443	0.92	0.226487429171296	0.135559057205867	0.263748554311803	0.021	0.021	0.0184	0.0019	0.1551	0.0043	0.0024	0.062	0.001	0.0879	0.1503	0.0177	0.0014	0.1163	0.0213	0.0038	0.0024	0.0016	0.0012	0.0337	0.0237	0.0337	0.0788	0.0243	0.1095	0.0017
9	rs10815312	5934776	1.02	0.157502178544443	0.92	0.226487429171296	0.133304357140827	0.298953907724961	0.021	0.021	0.0184	0.0019	0.1548	0.0042	0.0024	0.0621	0.001	0.088	0.1504	0.0177	0.0016	0.1159	0.0213	0.0038	0.0024	0.0018	0.0012	0.0337	0.0238	0.0337	0.0789	0.0246	0.1094	0.0017
9	rs10975357	5934967	1.02	0.157502178544443	0.92	0.226487429171296	0.131681638428629	0.296344187027406	0.021	0.021	0.0184	0.0019	0.1547	0.0042	0.0024	0.062	0.001	0.088	0.1505	0.0178	0.0016	0.1158	0.0213	0.0038	0.0024	0.0018	0.0012	0.0337	0.0238	0.0337	0.0789	0.0245	0.1096	0.0017
9	rs117134689	5936490	1.02	0.157502178544443	0.92	0.226487429171296	0.128321923228076	0.279435143471736	0.021	0.021	0.0185	0.0019	0.1546	0.0042	0.0024	0.0621	0.001	0.088	0.1507	0.0177	0.0016	0.1158	0.0213	0.0037	0.0023	0.0018	0.0012	0.0338	0.0237	0.0338	0.0788	0.0245	0.1094	0.0017
9	rs117091894	5950672	1.02	0.157502178544443	0.92	0.226487429171296	0.126944986573997	0.287030238199021	0.021	0.021	0.0186	0.0019	0.1545	0.0042	0.0023	0.0623	0.001	0.0882	0.151	0.0175	0.0017	0.1158	0.0213	0.0036	0.0023	0.0018	0.0012	0.0339	0.0237	0.0337	0.0788	0.0245	0.1092	0.0017
9	rs4742136	5952601	1.02	0.157502178544443	0.92	0.226487429171296	0.126676638868043	0.287734452506649	0.021	0.021	0.0186	0.0019	0.1545	0.0042	0.0023	0.0624	0.001	0.0882	0.151	0.0175	0.0017	0.1158	0.0213	0.0036	0.0023	0.0018	0.0012	0.0339	0.0237	0.0337	0.0788	0.0245	0.1092	0.0017
9	rs7029833	5959864	1.02	0.157502178544443	0.91	0.256642068151906	0.125014657269686	0.27827221714085	0.021	0.021	0.0186	0.0019	0.1544	0.0042	0.0023	0.0624	0.001	0.0883	0.151	0.0175	0.0017	0.1158	0.0213	0.0036	0.0023	0.0018	0.0012	0.0338	0.0237	0.0336	0.0788	0.0245	0.1092	0.0017
9	rs73383144	5969307	1.02	0.157502178544443	0.88	0.363814363818289	0.123718160981222	0.266152358239991	0.021	0.021	0.0186	0.0019	0.1544	0.0042	0.0023	0.0624	0.001	0.0883	0.1511	0.0175	0.0017	0.1158	0.0213	0.0036	0.0023	0.0018	0.0012	0.0338	0.0236	0.0336	0.0788	0.0245	0.1091	0.0016
9	rs79482557	5987153	1.02	0.157502178544443	0.88	0.363814363818289	0.121585277512863	0.277923629930956	0.0211	0.0211	0.0186	0.0019	0.1542	0.0042	0.0023	0.0625	0.001	0.0886	0.1514	0.0173	0.0017	0.1158	0.0214	0.0035	0.0023	0.0019	0.0012	0.0338	0.0235	0.0335	0.0788	0.0246	0.109	0.0016
9	rs80059601	5990197	1.02	0.157502178544443	0.88	0.363814363818289	0.122313172573963	0.276414639466011	0.0211	0.0211	0.0186	0.0019	0.1542	0.0042	0.0023	0.0625	0.001	0.0886	0.1514	0.0173	0.0017	0.1158	0.0214	0.0034	0.0023	0.0019	0.0012	0.0338	0.0235	0.0335	0.0788	0.0246	0.109	0.0016
9	rs10758732	5991772	1.02	0.157502178544443	0.88	0.363814363818289	0.122313172573963	0.275023972571688	0.0211	0.0211	0.0186	0.0019	0.1542	0.0042	0.0023	0.0625	0.001	0.0886	0.1514	0.0173	0.0017	0.1158	0.0214	0.0034	0.0023	0.0019	0.0012	0.0338	0.0235	0.0335	0.0788	0.0246	0.109	0.0016
9	rs12352918	5992351	1.02	0.157502178544443	0.88	0.363814363818289	0.121876117616182	0.268447995414765	0.0211	0.0211	0.0186	0.0019	0.1543	0.0042	0.0023	0.0625	0.001	0.0886	0.1514	0.0173	0.0017	0.1158	0.0214	0.0034	0.0023	0.0019	0.0012	0.0338	0.0235	0.0335	0.0788	0.0246	0.109	0.0016
9	rs112060250	5998248	1.02	0.157502178544443	0.88	0.363814363818289	0.121672485041785	0.273173119035646	0.0211	0.0211	0.0186	0.0019	0.1542	0.0042	0.0022	0.0625	0.001	0.0887	0.1514	0.0173	0.0017	0.1159	0.0214	0.0034	0.0023	0.0019	0.0012	0.0338	0.0235	0.0334	0.0788	0.0246	0.1089	0.0016
9	rs117996258	6011145	1.02	0.157502178544443	0.88	0.363814363818289	0.123512658006409	0.276298668046304	0.0211	0.0211	0.0187	0.0019	0.154	0.0042	0.0022	0.0625	0.001	0.089	0.1513	0.0173	0.0017	0.1158	0.0215	0.0033	0.0023	0.0019	0.0013	0.0337	0.0234	0.0334	0.0788	0.0248	0.1088	0.0016
9	rs343500	6015011	1.02	0.157502178544443	0.87	0.405435896572436	0.124247552244322	0.262378009830485	0.0212	0.0211	0.0187	0.0018	0.154	0.0041	0.0022	0.0625	0.001	0.0891	0.1513	0.0174	0.0017	0.1158	0.0215	0.0033	0.0023	0.0019	0.0013	0.0337	0.0234	0.0334	0.0788	0.0249	0.1088	0.0016
9	rs17580721	6017252	1.02	0.157502178544443	0.86	0.450156947394433	0.125280862616192	0.300023504892742	0.0212	0.0211	0.0187	0.0019	0.154	0.0042	0.0022	0.0625	0.001	0.0891	0.1512	0.0174	0.0017	0.1158	0.0215	0.0033	0.0023	0.0019	0.0013	0.0337	0.0234	0.0334	0.0788	0.0249	0.1087	0.0016
9	rs10758739	6023927	1.02	0.157502178544443	0.86	0.450156947394433	0.122809654858352	0.302523690703936	0.0212	0.0211	0.0188	0.0019	0.1538	0.0042	0.0023	0.0625	0.0011	0.0891	0.1511	0.0174	0.0017	0.1157	0.0216	0.0032	0.0024	0.0019	0.0013	0.0337	0.0233	0.0333	0.0788	0.025	0.1087	0.0016
9	rs343485	6026180	1.02	0.157502178544443	0.86	0.450156947394433	0.116139730114968	0.291145540600557	0.0212	0.0211	0.0189	0.0019	0.1535	0.0043	0.0024	0.0624	0.0011	0.0892	0.1509	0.0173	0.0017	0.1161	0.0215	0.0033	0.0024	0.0019	0.0013	0.0336	0.0233	0.0332	0.0788	0.025	0.1086	0.0016
9	rs7852538	6026472	1.02	0.157502178544443	0.85	0.498060230126391	0.11408803780008	0.267069877555314	0.0212	0.0211	0.0189	0.0019	0.1535	0.0043	0.0024	0.0624	0.0011	0.0892	0.1509	0.0173	0.0017	0.1161	0.0215	0.0033	0.0024	0.0019	0.0013	0.0336	0.0233	0.0332	0.0788	0.025	0.1085	0.0016
9	rs13290235	6052352	1.02	0.157502178544443	0.85	0.498060230126391	0.115462721838774	0.244208959014143	0.0212	0.0209	0.0188	0.0019	0.1531	0.0043	0.0025	0.0625	0.0011	0.0894	0.1509	0.0174	0.0017	0.1167	0.0218	0.0032	0.0025	0.0019	0.0013	0.0336	0.0229	0.0331	0.0787	0.0254	0.1081	0.0015
9	rs117540688	6064428	1.02	0.157502178544443	0.85	0.498060230126391	0.117501039838659	0.230063521109758	0.0212	0.0209	0.0188	0.0019	0.153	0.0043	0.0025	0.0625	0.0011	0.0895	0.1508	0.0174	0.0017	0.1169	0.0219	0.0032	0.0025	0.0019	0.0013	0.0336	0.0228	0.033	0.0787	0.0255	0.108	0.0015
9	rs17496153	6070037	1.02	0.157502178544443	0.85	0.498060230126391	0.119417478770644	0.223852665860229	0.0211	0.0208	0.0187	0.0019	0.1529	0.0043	0.0025	0.0625	0.0011	0.0896	0.1509	0.0175	0.0017	0.1172	0.0219	0.0032	0.0025	0.0019	0.0013	0.0336	0.0227	0.033	0.0787	0.0257	0.1078	0.0015
9	rs73384330	6071282	1.02	0.157502178544443	0.85	0.498060230126391	0.118528409059281	0.205136415540656	0.0211	0.0208	0.0187	0.0019	0.1529	0.0043	0.0025	0.0625	0.0011	0.0897	0.1508	0.0175	0.0017	0.1172	0.0219	0.0032	0.0025	0.002	0.0013	0.0336	0.0227	0.033	0.0787	0.0257	0.1077	0.0015
9	rs343476	6072597	1.02	0.157502178544443	0.85	0.498060230126391	0.120166285192868	0.231158818895089	0.0211	0.0208	0.0187	0.0019	0.1528	0.0043	0.0025	0.0625	0.0011	0.0897	0.1508	0.0175	0.0017	0.1172	0.0219	0.0032	0.0025	0.002	0.0013	0.0336	0.0226	0.033	0.0787	0.0258	0.1077	0.0015
9	rs79085296	6079398	1.02	0.157502178544443	0.85	0.498060230126391	0.139820351278893	0.189841171687917	0.021	0.0204	0.0186	0.002	0.1522	0.0044	0.0026	0.0622	0.0011	0.0901	0.1507	0.0175	0.0017	0.1177	0.022	0.0032	0.0026	0.002	0.0013	0.0335	0.0225	0.0328	0.0784	0.0268	0.1073	0.0015
9	rs7024677	6086073	1.02	0.157502178544443	0.85	0.498060230126391	0.145808976661308	0.188712817630702	0.021	0.0203	0.0186	0.0021	0.1522	0.0044	0.0027	0.0622	0.0012	0.0902	0.1507	0.0175	0.0017	0.1178	0.022	0.0032	0.0027	0.002	0.0013	0.0335	0.0225	0.0328	0.0783	0.0269	0.1072	0.0015
9	rs340928	6086913	1.02	0.157502178544443	0.85	0.498060230126391	0.146230873907002	0.187689030717356	0.021	0.0203	0.0186	0.0021	0.1521	0.0044	0.0027	0.0622	0.0012	0.0902	0.1507	0.0175	0.0017	0.1178	0.022	0.0032	0.0027	0.002	0.0013	0.0335	0.0225	0.0328	0.0783	0.027	0.1072	0.0015
9	rs340921	6090160	1.02	0.157502178544443	0.85	0.498060230126391	0.151250817944972	0.175553532120701	0.021	0.0203	0.0186	0.0021	0.1521	0.0044	0.0027	0.0622	0.0012	0.0902	0.1506	0.0175	0.0017	0.1178	0.022	0.0032	0.0027	0.002	0.0013	0.0335	0.0225	0.0328	0.0783	0.0271	0.1071	0.0015
9	rs79129775	6092339	1.02	0.157502178544443	0.85	0.498060230126391	0.157998618102469	0.160397311838853	0.0209	0.0203	0.0185	0.0021	0.1521	0.0044	0.0027	0.0621	0.0012	0.0901	0.1506	0.0176	0.0018	0.1178	0.0221	0.0032	0.0027	0.0021	0.0013	0.0334	0.0224	0.0328	0.0783	0.0273	0.107	0.0015
9	rs340890	6100169	1.02	0.157502178544443	0.85	0.498060230126391	0.160320827961577	0.1593332279395	0.0209	0.0203	0.0184	0.0021	0.1519	0.0045	0.0027	0.0622	0.0012	0.0902	0.1506	0.0175	0.0018	0.1178	0.0221	0.0033	0.0028	0.0021	0.0013	0.0334	0.0224	0.0328	0.0783	0.0274	0.1069	0.0015
9	rs7024136	6110470	1.02	0.157502178544443	0.85	0.498060230126391	0.159978077324727	0.173657854471256	0.0209	0.0203	0.0184	0.0022	0.1517	0.0045	0.0028	0.0622	0.0013	0.0904	0.1504	0.0176	0.0018	0.1177	0.0221	0.0032	0.0028	0.0022	0.0013	0.0333	0.0225	0.0328	0.0784	0.0275	0.1068	0.0016
9	rs118176494	6117562	1.02	0.157502178544443	0.85	0.498060230126391	0.159396389912443	0.176253736723342	0.0209	0.0202	0.0183	0.0022	0.1517	0.0046	0.0028	0.0622	0.0013	0.0903	0.1503	0.0175	0.0018	0.1177	0.0221	0.0032	0.0029	0.0022	0.0013	0.0332	0.0225	0.0328	0.0785	0.0276	0.1067	0.0016
9	rs10975444	6119329	1.02	0.157502178544443	0.85	0.498060230126391	0.162110076814091	0.165755119893042	0.0208	0.0202	0.0182	0.0022	0.1517	0.0046	0.0029	0.0622	0.0013	0.0904	0.1502	0.0175	0.0018	0.1178	0.022	0.0032	0.0029	0.0023	0.0014	0.0331	0.0225	0.0327	0.0785	0.0277	0.1066	0.0017
9	rs442246	6121504	1.02	0.157502178544443	0.85	0.498060230126391	0.162524635164201	0.16020365553302	0.0209	0.0202	0.0182	0.0022	0.1517	0.0046	0.0029	0.0622	0.0014	0.0903	0.1502	0.0175	0.0018	0.1178	0.022	0.0032	0.0029	0.0023	0.0014	0.0331	0.0225	0.0327	0.0785	0.0277	0.1066	0.0017
9	rs72699172	6128000	1.02	0.157502178544443	0.85	0.498060230126391	0.168005632516616	0.133661706529128	0.0209	0.0203	0.0182	0.0023	0.1518	0.0048	0.003	0.0622	0.0013	0.0901	0.1499	0.0175	0.0018	0.1177	0.022	0.0033	0.003	0.0023	0.0013	0.0331	0.0225	0.0327	0.0785	0.0278	0.1065	0.0017
9	rs694796	6132621	1.02	0.157502178544443	0.85	0.498060230126391	0.18090139346937	0.136026921577268	0.0209	0.0204	0.0181	0.0023	0.1518	0.005	0.0031	0.0621	0.0013	0.0899	0.1498	0.0175	0.0017	0.1177	0.022	0.0034	0.0031	0.0023	0.0013	0.033	0.0225	0.0328	0.0785	0.0279	0.1063	0.0017
9	rs118100385	6132625	1.03	0.13807906481078	0.85	0.498060230126391	0.0328880906576337	0.0915516510170901	0.021	0.0204	0.0185	0.0023	0.1529	0.005	0.0031	0.0625	0.0013	0.0906	0.1507	0.0176	0.0017	0.1177	0.0222	0.0034	0.0031	0.0023	0.0013	0.0331	0.0225	0.0328	0.0786	0.0233	0.1069	0.0016
9	rs79300279	6133663	1.03	0.13807906481078	0.85	0.498060230126391	0.0313867714216262	0.0750991219077738	0.0209	0.0203	0.0185	0.0023	0.1529	0.005	0.0031	0.0625	0.0013	0.0906	0.1507	0.0176	0.0017	0.1178	0.0222	0.0034	0.0031	0.0023	0.0013	0.0331	0.0225	0.0328	0.0786	0.0233	0.1069	0.0016
9	rs113396459	6135481	1.03	0.13807906481078	0.85	0.498060230126391	0.0294645604174235	0.05739727393325	0.0209	0.0203	0.0185	0.0023	0.153	0.0051	0.0031	0.0625	0.0013	0.0906	0.1507	0.0176	0.0017	0.1177	0.0222	0.0034	0.0032	0.0022	0.0013	0.0331	0.0225	0.0328	0.0786	0.0232	0.1069	0.0016
9	rs77911193	6135571	1.03	0.13807906481078	0.85	0.498060230126391	0.0292826922649981	0.05739727393325	0.0209	0.0203	0.0185	0.0023	0.153	0.0051	0.0031	0.0625	0.0013	0.0906	0.1507	0.0176	0.0017	0.1177	0.0222	0.0034	0.0032	0.0022	0.0013	0.0331	0.0225	0.0328	0.0786	0.0232	0.1069	0.0016
9	rs544253	6142157	1.03	0.13807906481078	0.85	0.498060230126391	0.0274965502681785	0.056301984089823	0.0208	0.0202	0.0185	0.0024	0.1531	0.0052	0.0032	0.0624	0.0013	0.0906	0.1507	0.0177	0.0017	0.1177	0.0222	0.0034	0.0033	0.0022	0.0012	0.0331	0.0225	0.0329	0.0787	0.0232	0.1068	0.0016
9	rs10815358	6144065	1.03	0.13807906481078	0.85	0.498060230126391	0.0226410168077105	0.0408789553683256	0.0208	0.0202	0.0184	0.0025	0.1531	0.0052	0.0032	0.0624	0.0013	0.0906	0.1506	0.0177	0.0017	0.1188	0.0221	0.0034	0.0033	0.0023	0.0012	0.0331	0.0224	0.0316	0.0787	0.0231	0.1067	0.0016
9	rs387149	6145022	1.03	0.13807906481078	0.85	0.498060230126391	0.0148443416638628	0.0350596779307638	0.0196	0.0179	0.018	0.0031	0.1535	0.0061	0.0038	0.0634	0.0013	0.0903	0.15	0.0191	0.0018	0.1182	0.0226	0.0039	0.0042	0.0026	0.0014	0.0325	0.0217	0.0322	0.0784	0.0231	0.106	0.0016
9	rs111286410	6150622	1.03	0.13807906481078	0.85	0.498060230126391	0.0147612535806207	0.0134879483678095	0.02	0.0173	0.0179	0.0031	0.1538	0.0059	0.0038	0.0639	0.0012	0.0907	0.1502	0.0196	0.0017	0.1182	0.0228	0.0038	0.0044	0.0025	0.0017	0.0324	0.0212	0.032	0.0781	0.0226	0.1059	0.0014
9	rs116898132	6151129	1.03	0.13807906481078	0.85	0.498060230126391	0.0149556632591204	0.0142203211230938	0.02	0.0173	0.0179	0.0031	0.1538	0.0059	0.0038	0.0639	0.0012	0.0907	0.1502	0.0196	0.0017	0.1182	0.0228	0.0038	0.0044	0.0025	0.0017	0.0324	0.0212	0.032	0.0781	0.0226	0.1059	0.0014
9	rs13302008	6162881	1.04	0.120487900976968	0.85	0.498060230126391	0.0137252618366673	0.00917726755517757	0.02	0.0173	0.0178	0.0031	0.1539	0.0059	0.0038	0.064	0.0012	0.0908	0.1504	0.0196	0.0017	0.1182	0.0223	0.0038	0.0045	0.0025	0.0017	0.0325	0.0212	0.0321	0.0781	0.0226	0.1058	0.0014
9	rs76396502	6166769	1.04	0.120487900976968	0.85	0.498060230126391	0.0143645047789803	0.00923135296761053	0.02	0.0172	0.0178	0.0031	0.1539	0.0059	0.0038	0.064	0.0012	0.0909	0.1506	0.0196	0.0017	0.1181	0.0223	0.0038	0.0045	0.0024	0.0017	0.0325	0.0212	0.0321	0.0781	0.0226	0.1058	0.0013
9	rs2381413	6167017	1.04	0.120487900976968	0.83	0.603719568470427	0.014990577501625	0.0114379161569469	0.02	0.0172	0.0178	0.0031	0.1539	0.0059	0.0038	0.064	0.0012	0.0909	0.1506	0.0196	0.0017	0.1181	0.0223	0.0038	0.0045	0.0024	0.0017	0.0325	0.0212	0.0321	0.0781	0.0226	0.1058	0.0013
9	rs12003769	6168335	1.04	0.120487900976968	0.83	0.603719568470427	0.014671630363291	0.0099212389085038	0.02	0.0172	0.0178	0.0031	0.1539	0.0059	0.0038	0.0641	0.0012	0.0909	0.1506	0.0195	0.0017	0.1181	0.0223	0.0038	0.0045	0.0024	0.0017	0.0324	0.0211	0.0321	0.0781	0.0225	0.1058	0.0013
9	rs17582360	6170914	1.04	0.120487900976968	0.82	0.661616834019215	0.0164296705035535	0.0146964572522112	0.0201	0.0171	0.0178	0.0031	0.1539	0.0059	0.0038	0.0642	0.0011	0.091	0.1508	0.0194	0.0016	0.1181	0.0223	0.0038	0.0046	0.0024	0.0017	0.0325	0.0211	0.0321	0.0782	0.0225	0.1057	0.0013
9	rs74879126	6171296	1.04	0.120487900976968	0.82	0.661616834019215	0.0165947807520299	0.0140521706072025	0.0201	0.0171	0.0178	0.0031	0.1539	0.0059	0.0038	0.0642	0.0011	0.0911	0.1508	0.0194	0.0016	0.1181	0.0223	0.0038	0.0046	0.0024	0.0017	0.0325	0.0211	0.0321	0.0782	0.0224	0.1057	0.0013
9	rs76962799	6187132	1.04	0.120487900976968	0.81	0.722979171095748	0.0267127141664968	0.0235771033924906	0.0205	0.0169	0.018	0.0031	0.154	0.0057	0.0038	0.0648	0.001	0.0916	0.1514	0.0187	0.0015	0.1179	0.0223	0.0037	0.0047	0.0021	0.0017	0.0325	0.0211	0.0319	0.0786	0.0222	0.1055	0.0011
9	rs1412425	6188740	1.04	0.120487900976968	0.81	0.722979171095748	0.0284296313870896	0.0267841997551785	0.0205	0.0169	0.018	0.0031	0.154	0.0057	0.0038	0.0649	0.001	0.0916	0.1514	0.0186	0.0014	0.1179	0.0224	0.0037	0.0047	0.0021	0.0017	0.0325	0.0211	0.0319	0.0786	0.0222	0.1054	0.001
9	rs1342326	6190076	1.04	0.120487900976968	0.81	0.722979171095748	0.029271351880685	0.0260547753255892	0.0206	0.0169	0.0179	0.003	0.154	0.0057	0.0038	0.0649	0.001	0.0917	0.1514	0.0186	0.0014	0.1178	0.0224	0.0037	0.0047	0.002	0.0017	0.0324	0.0211	0.032	0.0786	0.0221	0.1054	0.0011
9	rs116018425	6191508	1.04	0.120487900976968	0.81	0.722979171095748	0.0426946880435627	0.0200034523563122	0.021	0.017	0.0179	0.003	0.154	0.0057	0.0037	0.0646	0.001	0.0917	0.1513	0.0185	0.0015	0.1178	0.0224	0.0037	0.0047	0.002	0.0019	0.032	0.0209	0.0319	0.0786	0.0222	0.1054	0.0014
9	rs2095044	6192796	1.04	0.120487900976968	0.81	0.722979171095748	0.064913385817673	0.0184766326290751	0.0213	0.017	0.0179	0.003	0.154	0.0056	0.0037	0.0644	0.001	0.0918	0.1512	0.0185	0.0015	0.1178	0.0225	0.0037	0.0047	0.002	0.0021	0.0317	0.0207	0.0319	0.0786	0.0223	0.1054	0.0016
9	rs2381416	6193455	1.04	0.120487900976968	0.81	0.722979171095748	0.0735407587654112	0.0188624929852197	0.0213	0.0168	0.0179	0.003	0.1537	0.0056	0.0037	0.0645	0.001	0.0918	0.1513	0.0185	0.0016	0.1179	0.0225	0.0037	0.0047	0.0022	0.0022	0.0316	0.0207	0.032	0.0786	0.0223	0.1054	0.0016
9	rs10975479	6197377	1.04	0.120487900976968	0.81	0.722979171095748	0.0765446376182642	0.0177166181015904	0.0214	0.0168	0.0179	0.003	0.1539	0.0056	0.0037	0.0646	0.001	0.0917	0.1513	0.0184	0.0016	0.1181	0.0225	0.0036	0.0047	0.0021	0.0022	0.0316	0.0207	0.032	0.0785	0.0221	0.1055	0.0016
9	rs113690127	6197547	1.04	0.120487900976968	0.81	0.722979171095748	0.0757647807599279	0.0172310061886586	0.0214	0.0168	0.018	0.003	0.1539	0.0056	0.0037	0.0646	0.001	0.0917	0.1513	0.0184	0.0016	0.1181	0.0225	0.0036	0.0047	0.0021	0.0022	0.0316	0.0207	0.032	0.0786	0.0221	0.1055	0.0016
9	rs77632918	6198384	1.04	0.120487900976968	0.81	0.722979171095748	0.0755706216887009	0.014389471215518	0.0214	0.0168	0.0179	0.003	0.154	0.0056	0.0037	0.0646	0.001	0.0917	0.1513	0.0184	0.0016	0.1181	0.0225	0.0036	0.0047	0.0021	0.0022	0.0316	0.0207	0.032	0.0785	0.0221	0.1055	0.0016
9	rs28551499	6198578	1.04	0.120487900976968	0.81	0.722979171095748	0.0807462514214933	0.0141529409142537	0.0214	0.0168	0.018	0.003	0.154	0.0056	0.0035	0.0646	0.001	0.0917	0.1514	0.0183	0.0016	0.1182	0.0225	0.0036	0.0047	0.0021	0.0022	0.0316	0.0207	0.032	0.0785	0.0221	0.1056	0.0016
9	rs79852653	6198894	1.04	0.120487900976968	0.81	0.722979171095748	0.0806113574766713	0.0125522483940766	0.0214	0.0168	0.018	0.003	0.154	0.0056	0.0035	0.0646	0.001	0.0917	0.1514	0.0183	0.0016	0.1182	0.0225	0.0036	0.0047	0.0021	0.0022	0.0316	0.0207	0.032	0.0785	0.0221	0.1056	0.0016
9	rs117239796	6208893	1.04	0.120487900976968	0.81	0.722979171095748	0.0736255060624767	0.015320113143656	0.0214	0.0168	0.018	0.003	0.1541	0.0056	0.0035	0.0646	0.001	0.0918	0.1514	0.0183	0.0016	0.1182	0.0225	0.0036	0.0047	0.002	0.0022	0.0315	0.0206	0.032	0.0786	0.022	0.1056	0.0016
9	rs16924144	6221246	1.04	0.120487900976968	0.81	0.722979171095748	0.0425621612851494	0.0289815871108716	0.0215	0.0175	0.0173	0.003	0.1559	0.0049	0.0035	0.0662	9e-04	0.0926	0.1525	0.0174	0.0012	0.1184	0.0227	0.0035	0.0048	0.0017	0.0014	0.0307	0.0202	0.0325	0.0789	0.02	0.1061	8e-04
9	rs79199203	6221495	1.04	0.120487900976968	0.81	0.722979171095748	0.042768435840751	0.027106308487739	0.0215	0.0175	0.0173	0.003	0.1559	0.0049	0.0035	0.0662	9e-04	0.0926	0.1525	0.0174	0.0012	0.1184	0.0227	0.0034	0.0048	0.0017	0.0014	0.0307	0.0202	0.0325	0.079	0.02	0.1061	8e-04
9	rs996029	6222302	1.04	0.120487900976968	0.81	0.722979171095748	0.0424445962345672	0.0315563357147511	0.0215	0.0175	0.0173	0.003	0.156	0.0049	0.0035	0.0662	9e-04	0.0926	0.1525	0.0174	0.0012	0.1184	0.0227	0.0034	0.0048	0.0017	0.0014	0.0307	0.0202	0.0325	0.079	0.02	0.1061	8e-04
9	rs7048482	6225659	1.04	0.120487900976968	0.81	0.722979171095748	0.0414253706868944	0.0338218990839475	0.0215	0.0176	0.0173	0.003	0.1563	0.0048	0.0034	0.0662	9e-04	0.0927	0.1524	0.0174	0.0012	0.1183	0.0227	0.0034	0.0048	0.0016	0.0014	0.0307	0.0202	0.0325	0.079	0.0199	0.106	8e-04
9	rs118018163	6227111	1.04	0.120487900976968	0.81	0.722979171095748	0.0411660224930369	0.0348001270654683	0.0215	0.0176	0.0173	0.003	0.1563	0.0048	0.0034	0.0662	9e-04	0.0927	0.1524	0.0174	0.0012	0.1183	0.0227	0.0034	0.0048	0.0016	0.0014	0.0306	0.0202	0.0325	0.079	0.0199	0.1061	8e-04
9	rs73398519	6230947	1.04	0.120487900976968	0.81	0.722979171095748	0.0404230581669955	0.0349557516974233	0.0215	0.0177	0.0173	0.003	0.1566	0.0048	0.0034	0.0663	9e-04	0.0928	0.1524	0.0174	0.0012	0.1182	0.0226	0.0034	0.0047	0.0016	0.0013	0.0305	0.0202	0.0325	0.0792	0.0198	0.1062	8e-04
9	rs10815388	6232242	1.04	0.120487900976968	0.81	0.722979171095748	0.0405083108832706	0.0431930576895719	0.0215	0.0177	0.0173	0.003	0.1566	0.0047	0.0034	0.0663	9e-04	0.0929	0.1523	0.0174	0.0012	0.1182	0.0226	0.0034	0.0047	0.0015	0.0013	0.0305	0.0202	0.0325	0.0793	0.0198	0.1062	8e-04
9	rs72689566	6245393	1.04	0.120487900976968	0.81	0.722979171095748	0.0400973985616151	0.0535721753336495	0.0215	0.0178	0.0173	0.003	0.1566	0.0046	0.0033	0.0664	8e-04	0.093	0.1522	0.0174	0.0012	0.118	0.0226	0.0033	0.0046	0.0015	0.0013	0.0305	0.0202	0.0325	0.0794	0.0197	0.1068	7e-04
9	rs1048274	6256292	1.04	0.120487900976968	0.81	0.722979171095748	0.0405794491281043	0.0535093889511163	0.0215	0.0179	0.0173	0.003	0.1565	0.0044	0.0032	0.0665	8e-04	0.0931	0.1525	0.0174	0.0012	0.1177	0.0225	0.0033	0.0045	0.0015	0.0012	0.0305	0.0202	0.0325	0.0794	0.0196	0.1074	7e-04
9	rs1048279	6256529	1.04	0.120487900976968	0.81	0.722979171095748	0.0409650791309011	0.0499835545928591	0.0215	0.0179	0.0173	0.003	0.1565	0.0044	0.0032	0.0665	8e-04	0.0931	0.1526	0.0174	0.0012	0.1177	0.0225	0.0033	0.0045	0.0015	0.0012	0.0305	0.0202	0.0325	0.0794	0.0195	0.1074	7e-04
9	rs7047769	6267718	1.04	0.120487900976968	0.81	0.722979171095748	0.0433466600557118	0.0506558270656353	0.0215	0.0179	0.0173	0.003	0.1564	0.0043	0.0032	0.0666	8e-04	0.0929	0.1529	0.0174	0.0012	0.1177	0.0225	0.0032	0.0045	0.0014	0.0012	0.0305	0.0201	0.0325	0.0794	0.0195	0.1077	7e-04
9	rs1041537	6271238	1.04	0.120487900976968	0.81	0.722979171095748	0.0435107093951497	0.0517643442350716	0.0215	0.0179	0.0173	0.003	0.1564	0.0043	0.0032	0.0666	8e-04	0.0929	0.1529	0.0173	0.0012	0.1178	0.0225	0.0032	0.0045	0.0014	0.0012	0.0305	0.0201	0.0325	0.0794	0.0195	0.1077	7e-04
9	rs78757963	6282511	1.04	0.120487900976968	0.81	0.722979171095748	0.0472908742622093	0.0583712035217397	0.0215	0.0178	0.0173	0.003	0.1555	0.0043	0.0031	0.0671	8e-04	0.093	0.153	0.0173	0.0012	0.1178	0.0224	0.0032	0.0044	0.0014	0.0012	0.0305	0.0201	0.0325	0.0795	0.0195	0.1082	7e-04
9	rs77011952	6302569	1.04	0.120487900976968	0.81	0.722979171095748	0.0508381938257606	0.05791583074535	0.0214	0.0178	0.0174	0.003	0.1547	0.0043	0.0031	0.0676	8e-04	0.093	0.153	0.0173	0.0012	0.1179	0.0224	0.0032	0.0044	0.0014	0.0012	0.0305	0.0201	0.0325	0.0795	0.0194	0.1086	7e-04
9	rs78370148	6311511	1.04	0.120487900976968	0.81	0.722979171095748	0.0518572566238713	0.0649047369682324	0.0214	0.0178	0.0174	0.003	0.1544	0.0043	0.0031	0.0677	8e-04	0.0931	0.153	0.0172	0.0012	0.118	0.0224	0.0032	0.0044	0.0014	0.0012	0.0305	0.02	0.0325	0.0795	0.0194	0.1087	7e-04
9	rs62568154	6311651	1.04	0.120487900976968	0.81	0.722979171095748	0.0519750689164285	0.0651776141794021	0.0214	0.0178	0.0174	0.003	0.1544	0.0043	0.0031	0.0677	8e-04	0.0931	0.153	0.0172	0.0012	0.1179	0.0224	0.0032	0.0044	0.0014	0.0012	0.0305	0.02	0.0325	0.0795	0.0194	0.1087	7e-04
9	rs78154521	6313669	1.04	0.120487900976968	0.8	0.78786632127418	0.0526687225476885	0.0574619843297904	0.0214	0.0178	0.0174	0.003	0.1543	0.0043	0.0031	0.0678	8e-04	0.093	0.153	0.0173	0.0012	0.1179	0.0224	0.0032	0.0044	0.0014	0.0012	0.0305	0.0201	0.0325	0.0796	0.0194	0.1087	7e-04
9	rs3847262	6328947	1.04	0.120487900976968	0.8	0.78786632127418	0.0533171405871914	0.0602739318831524	0.0214	0.0178	0.0174	0.003	0.1534	0.0043	0.0031	0.0682	8e-04	0.0932	0.153	0.0173	0.0012	0.1179	0.0224	0.0032	0.0044	0.0014	0.0012	0.0305	0.02	0.0325	0.0795	0.0194	0.1089	7e-04
9	rs79822462	6332216	1.04	0.120487900976968	0.8	0.78786632127418	0.0530947147741486	0.0628735477065409	0.0214	0.0179	0.0174	0.003	0.1534	0.0043	0.0031	0.0683	8e-04	0.0932	0.1531	0.0173	0.0012	0.1179	0.0224	0.0032	0.0044	0.0014	0.0012	0.0305	0.02	0.0325	0.0794	0.0194	0.1089	7e-04
9	rs7875811	6364532	1.04	0.120487900976968	0.79	0.8563340912432	0.0489214999984772	0.0568807159807942	0.0214	0.0179	0.0173	0.003	0.1533	0.0043	0.0032	0.0683	8e-04	0.0935	0.1529	0.0174	0.0012	0.1178	0.0225	0.0032	0.0044	0.0015	0.0012	0.0306	0.02	0.0326	0.0791	0.0193	0.109	7e-04
9	rs10217461	6397990	1.04	0.120487900976968	0.79	0.8563340912432	0.0446557335273063	0.0638857404064713	0.0215	0.018	0.0173	0.0031	0.1531	0.0043	0.0032	0.0683	8e-04	0.0937	0.1527	0.0174	0.0012	0.1178	0.0225	0.0032	0.0044	0.0015	0.0012	0.0307	0.0199	0.0325	0.079	0.0193	0.1088	6e-04
9	rs79975071	6399107	1.04	0.120487900976968	0.8	0.78786632127418	0.0446861400040295	0.0647684788604892	0.0215	0.018	0.0173	0.0031	0.1531	0.0043	0.0032	0.0684	8e-04	0.0937	0.1527	0.0174	0.0012	0.1178	0.0225	0.0032	0.0044	0.0015	0.0012	0.0307	0.0199	0.0326	0.079	0.0193	0.1088	6e-04
9	rs10758782	6406428	1.04	0.120487900976968	0.8	0.78786632127418	0.0438400787656263	0.0649729111615026	0.0215	0.018	0.0173	0.0031	0.1531	0.0043	0.0032	0.0684	8e-04	0.0937	0.1527	0.0174	0.0013	0.1178	0.0225	0.0032	0.0044	0.0015	0.0012	0.0307	0.0199	0.0326	0.079	0.0193	0.1088	7e-04
9	rs10739097	6407843	1.04	0.120487900976968	0.79	0.8563340912432	0.0441409781344683	0.066342698528096	0.0215	0.018	0.0173	0.003	0.153	0.0043	0.0032	0.0684	8e-04	0.0937	0.1527	0.0174	0.0013	0.1178	0.0225	0.0032	0.0044	0.0015	0.0012	0.0307	0.02	0.0326	0.079	0.0193	0.1088	7e-04
9	rs62566116	6408393	1.04	0.120487900976968	0.79	0.8563340912432	0.0441560599691062	0.0626047830630226	0.0215	0.018	0.0173	0.003	0.153	0.0043	0.0032	0.0684	8e-04	0.0937	0.1527	0.0174	0.0013	0.1178	0.0225	0.0032	0.0044	0.0015	0.0012	0.0307	0.02	0.0326	0.079	0.0193	0.1088	7e-04
9	rs72691740	6411087	1.04	0.120487900976968	0.79	0.8563340912432	0.0427389262761226	0.0616679452004823	0.0215	0.018	0.0173	0.003	0.153	0.0044	0.0032	0.0684	8e-04	0.0936	0.1523	0.0175	0.0013	0.1178	0.0226	0.0032	0.0044	0.0015	0.0012	0.0306	0.0201	0.0326	0.079	0.0193	0.1089	7e-04
9	rs10758785	6415230	1.04	0.120487900976968	0.79	0.8563340912432	0.0393956781503548	0.0584363811717899	0.0216	0.0182	0.0173	0.003	0.1532	0.0044	0.0032	0.0682	8e-04	0.0937	0.1518	0.0175	0.0013	0.1176	0.0226	0.0033	0.0044	0.0015	0.0012	0.0306	0.0201	0.0326	0.0791	0.0193	0.1091	7e-04
9	rs41306063	6415643	1.04	0.120487900976968	0.79	0.8563340912432	0.0393817306458715	0.0578509020105785	0.0216	0.0182	0.0173	0.003	0.1532	0.0044	0.0032	0.0682	8e-04	0.0937	0.1518	0.0175	0.0013	0.1176	0.0226	0.0033	0.0044	0.0015	0.0012	0.0306	0.0201	0.0326	0.0791	0.0193	0.1091	7e-04
9	rs118166192	6438439	1.04	0.120487900976968	0.8	0.78786632127418	0.0371133299694173	0.0463271606423536	0.0217	0.0182	0.0171	0.003	0.1531	0.0045	0.0033	0.0682	8e-04	0.0939	0.1515	0.0177	0.0014	0.1172	0.0227	0.0034	0.0045	0.0015	0.0012	0.0305	0.02	0.0326	0.0788	0.0194	0.1091	7e-04
9	rs34386249	6449243	1.04	0.120487900976968	0.8	0.78786632127418	0.0367265413559303	0.040323211082813	0.0217	0.0181	0.0171	0.0031	0.1532	0.0045	0.0033	0.0683	8e-04	0.094	0.1513	0.0178	0.0014	0.1171	0.0228	0.0034	0.0045	0.0015	0.0012	0.0306	0.02	0.0327	0.0787	0.0194	0.1091	7e-04
9	rs78602504	6449260	1.04	0.120487900976968	0.8	0.78786632127418	0.0367265413559303	0.0406562476859755	0.0217	0.0181	0.0171	0.0031	0.1532	0.0045	0.0033	0.0683	8e-04	0.094	0.1513	0.0178	0.0014	0.1171	0.0228	0.0034	0.0045	0.0015	0.0012	0.0306	0.02	0.0327	0.0787	0.0194	0.1091	7e-04
9	rs386632	6456155	1.04	0.120487900976968	0.8	0.78786632127418	0.0370330743722878	0.0418878846418231	0.0218	0.018	0.0171	0.0031	0.1532	0.0045	0.0033	0.0683	8e-04	0.0941	0.1513	0.0178	0.0014	0.117	0.0228	0.0034	0.0045	0.0015	0.0012	0.0306	0.02	0.0327	0.0787	0.0194	0.1091	7e-04
9	rs117597069	6468307	1.04	0.120487900976968	0.8	0.78786632127418	0.0372339390331944	0.0356337917797721	0.0218	0.018	0.0171	0.0031	0.1531	0.0045	0.0033	0.0683	8e-04	0.0941	0.1511	0.0178	0.0014	0.1171	0.0228	0.0034	0.0045	0.0015	0.0012	0.0306	0.02	0.0327	0.0787	0.0194	0.109	7e-04
9	rs74898627	6471797	1.04	0.120487900976968	0.8	0.78786632127418	0.0371267176002084	0.0269220242228822	0.0218	0.018	0.0171	0.0031	0.1532	0.0045	0.0033	0.0683	8e-04	0.0941	0.1511	0.0178	0.0014	0.117	0.0228	0.0034	0.0045	0.0015	0.0013	0.0306	0.02	0.0327	0.0787	0.0195	0.1089	8e-04
9	rs62566152	6479068	1.04	0.120487900976968	0.8	0.78786632127418	0.0370330743722878	0.0249785181636325	0.0218	0.018	0.0171	0.0031	0.1532	0.0046	0.0033	0.0683	9e-04	0.0942	0.1511	0.0178	0.0014	0.117	0.0229	0.0034	0.0045	0.0015	0.0013	0.0306	0.02	0.0326	0.0787	0.0195	0.1089	8e-04
9	rs10122116	6479215	1.04	0.120487900976968	0.8	0.78786632127418	0.035543967970648	0.0250673839259533	0.0218	0.018	0.0171	0.0031	0.1532	0.0046	0.0033	0.0683	9e-04	0.0942	0.151	0.0178	0.0014	0.1169	0.0229	0.0034	0.0045	0.0015	0.0013	0.0305	0.02	0.0326	0.0787	0.0195	0.1089	8e-04
9	rs66509816	6486591	1.04	0.120487900976968	0.8	0.78786632127418	0.0318175801563928	0.026555233577288	0.0218	0.018	0.0171	0.003	0.1532	0.0047	0.0033	0.0683	9e-04	0.0948	0.1505	0.0179	0.0014	0.1167	0.023	0.0035	0.0046	0.0015	0.0013	0.0304	0.0201	0.0328	0.0787	0.0195	0.1084	9e-04
9	rs7875172	6489209	1.04	0.120487900976968	0.8	0.78786632127418	0.030960074328102	0.0255139579225171	0.0218	0.018	0.017	0.0029	0.1532	0.0047	0.0033	0.0682	9e-04	0.0948	0.1506	0.0179	0.0014	0.1167	0.023	0.0035	0.0046	0.0015	0.0013	0.0304	0.0201	0.0328	0.0787	0.0195	0.1083	9e-04
9	rs117882882	6492761	1.04	0.120487900976968	0.8	0.78786632127418	0.0305374706210098	0.0250673839259533	0.0218	0.018	0.017	0.0029	0.1532	0.0048	0.0033	0.0683	9e-04	0.0949	0.1506	0.0179	0.0014	0.1167	0.023	0.0035	0.0046	0.0015	0.0013	0.0304	0.0201	0.0328	0.0787	0.0195	0.1083	9e-04
9	rs41281765	6498287	1.04	0.120487900976968	0.8	0.78786632127418	0.0290451947785595	0.0249785181636325	0.0218	0.018	0.017	0.0029	0.1532	0.0048	0.0033	0.0682	9e-04	0.0949	0.1505	0.0179	0.0014	0.1166	0.023	0.0035	0.0046	0.0015	0.0013	0.0304	0.0201	0.0329	0.0787	0.0195	0.1082	9e-04
9	rs117579654	6498773	1.04	0.120487900976968	0.8	0.78786632127418	0.0289438278498919	0.0257836955249316	0.0218	0.018	0.017	0.0029	0.1532	0.0048	0.0033	0.0682	9e-04	0.0949	0.1505	0.0179	0.0014	0.1166	0.023	0.0035	0.0046	0.0015	0.0013	0.0304	0.0201	0.0329	0.0787	0.0195	0.1082	9e-04
9	rs10975612	6508149	1.03	0.13807906481078	0.8	0.78786632127418	0.026574811644508	0.0268301042016976	0.0217	0.0181	0.017	0.003	0.1531	0.0049	0.0034	0.0682	9e-04	0.0952	0.1502	0.018	0.0015	0.1165	0.0229	0.0036	0.0046	0.0015	0.0013	0.0302	0.0201	0.0329	0.0788	0.0195	0.108	9e-04
9	rs79624467	6522752	1.03	0.13807906481078	0.8	0.78786632127418	0.0225655723398354	0.0296999361896832	0.0218	0.0181	0.0169	0.0031	0.1528	0.0052	0.0036	0.0681	0.001	0.0956	0.1495	0.018	0.0015	0.1164	0.0229	0.0038	0.0048	0.0016	0.0013	0.0301	0.0202	0.0328	0.0789	0.0196	0.1076	0.001
9	rs34775285	6526333	1.03	0.13807906481078	0.8	0.78786632127418	0.0218302465609558	0.0256936337481979	0.0218	0.0182	0.017	0.0031	0.1527	0.0052	0.0036	0.0681	0.001	0.0956	0.1495	0.018	0.0015	0.1164	0.0229	0.0038	0.0048	0.0016	0.0013	0.0301	0.0202	0.0328	0.0789	0.0196	0.1075	0.001
9	rs2282160	6534845	1.03	0.13807906481078	0.81	0.722979171095748	0.0167307749585101	0.0272911844961609	0.0217	0.0182	0.0169	0.0032	0.1525	0.0055	0.0037	0.068	0.0011	0.096	0.1488	0.0184	0.0016	0.1164	0.0228	0.004	0.0049	0.0016	0.0013	0.0299	0.0201	0.0324	0.0791	0.0195	0.1071	0.001
9	rs78435098	6538947	1.03	0.13807906481078	0.81	0.722979171095748	0.01394919288276	0.0251118729826541	0.0217	0.0183	0.0169	0.0033	0.1521	0.0057	0.0039	0.0679	0.0011	0.0964	0.1481	0.0187	0.0017	0.1165	0.0227	0.0041	0.005	0.0016	0.0013	0.0298	0.0202	0.0323	0.079	0.0196	0.107	0.001
9	rs2297443	6540341	1.03	0.13807906481078	0.81	0.722979171095748	0.0135428631313649	0.031754780831074	0.0217	0.0183	0.0169	0.0033	0.152	0.0057	0.0039	0.0679	0.0011	0.0965	0.148	0.0188	0.0017	0.1165	0.0227	0.0041	0.0051	0.0016	0.0013	0.0298	0.0202	0.0322	0.079	0.0196	0.107	0.001
9	rs2297442	6540540	1.03	0.13807906481078	0.81	0.722979171095748	0.0134717019971005	0.0304752036483773	0.0217	0.0183	0.0169	0.0033	0.152	0.0057	0.0039	0.0678	0.0011	0.0965	0.148	0.0188	0.0017	0.1165	0.0227	0.0041	0.0051	0.0016	0.0014	0.0298	0.0202	0.0322	0.079	0.0196	0.1069	0.001
9	rs4419859	6544766	1.03	0.13807906481078	0.81	0.722979171095748	0.0142161008429067	0.0291245998673165	0.0217	0.0183	0.0169	0.0034	0.1516	0.0058	0.004	0.0679	0.0012	0.0967	0.1479	0.0189	0.0017	0.1163	0.0227	0.0042	0.0052	0.0016	0.0014	0.0297	0.0203	0.032	0.0791	0.0196	0.1068	0.001
9	rs41281769	6551009	1.03	0.13807906481078	0.81	0.722979171095748	0.0129499633037009	0.0200034523563122	0.0216	0.0182	0.0169	0.0037	0.1513	0.006	0.0042	0.0679	0.0012	0.0967	0.1475	0.0191	0.0017	0.1163	0.0227	0.0043	0.0053	0.0016	0.0015	0.0296	0.0203	0.0318	0.0789	0.0196	0.1068	0.0011
9	rs4512434	6553054	1.03	0.13807906481078	0.81	0.722979171095748	0.013426562712796	0.0241417796437503	0.0214	0.018	0.017	0.004	0.1507	0.0063	0.0045	0.068	0.0013	0.0967	0.1471	0.0194	0.0018	0.1164	0.0227	0.0046	0.0056	0.0016	0.0015	0.0294	0.0202	0.0314	0.0787	0.0197	0.1067	0.0011
9	rs4740848	6554558	1.02	0.157502178544443	0.81	0.722979171095748	0.00701272141173929	0.0332614138725438	0.0213	0.0182	0.0171	0.0046	0.1495	0.0066	0.0053	0.068	0.0015	0.0985	0.1446	0.0197	0.0022	0.1163	0.0226	0.0052	0.0063	0.0018	0.0017	0.0285	0.0196	0.0315	0.0784	0.02	0.1055	0.0014
9	rs10815443	6555183	1.02	0.157502178544443	0.81	0.722979171095748	0.00688368638672687	0.0306216004320394	0.0215	0.0181	0.0172	0.0049	0.1493	0.0066	0.0053	0.0682	0.0016	0.0988	0.1441	0.0197	0.0023	0.1165	0.0227	0.0054	0.0065	0.0019	0.0017	0.0285	0.0193	0.031	0.0782	0.02	0.105	0.0015
9	rs10975640	6555417	1.02	0.157502178544443	0.81	0.722979171095748	0.00506667882933645	0.0187076815394137	0.0214	0.0183	0.0173	0.0049	0.1494	0.0065	0.0053	0.0681	0.0017	0.0989	0.1442	0.02	0.0023	0.1165	0.0226	0.0054	0.0062	0.0019	0.0017	0.0284	0.0191	0.0307	0.0782	0.0201	0.1052	0.0015
9	rs10975641	6556839	1.03	0.13807906481078	0.81	0.722979171095748	0.00433452767184007	0.0103187354506704	0.021	0.0184	0.0173	0.0048	0.1492	0.0063	0.005	0.0684	0.0016	0.101	0.1451	0.0198	0.0024	0.1168	0.0225	0.0051	0.0058	0.0018	0.0018	0.0284	0.0188	0.0302	0.0781	0.0195	0.1052	0.0015
9	rs4333664	6556948	1.03	0.13807906481078	0.81	0.722979171095748	0.00422989057066249	0.0104915395644721	0.021	0.0184	0.0174	0.0048	0.1492	0.0063	0.005	0.0684	0.0016	0.1011	0.1452	0.0197	0.0024	0.1167	0.0225	0.0051	0.0058	0.0018	0.0018	0.0283	0.0189	0.0302	0.0781	0.0194	0.1052	0.0015
9	rs78981589	6560974	1.03	0.13807906481078	0.81	0.722979171095748	0.0060730998753874	0.00828292312282887	0.0206	0.018	0.017	0.0045	0.1499	0.0059	0.0046	0.0681	0.0015	0.1039	0.147	0.0197	0.0024	0.1161	0.0222	0.0046	0.0056	0.0017	0.0019	0.0287	0.0184	0.0295	0.0777	0.0187	0.1065	0.0013
9	rs7853386	6563812	1.02	0.157502178544443	0.81	0.722979171095748	0.00891226664542595	0.00917726755517757	0.0204	0.0177	0.0169	0.0043	0.1504	0.0055	0.0043	0.0677	0.0014	0.1056	0.1479	0.0197	0.0024	0.1157	0.022	0.0042	0.0054	0.0016	0.002	0.0291	0.0181	0.0292	0.0776	0.0183	0.1074	0.0012
9	rs7039182	6566602	1.02	0.157502178544443	0.81	0.722979171095748	0.00895017650656377	0.00885619889445047	0.0204	0.0176	0.0168	0.0043	0.1504	0.0055	0.0043	0.0676	0.0014	0.1057	0.1481	0.0196	0.0024	0.1158	0.0221	0.0041	0.0054	0.0018	0.002	0.0291	0.0181	0.0291	0.0774	0.0182	0.1073	0.0012
9	rs16924709	6580205	1.02	0.157502178544443	0.81	0.722979171095748	0.00934586112352138	0.0132589918451705	0.0203	0.0176	0.0167	0.0042	0.1507	0.0054	0.0042	0.0676	0.0014	0.1062	0.1483	0.0194	0.0023	0.1156	0.0218	0.004	0.0054	0.0018	0.0021	0.0293	0.018	0.0289	0.0774	0.0181	0.1078	0.0012
9	rs62568995	6580479	1.02	0.157502178544443	0.81	0.722979171095748	0.00933115493030721	0.0134223313752947	0.0203	0.0177	0.0167	0.0042	0.1507	0.0054	0.0042	0.0676	0.0014	0.1062	0.1483	0.0193	0.0023	0.1156	0.0218	0.004	0.0054	0.0018	0.0021	0.0293	0.018	0.0289	0.0774	0.0181	0.1078	0.0012
9	rs10975662	6584675	1.02	0.157502178544443	0.81	0.722979171095748	0.00906464228883198	0.0127430628640158	0.0203	0.0177	0.0168	0.0042	0.1508	0.0054	0.0042	0.0676	0.0014	0.1063	0.1484	0.0193	0.0023	0.1156	0.0217	0.004	0.0053	0.0018	0.0021	0.0293	0.018	0.0289	0.0774	0.0181	0.1078	0.0012
9	rs55875652	6587057	1.02	0.157502178544443	0.82	0.661616834019215	0.00886034021584481	0.0137520216307888	0.0203	0.0177	0.0168	0.0042	0.1507	0.0053	0.0042	0.0675	0.0014	0.1062	0.1484	0.0193	0.0024	0.1156	0.0217	0.004	0.0053	0.0018	0.0021	0.0293	0.018	0.0289	0.0775	0.0181	0.1078	0.0012
9	rs45582831	6588227	1.02	0.157502178544443	0.82	0.661616834019215	0.00789523324679647	0.0159923811496236	0.0203	0.0176	0.0168	0.0041	0.1508	0.0053	0.0042	0.0676	0.0014	0.1062	0.1485	0.0194	0.0024	0.1156	0.0217	0.004	0.0053	0.0018	0.0021	0.0293	0.0181	0.0289	0.0775	0.0181	0.1078	0.0012
9	rs11999044	6595511	1.02	0.157502178544443	0.82	0.661616834019215	0.00773262799482855	0.0157075763400536	0.0203	0.0176	0.0168	0.0041	0.1507	0.0053	0.0042	0.0675	0.0014	0.1064	0.1487	0.0194	0.0024	0.1155	0.0217	0.004	0.0053	0.0018	0.0021	0.0293	0.0181	0.0289	0.0774	0.018	0.1077	0.0012
9	rs13298254	6606388	1.02	0.157502178544443	0.82	0.661616834019215	0.00770718982663561	0.0137520216307888	0.0203	0.0177	0.0168	0.0041	0.1507	0.0053	0.004	0.0674	0.0014	0.1067	0.149	0.0194	0.0026	0.1154	0.0216	0.004	0.0053	0.0018	0.0021	0.0293	0.0181	0.0288	0.0774	0.018	0.1078	0.0012
9	rs10975681	6606746	1.02	0.157502178544443	0.82	0.661616834019215	0.00841235302990449	0.0135537259480222	0.0203	0.0177	0.0168	0.0041	0.1507	0.0053	0.004	0.0675	0.0014	0.1067	0.149	0.0194	0.0026	0.1154	0.0216	0.004	0.0053	0.0018	0.0021	0.0293	0.018	0.0288	0.0773	0.018	0.1078	0.0012
9	rs4629927	6610998	1.01	0.178854520006857	0.82	0.661616834019215	0.00902636408338217	0.0170459991428332	0.0196	0.0174	0.0172	0.0039	0.149	0.005	0.0039	0.0683	0.0012	0.1076	0.1511	0.0192	0.0023	0.1163	0.0214	0.0037	0.005	0.0017	0.002	0.0291	0.0181	0.0285	0.076	0.0181	0.1089	0.0011
9	rs117370480	6615149	1	0.202230525110681	0.82	0.661616834019215	0.0327529183380116	0.0326045839394809	0.0194	0.0171	0.0172	0.0036	0.1474	0.0045	0.0036	0.0691	0.0011	0.1096	0.1522	0.019	0.0021	0.1162	0.0218	0.0033	0.0046	0.0016	0.002	0.029	0.0177	0.0281	0.0751	0.0184	0.111	9e-04
9	rs71490275	6616947	1	0.202230525110681	0.81	0.722979171095748	0.0341348662939692	0.0270601819196288	0.0194	0.0171	0.0172	0.0036	0.1472	0.0045	0.0036	0.0691	0.0011	0.1097	0.1523	0.019	0.0021	0.1161	0.0219	0.0033	0.0046	0.0015	0.002	0.029	0.0176	0.0281	0.0751	0.0184	0.1111	9e-04
9	rs10120677	6618004	1	0.202230525110681	0.81	0.722979171095748	0.031030905753154	0.0257386459897854	0.0194	0.0171	0.0172	0.0036	0.1471	0.0045	0.0036	0.0692	0.0011	0.1098	0.1523	0.0189	0.0021	0.1162	0.0219	0.0033	0.0046	0.0015	0.0019	0.029	0.0176	0.0281	0.0751	0.0185	0.1112	9e-04
9	rs12353462	6625272	0.99	0.227721472602965	0.81	0.722979171095748	0.0314463596813397	0.0306216004320394	0.0193	0.0171	0.0172	0.0035	0.1467	0.0044	0.0035	0.0694	0.0011	0.1099	0.1522	0.0189	0.0027	0.1163	0.0217	0.0032	0.0045	0.0015	0.002	0.0291	0.0176	0.0281	0.0746	0.0187	0.1116	8e-04
9	rs2773507	6628916	0.99	0.227721472602965	0.81	0.722979171095748	0.0256339581602904	0.0219632108936365	0.0194	0.0172	0.0173	0.0035	0.1467	0.0044	0.0035	0.0695	0.0011	0.1101	0.152	0.0186	0.0027	0.1164	0.0218	0.0032	0.0045	0.0015	0.0019	0.0291	0.0176	0.0281	0.0747	0.0188	0.1116	9e-04
9	rs80147714	6630997	0.99	0.227721472602965	0.81	0.722979171095748	0.0217017614085406	0.0227633017649062	0.0194	0.0172	0.0173	0.0035	0.1468	0.0043	0.0035	0.0696	0.0011	0.1103	0.152	0.0185	0.0027	0.1159	0.0217	0.0032	0.0045	0.0016	0.0018	0.0291	0.0177	0.0282	0.0748	0.0188	0.1116	9e-04
9	rs1260460	6631099	0.99	0.227721472602965	0.81	0.722979171095748	0.0214101317321932	0.0211358964270646	0.0194	0.0172	0.0173	0.0035	0.1468	0.0043	0.0035	0.0696	0.0011	0.1103	0.152	0.0184	0.0027	0.1159	0.0217	0.0032	0.0045	0.0016	0.0018	0.0291	0.0177	0.0282	0.0748	0.0188	0.1117	9e-04
9	rs1025720	6632543	0.99	0.227721472602965	0.81	0.722979171095748	0.0190695353435964	0.0203239265900219	0.0194	0.0171	0.0173	0.0035	0.147	0.0043	0.0035	0.0696	0.0011	0.1103	0.1518	0.0185	0.0027	0.1159	0.0217	0.0032	0.0045	0.0016	0.0018	0.0291	0.0177	0.0284	0.0748	0.0188	0.1115	9e-04
9	rs72695580	6632950	0.99	0.227721472602965	0.81	0.722979171095748	0.0191029111343376	0.0202837322743333	0.0194	0.0171	0.0173	0.0034	0.1471	0.0043	0.0035	0.0696	0.0011	0.1103	0.1517	0.0185	0.0027	0.1159	0.0217	0.0032	0.0045	0.0016	0.0018	0.0291	0.0177	0.0284	0.0748	0.0188	0.1116	9e-04
9	rs7872937	6638114	0.99	0.227721472602965	0.81	0.722979171095748	0.0184190294138772	0.0202034593411173	0.0194	0.0171	0.0172	0.0034	0.1472	0.0043	0.0035	0.0694	0.0011	0.1104	0.1514	0.0185	0.0027	0.1159	0.0217	0.0032	0.0044	0.0015	0.0018	0.0292	0.0177	0.0285	0.0749	0.0187	0.1118	9e-04
9	rs1658953	6644210	0.98	0.255415240389183	0.81	0.722979171095748	0.0192788320122241	0.0235339310116853	0.0194	0.017	0.0172	0.0035	0.1471	0.0043	0.0035	0.0693	0.0011	0.1108	0.1515	0.0185	0.0026	0.1162	0.0217	0.0031	0.0044	0.0016	0.0017	0.0293	0.0176	0.0285	0.0743	0.0187	0.112	9e-04
9	rs12341698	6645251	0.98	0.255415240389183	0.81	0.722979171095748	0.0180237776554531	0.0236203135640135	0.0194	0.017	0.0171	0.0035	0.147	0.0043	0.0035	0.0692	0.0011	0.111	0.1515	0.0185	0.0025	0.1162	0.0217	0.0031	0.0044	0.0016	0.0017	0.0295	0.0176	0.0286	0.0743	0.0187	0.1119	9e-04
9	rs55645178	6646066	0.98	0.255415240389183	0.81	0.722979171095748	0.0171668227608395	0.0278961102155838	0.0194	0.017	0.0171	0.0035	0.1469	0.0043	0.0035	0.0692	0.0011	0.1112	0.1514	0.0186	0.0025	0.1163	0.0216	0.0032	0.0044	0.0016	0.0017	0.0296	0.0176	0.0287	0.0742	0.0188	0.1119	9e-04
9	rs13287137	6648583	0.98	0.255415240389183	0.81	0.722979171095748	0.0147543451408155	0.0263271951048357	0.0193	0.0169	0.0171	0.0035	0.1466	0.0042	0.0036	0.0692	0.001	0.1119	0.1512	0.0186	0.0023	0.1162	0.0216	0.0033	0.0044	0.0016	0.0016	0.0301	0.0175	0.0287	0.0741	0.0189	0.1118	9e-04
9	rs2578283	6652997	0.97	0.285396128624663	0.81	0.722979171095748	0.0273557837092925	0.0326045839394809	0.0191	0.0167	0.017	0.0034	0.1461	0.0037	0.003	0.0691	0.001	0.114	0.1511	0.0181	0.0022	0.116	0.0216	0.0031	0.0044	0.0016	0.0016	0.0315	0.0173	0.0287	0.0737	0.0195	0.1116	0.001
9	rs2773510	6653183	0.97	0.285396128624663	0.81	0.722979171095748	0.0262165383236425	0.0298445901737931	0.0191	0.0167	0.017	0.0034	0.1461	0.0037	0.003	0.0691	0.001	0.114	0.1511	0.0181	0.0022	0.1159	0.0216	0.0031	0.0044	0.0017	0.0016	0.0315	0.0173	0.0286	0.0737	0.0195	0.1116	0.001
9	rs10815461	6654203	0.97	0.285396128624663	0.81	0.722979171095748	0.0256752620463922	0.0273374958803479	0.0191	0.0167	0.0169	0.0034	0.1459	0.0036	0.003	0.0694	0.001	0.1138	0.1511	0.0183	0.0022	0.1159	0.0215	0.0031	0.0044	0.0017	0.0016	0.0315	0.0173	0.0285	0.0739	0.0196	0.1117	0.001
9	rs12552845	6658900	0.96	0.3177447436144	0.81	0.722979171095748	0.0295215572749648	0.0257836955249316	0.0189	0.0167	0.0171	0.0035	0.1447	0.0034	0.0031	0.0693	0.0012	0.1147	0.1502	0.0183	0.0022	0.1164	0.0213	0.0029	0.0044	0.0017	0.0017	0.0316	0.0171	0.0286	0.0745	0.0198	0.1119	0.0011
9	rs35879037	6662241	0.96	0.3177447436144	0.81	0.722979171095748	0.0285074586003157	0.0243606587246182	0.0189	0.0167	0.0171	0.0035	0.1446	0.0033	0.0031	0.0693	0.0012	0.1148	0.15	0.0183	0.0022	0.1168	0.0212	0.0029	0.0044	0.0017	0.0017	0.0315	0.0171	0.0287	0.0742	0.02	0.1119	0.0011
9	rs9785308	6664700	0.96	0.3177447436144	0.81	0.722979171095748	0.0277905518692217	0.0242729941931404	0.0189	0.0167	0.0171	0.0035	0.1446	0.0033	0.0031	0.0692	0.0012	0.1149	0.1499	0.0183	0.0023	0.1169	0.0211	0.0029	0.0045	0.0017	0.0017	0.0315	0.017	0.0287	0.0743	0.02	0.1118	0.0011
9	rs1755618	6664708	0.96	0.3177447436144	0.81	0.722979171095748	0.0277032090964319	0.0234046407137424	0.0189	0.0167	0.0171	0.0035	0.1445	0.0033	0.0031	0.0692	0.0012	0.1149	0.1499	0.0183	0.0023	0.117	0.0211	0.0029	0.0044	0.0017	0.0017	0.0315	0.017	0.0287	0.0742	0.02	0.1118	0.0012
9	rs55907518	6670263	0.96	0.3177447436144	0.81	0.722979171095748	0.0278890455723892	0.0230615318717745	0.0189	0.0168	0.0172	0.0035	0.1445	0.0033	0.0031	0.0692	0.0013	0.1147	0.1491	0.0183	0.002	0.1172	0.0208	0.003	0.0045	0.0018	0.0018	0.0315	0.0171	0.0286	0.0744	0.0201	0.1122	0.0013
9	rs74684796	6673270	0.96	0.3177447436144	0.81	0.722979171095748	0.0336197687183726	0.0234046407137424	0.0189	0.0168	0.0173	0.0036	0.1443	0.0033	0.0031	0.0691	0.0013	0.1148	0.1488	0.0184	0.0017	0.1171	0.0208	0.003	0.0045	0.0018	0.0018	0.0315	0.0171	0.0287	0.0744	0.0202	0.1125	0.0013
9	rs7871969	6673465	0.96	0.3177447436144	0.81	0.722979171095748	0.0340843721676762	0.0234907964316172	0.0189	0.0168	0.0173	0.0036	0.1443	0.0033	0.0031	0.0691	0.0013	0.1148	0.1488	0.0184	0.0017	0.1171	0.0208	0.003	0.0046	0.0018	0.0018	0.0315	0.0171	0.0287	0.0744	0.0202	0.1125	0.0013
9	rs77883057	6678310	0.96	0.3177447436144	0.81	0.722979171095748	0.0343500482482628	0.0248012363285084	0.0189	0.0167	0.0173	0.0036	0.1442	0.0033	0.0031	0.0691	0.0013	0.1149	0.1486	0.0184	0.0017	0.1171	0.0208	0.003	0.0045	0.0018	0.0018	0.0314	0.0172	0.0287	0.0745	0.0202	0.1127	0.0013
9	rs1658940	6679844	0.95	0.352537935866182	0.81	0.722979171095748	0.0328511868552581	0.0237935319566994	0.0189	0.0167	0.0173	0.0035	0.1442	0.0033	0.0031	0.0691	0.0014	0.1148	0.1485	0.0184	0.0017	0.1171	0.0207	0.003	0.0046	0.0018	0.0018	0.0314	0.0173	0.0287	0.0744	0.0202	0.1128	0.0014
9	rs1759402	6680477	0.95	0.352537935866182	0.81	0.722979171095748	0.0332339252154273	0.0240109040340978	0.0189	0.0167	0.0174	0.0035	0.1442	0.0033	0.0031	0.0693	0.0014	0.1149	0.1484	0.0184	0.0017	0.1171	0.0207	0.003	0.0045	0.0018	0.0018	0.0315	0.0173	0.0286	0.0745	0.0202	0.1127	0.0014
9	rs59768269	6680594	0.95	0.352537935866182	0.81	0.722979171095748	0.0330854007012968	0.0235771033924906	0.0189	0.0167	0.0174	0.0035	0.1442	0.0033	0.0031	0.0693	0.0014	0.1149	0.1483	0.0184	0.0017	0.1171	0.0207	0.003	0.0045	0.0018	0.0018	0.0315	0.0173	0.0286	0.0745	0.0202	0.1127	0.0014
9	rs1094040	6695502	0.95	0.352537935866182	0.82	0.661616834019215	0.0313986827268698	0.0231042878946298	0.0188	0.0168	0.0172	0.0035	0.1442	0.0033	0.0031	0.0691	0.0014	0.1152	0.1474	0.0186	0.0017	0.1171	0.0205	0.003	0.0046	0.0018	0.0018	0.0314	0.0174	0.0284	0.0746	0.0203	0.113	0.0014
9	rs4740854	6717628	0.92	0.472297109457422	0.82	0.661616834019215	0.0256546041764494	0.0214237149968602	0.0186	0.0174	0.0171	0.0036	0.143	0.0035	0.0032	0.0693	0.0017	0.116	0.1435	0.0196	0.0019	0.1175	0.0201	0.0031	0.0049	0.0021	0.002	0.0312	0.0186	0.0271	0.0754	0.0204	0.1135	0.0018
9	rs62569483	6719052	0.92	0.472297109457422	0.82	0.661616834019215	0.0259761353026638	0.0237068472391065	0.0186	0.0174	0.0171	0.0036	0.143	0.0035	0.0032	0.0693	0.0017	0.116	0.1434	0.0196	0.0019	0.1177	0.0201	0.0031	0.0049	0.0021	0.002	0.0312	0.0186	0.0271	0.0754	0.0203	0.1135	0.0018
9	rs35258799	6720546	0.92	0.472297109457422	0.82	0.661616834019215	0.0284518523760488	0.0232756908926262	0.0185	0.0174	0.017	0.0036	0.1426	0.0035	0.0032	0.0691	0.0017	0.1163	0.1433	0.0196	0.0019	0.1179	0.0201	0.0031	0.0049	0.0021	0.002	0.031	0.0186	0.0272	0.0754	0.0203	0.1138	0.0018
9	rs78091175	6723879	0.92	0.472297109457422	0.83	0.603719568470427	0.0284852068939767	0.0235339310116853	0.0185	0.0174	0.017	0.0036	0.1425	0.0035	0.0032	0.0691	0.0017	0.1163	0.1432	0.0197	0.0019	0.1179	0.0201	0.0031	0.005	0.0021	0.002	0.0309	0.0186	0.0272	0.0755	0.0203	0.1139	0.0018
9	rs72697568	6725408	0.92	0.472297109457422	0.83	0.603719568470427	0.0288314913624827	0.0244045474095953	0.0185	0.0173	0.017	0.0036	0.1424	0.0035	0.0032	0.0691	0.0017	0.1163	0.1432	0.0197	0.0019	0.1179	0.0201	0.0031	0.005	0.0021	0.002	0.0309	0.0187	0.0272	0.0756	0.0203	0.114	0.0018
9	rs10975809	6732596	0.92	0.472297109457422	0.83	0.603719568470427	0.0290113779840616	0.0237935319566994	0.0185	0.0173	0.017	0.0036	0.1423	0.0035	0.0032	0.0689	0.0017	0.1163	0.143	0.0197	0.0019	0.1177	0.0201	0.0032	0.005	0.0021	0.002	0.0309	0.0188	0.0272	0.0757	0.0204	0.114	0.0018
9	rs75370302	6734739	0.92	0.472297109457422	0.83	0.603719568470427	0.0279768029477893	0.021176898357492	0.0184	0.0173	0.017	0.0036	0.1422	0.0035	0.0032	0.0689	0.0017	0.1163	0.143	0.0197	0.0019	0.1177	0.0201	0.0032	0.005	0.0021	0.002	0.0309	0.0188	0.0273	0.0758	0.0204	0.114	0.0018
9	rs72697597	6743069	0.91	0.517562282080777	0.83	0.603719568470427	0.0200202179472906	0.020404430872072	0.0184	0.0173	0.0173	0.0037	0.1422	0.0037	0.0033	0.0688	0.0018	0.1158	0.1419	0.02	0.002	0.1168	0.0196	0.0035	0.0051	0.0022	0.0021	0.0307	0.0195	0.0278	0.0764	0.0209	0.1133	0.0018
9	rs12347059	6751664	0.91	0.517562282080777	0.83	0.603719568470427	0.0178801516005574	0.0204447408194145	0.0183	0.0173	0.0173	0.0039	0.1424	0.0039	0.0034	0.0688	0.0018	0.1154	0.1409	0.0203	0.0021	0.1161	0.0192	0.0036	0.0052	0.0023	0.0022	0.0306	0.0198	0.0283	0.0769	0.0213	0.1129	0.0019
9	rs117053806	6755909	0.91	0.517562282080777	0.83	0.603719568470427	0.0177373641094624	0.0215890254334355	0.0183	0.0173	0.0174	0.0039	0.1423	0.0039	0.0034	0.0688	0.0018	0.1153	0.1409	0.0203	0.0021	0.1161	0.0192	0.0036	0.0052	0.0023	0.0022	0.0306	0.0198	0.0284	0.0769	0.0213	0.1129	0.0019
9	rs77125703	6766358	0.9	0.565600701999265	0.84	0.549223467132668	0.0164895702478531	0.0255139579225171	0.0183	0.0172	0.0175	0.0039	0.1421	0.0039	0.0035	0.0688	0.0018	0.115	0.1405	0.0204	0.0022	0.116	0.0193	0.0036	0.0052	0.0023	0.0022	0.0306	0.0199	0.0286	0.077	0.0216	0.1126	0.0019
9	rs117327848	6769202	0.9	0.565600701999265	0.84	0.549223467132668	0.0163326747743551	0.0308173030052022	0.0183	0.0172	0.0175	0.0039	0.1421	0.0039	0.0035	0.0687	0.0018	0.1149	0.1404	0.0205	0.0023	0.116	0.0193	0.0036	0.0053	0.0023	0.0022	0.0306	0.0199	0.0286	0.077	0.0216	0.1125	0.0019
9	rs60859094	6770529	0.9	0.565600701999265	0.84	0.549223467132668	0.0166853529671427	0.0319039923282261	0.0183	0.0172	0.0175	0.0039	0.1421	0.0039	0.0035	0.0687	0.0018	0.1149	0.1404	0.0205	0.0023	0.1161	0.0193	0.0037	0.0053	0.0023	0.0022	0.0307	0.0199	0.0286	0.077	0.0217	0.1124	0.0019
9	rs3858052	6770741	0.9	0.565600701999265	0.9	0.289513196358555	0.0155502529990191	0.0269680397768315	0.0183	0.0172	0.0177	0.0039	0.1421	0.0039	0.0035	0.0687	0.0018	0.1149	0.1404	0.0205	0.0023	0.1163	0.0193	0.0037	0.0053	0.0023	0.0022	0.0306	0.0199	0.0286	0.077	0.0217	0.1122	0.0019
9	rs13286234	6771993	0.9	0.565600701999265	0.9	0.289513196358555	0.0157958106979952	0.0282714654507171	0.0183	0.0172	0.0177	0.0039	0.1421	0.0039	0.0035	0.0687	0.0018	0.1149	0.1403	0.0205	0.0023	0.1163	0.0193	0.0037	0.0053	0.0023	0.0022	0.0306	0.0199	0.0286	0.077	0.0217	0.1122	0.0019
9	rs117141880	6774868	0.9	0.565600701999265	0.9	0.289513196358555	0.0159415844696262	0.0258287823433747	0.0183	0.0172	0.0178	0.0039	0.1422	0.0039	0.0035	0.0687	0.0018	0.1148	0.1402	0.0205	0.0023	0.1163	0.0193	0.0037	0.0053	0.0023	0.0022	0.0306	0.0199	0.0286	0.0769	0.0217	0.1121	0.002
9	rs2779737	6781087	0.9	0.565600701999265	0.9	0.289513196358555	0.0180878813239157	0.0316554863022853	0.0184	0.0171	0.0178	0.0039	0.1423	0.0039	0.0035	0.0687	0.0019	0.1148	0.1401	0.0205	0.0024	0.1163	0.0193	0.0036	0.0053	0.0023	0.0022	0.0305	0.02	0.0286	0.0769	0.0217	0.1121	0.0022
9	rs10815468	6784726	0.9	0.565600701999265	0.9	0.289513196358555	0.0195152226996216	0.0297963357880914	0.0184	0.017	0.0178	0.0039	0.1424	0.004	0.0035	0.0687	0.0019	0.1146	0.1401	0.0204	0.0024	0.1162	0.0193	0.0038	0.0053	0.0023	0.0022	0.0304	0.02	0.0286	0.0769	0.0218	0.112	0.0023
9	rs10975828	6786119	0.9	0.565600701999265	0.91	0.256642068151906	0.020193535118186	0.0272449100544205	0.0184	0.0169	0.0178	0.0039	0.1425	0.0039	0.0035	0.0687	0.0019	0.1146	0.1401	0.0204	0.0024	0.1162	0.0192	0.0037	0.0053	0.0023	0.0022	0.0304	0.02	0.0286	0.0771	0.0218	0.112	0.0023
9	rs7045291	6786418	0.9	0.565600701999265	0.91	0.256642068151906	0.0205258314622072	0.0280365926626037	0.0184	0.0169	0.0178	0.0039	0.1425	0.0039	0.0035	0.0687	0.0019	0.1146	0.1401	0.0204	0.0024	0.1162	0.0192	0.0037	0.0053	0.0023	0.0022	0.0304	0.02	0.0286	0.0772	0.0218	0.112	0.0024
9	rs10975829	6786677	0.9	0.565600701999265	0.91	0.256642068151906	0.0206669240490678	0.0257386459897854	0.0184	0.0168	0.0178	0.0039	0.1424	0.0039	0.0035	0.0687	0.0019	0.1146	0.1401	0.0204	0.0025	0.1162	0.0192	0.0037	0.0053	0.0023	0.0022	0.0303	0.02	0.0286	0.0772	0.0218	0.112	0.0024
9	rs10975831	6790989	0.9	0.565600701999265	0.91	0.256642068151906	0.0257890923674382	0.0244484736939065	0.0184	0.0165	0.0178	0.0039	0.1423	0.0039	0.0034	0.0688	0.0019	0.1146	0.14	0.0203	0.0027	0.1163	0.0192	0.0037	0.0053	0.0024	0.0023	0.0303	0.0201	0.0287	0.0773	0.0217	0.1117	0.0026
9	rs117245689	6791732	0.9	0.565600701999265	0.91	0.256642068151906	0.0258201993238255	0.019291431872802	0.0184	0.0164	0.0178	0.0039	0.1423	0.0039	0.0034	0.0688	0.0019	0.1145	0.1401	0.0203	0.0027	0.1163	0.0192	0.0037	0.0053	0.0024	0.0023	0.0302	0.0201	0.0287	0.0774	0.0217	0.1117	0.0026
9	rs36098691	6796922	0.9	0.565600701999265	0.91	0.256642068151906	0.0474174166456169	0.0225514194646448	0.0184	0.0164	0.0178	0.0039	0.1421	0.0039	0.0034	0.0688	0.0019	0.1143	0.1403	0.0202	0.0027	0.1156	0.0193	0.0037	0.0053	0.0025	0.0023	0.0301	0.0203	0.0289	0.0776	0.0217	0.1116	0.003
9	rs62567988	6802912	0.89	0.616467558766813	0.91	0.256642068151906	0.0973603747373312	0.011803530965863	0.0189	0.0166	0.0178	0.0039	0.1423	0.004	0.0035	0.0685	0.0019	0.114	0.1398	0.02	0.0028	0.1144	0.0194	0.0039	0.0054	0.0027	0.0023	0.0299	0.0203	0.0291	0.0775	0.0218	0.1116	0.0034
9	rs78020970	6811722	0.89	0.616467558766813	0.91	0.256642068151906	0.184863089446444	0.0114984464347352	0.0192	0.0166	0.0178	0.004	0.1425	0.004	0.0035	0.0685	0.0019	0.1138	0.1396	0.02	0.0028	0.1135	0.0195	0.004	0.0055	0.0028	0.0022	0.0297	0.0204	0.0292	0.0776	0.0219	0.1117	0.0037
9	rs117438377	6811855	0.89	0.616467558766813	0.91	0.256642068151906	0.18508670402058	0.0115287724297442	0.0192	0.0166	0.0178	0.004	0.1426	0.004	0.0035	0.0685	0.0019	0.1138	0.1395	0.02	0.0027	0.1134	0.0195	0.004	0.0055	0.0028	0.0022	0.0297	0.0204	0.0293	0.0775	0.0219	0.1117	0.0037
9	rs78883078	6815817	0.89	0.616467558766813	0.91	0.256642068151906	0.247829493647148	0.0102900775139111	0.0193	0.0166	0.0178	0.004	0.1426	0.004	0.0035	0.0685	0.002	0.1137	0.1395	0.02	0.0027	0.1131	0.0195	0.0041	0.0055	0.0027	0.0022	0.0296	0.0203	0.0293	0.0777	0.0219	0.1118	0.0039
9	rs9644890	6816899	0.89	0.616467558766813	0.91	0.256642068151906	0.268349065872126	0.0100057429421696	0.0194	0.0166	0.0178	0.004	0.1427	0.0041	0.0035	0.0686	0.002	0.1137	0.1394	0.02	0.0026	0.113	0.0195	0.0041	0.0055	0.0027	0.0022	0.0296	0.0203	0.0293	0.0777	0.0219	0.1118	0.0039
9	rs117601236	6831095	0.89	0.616467558766813	0.91	0.256642068151906	0.355164346520197	0.00909644682992234	0.0193	0.0167	0.0177	0.0039	0.1425	0.0041	0.0035	0.0686	0.002	0.1132	0.1391	0.0201	0.0026	0.113	0.0195	0.0041	0.0055	0.0027	0.0022	0.0296	0.0204	0.0294	0.0777	0.0219	0.112	0.0041
9	rs73639366	6831925	0.89	0.616467558766813	0.91	0.256642068151906	0.360879001669366	0.00939459249936497	0.0193	0.0167	0.0177	0.0039	0.1425	0.0041	0.0035	0.0686	0.002	0.1132	0.1391	0.0201	0.0026	0.1129	0.0195	0.0041	0.0055	0.0027	0.0022	0.0296	0.0204	0.0294	0.0777	0.0219	0.1121	0.0041
9	rs79123898	6834622	0.89	0.616467558766813	0.91	0.256642068151906	0.382269013979669	0.00978121619572833	0.0193	0.0167	0.0177	0.0039	0.1425	0.0041	0.0035	0.0686	0.002	0.1131	0.1391	0.0201	0.0026	0.1129	0.0195	0.0041	0.0055	0.0028	0.0022	0.0296	0.0204	0.0295	0.0777	0.0219	0.1121	0.0042
9	rs6477115	6837912	0.89	0.616467558766813	0.91	0.256642068151906	0.369131698383079	0.00848908689746889	0.0193	0.0166	0.0177	0.0039	0.1425	0.0042	0.0036	0.0686	0.002	0.113	0.1389	0.0201	0.0026	0.1128	0.0196	0.0041	0.0055	0.0028	0.0022	0.0296	0.0204	0.0295	0.0777	0.0219	0.1122	0.0042
9	rs6477117	6845561	0.89	0.616467558766813	0.91	0.256642068151906	0.339496449708549	0.00896256560541821	0.0193	0.0167	0.0177	0.0039	0.1424	0.0042	0.0036	0.0688	0.002	0.1125	0.1387	0.0202	0.0027	0.1127	0.0196	0.0041	0.0055	0.0028	0.0023	0.0295	0.0205	0.0299	0.078	0.0218	0.1122	0.0041
9	rs4465021	6847072	0.89	0.616467558766813	0.91	0.256642068151906	0.328011413605831	0.00885619889445047	0.0193	0.0167	0.0178	0.0039	0.1423	0.0042	0.0036	0.0688	0.002	0.1124	0.1388	0.0202	0.0026	0.1126	0.0196	0.0041	0.0055	0.0028	0.0023	0.0295	0.0205	0.0299	0.0779	0.0218	0.1123	0.0041
9	rs56261027	6847313	0.89	0.616467558766813	0.92	0.226487429171296	0.319545517493944	0.00856707623870616	0.0193	0.0167	0.0178	0.0039	0.1423	0.0042	0.0036	0.0688	0.002	0.1125	0.1387	0.0202	0.0027	0.1126	0.0196	0.0041	0.0055	0.0028	0.0023	0.0294	0.0205	0.0299	0.0779	0.0218	0.1123	0.0041
9	rs17594512	6849246	0.89	0.616467558766813	0.92	0.226487429171296	0.312736875590192	0.00888272903441235	0.0193	0.0167	0.0178	0.0039	0.1423	0.0043	0.0036	0.0688	0.002	0.1124	0.1387	0.0202	0.0028	0.1126	0.0196	0.0041	0.0055	0.0028	0.0023	0.0294	0.0205	0.0299	0.0779	0.0218	0.1123	0.0041
9	rs4742269	6849317	0.89	0.616467558766813	0.92	0.226487429171296	0.304187474588742	0.00904277132259147	0.0193	0.0167	0.0178	0.0039	0.1423	0.0043	0.0036	0.0688	0.002	0.1124	0.1387	0.0202	0.0028	0.1126	0.0196	0.0041	0.0055	0.0028	0.0023	0.0294	0.0205	0.0299	0.0779	0.0218	0.1123	0.0041
9	rs77690172	6851490	0.89	0.616467558766813	0.92	0.226487429171296	0.290759763240526	0.0118650341543469	0.0193	0.0167	0.0178	0.0039	0.1423	0.0044	0.0036	0.0687	0.002	0.1124	0.1385	0.0202	0.0028	0.1129	0.0195	0.0042	0.0055	0.0028	0.0023	0.0293	0.0205	0.0299	0.0777	0.0218	0.1122	0.0041
9	rs7021629	6854643	0.89	0.616467558766813	0.92	0.226487429171296	0.282442962366581	0.010959521571443	0.0193	0.0167	0.0178	0.0039	0.1423	0.0045	0.0036	0.0686	0.0021	0.1123	0.1383	0.0202	0.0028	0.1131	0.0195	0.0042	0.0055	0.0028	0.0023	0.0293	0.0206	0.0299	0.0776	0.0218	0.1121	0.0041
9	rs12337194	6857996	0.86	0.78654304280128	0.92	0.226487429171296	0.125725303005316	0.0225091570538421	0.019	0.0174	0.0191	0.0047	0.1376	0.0058	0.0046	0.0668	0.0029	0.1082	0.1347	0.0213	0.0042	0.114	0.0206	0.0049	0.0067	0.0041	0.003	0.0277	0.0211	0.032	0.0765	0.0235	0.111	0.0042
9	rs10975858	6858156	0.86	0.78654304280128	0.92	0.226487429171296	0.140010172606676	0.0261454331419271	0.019	0.0176	0.0192	0.0048	0.137	0.0059	0.0046	0.0666	0.0029	0.1078	0.1347	0.0215	0.0043	0.114	0.0206	0.0049	0.0068	0.0041	0.003	0.0277	0.0213	0.0321	0.0764	0.0235	0.111	0.0042
9	rs7021986	6858440	0.86	0.78654304280128	0.92	0.226487429171296	0.136056280065661	0.0206468682382012	0.0189	0.0178	0.0194	0.0048	0.1365	0.006	0.0047	0.066	0.0029	0.1072	0.1332	0.0217	0.0043	0.1144	0.0206	0.0048	0.0068	0.0042	0.0032	0.0279	0.0217	0.0326	0.0767	0.0238	0.1112	0.0041
9	rs112816036	6860332	0.85	0.849213100564478	0.92	0.226487429171296	0.073583124508146	0.127459408191654	0.0182	0.0198	0.0199	0.0047	0.1374	0.0058	0.0046	0.064	0.0029	0.1055	0.1312	0.0227	0.0045	0.1148	0.0198	0.0045	0.0065	0.0041	0.003	0.0281	0.0224	0.0326	0.0771	0.0234	0.1145	0.0036
9	rs7867935	6863428	0.84	0.914942008907111	0.92	0.226487429171296	0.0507884265020186	0.0371143329247355	0.0175	0.0215	0.0203	0.0046	0.1379	0.0058	0.0044	0.0624	0.0029	0.104	0.1295	0.0235	0.0046	0.1164	0.0193	0.0042	0.0062	0.004	0.0029	0.0279	0.0228	0.0327	0.0775	0.0232	0.1166	0.0031
9	rs183851388	6867764	0.84	0.914942008907111	0.92	0.226487429171296	0.0624840108634052	0.0281304315236123	0.0173	0.0218	0.0205	0.0046	0.1379	0.0058	0.0044	0.0621	0.0029	0.1038	0.1292	0.0235	0.0046	0.1173	0.0193	0.0039	0.0061	0.004	0.0029	0.028	0.0228	0.0327	0.0775	0.023	0.1168	0.003
9	rs10975865	6868645	0.84	0.914942008907111	0.92	0.226487429171296	0.0802075432842139	0.0751715551245121	0.0172	0.0218	0.0205	0.0046	0.138	0.0058	0.0044	0.062	0.0029	0.1037	0.1291	0.0236	0.0046	0.1174	0.0193	0.0039	0.006	0.004	0.0029	0.0281	0.0228	0.0327	0.0776	0.023	0.1168	0.003
9	rs77366980	6868737	0.84	0.914942008907111	0.92	0.226487429171296	0.0807687478101865	0.0751715551245121	0.0172	0.0218	0.0205	0.0046	0.138	0.0058	0.0044	0.062	0.0029	0.1037	0.1291	0.0236	0.0046	0.1174	0.0193	0.0039	0.0061	0.004	0.0029	0.0281	0.0228	0.0327	0.0776	0.023	0.1169	0.003
9	rs117202259	6870351	0.84	0.914942008907111	0.92	0.226487429171296	0.0806338297556452	0.0657933448479825	0.0172	0.0219	0.0205	0.0046	0.1381	0.0058	0.0044	0.062	0.0029	0.1035	0.1291	0.0236	0.0046	0.1173	0.0192	0.0039	0.0061	0.004	0.0029	0.0281	0.0228	0.0328	0.0776	0.023	0.1171	0.003
9	rs10815472	6872255	0.84	0.914942008907111	0.92	0.226487429171296	0.0872974288661775	0.0828593539718707	0.0171	0.0219	0.0205	0.0046	0.1383	0.0058	0.0044	0.0619	0.0028	0.1034	0.129	0.0236	0.0046	0.1173	0.0192	0.0039	0.0061	0.004	0.0029	0.028	0.0229	0.0328	0.0777	0.0229	0.1172	0.0029
9	rs117622271	6875318	0.84	0.914942008907111	0.92	0.226487429171296	0.0883654912940199	0.0932049453446459	0.017	0.022	0.0206	0.0046	0.1384	0.0059	0.0044	0.062	0.0029	0.1032	0.1289	0.0236	0.0046	0.1174	0.0192	0.0038	0.0061	0.004	0.0028	0.028	0.0229	0.0328	0.0776	0.0229	0.1173	0.0029
9	rs7036463	6875782	0.84	0.914942008907111	0.92	0.226487429171296	0.0942512637852108	0.0975901499978567	0.017	0.022	0.0206	0.0046	0.1384	0.0059	0.0044	0.062	0.0029	0.1032	0.1289	0.0237	0.0046	0.1174	0.0192	0.0038	0.0061	0.004	0.0028	0.0281	0.0229	0.0328	0.0776	0.0229	0.1173	0.0029
9	rs117224716	6878297	0.84	0.914942008907111	0.92	0.226487429171296	0.0889863565364638	0.0928102413638975	0.0169	0.0221	0.0207	0.0046	0.1385	0.0058	0.0043	0.062	0.0028	0.1031	0.1287	0.0237	0.0046	0.1175	0.0192	0.0038	0.0061	0.004	0.0028	0.028	0.0229	0.0328	0.0777	0.0229	0.1175	0.0029
9	rs75576543	6886132	0.84	0.914942008907111	0.92	0.226487429171296	0.0979186229965909	0.124708639575844	0.0169	0.0222	0.0208	0.0046	0.1387	0.0059	0.0043	0.0619	0.0028	0.1029	0.1285	0.0238	0.0046	0.1177	0.0191	0.0039	0.0061	0.004	0.0027	0.028	0.0228	0.0327	0.0779	0.0228	0.1177	0.0028
9	rs62535698	6912174	0.84	0.914942008907111	0.92	0.226487429171296	0.110298161808747	0.155006416924415	0.0167	0.0225	0.0209	0.0045	0.1389	0.0058	0.0042	0.0619	0.0027	0.1028	0.128	0.0239	0.0046	0.1178	0.019	0.0038	0.0061	0.0039	0.0027	0.0281	0.0228	0.0326	0.0782	0.0228	0.118	0.0027
9	rs10975896	6916272	0.84	0.914942008907111	0.92	0.226487429171296	0.110983860373056	0.13484240717599	0.0167	0.0226	0.0209	0.0045	0.1389	0.0058	0.0042	0.0619	0.0027	0.1028	0.1278	0.024	0.0045	0.1179	0.0189	0.0038	0.0061	0.0039	0.0027	0.0281	0.0229	0.0326	0.0782	0.0228	0.118	0.0027
9	rs72701473	6923521	0.84	0.914942008907111	0.92	0.226487429171296	0.109778785472226	0.153955216378419	0.0167	0.0228	0.021	0.0044	0.139	0.0058	0.0041	0.0624	0.0026	0.1025	0.1275	0.0241	0.0045	0.1179	0.0188	0.0038	0.006	0.0039	0.0026	0.0281	0.0228	0.0326	0.0782	0.0229	0.1185	0.0026
9	rs12156540	6923580	0.84	0.914942008907111	0.92	0.226487429171296	0.11076415130754	0.14666892629045	0.0167	0.0228	0.021	0.0044	0.139	0.0058	0.0041	0.0624	0.0026	0.1025	0.1275	0.0241	0.0045	0.1179	0.0188	0.0038	0.006	0.0039	0.0026	0.0281	0.0228	0.0326	0.0783	0.0228	0.1185	0.0026
9	rs2890732	6925275	0.84	0.914942008907111	0.92	0.226487429171296	0.110079292398465	0.13675774220584	0.0167	0.0229	0.021	0.0044	0.1392	0.0058	0.004	0.0625	0.0025	0.1025	0.1275	0.0241	0.0044	0.1179	0.0188	0.0038	0.006	0.0038	0.0026	0.028	0.0228	0.0325	0.0782	0.0229	0.1186	0.0026
9	rs79875680	6928539	0.84	0.914942008907111	0.92	0.226487429171296	0.0986064829618845	0.137856661746976	0.0166	0.0229	0.0211	0.0044	0.1392	0.0058	0.004	0.0624	0.0025	0.1026	0.1275	0.0242	0.0044	0.1179	0.0188	0.0038	0.006	0.0038	0.0025	0.028	0.0228	0.0325	0.0781	0.0228	0.1187	0.0025
9	rs77017606	6932314	0.84	0.914942008907111	0.92	0.226487429171296	0.0971831699996141	0.143585361395857	0.0166	0.023	0.0211	0.0044	0.1392	0.0058	0.004	0.0624	0.0025	0.1026	0.1275	0.0244	0.0044	0.1179	0.0187	0.0039	0.0059	0.0038	0.0025	0.028	0.0228	0.0325	0.0781	0.0228	0.1188	0.0024
9	rs10975914	6935864	0.84	0.914942008907111	0.92	0.226487429171296	0.0916924332809077	0.140802799448455	0.0165	0.023	0.0211	0.0044	0.1393	0.0058	0.004	0.0625	0.0024	0.1027	0.1275	0.0244	0.0041	0.1179	0.0188	0.0039	0.0059	0.0038	0.0024	0.028	0.0228	0.0326	0.0781	0.0228	0.1189	0.0024
9	rs10975915	6936621	0.84	0.914942008907111	0.93	0.198940398764014	0.0913270345224414	0.140248667790305	0.0165	0.023	0.0211	0.0044	0.1393	0.0058	0.004	0.0625	0.0024	0.1028	0.1275	0.0244	0.0041	0.1179	0.0188	0.0039	0.0059	0.0038	0.0024	0.028	0.0228	0.0326	0.0781	0.0228	0.119	0.0024
9	rs77387324	6938672	0.84	0.914942008907111	0.93	0.198940398764014	0.0872028890568597	0.1250623182738	0.0165	0.023	0.0211	0.0044	0.1393	0.0058	0.004	0.0625	0.0024	0.1028	0.1276	0.0244	0.0039	0.1179	0.0188	0.0038	0.0059	0.0037	0.0024	0.028	0.0229	0.0325	0.0782	0.0228	0.119	0.0024
9	rs7862859	6939866	0.84	0.914942008907111	0.93	0.198940398764014	0.0850929350804719	0.114018222871647	0.0165	0.023	0.0211	0.0044	0.1393	0.0058	0.004	0.0624	0.0024	0.1028	0.1277	0.0244	0.0039	0.1179	0.0188	0.0038	0.0059	0.0037	0.0023	0.028	0.0229	0.0325	0.0783	0.0228	0.119	0.0024
9	rs3818901	6941719	0.84	0.914942008907111	0.93	0.198940398764014	0.0743484133001554	0.109356351537263	0.0165	0.023	0.0211	0.0044	0.1394	0.0058	0.004	0.0625	0.0023	0.1027	0.1277	0.0245	0.0038	0.1181	0.0188	0.0038	0.0059	0.0037	0.0023	0.028	0.023	0.0325	0.0782	0.0227	0.119	0.0024
9	rs3818893	6942089	0.84	0.914942008907111	0.93	0.198940398764014	0.0706762468880391	0.100747415459412	0.0165	0.0231	0.0211	0.0044	0.1394	0.0058	0.004	0.0625	0.0023	0.1027	0.1277	0.0245	0.0038	0.1181	0.0188	0.0038	0.0059	0.0037	0.0023	0.0279	0.023	0.0325	0.0781	0.0228	0.1189	0.0024
9	rs80282805	6947704	0.84	0.914942008907111	0.93	0.198940398764014	0.0553822410950316	0.0761886257580679	0.0164	0.0231	0.0212	0.0043	0.1394	0.0058	0.004	0.0626	0.0023	0.1026	0.1277	0.0246	0.0038	0.1181	0.0188	0.0039	0.0058	0.0037	0.0023	0.0279	0.0231	0.0325	0.0781	0.0228	0.1189	0.0023
9	rs71505836	6953014	0.84	0.914942008907111	0.9	0.289513196358555	0.0541091953754793	0.0782395183870295	0.0164	0.0231	0.0213	0.0044	0.1394	0.0058	0.0041	0.0626	0.0022	0.1025	0.1277	0.0246	0.0039	0.118	0.0187	0.0039	0.0058	0.0037	0.0024	0.0278	0.0232	0.0325	0.078	0.0228	0.1189	0.0023
9	rs72701498	6956975	0.84	0.914942008907111	0.9	0.289513196358555	0.0556286503262056	0.0780922886293486	0.0163	0.0232	0.0213	0.0044	0.1395	0.0058	0.0041	0.0625	0.0022	0.1025	0.1276	0.0246	0.0038	0.1181	0.0187	0.0039	0.0058	0.0037	0.0024	0.0278	0.0232	0.0325	0.0781	0.0228	0.1189	0.0023
9	rs12335500	6957024	0.84	0.914942008907111	0.9	0.289513196358555	0.0555581731996885	0.077798168634899	0.0163	0.0232	0.0213	0.0044	0.1395	0.0058	0.0041	0.0625	0.0022	0.1025	0.1276	0.0246	0.0038	0.1181	0.0187	0.0039	0.0058	0.0037	0.0024	0.0278	0.0232	0.0325	0.0781	0.0228	0.1189	0.0023
9	rs12551848	6959101	0.84	0.914942008907111	0.9	0.289513196358555	0.0519245559462112	0.0760429869509714	0.0162	0.0232	0.0214	0.0044	0.1394	0.006	0.0041	0.0624	0.0022	0.1024	0.1276	0.0246	0.0038	0.1183	0.0188	0.004	0.0058	0.0036	0.0023	0.0278	0.0232	0.0326	0.078	0.0228	0.1189	0.0022
9	rs1538844	6963799	0.84	0.914942008907111	0.9	0.289513196358555	0.0566929712988112	0.105846842146596	0.016	0.0234	0.0219	0.0044	0.1393	0.0061	0.0043	0.0619	0.002	0.1023	0.1274	0.0246	0.0037	0.119	0.0191	0.0041	0.0055	0.0036	0.0023	0.0278	0.0233	0.0329	0.0778	0.0229	0.1185	0.002
9	rs77674798	6963830	0.84	0.914942008907111	0.9	0.289513196358555	0.0513376729097934	0.0986382017012408	0.016	0.0234	0.0219	0.0044	0.1392	0.0061	0.0043	0.0619	0.002	0.1023	0.1273	0.0246	0.0041	0.119	0.0191	0.0041	0.0055	0.0036	0.0023	0.0278	0.0233	0.0329	0.0777	0.0229	0.1182	0.002
9	rs73397837	6973166	0.84	0.914942008907111	0.9	0.289513196358555	0.0407933787537558	0.121279973499453	0.0159	0.0237	0.0225	0.0043	0.14	0.0062	0.0044	0.061	0.002	0.1014	0.127	0.0245	0.0043	0.1199	0.0192	0.0044	0.0052	0.0035	0.0023	0.0275	0.0232	0.033	0.0777	0.0227	0.1177	0.0021
9	rs2792234	6973907	0.83	0.983767787599247	0.9	0.289513196358555	0.0616311196859446	0.18493431688321	0.0158	0.0242	0.0227	0.0044	0.141	0.0065	0.0046	0.0595	0.0021	0.0999	0.1265	0.0245	0.0047	0.1214	0.0195	0.0049	0.0053	0.0036	0.0025	0.0271	0.0231	0.0331	0.0777	0.0224	0.1168	0.0022
9	rs6477134	6974101	0.83	0.983767787599247	0.9	0.289513196358555	0.0641549173038723	0.190766070545243	0.0158	0.0243	0.0229	0.0046	0.1414	0.0066	0.0048	0.0582	0.0021	0.0992	0.1264	0.0246	0.0048	0.121	0.0197	0.0051	0.0056	0.0035	0.0024	0.027	0.024	0.0333	0.0781	0.0223	0.116	0.0023
9	rs73397861	6978106	0.84	0.914942008907111	0.9	0.289513196358555	0.0284963312107705	0.111889973197969	0.0152	0.0246	0.0228	0.0046	0.1452	0.0063	0.0052	0.0569	0.0021	0.0995	0.1266	0.0242	0.005	0.1207	0.0197	0.0052	0.0055	0.0031	0.0023	0.0266	0.0241	0.0338	0.0785	0.0212	0.1146	0.0024
9	rs2792227	6979016	0.84	0.914942008907111	0.9	0.289513196358555	0.0270757860588603	0.0845243513721715	0.0151	0.0247	0.0228	0.0046	0.1456	0.0062	0.0053	0.0568	0.002	0.0996	0.1267	0.0241	0.005	0.1207	0.0197	0.0052	0.0055	0.0029	0.0023	0.0265	0.024	0.0337	0.0784	0.0211	0.1147	0.0024
9	rs2296067	6984236	0.84	0.914942008907111	0.9	0.289513196358555	0.0316615348912524	0.0723679956772017	0.015	0.0246	0.0229	0.0046	0.146	0.0062	0.0053	0.0567	0.002	0.0996	0.1267	0.0242	0.005	0.1205	0.0197	0.0052	0.0055	0.0029	0.0024	0.0265	0.024	0.0337	0.0785	0.021	0.1145	0.0024
9	rs912210	6986044	0.84	0.914942008907111	0.9	0.289513196358555	0.0419619895660409	0.0965464935360461	0.015	0.0247	0.023	0.0046	0.1461	0.0062	0.0053	0.0567	0.002	0.0997	0.1267	0.0242	0.005	0.1205	0.0197	0.0051	0.0055	0.0029	0.0024	0.0265	0.024	0.0338	0.0785	0.021	0.1144	0.0024
9	rs2381530	6986190	0.84	0.914942008907111	0.9	0.289513196358555	0.0424739666385225	0.0982345859495385	0.015	0.0247	0.0229	0.0046	0.1461	0.0063	0.0053	0.0567	0.002	0.0997	0.1267	0.0242	0.005	0.1205	0.0197	0.0051	0.0055	0.0029	0.0024	0.0264	0.0239	0.0338	0.0785	0.021	0.1144	0.0024
9	rs35826653	6986464	0.84	0.914942008907111	0.9	0.289513196358555	0.041947424074389	0.103284917946136	0.015	0.0246	0.0229	0.0047	0.1462	0.0063	0.0053	0.0566	0.0021	0.0997	0.1266	0.0242	0.005	0.1205	0.0197	0.0051	0.0055	0.0029	0.0024	0.0264	0.024	0.0338	0.0786	0.021	0.1144	0.0024
9	rs1323398	6987663	0.84	0.914942008907111	0.89	0.325204496311925	0.0546822321024157	0.121017717592685	0.015	0.0245	0.023	0.0047	0.1465	0.0064	0.0053	0.0563	0.0021	0.0997	0.1264	0.0244	0.0049	0.1207	0.0196	0.0051	0.0054	0.0028	0.0024	0.0264	0.0241	0.034	0.0788	0.0208	0.114	0.0027
9	rs2153503	6989619	0.84	0.914942008907111	0.89	0.325204496311925	0.043885124189004	0.0823323880694233	0.015	0.0244	0.023	0.0047	0.147	0.0062	0.0053	0.0562	0.002	0.0996	0.1266	0.0243	0.0048	0.1211	0.0198	0.005	0.0053	0.0027	0.0023	0.0264	0.024	0.034	0.0792	0.0208	0.1134	0.0028
9	rs752646	6992425	0.84	0.914942008907111	0.89	0.325204496311925	0.0411947837941757	0.0752440170072701	0.015	0.0244	0.023	0.0047	0.1472	0.0062	0.0054	0.0563	0.002	0.0995	0.1267	0.0244	0.0048	0.1212	0.0198	0.005	0.0053	0.0027	0.0023	0.0264	0.024	0.0339	0.0792	0.0208	0.1132	0.0028
9	rs17446177	6992771	0.84	0.914942008907111	0.89	0.325204496311925	0.0392285325470969	0.0705234598699202	0.015	0.0244	0.023	0.0047	0.1472	0.0062	0.0054	0.0563	0.002	0.0995	0.1267	0.0244	0.0048	0.1212	0.0198	0.005	0.0053	0.0027	0.0023	0.0264	0.024	0.0339	0.0792	0.0208	0.1132	0.0028
9	rs818890	6996235	0.84	0.914942008907111	0.89	0.325204496311925	0.0315299165856598	0.0540756121789229	0.015	0.0242	0.0229	0.0047	0.1477	0.006	0.0054	0.0569	0.002	0.0988	0.1273	0.0244	0.0049	0.1211	0.02	0.0048	0.0052	0.0028	0.0022	0.0264	0.0241	0.0338	0.0793	0.0209	0.1122	0.003
9	rs4504693	6998246	0.84	0.914942008907111	0.89	0.325204496311925	0.0335822930017695	0.0594834419363635	0.015	0.0242	0.0228	0.0047	0.1481	0.0059	0.0054	0.0569	0.0021	0.0985	0.1273	0.0244	0.0049	0.1212	0.02	0.0048	0.0052	0.0028	0.0023	0.0264	0.024	0.0338	0.0794	0.0209	0.1117	0.003
9	rs10815506	7000206	0.84	0.914942008907111	0.89	0.325204496311925	0.029419018866464	0.056301984089823	0.015	0.0241	0.0228	0.0047	0.1484	0.0059	0.0055	0.0569	0.0021	0.0984	0.1273	0.0244	0.0049	0.1213	0.0201	0.0047	0.0052	0.0028	0.0022	0.0264	0.0239	0.0339	0.0794	0.0209	0.1116	0.003
9	rs2792238	7000769	0.84	0.914942008907111	0.89	0.325204496311925	0.0293053823369128	0.0550885801248002	0.015	0.0241	0.0228	0.0047	0.1485	0.0059	0.0054	0.0569	0.002	0.0984	0.1273	0.0244	0.0048	0.1213	0.0202	0.0047	0.0052	0.0028	0.0022	0.0264	0.0239	0.0341	0.0794	0.021	0.1116	0.003
9	rs10975962	7002225	0.84	0.914942008907111	0.89	0.325204496311925	0.0300495820532954	0.0538236392758575	0.015	0.0241	0.0228	0.0047	0.1485	0.0059	0.0055	0.0568	0.002	0.0984	0.1274	0.0243	0.0048	0.1214	0.0202	0.0047	0.0052	0.0028	0.0022	0.0263	0.0238	0.034	0.0795	0.021	0.1114	0.003
9	rs75604476	7010567	0.84	0.914942008907111	0.89	0.325204496311925	0.0261222797366141	0.032353566009896	0.0148	0.0244	0.0229	0.0047	0.1492	0.0056	0.0054	0.0572	0.0021	0.0981	0.1273	0.0242	0.0048	0.1216	0.0201	0.0046	0.0052	0.0028	0.0021	0.0264	0.0237	0.0341	0.0795	0.0209	0.111	0.0031
9	rs35389625	7013909	0.84	0.914942008907111	0.89	0.325204496311925	0.0259448945763076	0.034851966632784	0.0148	0.0244	0.0229	0.0047	0.1493	0.0056	0.0055	0.0574	0.0021	0.0979	0.1274	0.0241	0.0048	0.1216	0.0201	0.0045	0.0052	0.0028	0.0021	0.0263	0.0236	0.0341	0.0795	0.0209	0.1108	0.0031
9	rs74622166	7015793	0.84	0.914942008907111	0.89	0.325204496311925	0.0263741736043693	0.0349557516974233	0.0147	0.0245	0.0229	0.0047	0.1494	0.0056	0.0055	0.0574	0.0022	0.0978	0.1274	0.0242	0.0048	0.1217	0.0202	0.0045	0.0052	0.0028	0.0021	0.0263	0.0236	0.0341	0.0795	0.0209	0.1107	0.0031
9	rs62534414	7019520	0.85	0.849213100564478	0.89	0.325204496311925	0.0269686385810247	0.0352679535612161	0.0147	0.0245	0.023	0.0047	0.1496	0.0055	0.0055	0.0574	0.0022	0.0977	0.1274	0.0242	0.0048	0.1218	0.0202	0.0045	0.0052	0.0029	0.002	0.0262	0.0235	0.0341	0.0795	0.0209	0.1106	0.0031
9	rs12342947	7026860	0.85	0.849213100564478	0.89	0.325204496311925	0.0357131264559131	0.0363706320443255	0.0147	0.0246	0.0231	0.0048	0.1497	0.0055	0.0055	0.0575	0.0022	0.0977	0.1274	0.0242	0.0049	0.1219	0.0202	0.0044	0.0052	0.0029	0.002	0.0262	0.0234	0.0341	0.0795	0.0209	0.1105	0.0032
9	rs7045222	7027194	0.85	0.849213100564478	0.89	0.325204496311925	0.0368595997173888	0.0419442590987126	0.0147	0.0246	0.0231	0.0048	0.1497	0.0055	0.0055	0.0575	0.0022	0.0976	0.1273	0.0242	0.0049	0.1219	0.0202	0.0044	0.0052	0.0029	0.002	0.0262	0.0234	0.0341	0.0795	0.0209	0.1105	0.0032
9	rs74862371	7028832	0.85	0.849213100564478	0.89	0.325204496311925	0.0361187593509271	0.0426233945758125	0.0147	0.0246	0.0231	0.0048	0.1497	0.0055	0.0055	0.0575	0.0022	0.0977	0.1273	0.0242	0.0048	0.1219	0.0202	0.0044	0.0052	0.0029	0.002	0.0261	0.0234	0.0341	0.0795	0.0209	0.1106	0.0032
9	rs1407862	7032776	0.85	0.849213100564478	0.89	0.325204496311925	0.0380721802668311	0.045739439008876	0.0147	0.0247	0.0232	0.0048	0.1499	0.0055	0.0054	0.0575	0.0022	0.0977	0.1273	0.0243	0.0048	0.122	0.0202	0.0043	0.0052	0.0029	0.0019	0.026	0.0232	0.0341	0.0795	0.0209	0.1106	0.0031
9	rs866566	7033374	0.85	0.849213100564478	0.89	0.325204496311925	0.0360137752989958	0.0401018709599281	0.0147	0.0247	0.0232	0.0048	0.1499	0.0055	0.0054	0.0575	0.0022	0.0977	0.1273	0.0243	0.0048	0.122	0.0202	0.0043	0.0052	0.0029	0.0019	0.0259	0.0232	0.0341	0.0795	0.0209	0.1106	0.0031
9	rs62534433	7037009	0.85	0.849213100564478	0.89	0.325204496311925	0.0304091553657154	0.0470367950796664	0.0147	0.0248	0.0232	0.0048	0.1502	0.0055	0.0054	0.0576	0.0022	0.0975	0.1273	0.0244	0.0048	0.1219	0.0202	0.0043	0.0052	0.0029	0.0019	0.0259	0.0231	0.0342	0.0795	0.021	0.1103	0.0031
9	rs79856269	7038208	0.85	0.849213100564478	0.9	0.289513196358555	0.0294303995945484	0.0450967811091947	0.0146	0.0248	0.0232	0.0048	0.1503	0.0055	0.0054	0.0576	0.0022	0.0974	0.1273	0.0244	0.0048	0.1219	0.0202	0.0043	0.0052	0.0029	0.0019	0.0259	0.0231	0.0341	0.0795	0.021	0.1103	0.0031
9	rs72703350	7039866	0.85	0.849213100564478	0.9	0.289513196358555	0.0308893566084571	0.0487713126614836	0.0146	0.0248	0.0232	0.0048	0.1503	0.0055	0.0054	0.0576	0.0022	0.0974	0.1273	0.0244	0.0048	0.1217	0.0202	0.0043	0.0053	0.0029	0.0019	0.0259	0.0231	0.0341	0.0796	0.0211	0.1102	0.0031
9	rs7027561	7044255	0.85	0.849213100564478	0.9	0.289513196358555	0.0338452362905799	0.0520120982983859	0.0144	0.0248	0.0233	0.0048	0.1501	0.0057	0.0054	0.0576	0.0022	0.0974	0.1273	0.0244	0.0048	0.1217	0.0203	0.0043	0.0054	0.0029	0.0019	0.0259	0.0231	0.0341	0.0795	0.0211	0.1103	0.0031
9	rs1407856	7046901	0.85	0.849213100564478	0.89	0.325204496311925	0.0372339390331944	0.0547711565714703	0.0144	0.0249	0.0233	0.0048	0.1502	0.0057	0.0054	0.0575	0.0023	0.0973	0.1273	0.0244	0.0048	0.1217	0.0203	0.0043	0.0054	0.0029	0.0019	0.0259	0.0231	0.0341	0.0795	0.0212	0.1102	0.0031
9	rs1417290	7046917	0.85	0.849213100564478	0.89	0.325204496311925	0.0370999456814959	0.0535721753336495	0.0144	0.0249	0.0233	0.0048	0.1502	0.0057	0.0054	0.0575	0.0023	0.0973	0.1273	0.0244	0.0048	0.1217	0.0203	0.0043	0.0054	0.0029	0.0019	0.0259	0.0231	0.0342	0.0795	0.0212	0.1102	0.0031
9	rs72703363	7058034	0.85	0.849213100564478	0.89	0.325204496311925	0.0378003692655862	0.0628735477065409	0.0143	0.0252	0.0232	0.0048	0.1501	0.0056	0.0053	0.0575	0.0023	0.0973	0.1273	0.0243	0.0048	0.1217	0.0204	0.0044	0.0054	0.0028	0.0019	0.0258	0.0231	0.0343	0.0795	0.0213	0.11	0.0032
9	rs10491779	7058108	0.85	0.849213100564478	0.89	0.325204496311925	0.0383179620641283	0.0667559690699651	0.0143	0.0252	0.0232	0.0048	0.1501	0.0056	0.0053	0.0575	0.0023	0.0973	0.1273	0.0243	0.0048	0.1217	0.0204	0.0044	0.0054	0.0028	0.0019	0.0258	0.0231	0.0343	0.0796	0.0213	0.1098	0.0032
9	rs16925263	7060997	0.85	0.849213100564478	0.89	0.325204496311925	0.0370865647360831	0.0670320793301974	0.0143	0.0253	0.0232	0.0048	0.1504	0.0056	0.0053	0.0575	0.0024	0.0973	0.1274	0.0242	0.0048	0.1216	0.0205	0.0045	0.0054	0.0028	0.002	0.0257	0.0231	0.0344	0.0796	0.0213	0.1095	0.0032
9	rs78257259	7064185	0.85	0.849213100564478	0.89	0.325204496311925	0.037664968125425	0.0548980311015246	0.0143	0.0253	0.0231	0.0048	0.1506	0.0055	0.0053	0.0575	0.0024	0.0972	0.1274	0.0241	0.0048	0.1215	0.0206	0.0045	0.0054	0.0028	0.0021	0.0257	0.0231	0.0344	0.0797	0.0213	0.1092	0.0032
9	rs10815510	7064456	0.85	0.849213100564478	0.89	0.325204496311925	0.0383042788534765	0.0562378374433771	0.0143	0.0253	0.0231	0.0048	0.1506	0.0055	0.0053	0.0575	0.0024	0.0972	0.1275	0.0241	0.0048	0.1215	0.0206	0.0045	0.0054	0.0028	0.0021	0.0257	0.0231	0.0344	0.0797	0.0213	0.1092	0.0032
9	rs76706066	7064730	0.85	0.849213100564478	0.88	0.363814363818289	0.0380721802668311	0.0533212210170156	0.0143	0.0253	0.0231	0.0048	0.1506	0.0055	0.0053	0.0575	0.0024	0.0972	0.1275	0.0241	0.0048	0.1215	0.0206	0.0045	0.0054	0.0028	0.0021	0.0257	0.0231	0.0344	0.0798	0.0213	0.1091	0.0032
9	rs4740869	7072065	0.85	0.849213100564478	0.88	0.363814363818289	0.0326671022460737	0.0391672998305156	0.0143	0.0254	0.023	0.0048	0.1509	0.0055	0.0052	0.0574	0.0024	0.0972	0.1274	0.0241	0.0048	0.1216	0.0206	0.0045	0.0053	0.0028	0.0021	0.0257	0.023	0.0344	0.0798	0.0213	0.109	0.0032
9	rs17515634	7076363	0.85	0.849213100564478	0.88	0.363814363818289	0.0321918629260302	0.0403786316930395	0.0143	0.0254	0.0231	0.0048	0.1511	0.0055	0.0052	0.0574	0.0024	0.0972	0.1274	0.0241	0.0048	0.1215	0.0205	0.0046	0.0053	0.0028	0.0021	0.0257	0.023	0.0344	0.0798	0.0213	0.1089	0.0032
9	rs1570513	7076586	0.85	0.849213100564478	0.88	0.363814363818289	0.0324837406925866	0.041214040100107	0.0143	0.0254	0.0231	0.0048	0.1511	0.0055	0.0052	0.0574	0.0024	0.0972	0.1274	0.0241	0.0048	0.1215	0.0205	0.0046	0.0053	0.0028	0.0021	0.0257	0.023	0.0344	0.0798	0.0213	0.1089	0.0032
9	rs72703378	7081110	0.85	0.849213100564478	0.88	0.363814363818289	0.0268511246283745	0.0340267784546026	0.0143	0.0254	0.0231	0.0048	0.1512	0.0055	0.0052	0.0574	0.0025	0.0971	0.1274	0.024	0.0048	0.1214	0.0205	0.0045	0.0053	0.0028	0.0021	0.0257	0.023	0.0344	0.0798	0.0213	0.1088	0.0033
9	rs78350788	7083019	0.85	0.849213100564478	0.88	0.363814363818289	0.0266065902676612	0.0372211342439854	0.0143	0.0254	0.0231	0.0048	0.1512	0.0055	0.0052	0.0573	0.0025	0.0971	0.1274	0.024	0.0048	0.1214	0.0205	0.0045	0.0053	0.0028	0.0021	0.0256	0.023	0.0344	0.0798	0.0213	0.1088	0.0033
9	rs113989315	7086245	0.85	0.849213100564478	0.88	0.363814363818289	0.0515718882184043	0.0586974023539478	0.0143	0.0256	0.0232	0.0048	0.1516	0.0055	0.0052	0.0572	0.0027	0.0967	0.1277	0.024	0.0048	0.1211	0.0204	0.0045	0.0055	0.0028	0.0023	0.0255	0.0229	0.0345	0.0799	0.0213	0.1082	0.0035
9	rs62533900	7086502	0.85	0.849213100564478	0.88	0.363814363818289	0.0623318203150623	0.0707352835858344	0.0143	0.0256	0.0232	0.0049	0.1518	0.0055	0.0052	0.0572	0.0028	0.0965	0.1279	0.0241	0.0048	0.1209	0.0204	0.0045	0.0056	0.0028	0.0024	0.0254	0.0229	0.0345	0.0799	0.0213	0.1078	0.0036
9	rs10815513	7088522	0.86	0.78654304280128	0.88	0.363814363818289	0.502879731051905	0.121367439556563	0.0136	0.0269	0.0229	0.005	0.1546	0.0052	0.0056	0.0563	0.0035	0.0953	0.1308	0.0241	0.005	0.119	0.0196	0.0047	0.0064	0.0028	0.003	0.0239	0.0225	0.0354	0.0799	0.0212	0.1039	0.0046
9	rs10739115	7088527	0.86	0.78654304280128	0.88	0.363814363818289	0.510240297294058	0.124178823883261	0.0136	0.0269	0.0229	0.005	0.1546	0.0052	0.0056	0.0563	0.0035	0.0953	0.1308	0.0241	0.005	0.119	0.0196	0.0047	0.0064	0.0028	0.003	0.0239	0.0225	0.0354	0.0799	0.0212	0.1039	0.0046
9	rs78397920	7091209	0.86	0.78654304280128	0.87	0.405435896572436	0.985694487781236	0.178561187598278	0.0132	0.0272	0.0229	0.005	0.1556	0.0047	0.0058	0.0565	0.0038	0.0949	0.1338	0.0246	0.0051	0.1156	0.0188	0.0046	0.0067	0.0027	0.0032	0.0225	0.0226	0.0371	0.0795	0.021	0.103	0.005
9	rs79777904	7092788	0.86	0.78654304280128	0.87	0.405435896572436	1.03551230848171	0.178259627940025	0.0132	0.0272	0.0229	0.005	0.1557	0.0046	0.0058	0.0565	0.0038	0.0949	0.134	0.0247	0.0051	0.1154	0.0188	0.0047	0.0067	0.0027	0.0032	0.0224	0.0226	0.0372	0.0795	0.021	0.1029	0.005
9	rs4742308	7093871	0.86	0.78654304280128	0.87	0.405435896572436	1.08489998757856	0.184324051582326	0.0132	0.0272	0.0229	0.005	0.1557	0.0046	0.0058	0.0565	0.0038	0.0949	0.1342	0.0247	0.0052	0.1152	0.0187	0.0047	0.0067	0.0027	0.0033	0.0224	0.0227	0.0372	0.0795	0.0209	0.1028	0.005
9	rs4740872	7105223	0.86	0.78654304280128	0.87	0.405435896572436	1.40203869676189	0.201458631404874	0.0129	0.0271	0.0225	0.005	0.1569	0.0044	0.0058	0.0566	0.004	0.0947	0.1345	0.0249	0.0053	0.1149	0.0187	0.0045	0.0068	0.0027	0.0034	0.0222	0.0227	0.0372	0.0793	0.021	0.1022	0.0052
9	rs7023759	7117404	0.86	0.78654304280128	0.87	0.405435896572436	1.58234532537878	0.243428411070079	0.013	0.0271	0.0224	0.0049	0.1573	0.0044	0.0058	0.0567	0.0041	0.0948	0.1344	0.025	0.0053	0.1146	0.0188	0.0045	0.0068	0.0028	0.0034	0.0222	0.0227	0.0373	0.0792	0.021	0.1023	0.0053
9	rs78329220	7117683	0.86	0.78654304280128	0.86	0.450156947394433	1.57038534228253	0.238651173414679	0.013	0.0271	0.0224	0.0049	0.1573	0.0044	0.0058	0.0567	0.0041	0.0948	0.1344	0.025	0.0053	0.1146	0.0188	0.0045	0.0068	0.0028	0.0034	0.0222	0.0227	0.0373	0.0792	0.021	0.1023	0.0053
9	rs10118268	7125138	0.86	0.78654304280128	0.86	0.450156947394433	1.60461366240491	0.230391933645373	0.0128	0.0269	0.0223	0.0049	0.1576	0.0043	0.0058	0.0568	0.0042	0.0947	0.1344	0.0251	0.0053	0.1144	0.0188	0.0044	0.0069	0.0029	0.0034	0.0221	0.0227	0.0372	0.0792	0.021	0.1021	0.0053
9	rs10976054	7130319	0.86	0.78654304280128	0.86	0.450156947394433	1.66207090847296	0.238651173414679	0.0128	0.0268	0.0222	0.0049	0.1577	0.0044	0.0058	0.0569	0.0042	0.0947	0.1344	0.0251	0.0054	0.1144	0.0188	0.0044	0.0069	0.0029	0.0034	0.0221	0.0227	0.0372	0.0792	0.0211	0.102	0.0054
9	rs7038268	7131165	0.86	0.78654304280128	0.86	0.450156947394433	1.64200874090188	0.223202115815338	0.0128	0.0269	0.0222	0.0049	0.1577	0.0044	0.0058	0.0569	0.0043	0.0947	0.1344	0.0251	0.0054	0.1144	0.0188	0.0044	0.0069	0.0028	0.0034	0.0221	0.0227	0.0371	0.0793	0.0211	0.1019	0.0053
9	rs2890741	7135196	0.86	0.78654304280128	0.86	0.450156947394433	2.14211105008869	0.232914789816243	0.012	0.0256	0.0225	0.0048	0.1586	0.0043	0.0059	0.0578	0.0047	0.0938	0.1343	0.0252	0.0057	0.1134	0.0187	0.0046	0.0073	0.0029	0.0037	0.0223	0.0234	0.0366	0.0792	0.0217	0.1012	0.0054
9	rs17519816	7135508	0.86	0.78654304280128	0.86	0.450156947394433	1.97234274002582	0.206191285363233	0.0119	0.0252	0.0224	0.0048	0.1592	0.0043	0.0059	0.0581	0.0047	0.0939	0.1343	0.0251	0.0056	0.1135	0.0187	0.0046	0.0073	0.0028	0.0036	0.0224	0.0236	0.0363	0.0791	0.0218	0.101	0.0052
9	rs7044800	7135797	0.86	0.78654304280128	0.86	0.450156947394433	1.84243729208574	0.165461279592916	0.0118	0.0251	0.0223	0.0048	0.1597	0.0043	0.0059	0.0584	0.0046	0.0939	0.1344	0.0251	0.0055	0.1136	0.0186	0.0046	0.0074	0.0027	0.0036	0.0225	0.0237	0.0357	0.079	0.0218	0.1009	0.0052
9	rs10739116	7136345	0.86	0.78654304280128	0.86	0.450156947394433	1.84567776484096	0.172464271924578	0.0118	0.0251	0.0223	0.0048	0.1598	0.0043	0.0059	0.0586	0.0046	0.0939	0.1344	0.0251	0.0055	0.1137	0.0185	0.0046	0.0075	0.0027	0.0036	0.0225	0.0238	0.0357	0.0789	0.0219	0.1008	0.0051
9	rs10976062	7138349	0.86	0.78654304280128	0.86	0.450156947394433	1.86798164007138	0.190149301540982	0.0117	0.0251	0.0222	0.0048	0.1599	0.0043	0.006	0.0587	0.0046	0.0939	0.1345	0.0251	0.0055	0.1137	0.0185	0.0047	0.0075	0.0026	0.0036	0.0225	0.0239	0.0357	0.0789	0.0219	0.1006	0.005
9	rs117190063	7142159	0.87	0.726891327677376	0.86	0.450156947394433	1.67229093010971	0.12648076842974	0.0116	0.0251	0.0221	0.0048	0.16	0.0043	0.006	0.059	0.0045	0.0941	0.1347	0.0252	0.0054	0.1137	0.0185	0.0047	0.0075	0.0026	0.0036	0.0224	0.0241	0.036	0.0786	0.022	0.1004	0.0049
9	rs12238468	7143905	0.87	0.726891327677376	0.86	0.450156947394433	1.59505642377581	0.126391940559463	0.0115	0.025	0.022	0.0048	0.1602	0.0042	0.006	0.0591	0.0044	0.0941	0.1346	0.0252	0.0054	0.1138	0.0185	0.0047	0.0075	0.0025	0.0036	0.0224	0.0243	0.0361	0.0785	0.0221	0.1002	0.0048
9	rs62532922	7145412	0.87	0.726891327677376	0.86	0.450156947394433	1.50977069585863	0.107679661383449	0.0114	0.025	0.0219	0.0047	0.1602	0.0042	0.006	0.0592	0.0044	0.0942	0.1347	0.0253	0.0053	0.1138	0.0185	0.0046	0.0076	0.0025	0.0035	0.0224	0.0243	0.0361	0.0784	0.0221	0.1002	0.0048
9	rs117384636	7145483	0.87	0.726891327677376	0.86	0.450156947394433	1.50926754276947	0.109524567426951	0.0114	0.025	0.0219	0.0047	0.1602	0.0042	0.006	0.0592	0.0044	0.0942	0.1347	0.0253	0.0053	0.1138	0.0185	0.0046	0.0076	0.0025	0.0035	0.0224	0.0243	0.0361	0.0784	0.0221	0.1002	0.0047
9	rs10976068	7145657	0.87	0.726891327677376	0.86	0.450156947394433	1.50514399436603	0.109104213789903	0.0114	0.025	0.0219	0.0047	0.1602	0.0042	0.006	0.0592	0.0044	0.0942	0.1348	0.0253	0.0054	0.1138	0.0184	0.0046	0.0076	0.0025	0.0035	0.0224	0.0244	0.0361	0.0785	0.0221	0.1003	0.0047
9	rs12683056	7152400	0.87	0.726891327677376	0.85	0.498060230126391	1.37423271006858	0.0892878838085201	0.0113	0.025	0.0218	0.0047	0.1603	0.0042	0.006	0.0592	0.0042	0.0943	0.135	0.0257	0.0053	0.1135	0.0184	0.0045	0.0076	0.0024	0.0034	0.0226	0.0246	0.0362	0.0783	0.0224	0.1	0.0045
9	rs1556096	7154923	0.87	0.726891327677376	0.85	0.498060230126391	1.23997429199211	0.0992853330339098	0.0112	0.025	0.0216	0.0047	0.1606	0.0041	0.0059	0.059	0.0041	0.0942	0.1352	0.0259	0.0053	0.113	0.0186	0.0044	0.0078	0.0024	0.0033	0.0229	0.0247	0.0364	0.078	0.0227	0.1	0.0044
9	rs12685394	7162712	0.87	0.726891327677376	0.85	0.498060230126391	1.18750543425464	0.0786818857989365	0.0112	0.025	0.0216	0.0046	0.1607	0.0041	0.0059	0.059	0.0041	0.0942	0.1353	0.0259	0.0052	0.113	0.0186	0.0044	0.0078	0.0024	0.0033	0.0229	0.0248	0.0363	0.0782	0.0227	0.0999	0.0044
9	rs1556097	7164637	0.87	0.726891327677376	0.85	0.498060230126391	1.0626402219631	0.0725106983371063	0.011	0.025	0.0216	0.0046	0.1609	0.0041	0.0058	0.0591	0.0039	0.0941	0.1358	0.0261	0.0051	0.1127	0.0187	0.0043	0.0078	0.0023	0.0032	0.023	0.0251	0.0362	0.0786	0.0228	0.0994	0.0042
9	rs76933558	7172215	0.88	0.670214810425093	0.85	0.498060230126391	0.842319661746446	0.0301833888372973	0.0106	0.025	0.0215	0.0045	0.1613	0.0041	0.0058	0.0593	0.0037	0.094	0.1363	0.0262	0.0047	0.1124	0.0189	0.0042	0.0079	0.0021	0.003	0.023	0.0255	0.0364	0.0789	0.0231	0.0989	0.0037
9	rs10815534	7173215	0.88	0.670214810425093	0.86	0.450156947394433	0.845998150813076	0.0320535272151164	0.0106	0.025	0.0215	0.0045	0.1614	0.0041	0.0058	0.0593	0.0036	0.094	0.1364	0.0262	0.0047	0.1124	0.0189	0.0042	0.0079	0.0021	0.003	0.023	0.0256	0.0365	0.079	0.0231	0.0988	0.0036
9	rs7022054	7173500	0.88	0.670214810425093	0.86	0.450156947394433	0.853616627187122	0.0332106743263381	0.0106	0.025	0.0216	0.0045	0.1614	0.0041	0.0058	0.0593	0.0036	0.094	0.1364	0.0262	0.0046	0.1125	0.019	0.0042	0.0078	0.0021	0.003	0.023	0.0256	0.0365	0.079	0.0231	0.0988	0.0036
9	rs913588	7174673	0.88	0.670214810425093	0.86	0.450156947394433	0.836655422656887	0.0377034631139029	0.0105	0.025	0.0215	0.0045	0.1614	0.0041	0.0058	0.0594	0.0036	0.0942	0.1364	0.0262	0.0046	0.1124	0.019	0.0042	0.0078	0.0021	0.003	0.023	0.0256	0.0365	0.079	0.023	0.0989	0.0036
9	rs10976100	7185689	0.88	0.670214810425093	0.86	0.450156947394433	0.761154735895506	0.0205659017724274	0.0104	0.0249	0.0214	0.0047	0.1613	0.0042	0.0058	0.0592	0.0035	0.0942	0.1371	0.0263	0.0046	0.1123	0.0191	0.0042	0.0079	0.002	0.003	0.0229	0.0258	0.0365	0.0787	0.0228	0.099	0.0036
9	rs2820920	7186641	0.88	0.670214810425093	0.86	0.450156947394433	0.752154416549363	0.01948795674029	0.0104	0.0249	0.0214	0.0047	0.1613	0.0042	0.0058	0.0592	0.0035	0.0942	0.1372	0.0263	0.0046	0.1123	0.0191	0.0042	0.0079	0.002	0.003	0.0229	0.0258	0.0365	0.0786	0.0228	0.0988	0.0036
9	rs36014488	7190548	0.88	0.670214810425093	0.86	0.450156947394433	0.709121036331784	0.0158496618750186	0.0104	0.0248	0.0214	0.0047	0.1615	0.0043	0.0058	0.0589	0.0035	0.0942	0.1376	0.0262	0.0045	0.1124	0.0191	0.0042	0.0079	0.002	0.0029	0.0229	0.0259	0.0367	0.0783	0.0226	0.0989	0.0036
9	rs2770759	7197023	0.88	0.670214810425093	0.86	0.450156947394433	0.667290716502194	0.0118342623098004	0.0103	0.0247	0.0212	0.0047	0.1613	0.0044	0.0058	0.0587	0.0034	0.0941	0.1378	0.0262	0.0045	0.1124	0.0192	0.0042	0.008	0.002	0.0029	0.0228	0.0263	0.0368	0.0787	0.0227	0.0985	0.0035
9	rs10815547	7200905	0.88	0.670214810425093	0.86	0.450156947394433	0.655508567935928	0.00861927449289774	0.0101	0.0249	0.0209	0.0049	0.1614	0.0044	0.0058	0.0587	0.0033	0.0937	0.138	0.0262	0.0045	0.1127	0.0193	0.0039	0.0081	0.002	0.0029	0.0229	0.0266	0.0368	0.0789	0.0228	0.0981	0.0034
9	rs2820901	7205130	0.89	0.616467558766813	0.86	0.450156947394433	0.667146461089172	0.00618901724744817	0.0096	0.0249	0.0196	0.0049	0.1617	0.0045	0.0056	0.0591	0.003	0.0938	0.1388	0.026	0.0044	0.1133	0.0193	0.0036	0.0081	0.0018	0.0028	0.023	0.027	0.0368	0.0797	0.0229	0.0973	0.0032
9	rs62532947	7205888	0.89	0.616467558766813	0.86	0.450156947394433	0.67061247039289	0.00552742830914574	0.0095	0.0249	0.0195	0.0049	0.1618	0.0045	0.0056	0.0591	0.003	0.0939	0.139	0.026	0.0044	0.1133	0.0193	0.0036	0.0081	0.0018	0.0027	0.023	0.0271	0.0368	0.0798	0.0229	0.0973	0.0032
9	rs10815552	7212849	0.89	0.616467558766813	0.86	0.450156947394433	0.644673442450475	0.00437762342012653	0.0091	0.0248	0.019	0.0049	0.1622	0.0046	0.0056	0.0595	0.0028	0.0941	0.1395	0.0258	0.0042	0.1134	0.0193	0.0036	0.0081	0.0017	0.0026	0.023	0.0273	0.0367	0.08	0.0228	0.097	0.0031
9	rs957036	7214739	0.89	0.616467558766813	0.86	0.450156947394433	0.647801498286915	0.00508194122265709	0.009	0.0248	0.0189	0.0049	0.1623	0.0046	0.0056	0.0597	0.0028	0.094	0.1395	0.0257	0.0042	0.1136	0.0193	0.0036	0.0081	0.0017	0.0026	0.0231	0.0274	0.0367	0.0799	0.0228	0.097	0.0031
9	rs117800199	7222168	0.89	0.616467558766813	0.86	0.450156947394433	0.660956796185626	0.0115895461015535	0.009	0.0247	0.0188	0.0049	0.1625	0.0046	0.0056	0.0597	0.0028	0.094	0.1395	0.0257	0.0041	0.1137	0.0193	0.0036	0.008	0.0017	0.0026	0.0231	0.0275	0.0367	0.0798	0.0228	0.0969	0.0031
9	rs872388	7226167	0.9	0.565600701999265	0.86	0.450156947394433	0.587036341520072	0.0116504819749191	0.0086	0.0247	0.0183	0.005	0.1638	0.0047	0.0056	0.0596	0.0026	0.0942	0.1397	0.0252	0.004	0.1144	0.0194	0.0037	0.0076	0.0015	0.0024	0.0232	0.0282	0.0366	0.0795	0.0229	0.0962	0.003
9	rs10976131	7226519	0.9	0.565600701999265	0.86	0.450156947394433	0.583029307980662	0.0143555612767348	0.0086	0.0247	0.0183	0.005	0.1638	0.0047	0.0056	0.0596	0.0026	0.0942	0.1397	0.0252	0.004	0.1145	0.0194	0.0037	0.0076	0.0015	0.0024	0.0232	0.0282	0.0366	0.0795	0.0229	0.0962	0.003
9	rs10121450	7229073	0.9	0.565600701999265	0.86	0.450156947394433	0.592011821005592	0.0288864280875127	0.0086	0.0247	0.0183	0.005	0.1637	0.0048	0.0055	0.0596	0.0027	0.0942	0.1396	0.0252	0.0041	0.1145	0.0194	0.0037	0.0076	0.0016	0.0025	0.0232	0.0283	0.0365	0.0795	0.023	0.096	0.0031
9	rs117558154	7229527	0.9	0.565600701999265	0.86	0.450156947394433	0.631596822700592	0.0662051806236194	0.0086	0.0247	0.0183	0.005	0.1638	0.0048	0.0055	0.0596	0.0027	0.0942	0.1395	0.0252	0.0041	0.1145	0.0194	0.0037	0.0076	0.0016	0.0025	0.0232	0.0283	0.0365	0.0795	0.023	0.0959	0.0031
9	rs77126018	7230885	0.9	0.565600701999265	0.86	0.450156947394433	0.694365723789015	0.0560455860480293	0.0086	0.0247	0.0182	0.005	0.164	0.0047	0.0055	0.0596	0.0026	0.0941	0.1395	0.0252	0.0041	0.1146	0.0193	0.0037	0.0076	0.0016	0.0025	0.0232	0.0283	0.0365	0.0794	0.023	0.0958	0.003
9	rs17598857	7230934	0.9	0.565600701999265	0.86	0.450156947394433	0.692604392311986	0.0511472113061697	0.0086	0.0247	0.0182	0.005	0.164	0.0047	0.0055	0.0596	0.0026	0.0941	0.1395	0.0252	0.0041	0.1146	0.0193	0.0037	0.0076	0.0016	0.0025	0.0232	0.0284	0.0365	0.0794	0.023	0.0957	0.003
9	rs117481891	7231224	0.9	0.565600701999265	0.86	0.450156947394433	0.708824576530711	0.0543280933786808	0.0086	0.0247	0.0182	0.005	0.164	0.0047	0.0055	0.0596	0.0026	0.0941	0.1395	0.0252	0.0041	0.1146	0.0193	0.0037	0.0076	0.0016	0.0025	0.0232	0.0284	0.0365	0.0794	0.023	0.0957	0.003
9	rs79601303	7234107	0.95	0.352537935866182	0.86	0.450156947394433	1.38367313936246	0.0178296231848064	0.0088	0.0234	0.0151	0.0057	0.1726	0.0052	0.0058	0.0593	0.0024	0.0961	0.1337	0.024	0.0042	0.1163	0.017	0.0036	0.0077	0.0016	0.002	0.023	0.0325	0.0358	0.0829	0.0241	0.0889	0.0029
9	rs2770704	7237331	0.96	0.3177447436144	0.86	0.450156947394433	2.30313625692893	0.196659018326756	0.0086	0.0226	0.0137	0.0059	0.1767	0.0054	0.0058	0.0594	0.0023	0.0969	0.1308	0.0233	0.004	0.1173	0.0162	0.0036	0.0078	0.0016	0.0018	0.0229	0.0343	0.0354	0.0843	0.0246	0.0864	0.0029
9	rs12554788	7237880	0.96	0.3177447436144	0.86	0.450156947394433	2.24281489296407	0.15663600949477	0.0086	0.0226	0.0136	0.0059	0.1767	0.0054	0.0058	0.0595	0.0023	0.0969	0.1308	0.0233	0.004	0.1173	0.0162	0.0036	0.0078	0.0016	0.0018	0.0229	0.0344	0.0354	0.0843	0.0246	0.0863	0.0028
9	rs28589714	7238051	0.96	0.3177447436144	0.86	0.450156947394433	2.22370388627692	0.147326056600099	0.0086	0.0226	0.0136	0.0059	0.1767	0.0054	0.0058	0.0595	0.0023	0.0969	0.1308	0.0233	0.004	0.1173	0.0162	0.0036	0.0078	0.0016	0.0018	0.023	0.0343	0.0354	0.0843	0.0246	0.0863	0.0028
9	rs10815566	7239415	0.96	0.3177447436144	0.86	0.450156947394433	2.1921607399457	0.140156389972366	0.0086	0.0226	0.0136	0.0059	0.1768	0.0054	0.0058	0.0595	0.0023	0.097	0.1306	0.0232	0.004	0.1174	0.0161	0.0036	0.0078	0.0016	0.0017	0.0231	0.0344	0.0354	0.0845	0.0246	0.0862	0.0028
9	rs117675610	7243430	0.96	0.3177447436144	0.86	0.450156947394433	2.21072485450845	0.130861674616815	0.0086	0.0227	0.0135	0.0059	0.177	0.0054	0.0058	0.0595	0.0023	0.0971	0.1305	0.0231	0.004	0.1174	0.0161	0.0036	0.0078	0.0016	0.0017	0.0232	0.0344	0.0354	0.0845	0.0246	0.0861	0.0028
9	rs2820886	7243720	0.96	0.3177447436144	0.86	0.450156947394433	2.22450870505335	0.129783684666307	0.0086	0.0227	0.0135	0.0059	0.1771	0.0054	0.0058	0.0595	0.0023	0.0971	0.1305	0.0231	0.004	0.1174	0.0161	0.0036	0.0078	0.0016	0.0017	0.0232	0.0344	0.0354	0.0845	0.0246	0.0861	0.0028
9	rs10976157	7257340	0.97	0.285396128624663	0.87	0.405435896572436	2.30360135810532	0.142098864716705	0.0086	0.0228	0.0134	0.0059	0.178	0.0053	0.0058	0.0594	0.0023	0.0972	0.1302	0.0229	0.004	0.1174	0.0159	0.0036	0.0078	0.0016	0.0017	0.0233	0.0345	0.0353	0.0846	0.0247	0.0856	0.0028
9	rs10976161	7259614	0.97	0.285396128624663	0.87	0.405435896572436	2.33529841185891	0.149492642432716	0.0086	0.0229	0.0133	0.0059	0.1784	0.0053	0.0058	0.0595	0.0023	0.0974	0.1301	0.0228	0.004	0.1174	0.0159	0.0035	0.0078	0.0016	0.0017	0.0233	0.0346	0.0353	0.0845	0.0246	0.0856	0.0028
9	rs56799433	7260196	0.97	0.285396128624663	0.87	0.405435896572436	2.35798991503584	0.155772527731071	0.0086	0.0229	0.0133	0.0059	0.1785	0.0053	0.0058	0.0596	0.0023	0.0974	0.13	0.0228	0.004	0.1174	0.0158	0.0035	0.0078	0.0016	0.0016	0.0233	0.0346	0.0353	0.0847	0.0246	0.0856	0.0028
9	rs2770718	7263038	0.97	0.285396128624663	0.87	0.405435896572436	2.44612680143407	0.179366206051201	0.0085	0.0229	0.0132	0.0059	0.1788	0.0053	0.0058	0.0596	0.0023	0.0975	0.1299	0.0227	0.0039	0.1175	0.0158	0.0035	0.0078	0.0016	0.0016	0.0233	0.0347	0.0352	0.0846	0.0246	0.0856	0.0027
9	rs10976167	7266706	0.97	0.285396128624663	0.87	0.405435896572436	2.54846236760898	0.174854293958942	0.0085	0.0228	0.0132	0.0059	0.1792	0.0052	0.0058	0.0599	0.0023	0.0974	0.1298	0.0226	0.0039	0.1175	0.0158	0.0034	0.0078	0.0016	0.0015	0.0234	0.0349	0.0351	0.0844	0.0246	0.0855	0.0027
9	rs79325586	7272554	0.97	0.285396128624663	0.87	0.405435896572436	2.62127599718595	0.184019178065033	0.0084	0.0229	0.013	0.0059	0.1799	0.0052	0.0057	0.0602	0.0022	0.0972	0.1295	0.0226	0.0037	0.1177	0.0158	0.0034	0.0078	0.0016	0.0014	0.0235	0.0352	0.0351	0.0842	0.0245	0.0856	0.0026
9	rs2248368	7272943	0.97	0.285396128624663	0.87	0.405435896572436	2.61365182525554	0.182700060279102	0.0084	0.0229	0.013	0.0059	0.1799	0.0052	0.0057	0.0602	0.0022	0.0972	0.1295	0.0226	0.0037	0.1177	0.0158	0.0034	0.0078	0.0016	0.0014	0.0235	0.0352	0.0352	0.0841	0.0245	0.0855	0.0026
9	rs72707318	7273985	0.97	0.285396128624663	0.87	0.405435896572436	2.60313439580609	0.174056350721269	0.0084	0.0229	0.0131	0.0059	0.1801	0.0052	0.0057	0.0602	0.0022	0.0974	0.1294	0.0226	0.0037	0.1179	0.0158	0.0034	0.0077	0.0016	0.0013	0.0235	0.0352	0.0352	0.0842	0.0245	0.0854	0.0026
9	rs79033185	7274925	0.97	0.285396128624663	0.87	0.405435896572436	2.61268416300262	0.175753492053832	0.0083	0.0229	0.0131	0.0059	0.1801	0.0052	0.0058	0.0602	0.0022	0.0974	0.1294	0.0226	0.0037	0.1179	0.0158	0.0034	0.0077	0.0016	0.0013	0.0235	0.0353	0.0352	0.0842	0.0245	0.0853	0.0026
9	rs17600095	7275934	0.97	0.285396128624663	0.87	0.405435896572436	2.59999377998202	0.17385706294121	0.0083	0.0229	0.0131	0.0059	0.1802	0.0052	0.0058	0.0602	0.0022	0.0975	0.1294	0.0226	0.0036	0.1179	0.0159	0.0034	0.0077	0.0016	0.0013	0.0235	0.0352	0.0352	0.0842	0.0245	0.0853	0.0026
9	rs2820939	7277053	0.97	0.285396128624663	0.87	0.405435896572436	2.60748485938843	0.180677020444862	0.0083	0.0229	0.0131	0.0059	0.1802	0.0052	0.0058	0.0602	0.0022	0.0975	0.1293	0.0226	0.0036	0.118	0.0158	0.0034	0.0077	0.0016	0.0013	0.0235	0.0353	0.0352	0.0841	0.0245	0.0853	0.0026
9	rs10976175	7285482	0.97	0.285396128624663	0.87	0.405435896572436	2.596612879339	0.184019178065033	0.0083	0.023	0.0131	0.0058	0.1802	0.0052	0.0058	0.0601	0.0022	0.0976	0.1293	0.0225	0.0036	0.1181	0.0158	0.0034	0.0077	0.0016	0.0013	0.0235	0.0353	0.0352	0.084	0.0245	0.0854	0.0025
9	rs13296023	7286404	0.97	0.285396128624663	0.87	0.405435896572436	2.62478781955231	0.18300418311591	0.0083	0.023	0.0131	0.0058	0.1803	0.0052	0.0058	0.0601	0.0021	0.0976	0.1292	0.0225	0.0036	0.1181	0.0158	0.0033	0.0076	0.0016	0.0013	0.0235	0.0354	0.0352	0.084	0.0245	0.0854	0.0025
9	rs16925783	7288704	0.97	0.285396128624663	0.87	0.405435896572436	2.63860683107898	0.198428254519909	0.0083	0.023	0.0131	0.0058	0.1803	0.0052	0.0057	0.0601	0.0021	0.0976	0.1292	0.0225	0.0036	0.1181	0.0158	0.0033	0.0076	0.0016	0.0013	0.0235	0.0354	0.0352	0.084	0.0245	0.0854	0.0025
9	rs2381574	7289301	0.97	0.285396128624663	0.87	0.405435896572436	2.64443198623029	0.204925658155829	0.0084	0.023	0.0131	0.0058	0.1803	0.0051	0.0057	0.0601	0.0021	0.0976	0.1292	0.0225	0.0036	0.1181	0.0158	0.0033	0.0076	0.0016	0.0013	0.0235	0.0354	0.0352	0.084	0.0245	0.0854	0.0025
9	rs10758857	7291611	0.98	0.255415240389183	0.89	0.325204496311925	2.88469465161803	0.255332611016849	0.0089	0.0241	0.0129	0.005	0.1852	0.0045	0.0053	0.0611	0.002	0.0996	0.1264	0.0207	0.0027	0.1177	0.0139	0.0029	0.0062	0.0015	0.0012	0.0245	0.0368	0.0357	0.0844	0.0239	0.0853	0.0023
9	rs17528586	7294013	0.98	0.255415240389183	0.89	0.325204496311925	2.84006209402966	0.247451118130598	0.0089	0.0241	0.0129	0.005	0.1854	0.0045	0.0053	0.0611	0.002	0.0996	0.1264	0.0207	0.0027	0.1177	0.0139	0.0029	0.0062	0.0015	0.0012	0.0245	0.0367	0.0357	0.0844	0.0239	0.0854	0.0023
9	rs72707337	7295937	0.98	0.255415240389183	0.9	0.289513196358555	2.82704715478804	0.231378080331614	0.0089	0.0241	0.0129	0.005	0.1854	0.0045	0.0053	0.0611	0.002	0.0996	0.1264	0.0206	0.0027	0.1176	0.0139	0.0029	0.0062	0.0015	0.0012	0.0245	0.0367	0.0357	0.0844	0.0239	0.0854	0.0023
9	rs10976198	7301876	0.98	0.255415240389183	0.9	0.289513196358555	2.80354167936442	0.206402475603754	0.009	0.0241	0.013	0.005	0.1855	0.0045	0.0053	0.0611	0.002	0.0995	0.1263	0.0206	0.0027	0.1177	0.0139	0.0029	0.0062	0.0015	0.0012	0.0246	0.0367	0.0357	0.0844	0.024	0.0854	0.0023
9	rs117717369	7304741	0.98	0.255415240389183	0.9	0.289513196358555	2.78329997199511	0.194273865754705	0.009	0.0241	0.013	0.0049	0.1856	0.0045	0.0053	0.061	0.0021	0.0995	0.1262	0.0205	0.0027	0.1177	0.014	0.0029	0.0062	0.0015	0.0013	0.0246	0.0367	0.0358	0.0844	0.024	0.0853	0.0023
9	rs7034937	7313773	0.98	0.255415240389183	0.89	0.325204496311925	2.73975785516491	0.182700060279102	0.009	0.0241	0.0131	0.0049	0.1856	0.0045	0.0053	0.061	0.0021	0.0995	0.1262	0.0205	0.0027	0.1178	0.014	0.0029	0.0062	0.0015	0.0013	0.0247	0.0367	0.0358	0.0843	0.024	0.0852	0.0023
9	rs12380136	7313822	0.98	0.255415240389183	0.89	0.325204496311925	2.73570937953587	0.181384203457618	0.009	0.0241	0.0131	0.0049	0.1855	0.0045	0.0053	0.061	0.0021	0.0995	0.1262	0.0205	0.0027	0.1177	0.014	0.0029	0.0062	0.0015	0.0013	0.0247	0.0367	0.0358	0.0843	0.024	0.0852	0.0023
9	rs76864073	7314063	0.98	0.255415240389183	0.89	0.325204496311925	2.74614092976123	0.183207028072746	0.009	0.0241	0.0131	0.0049	0.1855	0.0045	0.0053	0.061	0.0021	0.0996	0.1262	0.0205	0.0027	0.1177	0.014	0.0029	0.0062	0.0015	0.0013	0.0247	0.0367	0.0358	0.0843	0.024	0.0852	0.0023
9	rs72691110	7318711	0.98	0.255415240389183	0.9	0.289513196358555	2.76568610135462	0.185545272145858	0.009	0.0241	0.013	0.0048	0.1857	0.0044	0.0052	0.061	0.0021	0.0998	0.1261	0.0204	0.0027	0.1178	0.014	0.0029	0.0061	0.0015	0.0013	0.0246	0.0367	0.0358	0.0844	0.0239	0.0851	0.0023
9	rs10976234	7321303	0.98	0.255415240389183	0.89	0.325204496311925	2.75535515723139	0.186462995942521	0.009	0.024	0.013	0.0048	0.1858	0.0044	0.0052	0.061	0.0021	0.0998	0.126	0.0204	0.0027	0.1178	0.014	0.0028	0.0061	0.0016	0.0013	0.0247	0.0367	0.0358	0.0845	0.0239	0.0851	0.0024
9	rs12347615	7336443	0.98	0.255415240389183	0.89	0.325204496311925	2.62745291947924	0.182700060279102	0.0092	0.0239	0.013	0.0046	0.1864	0.0043	0.0051	0.0611	0.0023	0.1003	0.1262	0.02	0.0028	0.1183	0.0138	0.0029	0.0059	0.0017	0.0012	0.0249	0.0366	0.0359	0.0837	0.0235	0.0849	0.0025
9	rs57963746	7338939	0.98	0.255415240389183	0.89	0.325204496311925	2.6086937165831	0.178058685953681	0.0092	0.0239	0.013	0.0046	0.1864	0.0043	0.0051	0.0611	0.0023	0.1003	0.1262	0.02	0.0028	0.1183	0.0138	0.0029	0.0059	0.0017	0.0012	0.0249	0.0366	0.0359	0.0836	0.0235	0.0849	0.0025
9	rs12003778	7341476	0.98	0.255415240389183	0.89	0.325204496311925	2.5859959892584	0.178058685953681	0.0093	0.0239	0.013	0.0045	0.1865	0.0043	0.005	0.0611	0.0023	0.1004	0.1261	0.02	0.0028	0.1183	0.0138	0.0029	0.0059	0.0017	0.0012	0.0249	0.0366	0.0359	0.0835	0.0234	0.085	0.0025
9	rs11794970	7342030	0.98	0.255415240389183	0.89	0.325204496311925	2.58937264131871	0.18300418311591	0.0093	0.0239	0.013	0.0045	0.1866	0.0043	0.005	0.0611	0.0023	0.1004	0.1261	0.02	0.0028	0.1183	0.0138	0.0029	0.0059	0.0017	0.0013	0.0249	0.0366	0.0359	0.0835	0.0234	0.085	0.0025
9	rs11999180	7346315	0.98	0.255415240389183	0.89	0.325204496311925	2.56396056963914	0.176053579771191	0.0094	0.0239	0.0129	0.0044	0.1866	0.0043	0.005	0.0612	0.0024	0.1005	0.1262	0.02	0.0028	0.1183	0.0138	0.0029	0.0058	0.0018	0.0013	0.0249	0.0366	0.0359	0.0833	0.0233	0.085	0.0026
9	rs746084	7347596	0.98	0.255415240389183	0.89	0.325204496311925	2.54774222717148	0.15971987726673	0.0094	0.0239	0.0129	0.0044	0.1866	0.0043	0.005	0.0612	0.0024	0.1006	0.1261	0.02	0.0028	0.1183	0.0138	0.0029	0.0058	0.0019	0.0013	0.0248	0.0366	0.036	0.0833	0.0233	0.085	0.0026
9	rs1887088	7359333	0.98	0.255415240389183	0.89	0.325204496311925	2.69495792981782	0.151575649842152	0.0095	0.024	0.0129	0.0043	0.1864	0.0043	0.005	0.062	0.0026	0.1003	0.1259	0.0198	0.0028	0.1182	0.0138	0.0029	0.0057	0.002	0.0013	0.0245	0.0366	0.037	0.0827	0.0231	0.0847	0.0027
9	rs10976265	7361202	0.98	0.255415240389183	0.89	0.325204496311925	2.86452849351627	0.163507035332616	0.0095	0.0239	0.0129	0.0043	0.1861	0.0043	0.005	0.0624	0.0027	0.1001	0.1257	0.0197	0.0028	0.1182	0.0139	0.0029	0.0057	0.0021	0.0013	0.0245	0.0365	0.0376	0.0825	0.023	0.0845	0.0027
9	rs117063850	7361263	0.98	0.255415240389183	0.89	0.325204496311925	2.88070789302621	0.169196738310377	0.0095	0.0239	0.0129	0.0043	0.1861	0.0043	0.005	0.0624	0.0027	0.1	0.1257	0.0197	0.0028	0.1182	0.0139	0.0029	0.0057	0.0021	0.0013	0.0245	0.0365	0.0377	0.0825	0.023	0.0845	0.0027
9	rs76111839	7361494	0.98	0.255415240389183	0.89	0.325204496311925	2.92352565424724	0.181586430193499	0.0095	0.0239	0.013	0.0043	0.186	0.0043	0.005	0.0624	0.0027	0.1	0.1256	0.0197	0.0028	0.1182	0.014	0.0029	0.0057	0.0021	0.0013	0.0245	0.0366	0.0378	0.0825	0.023	0.0845	0.0028
9	rs1926367	7363762	0.98	0.255415240389183	0.89	0.325204496311925	2.98199467787486	0.175953530831188	0.0096	0.0239	0.0132	0.0043	0.1856	0.0043	0.005	0.0624	0.0029	0.0997	0.1253	0.0199	0.0029	0.1183	0.0141	0.0029	0.0056	0.0021	0.0014	0.0246	0.0366	0.0379	0.0823	0.0229	0.0843	0.0028
9	rs16925934	7366557	0.98	0.255415240389183	0.9	0.289513196358555	2.98249802487911	0.154146153780575	0.0097	0.0239	0.0132	0.0043	0.1855	0.0044	0.0051	0.0623	0.0029	0.0997	0.1252	0.0199	0.0029	0.1184	0.0142	0.003	0.0056	0.0021	0.0014	0.0246	0.0366	0.0379	0.0823	0.023	0.0843	0.0029
9	rs78473035	7366558	0.98	0.255415240389183	0.9	0.289513196358555	2.98639980619408	0.153192312773766	0.0097	0.0239	0.0132	0.0043	0.1855	0.0044	0.0051	0.0623	0.0029	0.0997	0.1252	0.0199	0.0029	0.1184	0.0142	0.003	0.0056	0.0021	0.0014	0.0246	0.0366	0.0379	0.0823	0.023	0.0843	0.0029
9	rs35146973	7366866	0.98	0.255415240389183	0.9	0.289513196358555	2.98577038577132	0.154432718292155	0.0097	0.0239	0.0132	0.0043	0.1855	0.0044	0.0051	0.0623	0.0029	0.0997	0.1252	0.0199	0.0029	0.1184	0.0142	0.003	0.0056	0.0021	0.0014	0.0246	0.0366	0.0379	0.0823	0.0229	0.0842	0.0029
9	rs11792591	7370817	0.98	0.255415240389183	0.9	0.289513196358555	2.99660181480907	0.17127355698756	0.0097	0.0238	0.0133	0.0043	0.1855	0.0044	0.0051	0.0623	0.003	0.0997	0.125	0.0199	0.0029	0.1184	0.0142	0.003	0.0056	0.0021	0.0014	0.0246	0.0367	0.0379	0.0822	0.023	0.0842	0.0029
9	rs4740885	7374808	0.98	0.255415240389183	0.9	0.289513196358555	2.57081783527176	0.0974293009109307	0.0097	0.0231	0.0138	0.0044	0.1862	0.0047	0.0051	0.0622	0.0031	0.0993	0.1236	0.021	0.003	0.1181	0.0147	0.0032	0.0056	0.0022	0.0014	0.025	0.0364	0.0382	0.0813	0.0231	0.0839	0.0029
9	rs1926359	7375925	0.98	0.255415240389183	0.9	0.289513196358555	2.04908626361507	0.0725820932031408	0.0095	0.0216	0.0149	0.0044	0.1892	0.0053	0.0048	0.0627	0.003	0.0981	0.1217	0.0215	0.003	0.1203	0.015	0.0036	0.0053	0.0023	0.0015	0.0254	0.0357	0.039	0.078	0.0235	0.0832	0.0028
9	rs10976267	7376457	0.99	0.227721472602965	0.9	0.289513196358555	1.99359905306822	0.116419935678412	0.0093	0.0203	0.016	0.0043	0.1935	0.0052	0.0044	0.0628	0.0029	0.0981	0.1205	0.0218	0.0028	0.1207	0.0149	0.0038	0.0051	0.0023	0.0014	0.0253	0.0352	0.0386	0.0768	0.0234	0.0827	0.0027
9	rs7875214	7379214	0.99	0.227721472602965	0.9	0.289513196358555	1.86255965337785	0.122068020489475	0.0094	0.0197	0.0165	0.0042	0.1956	0.0053	0.0041	0.0643	0.0028	0.0978	0.1195	0.0216	0.0026	0.1209	0.0151	0.0041	0.005	0.0024	0.0014	0.0251	0.035	0.0383	0.0763	0.0228	0.0824	0.0026
9	rs2381587	7379571	0.99	0.227721472602965	0.9	0.289513196358555	1.85822594687768	0.112314398867816	0.0094	0.0197	0.0165	0.0042	0.1956	0.0054	0.0041	0.0644	0.0028	0.0978	0.1198	0.0217	0.0026	0.1209	0.0151	0.0041	0.005	0.0024	0.0014	0.0251	0.035	0.0383	0.076	0.0228	0.0823	0.0026
9	rs7048998	7382195	0.99	0.227721472602965	0.9	0.289513196358555	1.89549923113678	0.131582166510464	0.0094	0.0196	0.0165	0.0041	0.196	0.0054	0.0041	0.0646	0.0028	0.0977	0.1199	0.0217	0.0026	0.1208	0.0151	0.0041	0.0051	0.0024	0.0014	0.025	0.0348	0.0381	0.076	0.0227	0.0823	0.0026
9	rs116985034	7383668	0.99	0.227721472602965	0.9	0.289513196358555	1.90794317265182	0.14638762377519	0.0094	0.0195	0.0165	0.0041	0.1961	0.0054	0.0041	0.0646	0.0028	0.0977	0.1199	0.0217	0.0025	0.1207	0.0152	0.0041	0.0051	0.0024	0.0014	0.025	0.0349	0.038	0.076	0.0227	0.0823	0.0026
9	rs117929647	7384413	0.99	0.227721472602965	0.9	0.289513196358555	1.89844397867152	0.145170903389879	0.0094	0.0195	0.0165	0.0041	0.1963	0.0054	0.0041	0.0644	0.0028	0.0977	0.1199	0.0217	0.0025	0.1208	0.0152	0.0041	0.0051	0.0024	0.0014	0.0251	0.0348	0.038	0.076	0.0227	0.0823	0.0026
9	rs7041546	7387603	0.97	0.285396128624663	0.9	0.289513196358555	1.46513123590609	0.181788734373627	0.0099	0.0176	0.017	0.003	0.2033	0.0053	0.0032	0.0651	0.0024	0.0985	0.124	0.0226	0.0024	0.1164	0.0157	0.0044	0.0045	0.0023	0.0012	0.0266	0.0339	0.0359	0.0754	0.0211	0.0809	0.0023
9	rs7847002	7389804	0.97	0.285396128624663	0.91	0.256642068151906	1.45936226654452	0.185036094880622	0.01	0.0176	0.017	0.003	0.2036	0.0053	0.0032	0.0652	0.0024	0.0985	0.1242	0.0226	0.0024	0.1163	0.0157	0.0044	0.0045	0.0023	0.0012	0.0267	0.0338	0.0356	0.0754	0.0211	0.0808	0.0023
9	rs10481528	7391401	0.97	0.285396128624663	0.94	0.173887076546345	1.37530205806695	0.167718725309556	0.0101	0.0176	0.017	0.003	0.204	0.0054	0.0032	0.0653	0.0024	0.0985	0.1245	0.0227	0.0024	0.1162	0.0156	0.0044	0.0044	0.0023	0.0012	0.0266	0.0338	0.0354	0.0754	0.0211	0.0806	0.0023
9	rs10976277	7393844	0.97	0.285396128624663	0.94	0.173887076546345	1.38620766914491	0.142748515665809	0.0101	0.0175	0.0171	0.003	0.2043	0.0054	0.0032	0.0653	0.0024	0.0986	0.1247	0.0227	0.0024	0.1161	0.0156	0.0044	0.0043	0.0023	0.0011	0.0267	0.0337	0.0352	0.0755	0.0211	0.0804	0.0023
9	rs1926419	7394932	0.97	0.285396128624663	0.94	0.173887076546345	1.3789985645157	0.141172662653769	0.0101	0.0174	0.0172	0.003	0.2044	0.0054	0.0032	0.0653	0.0024	0.0987	0.1248	0.0227	0.0024	0.1161	0.0156	0.0043	0.0043	0.0022	0.0011	0.0266	0.0337	0.0352	0.0755	0.0211	0.0804	0.0023
9	rs2148356	7395038	0.97	0.285396128624663	0.95	0.15120882267165	1.43399962450891	0.135388633198017	0.0101	0.0175	0.0172	0.0029	0.2044	0.0054	0.0032	0.0654	0.0025	0.0987	0.1247	0.0227	0.0024	0.116	0.0156	0.0044	0.0043	0.0023	0.0012	0.0266	0.0337	0.0352	0.0753	0.0211	0.0803	0.0023
9	rs35028838	7399290	0.97	0.285396128624663	0.95	0.15120882267165	1.42551628135201	0.122594449126753	0.0101	0.0175	0.0173	0.0029	0.2044	0.0054	0.0032	0.0654	0.0025	0.0988	0.1249	0.0228	0.0025	0.1159	0.0155	0.0044	0.0043	0.0023	0.0011	0.0267	0.0336	0.035	0.0753	0.0212	0.0802	0.0023
9	rs7039541	7399394	0.97	0.285396128624663	0.95	0.15120882267165	1.43706213948074	0.129335498023477	0.0101	0.0175	0.0173	0.0029	0.2044	0.0054	0.0032	0.0653	0.0025	0.0989	0.1251	0.0228	0.0025	0.1159	0.0154	0.0044	0.0043	0.0023	0.0011	0.0267	0.0336	0.035	0.0756	0.0212	0.0802	0.0022
9	rs10976280	7401270	0.96	0.3177447436144	0.95	0.15120882267165	1.48718949070325	0.153478242882587	0.0104	0.017	0.0174	0.0029	0.2047	0.0056	0.0031	0.0651	0.0024	0.099	0.1262	0.0228	0.0026	0.114	0.0152	0.0049	0.0044	0.0022	0.0011	0.0269	0.0339	0.0342	0.0764	0.021	0.0799	0.0022
9	rs2997547	7405366	0.96	0.3177447436144	0.95	0.15120882267165	1.39812357051795	0.199158311975777	0.0106	0.0163	0.0172	0.0029	0.2068	0.0058	0.0031	0.0646	0.0023	0.0991	0.1293	0.0229	0.0028	0.1119	0.015	0.0048	0.0044	0.0021	0.001	0.0274	0.0336	0.0329	0.0772	0.0208	0.0786	0.0022
9	rs66825775	7406235	0.96	0.3177447436144	0.95	0.15120882267165	1.41714992512933	0.200725750430196	0.0108	0.0163	0.0172	0.0029	0.2068	0.0058	0.0031	0.0647	0.0023	0.0991	0.1293	0.0229	0.0028	0.112	0.0151	0.0048	0.0044	0.0021	0.001	0.0274	0.0336	0.0328	0.0774	0.0208	0.0784	0.0022
9	rs2997584	7411160	0.96	0.3177447436144	0.95	0.15120882267165	1.4096849085825	0.208306422178862	0.011	0.0162	0.0173	0.0029	0.2069	0.0058	0.0031	0.0648	0.0023	0.0989	0.1295	0.0228	0.0028	0.1119	0.015	0.0048	0.0043	0.0021	0.001	0.0274	0.0334	0.0326	0.0776	0.0208	0.0784	0.0022
9	rs80020558	7425734	0.95	0.352537935866182	0.95	0.15120882267165	1.44586793039667	0.209472802260954	0.011	0.0161	0.0172	0.003	0.2076	0.0057	0.0032	0.0648	0.0023	0.0988	0.1301	0.0227	0.0029	0.1119	0.0148	0.0049	0.0042	0.0021	0.001	0.0274	0.0332	0.0324	0.0776	0.0207	0.0781	0.0022
9	rs112130012	7429384	0.95	0.352537935866182	0.95	0.15120882267165	1.46791925013571	0.214052936535515	0.011	0.0161	0.0171	0.003	0.2078	0.0057	0.0031	0.0648	0.0023	0.0988	0.1301	0.0227	0.0029	0.1117	0.0147	0.0049	0.0042	0.0021	0.001	0.0275	0.0332	0.0324	0.0776	0.0207	0.078	0.0022
9	rs2381601	7430098	0.95	0.352537935866182	0.95	0.15120882267165	1.50122541507323	0.216516171603596	0.011	0.0161	0.0171	0.003	0.2078	0.0057	0.0031	0.0648	0.0023	0.0987	0.13	0.0227	0.0029	0.1117	0.0146	0.0051	0.0041	0.0021	0.001	0.0275	0.0333	0.0324	0.0776	0.0206	0.0781	0.0022
9	rs75408106	7433954	0.95	0.352537935866182	0.95	0.15120882267165	1.51450332087922	0.212344873480002	0.011	0.0161	0.0171	0.003	0.208	0.0057	0.0031	0.0648	0.0023	0.0987	0.1303	0.0226	0.0029	0.1117	0.0145	0.0051	0.0041	0.0021	0.001	0.0275	0.0332	0.0324	0.0776	0.0206	0.0781	0.0022
9	rs13286118	7438387	0.95	0.352537935866182	0.95	0.15120882267165	1.51561173539032	0.21448065770206	0.011	0.0161	0.0171	0.003	0.2081	0.0057	0.0032	0.0648	0.0023	0.0988	0.1305	0.0226	0.0029	0.1116	0.0145	0.0051	0.0041	0.0021	0.001	0.0275	0.0331	0.0323	0.0776	0.0206	0.078	0.0022
9	rs4742350	7439636	0.95	0.352537935866182	0.96	0.130782650589638	1.50042206485266	0.215658341327121	0.011	0.0161	0.017	0.003	0.2081	0.0057	0.0032	0.0648	0.0023	0.0988	0.1306	0.0226	0.003	0.1116	0.0144	0.0051	0.0041	0.0021	0.001	0.0275	0.0331	0.0323	0.0775	0.0206	0.078	0.0022
9	rs77395178	7449392	0.95	0.352537935866182	0.96	0.130782650589638	1.55255760201401	0.217160279196102	0.0109	0.016	0.017	0.003	0.2088	0.0057	0.0032	0.0647	0.0022	0.0987	0.1311	0.0227	0.003	0.1112	0.0143	0.0051	0.004	0.002	0.001	0.0276	0.033	0.0321	0.0776	0.0204	0.0778	0.0024
9	rs2997555	7449633	0.95	0.352537935866182	0.96	0.130782650589638	1.54291051575426	0.216730804214747	0.0109	0.016	0.017	0.003	0.2088	0.0056	0.0032	0.0647	0.0022	0.0986	0.1311	0.0227	0.003	0.1112	0.0143	0.0051	0.004	0.002	0.001	0.0275	0.033	0.0321	0.0776	0.0204	0.078	0.0024
9	rs78276317	7450922	0.95	0.352537935866182	0.96	0.130782650589638	1.58162885306908	0.220282308031626	0.0109	0.016	0.017	0.003	0.2089	0.0056	0.0032	0.0648	0.0023	0.0986	0.1311	0.0227	0.003	0.1111	0.0143	0.0051	0.004	0.002	0.001	0.0275	0.033	0.0321	0.0776	0.0204	0.078	0.0024
9	rs57089457	7454234	0.95	0.352537935866182	0.96	0.130782650589638	1.55581204028891	0.21759003357919	0.0109	0.016	0.017	0.003	0.2091	0.0056	0.0033	0.0649	0.0023	0.0985	0.1312	0.0227	0.003	0.111	0.0142	0.0051	0.004	0.0019	0.0012	0.0275	0.033	0.0321	0.0777	0.0204	0.0778	0.0025
9	rs2257203	7463411	0.95	0.352537935866182	0.96	0.130782650589638	1.64699021389888	0.218773296089836	0.0109	0.016	0.017	0.003	0.2096	0.0057	0.0033	0.0648	0.0023	0.0985	0.1316	0.0227	0.0031	0.1106	0.0142	0.0052	0.004	0.0018	0.0012	0.0274	0.0329	0.032	0.0777	0.0202	0.0773	0.0026
9	rs13298501	7466024	0.95	0.352537935866182	0.96	0.130782650589638	1.67646873166448	0.21759003357919	0.0109	0.0159	0.017	0.0029	0.2097	0.0057	0.0033	0.0648	0.0023	0.0984	0.1319	0.0226	0.0031	0.1105	0.0142	0.0052	0.0041	0.0018	0.0012	0.0274	0.0329	0.032	0.0778	0.0201	0.0773	0.0027
9	rs2252868	7475413	0.95	0.352537935866182	0.96	0.130782650589638	1.911659875045	0.225155616494644	0.0109	0.0158	0.017	0.0029	0.2105	0.0057	0.0034	0.0646	0.0023	0.0979	0.1321	0.0228	0.003	0.1102	0.0144	0.0052	0.0041	0.0018	0.0012	0.0272	0.0329	0.0321	0.0781	0.02	0.0769	0.0029
9	rs10511470	7479600	0.95	0.352537935866182	0.96	0.130782650589638	2.29267942218665	0.216301608967598	0.0111	0.0155	0.0173	0.0028	0.211	0.0061	0.0032	0.0646	0.0024	0.098	0.1321	0.0229	0.003	0.1091	0.0149	0.0053	0.004	0.0017	0.0013	0.0271	0.0326	0.0323	0.0785	0.0199	0.0761	0.0032
9	rs10815615	7485343	0.95	0.352537935866182	0.96	0.130782650589638	2.36162232403655	0.220498158502243	0.0111	0.0154	0.0174	0.0027	0.2112	0.0061	0.0031	0.0643	0.0024	0.0978	0.1323	0.023	0.003	0.1088	0.015	0.0052	0.0039	0.0017	0.0013	0.027	0.0328	0.0324	0.0789	0.0199	0.076	0.0032
9	rs16926236	7487847	0.95	0.352537935866182	0.96	0.130782650589638	2.31570450833511	0.218665639742481	0.0111	0.0154	0.0175	0.0027	0.2112	0.0061	0.0031	0.0643	0.0024	0.0978	0.1324	0.023	0.003	0.1084	0.0151	0.0051	0.004	0.0017	0.0013	0.0275	0.0328	0.0324	0.0789	0.0198	0.0758	0.0032
9	rs10119703	7493198	0.95	0.352537935866182	0.96	0.130782650589638	2.30592731398403	0.225046943191918	0.0112	0.0153	0.0177	0.0027	0.211	0.006	0.003	0.0644	0.0025	0.0974	0.1329	0.0231	0.003	0.1082	0.0151	0.0049	0.004	0.0017	0.0014	0.0277	0.0327	0.0322	0.0792	0.0198	0.0757	0.0032
9	rs10119450	7497427	0.95	0.352537935866182	0.96	0.130782650589638	2.31325897219599	0.219958662185691	0.0113	0.0153	0.0179	0.0026	0.2109	0.006	0.003	0.0643	0.0026	0.0971	0.1332	0.0231	0.003	0.1082	0.0151	0.0047	0.004	0.0017	0.0015	0.0279	0.0326	0.0319	0.0793	0.0197	0.0758	0.0033
9	rs7021631	7503994	0.95	0.352537935866182	0.96	0.130782650589638	2.29837070085506	0.206719395934027	0.0115	0.0152	0.0179	0.0026	0.2108	0.006	0.003	0.0643	0.0027	0.0969	0.1339	0.0229	0.003	0.1082	0.0152	0.0043	0.0039	0.0018	0.0016	0.028	0.0326	0.0315	0.0793	0.0198	0.0757	0.0034
9	rs1986733	7505902	0.95	0.352537935866182	0.96	0.130782650589638	2.44968286110094	0.231926527841757	0.0114	0.0151	0.018	0.0026	0.2107	0.006	0.003	0.0644	0.0027	0.0969	0.1341	0.0229	0.003	0.1082	0.0147	0.0043	0.0039	0.0018	0.0016	0.0283	0.0329	0.0316	0.0794	0.0199	0.0751	0.0034
9	rs12340314	7507190	0.95	0.352537935866182	0.96	0.130782650589638	2.45786793058814	0.22559048049696	0.0114	0.0152	0.018	0.0026	0.2108	0.006	0.003	0.0643	0.0028	0.0969	0.1341	0.0228	0.003	0.1081	0.0147	0.0043	0.0039	0.0019	0.0016	0.0283	0.033	0.0315	0.0794	0.0199	0.075	0.0034
9	rs78281313	7508305	0.95	0.352537935866182	0.96	0.130782650589638	2.47129088220442	0.216730804214747	0.0115	0.0152	0.018	0.0026	0.2107	0.006	0.003	0.0643	0.0028	0.097	0.1341	0.0227	0.003	0.1081	0.0147	0.0043	0.0039	0.0019	0.0016	0.0283	0.033	0.0314	0.0794	0.0199	0.0751	0.0034
9	rs10511476	7512610	0.95	0.352537935866182	0.97	0.112481740502774	3.07591426023137	0.162727629385313	0.0121	0.0151	0.0181	0.0024	0.21	0.0058	0.0028	0.0648	0.0034	0.0964	0.1353	0.0219	0.003	0.1069	0.015	0.0036	0.0038	0.0021	0.002	0.0284	0.0337	0.0306	0.078	0.0209	0.0766	0.0033
9	rs4742357	7512671	0.94	0.389848785336034	0.98	0.0961760782036991	3.13103526890669	0.166834099254973	0.0122	0.0151	0.0181	0.0024	0.2099	0.0058	0.0028	0.0647	0.0034	0.0963	0.1354	0.0219	0.0031	0.1068	0.015	0.0036	0.0038	0.0021	0.002	0.0284	0.0338	0.0306	0.0779	0.0209	0.0767	0.0033
9	rs17542133	7512820	0.94	0.389848785336034	0.98	0.0961760782036991	3.19400696098113	0.165363373537302	0.0123	0.015	0.0183	0.0024	0.2098	0.0058	0.0028	0.0649	0.0035	0.0961	0.136	0.0218	0.003	0.1066	0.015	0.0036	0.0037	0.0022	0.002	0.0283	0.0339	0.0303	0.0778	0.0209	0.0766	0.0033
9	rs10758869	7513262	0.94	0.389848785336034	0.98	0.0961760782036991	3.01476376247985	0.15798257461064	0.0125	0.0147	0.0189	0.0023	0.2098	0.0057	0.0026	0.0649	0.0035	0.0963	0.1364	0.0214	0.0031	0.1068	0.0151	0.0036	0.0034	0.0024	0.0021	0.0284	0.0338	0.0295	0.0773	0.0207	0.0774	0.0033
9	rs72693175	7513885	0.94	0.389848785336034	0.98	0.0961760782036991	2.86328504372478	0.153668968817247	0.0125	0.0146	0.0189	0.0023	0.2098	0.0057	0.0026	0.0649	0.0034	0.0962	0.1364	0.0214	0.0031	0.1066	0.0151	0.0036	0.0033	0.0025	0.0021	0.0284	0.0338	0.0295	0.0773	0.0207	0.0776	0.0034
9	rs12350481	7514641	0.94	0.389848785336034	0.97	0.112481740502774	2.81491596407496	0.153382911667187	0.0126	0.0146	0.0189	0.0023	0.2098	0.0057	0.0026	0.0649	0.0034	0.0962	0.1365	0.0214	0.0031	0.1066	0.0151	0.0036	0.0033	0.0025	0.0021	0.0284	0.0338	0.0295	0.0773	0.0207	0.0776	0.0034
9	rs4623493	7515370	0.94	0.389848785336034	0.97	0.112481740502774	2.73938973738696	0.135479749741166	0.0127	0.0147	0.0188	0.0023	0.2096	0.0058	0.0024	0.0649	0.0035	0.0961	0.1362	0.0217	0.0032	0.1065	0.0151	0.0036	0.0032	0.0027	0.0022	0.0283	0.0338	0.0295	0.0772	0.0208	0.0777	0.0036
9	rs10976342	7515401	0.94	0.389848785336034	0.97	0.112481740502774	2.76396347081891	0.133389780436249	0.0127	0.0147	0.019	0.0023	0.2096	0.0058	0.0024	0.0648	0.0035	0.0961	0.1362	0.0217	0.0032	0.1065	0.0149	0.0036	0.0032	0.0027	0.0022	0.0283	0.0338	0.0295	0.0772	0.0208	0.0777	0.0036
9	rs13298842	7515555	0.94	0.389848785336034	0.97	0.112481740502774	2.73423765402257	0.131762517932538	0.0127	0.0147	0.019	0.0023	0.2095	0.0058	0.0024	0.0648	0.0034	0.0961	0.1362	0.0217	0.0032	0.1065	0.0149	0.0036	0.0032	0.0027	0.0022	0.0283	0.0338	0.0295	0.0772	0.0208	0.0777	0.0036
9	rs2381626	7517429	0.93	0.429746626914861	0.97	0.112481740502774	2.13915868489313	0.124355335385714	0.013	0.0147	0.0191	0.0023	0.2088	0.0059	0.0025	0.0647	0.0032	0.0954	0.1366	0.0218	0.0033	0.1067	0.0151	0.0036	0.0033	0.003	0.0022	0.0282	0.0337	0.0297	0.0772	0.0209	0.0778	0.0032
9	rs74546131	7519392	0.93	0.429746626914861	0.97	0.112481740502774	1.83995425342876	0.0932049453446459	0.0133	0.0148	0.0191	0.0023	0.2085	0.0062	0.0028	0.0642	0.003	0.0947	0.1368	0.0221	0.0031	0.106	0.016	0.0035	0.0034	0.0035	0.0021	0.0282	0.0335	0.03	0.0768	0.0213	0.0781	0.0026
9	rs10815620	7520408	0.93	0.429746626914861	0.98	0.0961760782036991	1.86321000719772	0.102791874711138	0.0133	0.0148	0.0191	0.0023	0.2085	0.0062	0.0028	0.0642	0.003	0.0947	0.1368	0.0221	0.0031	0.106	0.016	0.0035	0.0034	0.0035	0.0021	0.0281	0.0335	0.0301	0.0768	0.0213	0.0782	0.0025
9	rs10511483	7522659	0.92	0.472297109457422	0.97	0.112481740502774	1.84665028755258	0.0955870358356345	0.0133	0.0148	0.0191	0.0023	0.2084	0.0062	0.0028	0.0642	0.003	0.0946	0.1367	0.0223	0.0031	0.1059	0.0161	0.0035	0.0034	0.0035	0.0021	0.0281	0.0335	0.0303	0.0766	0.0213	0.0783	0.0025
9	rs117800918	7528318	0.92	0.472297109457422	0.97	0.112481740502774	1.83315877874567	0.0866626688665699	0.0133	0.0146	0.0192	0.0023	0.2084	0.0062	0.0029	0.0641	0.0029	0.0943	0.1366	0.0225	0.0029	0.1057	0.0163	0.0035	0.0034	0.0036	0.002	0.0281	0.0335	0.0308	0.0764	0.0213	0.0785	0.0025
9	rs6477210	7530859	0.92	0.472297109457422	0.97	0.112481740502774	1.85097473554899	0.0892878838085201	0.0133	0.0146	0.0192	0.0023	0.2084	0.0062	0.0029	0.0641	0.0029	0.0943	0.1366	0.0225	0.0029	0.1057	0.0163	0.0035	0.0034	0.0036	0.002	0.0282	0.0335	0.0308	0.0764	0.0213	0.0785	0.0025
9	rs10976366	7533275	0.92	0.472297109457422	0.97	0.112481740502774	1.82669493814654	0.0887448420242595	0.0133	0.0145	0.0192	0.0023	0.2084	0.0062	0.0029	0.0641	0.0029	0.0943	0.1367	0.0225	0.003	0.1057	0.0164	0.0035	0.0033	0.0036	0.002	0.0281	0.0335	0.0308	0.0764	0.0213	0.0785	0.0025
9	rs76979316	7533576	0.92	0.472297109457422	0.97	0.112481740502774	1.73893936773195	0.0905340721375833	0.0133	0.0146	0.0192	0.0023	0.2084	0.0063	0.0029	0.0641	0.0028	0.0943	0.1368	0.0225	0.003	0.1057	0.0164	0.0035	0.0033	0.0036	0.002	0.0281	0.0334	0.0308	0.0764	0.0213	0.0786	0.0024
9	rs10976368	7534111	0.92	0.472297109457422	0.97	0.112481740502774	1.7070778598192	0.0875085750450613	0.0133	0.0146	0.0192	0.0023	0.2084	0.0063	0.0029	0.0641	0.0028	0.0942	0.1367	0.0225	0.0029	0.1057	0.0164	0.0035	0.0033	0.0036	0.002	0.0281	0.0334	0.0308	0.0764	0.0213	0.0786	0.0024
9	rs116898070	7534295	0.92	0.472297109457422	0.97	0.112481740502774	1.6853587760531	0.0837658791460273	0.0133	0.0145	0.0192	0.0023	0.2084	0.0063	0.0029	0.0641	0.0028	0.0942	0.1367	0.0225	0.0029	0.1057	0.0164	0.0035	0.0033	0.0036	0.002	0.0282	0.0334	0.0308	0.0764	0.0213	0.0785	0.0024
9	rs117377029	7535245	0.92	0.472297109457422	0.97	0.112481740502774	1.60996639990309	0.0829347456538004	0.0133	0.0145	0.0192	0.0023	0.2085	0.0062	0.0029	0.064	0.0027	0.0943	0.1367	0.0226	0.0029	0.1056	0.0164	0.0035	0.0032	0.0036	0.002	0.0282	0.0334	0.0308	0.0763	0.0213	0.0786	0.0024
9	rs75195623	7541536	0.92	0.472297109457422	0.97	0.112481740502774	1.52186467965776	0.0775778760165104	0.0133	0.0146	0.0197	0.0022	0.2086	0.0061	0.0034	0.0627	0.0026	0.0944	0.1356	0.0239	0.0028	0.1044	0.0173	0.0033	0.003	0.004	0.0018	0.0282	0.0339	0.0312	0.0746	0.0221	0.0798	0.0023
9	rs78265834	7542775	0.91	0.517562282080777	0.97	0.112481740502774	1.54311338799586	0.0739440968086657	0.0133	0.0146	0.0198	0.0022	0.2087	0.006	0.0034	0.0625	0.0026	0.0944	0.1356	0.024	0.0027	0.1043	0.0174	0.0033	0.0029	0.0041	0.0017	0.0282	0.034	0.0312	0.0742	0.0223	0.08	0.0023
9	rs10976384	7542967	0.91	0.517562282080777	0.97	0.112481740502774	1.56426470250606	0.0773578385758807	0.0133	0.0146	0.0198	0.0022	0.2087	0.006	0.0034	0.0624	0.0025	0.0945	0.1355	0.024	0.0027	0.1042	0.0174	0.0033	0.0029	0.0041	0.0017	0.0282	0.034	0.0312	0.0741	0.0224	0.0801	0.0023
9	rs118075144	7543523	0.91	0.517562282080777	0.97	0.112481740502774	1.58203825153497	0.0865092214414839	0.0133	0.0146	0.0199	0.0022	0.2087	0.006	0.0035	0.0624	0.0026	0.0944	0.1355	0.024	0.0027	0.1042	0.0175	0.0033	0.0029	0.0041	0.0017	0.0282	0.034	0.0312	0.074	0.0224	0.0802	0.0023
9	rs62530070	7543675	0.91	0.517562282080777	0.97	0.112481740502774	1.59885631559149	0.0899101185383723	0.0133	0.0146	0.0199	0.0022	0.2087	0.006	0.0035	0.0624	0.0026	0.0944	0.1355	0.024	0.0027	0.1041	0.0175	0.0033	0.0029	0.0041	0.0017	0.0282	0.034	0.0312	0.0739	0.0225	0.0803	0.0023
9	rs10976385	7545486	0.91	0.517562282080777	0.97	0.112481740502774	1.65312061263656	0.0852855725396139	0.0134	0.0147	0.0199	0.0022	0.2082	0.0062	0.0036	0.0622	0.0026	0.094	0.1352	0.0238	0.0028	0.1041	0.0176	0.0033	0.0029	0.0041	0.0017	0.0282	0.0341	0.0312	0.0739	0.0227	0.0809	0.0024
9	rs34200675	7546243	0.91	0.517562282080777	0.97	0.112481740502774	1.5822429650506	0.0819568163429922	0.0134	0.0147	0.0199	0.0022	0.2078	0.0061	0.0036	0.0621	0.0026	0.0939	0.1353	0.0238	0.0028	0.1039	0.0177	0.0032	0.0029	0.0042	0.0017	0.0282	0.0341	0.0314	0.0738	0.0228	0.0813	0.0024
9	rs79263140	7546276	0.91	0.517562282080777	0.96	0.130782650589638	1.57988933462103	0.0827086536909707	0.0134	0.0147	0.0199	0.0022	0.2078	0.0061	0.0036	0.062	0.0026	0.0939	0.1353	0.0238	0.0028	0.1039	0.0177	0.0032	0.0029	0.0042	0.0017	0.0282	0.0341	0.0314	0.0738	0.0228	0.0813	0.0024
9	rs79921301	7548655	0.91	0.517562282080777	0.96	0.130782650589638	1.52489365784999	0.085590828665106	0.0134	0.0147	0.02	0.0022	0.2074	0.006	0.0038	0.0616	0.0026	0.0935	0.1355	0.0238	0.0028	0.1038	0.0179	0.0032	0.0029	0.0043	0.0017	0.0282	0.0341	0.0316	0.0735	0.0229	0.082	0.0024
9	rs111337561	7555006	0.91	0.517562282080777	0.96	0.130782650589638	1.50494295092069	0.0849046189092807	0.0134	0.0147	0.0201	0.0022	0.2072	0.006	0.0038	0.0613	0.0025	0.0932	0.1357	0.0238	0.0028	0.1039	0.018	0.0032	0.0029	0.0043	0.0016	0.0283	0.0341	0.0316	0.0732	0.023	0.0825	0.0025
9	rs61589654	7557000	0.91	0.517562282080777	0.96	0.130782650589638	1.47909075790628	0.0745206892954474	0.0134	0.0147	0.0201	0.0022	0.2072	0.006	0.0038	0.0612	0.0025	0.0932	0.1357	0.0238	0.0028	0.1039	0.018	0.0032	0.0029	0.0044	0.0016	0.0283	0.0341	0.0316	0.0732	0.023	0.0825	0.0025
9	rs72614085	7558839	0.91	0.517562282080777	0.96	0.130782650589638	1.48098900581486	0.0813573477662263	0.0135	0.0147	0.0201	0.0022	0.2071	0.0059	0.0039	0.0612	0.0025	0.0931	0.1357	0.0238	0.0028	0.1039	0.018	0.0032	0.0029	0.0044	0.0016	0.0285	0.0341	0.0317	0.0731	0.0231	0.0826	0.0025
9	rs80102598	7560767	0.91	0.517562282080777	0.96	0.130782650589638	1.48318809161941	0.0836901834674393	0.0134	0.0147	0.0201	0.0022	0.207	0.0059	0.004	0.061	0.0025	0.0928	0.1353	0.0238	0.0028	0.1039	0.0182	0.0032	0.003	0.0045	0.0016	0.0285	0.0341	0.0318	0.073	0.0232	0.0828	0.0025
9	rs10976400	7561806	0.91	0.517562282080777	0.96	0.130782650589638	1.48768994309021	0.0680022136518628	0.0135	0.0148	0.0201	0.0022	0.2067	0.0059	0.0041	0.0607	0.0025	0.0924	0.1345	0.024	0.0028	0.104	0.0184	0.0033	0.003	0.0046	0.0016	0.0286	0.0342	0.032	0.0728	0.0233	0.0832	0.0025
9	rs76598348	7568139	0.91	0.517562282080777	0.96	0.130782650589638	1.50876445081198	0.0760429869509714	0.0135	0.0148	0.0202	0.0022	0.2059	0.0059	0.0042	0.0602	0.0025	0.0916	0.1342	0.0241	0.0028	0.104	0.0187	0.0033	0.0031	0.0048	0.0016	0.0287	0.0344	0.0323	0.0729	0.0235	0.0839	0.0025
9	rs12553836	7569747	0.91	0.517562282080777	0.96	0.130782650589638	1.52651000767421	0.0770648527053076	0.0135	0.0148	0.0202	0.0023	0.2057	0.0059	0.0042	0.0602	0.0025	0.0915	0.1342	0.0241	0.0028	0.104	0.0187	0.0033	0.0031	0.0048	0.0016	0.0287	0.0344	0.0323	0.0729	0.0235	0.0839	0.0025
9	rs72695140	7570088	0.91	0.517562282080777	0.96	0.130782650589638	1.50504347141879	0.075679389756665	0.0135	0.0148	0.0202	0.0023	0.2056	0.0059	0.0042	0.0602	0.0025	0.0915	0.1342	0.0241	0.0029	0.104	0.0187	0.0033	0.0031	0.0049	0.0016	0.0287	0.0344	0.0323	0.0728	0.0235	0.0839	0.0025
9	rs117431712	7573716	0.91	0.517562282080777	0.96	0.130782650589638	1.50645101550927	0.0664115023068583	0.0135	0.0148	0.0203	0.0022	0.2053	0.0059	0.0044	0.0601	0.0025	0.0914	0.1341	0.0242	0.0029	0.104	0.0186	0.0034	0.0032	0.0049	0.0016	0.0287	0.0344	0.0325	0.073	0.0235	0.084	0.0025
9	rs117378681	7579658	0.91	0.517562282080777	0.96	0.130782650589638	1.53703142557368	0.0610688546371162	0.0135	0.0148	0.0204	0.0022	0.2048	0.006	0.0045	0.0601	0.0024	0.0911	0.134	0.0243	0.0029	0.1038	0.0185	0.0034	0.0033	0.005	0.0016	0.0287	0.0346	0.0328	0.0732	0.0235	0.084	0.0024
9	rs7873817	7582673	0.91	0.517562282080777	0.96	0.130782650589638	1.59320900019222	0.0773578385758807	0.0135	0.0148	0.0205	0.0023	0.2036	0.0061	0.0048	0.06	0.0023	0.0908	0.1338	0.0246	0.003	0.1035	0.0182	0.0036	0.0035	0.0052	0.0016	0.0286	0.0347	0.0332	0.0735	0.0237	0.0841	0.0023
9	rs4740900	7584003	0.91	0.517562282080777	0.96	0.130782650589638	1.6074951131996	0.102873984975318	0.0135	0.0151	0.0207	0.0024	0.2027	0.0061	0.0049	0.0602	0.0022	0.0904	0.1333	0.0249	0.0029	0.1032	0.0183	0.0036	0.0035	0.0052	0.0016	0.0287	0.0349	0.0335	0.0736	0.0238	0.0843	0.0022
9	rs1385444	7590958	0.91	0.517562282080777	0.97	0.112481740502774	1.57559465334868	0.0966266183273808	0.0135	0.0155	0.0207	0.0024	0.2021	0.006	0.005	0.0603	0.0022	0.0906	0.1327	0.0249	0.0028	0.1033	0.0185	0.0037	0.0035	0.0052	0.0015	0.0286	0.0349	0.0338	0.0737	0.024	0.0843	0.0022
9	rs74563685	7592809	0.91	0.517562282080777	0.97	0.112481740502774	1.54493967272818	0.0896765788393621	0.0135	0.0155	0.0207	0.0024	0.202	0.006	0.005	0.0603	0.0022	0.0906	0.1326	0.0249	0.0028	0.1034	0.0185	0.0037	0.0035	0.0052	0.0015	0.0286	0.0348	0.0338	0.0737	0.024	0.0843	0.0022
9	rs13283122	7598825	0.91	0.517562282080777	0.97	0.112481740502774	1.47699373316963	0.0930469842341008	0.0134	0.0156	0.0207	0.0025	0.2016	0.0061	0.005	0.0603	0.0022	0.0905	0.1323	0.025	0.0028	0.1035	0.0185	0.0038	0.0036	0.0051	0.0015	0.0286	0.0348	0.034	0.0738	0.0241	0.0843	0.0022
9	rs78691618	7602329	0.91	0.517562282080777	0.96	0.130782650589638	1.45836846330958	0.102545696729776	0.0134	0.0157	0.0207	0.0025	0.2013	0.0061	0.0051	0.0604	0.0021	0.0905	0.1321	0.025	0.0028	0.1035	0.0185	0.0038	0.0037	0.0051	0.0015	0.0286	0.0349	0.0341	0.0738	0.0242	0.0842	0.0021
9	rs73640300	7603957	0.91	0.517562282080777	0.96	0.130782650589638	1.42798044757158	0.0990424648448036	0.0134	0.0157	0.0207	0.0025	0.2011	0.0061	0.0051	0.0604	0.0021	0.0907	0.132	0.0251	0.0028	0.1036	0.0185	0.0039	0.0038	0.0051	0.0014	0.0286	0.0349	0.0341	0.0738	0.0242	0.0841	0.0021
9	rs56405389	7608323	0.91	0.517562282080777	0.96	0.130782650589638	1.36152173073637	0.111296809245489	0.0134	0.0158	0.0208	0.0026	0.2006	0.0061	0.0052	0.0605	0.0021	0.0909	0.1314	0.0252	0.0028	0.1037	0.0185	0.004	0.004	0.0051	0.0014	0.0285	0.0348	0.0343	0.0737	0.0243	0.0841	0.0021
9	rs76226952	7610703	0.91	0.517562282080777	0.96	0.130782650589638	1.36152173073637	0.111635612519984	0.0134	0.0158	0.0208	0.0026	0.2004	0.0061	0.0052	0.0605	0.0021	0.0909	0.1312	0.0252	0.0028	0.1038	0.0185	0.004	0.0041	0.0051	0.0014	0.0285	0.0348	0.0343	0.0737	0.0243	0.0841	0.0021
9	rs78706098	7613166	0.91	0.517562282080777	0.96	0.130782650589638	1.35416776108363	0.0983152572571123	0.0134	0.0158	0.0208	0.0026	0.2003	0.0061	0.0053	0.0605	0.0021	0.0909	0.1311	0.0253	0.0029	0.1038	0.0185	0.004	0.0041	0.0051	0.0014	0.0284	0.0348	0.0343	0.0737	0.0244	0.084	0.0021
9	rs74576555	7616969	0.91	0.517562282080777	0.96	0.130782650589638	1.34962740938948	0.0966266183273808	0.0133	0.0159	0.0208	0.0026	0.2002	0.0061	0.0053	0.0605	0.0021	0.091	0.1309	0.0254	0.0029	0.1038	0.0185	0.004	0.0042	0.0051	0.0014	0.0282	0.0348	0.0344	0.0736	0.0245	0.084	0.0021
9	rs28406373	7618765	0.91	0.517562282080777	0.96	0.130782650589638	1.34924126149291	0.0916301132588253	0.0133	0.016	0.0209	0.0026	0.2001	0.0061	0.0053	0.0605	0.0021	0.091	0.1308	0.0254	0.0029	0.1038	0.0185	0.0041	0.0042	0.0051	0.0014	0.0282	0.0348	0.0344	0.0736	0.0245	0.0839	0.0021
9	rs12380223	7639660	0.91	0.517562282080777	0.95	0.15120882267165	1.26757302780492	0.0710889082410334	0.0132	0.0162	0.021	0.0029	0.1991	0.0063	0.0056	0.0607	0.002	0.0912	0.1298	0.0257	0.0029	0.104	0.0185	0.0042	0.0044	0.005	0.0013	0.028	0.035	0.0347	0.0731	0.0247	0.084	0.002
9	rs1586262	7646299	0.91	0.517562282080777	0.95	0.15120882267165	1.25637399532735	0.0863558830275961	0.0131	0.0163	0.0211	0.003	0.1985	0.0063	0.0057	0.0608	0.002	0.0912	0.1293	0.0258	0.0029	0.104	0.0185	0.0043	0.0045	0.005	0.0013	0.028	0.0351	0.0349	0.0728	0.0248	0.0842	0.002
9	rs79657278	7647135	0.91	0.517562282080777	0.95	0.15120882267165	1.23857246602156	0.0893655689929195	0.0131	0.0163	0.0211	0.003	0.1984	0.0063	0.0057	0.0608	0.002	0.0912	0.1293	0.0258	0.0029	0.104	0.0185	0.0043	0.0045	0.005	0.0013	0.0279	0.0351	0.0349	0.0729	0.0248	0.0843	0.002
9	rs117031962	7653467	0.91	0.517562282080777	0.95	0.15120882267165	1.2127956961701	0.0821069616922733	0.0131	0.0163	0.0211	0.0031	0.1982	0.0064	0.0058	0.0608	0.0019	0.0912	0.1291	0.0258	0.003	0.1039	0.0185	0.0044	0.0047	0.005	0.0013	0.028	0.0353	0.035	0.0728	0.0248	0.0841	0.0019
9	rs35332079	7655035	0.91	0.517562282080777	0.95	0.15120882267165	1.21520624821078	0.0824075857190502	0.0131	0.0163	0.0211	0.0031	0.1981	0.0064	0.0058	0.0608	0.0019	0.0912	0.129	0.0259	0.003	0.1039	0.0185	0.0044	0.0047	0.005	0.0013	0.028	0.0353	0.035	0.0728	0.0248	0.0841	0.0019
9	rs16926508	7657370	0.91	0.517562282080777	0.95	0.15120882267165	1.21761865520562	0.089598786029296	0.013	0.0163	0.0212	0.0032	0.198	0.0064	0.0058	0.0608	0.0019	0.0913	0.1289	0.0259	0.0031	0.1039	0.0184	0.0044	0.0047	0.005	0.0014	0.028	0.0354	0.035	0.0727	0.0249	0.084	0.0019
9	rs1351940	7662730	0.91	0.517562282080777	0.95	0.15120882267165	1.16442968404831	0.0812077591975506	0.013	0.0163	0.0212	0.0033	0.1975	0.0065	0.006	0.0608	0.0019	0.0914	0.1285	0.026	0.0031	0.1041	0.0186	0.0045	0.0049	0.005	0.0013	0.0281	0.0355	0.0351	0.0725	0.0249	0.0837	0.0019
9	rs72695179	7663374	0.91	0.517562282080777	0.95	0.15120882267165	1.15132333513355	0.07655322193468	0.013	0.0163	0.0213	0.0034	0.1974	0.0065	0.006	0.0607	0.0019	0.0915	0.1284	0.026	0.0031	0.104	0.0186	0.0045	0.0049	0.005	0.0013	0.0281	0.0355	0.0351	0.0725	0.0249	0.0837	0.0019
9	rs16926564	7666432	0.9	0.565600701999265	0.95	0.15120882267165	1.14479205263711	0.0759702103704324	0.0129	0.0163	0.0213	0.0035	0.1972	0.0065	0.0061	0.0607	0.0019	0.0915	0.1282	0.0261	0.0031	0.1041	0.0186	0.0045	0.0049	0.005	0.0013	0.0281	0.0356	0.0352	0.0724	0.0249	0.0836	0.0018
9	rs2930742	7670606	0.9	0.565600701999265	0.95	0.15120882267165	1.13845623783468	0.0689781582488729	0.0129	0.0163	0.0212	0.0035	0.197	0.0066	0.0061	0.0607	0.0019	0.0915	0.128	0.0262	0.0031	0.1042	0.0187	0.0045	0.005	0.005	0.0013	0.0283	0.0356	0.0352	0.0723	0.025	0.0835	0.0019
9	rs117123299	7673453	0.9	0.565600701999265	0.95	0.15120882267165	1.13637749843463	0.0628735477065409	0.0129	0.0163	0.0211	0.0036	0.1967	0.0066	0.0062	0.0606	0.0019	0.0916	0.1279	0.0263	0.003	0.1041	0.0188	0.0046	0.005	0.0051	0.0013	0.0284	0.0356	0.0351	0.0721	0.0251	0.0834	0.0019
9	rs7046958	7677811	0.9	0.565600701999265	0.95	0.15120882267165	1.12771723359546	0.0587627352439238	0.013	0.0164	0.021	0.0036	0.1964	0.0066	0.0062	0.0605	0.002	0.0916	0.1278	0.0264	0.0029	0.104	0.019	0.0048	0.0051	0.0051	0.0013	0.0284	0.0357	0.0348	0.072	0.0252	0.0834	0.0019
9	rs842304	7682601	0.9	0.565600701999265	0.95	0.15120882267165	1.06951037224277	0.0581758570842213	0.013	0.0164	0.0209	0.0037	0.1961	0.0067	0.0063	0.0604	0.002	0.0916	0.1277	0.0266	0.0028	0.104	0.0192	0.0049	0.0052	0.005	0.0014	0.0285	0.0357	0.0348	0.0719	0.0254	0.0833	0.0019
9	rs1332912	7687584	0.91	0.517562282080777	0.96	0.130782650589638	0.96928396222405	0.0687685394845203	0.0129	0.0166	0.0211	0.004	0.1949	0.0069	0.0066	0.0602	0.002	0.0913	0.127	0.0271	0.0027	0.1038	0.0195	0.0051	0.0053	0.0047	0.0014	0.0286	0.0357	0.0348	0.0716	0.026	0.0832	0.0019
9	rs13295420	7688543	0.91	0.517562282080777	0.96	0.130782650589638	0.961670171588796	0.0696086068536865	0.0129	0.0167	0.0212	0.004	0.1948	0.0069	0.0066	0.0602	0.0021	0.0913	0.1269	0.0272	0.0027	0.1038	0.0195	0.0051	0.0054	0.0047	0.0014	0.0286	0.0357	0.0348	0.0716	0.026	0.0832	0.0019
9	rs1332910	7689927	0.91	0.517562282080777	0.96	0.130782650589638	0.952061629583064	0.0754615745563616	0.0129	0.0167	0.0212	0.0041	0.1943	0.007	0.0067	0.0601	0.0021	0.0911	0.1265	0.0273	0.0027	0.1036	0.0196	0.0051	0.0054	0.0046	0.0015	0.0285	0.0357	0.0349	0.0717	0.0262	0.0833	0.0019
9	rs12553833	7695593	0.91	0.517562282080777	0.96	0.130782650589638	0.911466494900775	0.097027633773626	0.0129	0.0168	0.0214	0.0042	0.1936	0.0071	0.0068	0.06	0.0021	0.091	0.1259	0.0275	0.0026	0.1035	0.0198	0.0052	0.0055	0.0044	0.0015	0.0285	0.0357	0.035	0.0718	0.0264	0.0833	0.0019
9	rs78269913	7701869	0.91	0.517562282080777	0.96	0.130782650589638	0.885603431570777	0.10818162256468	0.0129	0.0169	0.0215	0.0042	0.1932	0.0071	0.0068	0.0599	0.0021	0.0912	0.1254	0.0277	0.0026	0.1034	0.02	0.0053	0.0056	0.0044	0.0016	0.0286	0.0356	0.0351	0.0717	0.0265	0.0833	0.0019
9	rs36000168	7707977	0.91	0.517562282080777	0.96	0.130782650589638	0.869426320360781	0.106012960317206	0.0129	0.017	0.0216	0.0043	0.1927	0.0071	0.0069	0.0598	0.0022	0.0913	0.1249	0.0278	0.0027	0.1033	0.0201	0.0053	0.0057	0.0044	0.0017	0.0286	0.0356	0.0353	0.0716	0.0266	0.0833	0.0019
9	rs72695193	7708011	0.91	0.517562282080777	0.97	0.112481740502774	0.881608444837681	0.106012960317206	0.0129	0.017	0.0216	0.0043	0.1927	0.0071	0.0069	0.0598	0.0022	0.0913	0.1249	0.0278	0.0027	0.1033	0.0201	0.0053	0.0057	0.0044	0.0017	0.0286	0.0356	0.0353	0.0716	0.0266	0.0833	0.0019
9	rs117104486	7720642	0.91	0.517562282080777	0.97	0.112481740502774	0.884379668009423	0.136483516162505	0.0128	0.0172	0.022	0.0044	0.1914	0.0073	0.0071	0.0598	0.0023	0.0915	0.1235	0.0282	0.0028	0.103	0.0205	0.0055	0.0059	0.0045	0.0018	0.0287	0.0357	0.0355	0.0714	0.0268	0.083	0.002
9	rs112913186	7725299	0.91	0.517562282080777	0.97	0.112481740502774	0.946852688117828	0.161560986204375	0.0127	0.0174	0.0223	0.0046	0.1901	0.0074	0.0073	0.0598	0.0025	0.0916	0.122	0.0286	0.0028	0.1027	0.0209	0.0056	0.0062	0.0047	0.0019	0.0287	0.0357	0.0359	0.0711	0.0271	0.0826	0.0021
9	rs118135221	7726374	0.91	0.517562282080777	0.97	0.112481740502774	0.94844771952977	0.165755119893042	0.0127	0.0174	0.0223	0.0046	0.19	0.0074	0.0073	0.0598	0.0025	0.0916	0.1218	0.0287	0.0028	0.1026	0.021	0.0056	0.0062	0.0047	0.0019	0.0287	0.0357	0.036	0.0711	0.0271	0.0826	0.0021
9	rs952740	7729729	0.91	0.517562282080777	0.97	0.112481740502774	0.957029495988307	0.191177626640573	0.0127	0.0174	0.0224	0.0046	0.1897	0.0074	0.0074	0.0598	0.0025	0.0917	0.1214	0.0288	0.0029	0.1025	0.0211	0.0056	0.0063	0.0047	0.002	0.0287	0.0357	0.036	0.071	0.0272	0.0825	0.0021
9	rs62531223	7732354	0.91	0.517562282080777	0.97	0.112481740502774	0.954333733756507	0.19375665675354	0.0127	0.0175	0.0224	0.0047	0.1895	0.0075	0.0074	0.0599	0.0025	0.0918	0.1212	0.0288	0.0029	0.1025	0.0211	0.0056	0.0063	0.0047	0.002	0.0287	0.0357	0.0361	0.0709	0.0273	0.0825	0.0021
9	rs10758892	7734250	0.91	0.517562282080777	0.96	0.130782650589638	0.951725212045406	0.192826857139163	0.0127	0.0175	0.0225	0.0047	0.1894	0.0075	0.0074	0.0599	0.0025	0.0917	0.1211	0.0288	0.0029	0.1025	0.0212	0.0057	0.0063	0.0047	0.002	0.0287	0.0357	0.0361	0.0709	0.0273	0.0825	0.0021
9	rs77456429	7735376	0.91	0.517562282080777	0.96	0.130782650589638	0.955681222133198	0.194480879875135	0.0127	0.0175	0.0225	0.0047	0.1894	0.0075	0.0074	0.0598	0.0025	0.0917	0.121	0.0288	0.0029	0.1025	0.0212	0.0057	0.0063	0.0047	0.002	0.0287	0.0357	0.0361	0.0708	0.0274	0.0826	0.0021
9	rs17629104	7735724	0.91	0.517562282080777	0.96	0.130782650589638	0.957703927321384	0.196243503868553	0.0127	0.0175	0.0225	0.0047	0.1893	0.0075	0.0075	0.0598	0.0025	0.0917	0.121	0.0289	0.0029	0.1025	0.0213	0.0057	0.0063	0.0047	0.002	0.0287	0.0357	0.0362	0.0708	0.0274	0.0826	0.0021
9	rs11792787	7737970	0.91	0.517562282080777	0.96	0.130782650589638	0.965897000663175	0.22179471331905	0.0127	0.0175	0.0224	0.0047	0.1892	0.0075	0.0075	0.0598	0.0026	0.0917	0.1209	0.0289	0.0029	0.1025	0.0213	0.0057	0.0063	0.0048	0.002	0.0287	0.0357	0.0362	0.0708	0.0274	0.0826	0.0021
9	rs11793829	7739466	0.91	0.517562282080777	0.96	0.130782650589638	0.961079025661447	0.219742984921617	0.0126	0.0175	0.0224	0.0047	0.1892	0.0075	0.0075	0.0597	0.0026	0.0918	0.1208	0.029	0.0029	0.1024	0.0213	0.0057	0.0063	0.0048	0.002	0.0287	0.0358	0.0361	0.0709	0.0274	0.0825	0.0022
9	rs35259855	7746867	0.91	0.517562282080777	0.96	0.130782650589638	0.981432200253616	0.287264917912144	0.0126	0.0175	0.0224	0.0047	0.189	0.0075	0.0075	0.0597	0.0026	0.0918	0.1205	0.0291	0.0029	0.1024	0.0213	0.0057	0.0064	0.0048	0.0021	0.0287	0.0358	0.0361	0.0709	0.0276	0.0824	0.0022
9	rs2026463	7748702	0.91	0.517562282080777	0.96	0.130782650589638	1.00247550276612	0.352788644729555	0.0126	0.0175	0.0224	0.0047	0.1889	0.0075	0.0075	0.0597	0.0026	0.0918	0.1205	0.0291	0.0029	0.1024	0.0213	0.0057	0.0064	0.0048	0.0021	0.0287	0.0357	0.0361	0.0709	0.0276	0.0824	0.0022
9	rs10976550	7750283	0.91	0.517562282080777	0.96	0.130782650589638	1.09004939032753	0.488463751739103	0.0126	0.0175	0.0224	0.0048	0.1887	0.0075	0.0075	0.0597	0.0026	0.0918	0.1202	0.0291	0.0029	0.1023	0.0214	0.0057	0.0064	0.0048	0.0021	0.0287	0.0357	0.0361	0.0709	0.0277	0.0823	0.0022
9	rs10758897	7754113	0.91	0.517562282080777	0.95	0.15120882267165	1.21094268877297	0.516729883785269	0.0124	0.0176	0.0225	0.0049	0.1878	0.0075	0.0076	0.0598	0.0026	0.0921	0.1194	0.0293	0.003	0.1022	0.0214	0.0057	0.0066	0.0048	0.0022	0.0288	0.0357	0.0362	0.0708	0.028	0.0821	0.0023
9	rs16926718	7756700	0.91	0.517562282080777	0.95	0.15120882267165	1.33296460021288	0.614041186041904	0.0124	0.0177	0.0225	0.005	0.1872	0.0075	0.0077	0.0599	0.0027	0.0922	0.1189	0.0294	0.003	0.1021	0.0215	0.0057	0.0066	0.0048	0.0022	0.0288	0.0357	0.0363	0.0708	0.0281	0.082	0.0024
9	rs10119431	7759331	0.92	0.472297109457422	0.95	0.15120882267165	1.13240496054091	0.592369382643483	0.0119	0.0188	0.0236	0.0059	0.1771	0.0078	0.0088	0.061	0.0032	0.0925	0.1169	0.0316	0.0036	0.1007	0.0226	0.0064	0.0077	0.005	0.003	0.0284	0.0358	0.0371	0.0697	0.0304	0.0809	0.003
9	rs16926733	7759858	0.93	0.429746626914861	0.95	0.15120882267165	1.09218302487149	0.680865530270336	0.0117	0.0193	0.0236	0.0061	0.1741	0.0079	0.0089	0.0608	0.0033	0.0934	0.1161	0.0325	0.0037	0.101	0.0232	0.0066	0.0078	0.005	0.0031	0.0284	0.0358	0.0372	0.0692	0.0309	0.0803	0.0031
9	rs12551905	7760772	0.94	0.389848785336034	0.94	0.173887076546345	1.02032362593821	0.801779809970644	0.0115	0.0199	0.0244	0.0063	0.1709	0.0081	0.009	0.0604	0.0035	0.0939	0.1146	0.0331	0.0039	0.1011	0.0239	0.0068	0.008	0.0052	0.0033	0.0284	0.0356	0.0372	0.0694	0.0312	0.0799	0.0033
9	rs11790751	7763031	0.94	0.389848785336034	0.94	0.173887076546345	1.18392261588528	1.17745673167365	0.0114	0.0214	0.0247	0.0069	0.1636	0.0086	0.0092	0.0596	0.0039	0.0959	0.1122	0.035	0.0043	0.1007	0.0253	0.0071	0.0083	0.0056	0.0037	0.0281	0.0357	0.037	0.0704	0.0321	0.0783	0.0038
9	rs72697217	7763957	0.94	0.389848785336034	0.94	0.173887076546345	1.38484270696575	1.38328638373483	0.0113	0.022	0.0246	0.007	0.161	0.0087	0.0093	0.0593	0.0041	0.0966	0.112	0.0355	0.0044	0.1007	0.0259	0.0073	0.0084	0.0057	0.0039	0.0279	0.0355	0.037	0.0705	0.0324	0.0775	0.004
9	rs2381661	7769009	0.94	0.389848785336034	0.94	0.173887076546345	1.45926287500698	1.61847798216759	0.0113	0.0221	0.0246	0.0071	0.1602	0.0088	0.0093	0.0589	0.0043	0.097	0.1123	0.0359	0.0044	0.1008	0.026	0.0073	0.0085	0.0057	0.0043	0.0278	0.0356	0.0369	0.0705	0.0325	0.0771	0.0041
9	rs1360586	7769437	0.94	0.389848785336034	0.94	0.173887076546345	1.45618297372227	1.61447962856191	0.0113	0.0221	0.0246	0.0071	0.1602	0.0088	0.0093	0.0589	0.0043	0.097	0.1122	0.036	0.0044	0.1009	0.026	0.0073	0.0085	0.0057	0.0043	0.0279	0.0356	0.0369	0.0705	0.0325	0.077	0.0041
9	rs10739142	7771091	0.94	0.389848785336034	0.94	0.173887076546345	1.46692330713764	1.65051872684014	0.0113	0.0222	0.0246	0.0071	0.1601	0.0088	0.0093	0.0587	0.0043	0.097	0.1119	0.0359	0.0044	0.1009	0.0261	0.0074	0.0085	0.0057	0.0043	0.0279	0.0356	0.0369	0.0704	0.0325	0.0773	0.0041
9	rs77966188	7771207	0.94	0.389848785336034	0.94	0.173887076546345	1.48508826392095	1.74051629642458	0.0112	0.0222	0.0246	0.0071	0.16	0.0088	0.0093	0.0587	0.0043	0.097	0.1119	0.0359	0.0044	0.1009	0.0261	0.0074	0.0085	0.0057	0.0043	0.0279	0.0356	0.0369	0.0705	0.0324	0.0773	0.0041
9	rs9408705	7776419	0.94	0.389848785336034	0.94	0.173887076546345	1.17622014474315	1.23294354557965	0.011	0.0237	0.024	0.0073	0.1608	0.0095	0.0092	0.0583	0.0045	0.0965	0.1124	0.0347	0.0048	0.1017	0.0259	0.0081	0.0085	0.0059	0.0045	0.0271	0.0356	0.0362	0.0701	0.0305	0.0778	0.0043
9	rs9407385	7777415	0.94	0.389848785336034	0.94	0.173887076546345	1.15077850309336	1.17020285458753	0.011	0.0237	0.024	0.0073	0.1607	0.0098	0.0093	0.0584	0.0046	0.0969	0.1123	0.0344	0.0048	0.1016	0.026	0.0082	0.0085	0.0059	0.0045	0.027	0.0357	0.036	0.0699	0.0302	0.0778	0.0044
9	rs116853261	7777820	0.94	0.389848785336034	0.94	0.173887076546345	1.13800421042461	1.17267486499907	0.0111	0.0238	0.024	0.0073	0.1607	0.0098	0.0093	0.0582	0.0046	0.097	0.1123	0.0344	0.0049	0.1019	0.026	0.0082	0.0085	0.006	0.0045	0.027	0.0355	0.0359	0.0698	0.03	0.0778	0.0044
9	rs9408707	7778886	0.95	0.352537935866182	0.94	0.173887076546345	1.08365848839819	1.1506249294647	0.0112	0.0237	0.0238	0.0073	0.1606	0.0099	0.0094	0.0579	0.0046	0.0974	0.1125	0.0344	0.0049	0.1021	0.0259	0.0082	0.0085	0.0059	0.0045	0.027	0.0355	0.036	0.0699	0.0296	0.0777	0.0045
9	rs10976571	7780039	0.95	0.352537935866182	0.94	0.173887076546345	1.09405132048339	1.24609351697038	0.0112	0.0238	0.0237	0.0073	0.1606	0.0099	0.0093	0.0579	0.0046	0.0975	0.1125	0.0343	0.0049	0.1021	0.0259	0.0082	0.0085	0.0059	0.0045	0.027	0.0355	0.0359	0.0699	0.0296	0.0778	0.0045
9	rs7031503	7786509	0.95	0.352537935866182	0.94	0.173887076546345	0.998355160162973	1.14241675906184	0.0112	0.0239	0.0235	0.0072	0.1606	0.01	0.0093	0.0579	0.0046	0.098	0.1129	0.0342	0.005	0.1019	0.0258	0.0083	0.0085	0.0059	0.0045	0.027	0.0353	0.0359	0.0694	0.0292	0.0781	0.0045
9	rs7041073	7790037	0.96	0.3177447436144	0.93	0.198940398764014	0.578224205215926	0.602823347295869	0.0117	0.0242	0.0202	0.0065	0.1653	0.0101	0.008	0.0567	0.0047	0.1066	0.1191	0.0323	0.0057	0.1018	0.0248	0.0077	0.0078	0.0056	0.0042	0.0257	0.0318	0.0348	0.0673	0.0248	0.0812	0.0045
9	rs36072924	7790596	0.96	0.3177447436144	0.93	0.198940398764014	0.545701154254645	0.512726345200996	0.0118	0.0242	0.02	0.0065	0.1655	0.0101	0.0079	0.0566	0.0047	0.1068	0.1196	0.0322	0.0057	0.1019	0.0248	0.0076	0.0077	0.0056	0.0042	0.0256	0.0317	0.0347	0.0673	0.0246	0.0814	0.0045
9	rs4740912	7791515	0.96	0.3177447436144	0.93	0.198940398764014	0.541108572822544	0.460746196235528	0.0118	0.0241	0.0198	0.0065	0.1657	0.0101	0.0079	0.0567	0.0047	0.1071	0.1198	0.0324	0.0057	0.102	0.0247	0.0077	0.0076	0.0056	0.0042	0.0256	0.0314	0.0347	0.0674	0.0243	0.0815	0.0044
9	rs10815681	7792142	0.96	0.3177447436144	0.93	0.198940398764014	0.537839386049264	0.380267312347481	0.0119	0.024	0.0196	0.0064	0.1658	0.0102	0.0077	0.0569	0.0046	0.1073	0.1201	0.0324	0.0057	0.1023	0.0246	0.0076	0.0075	0.0056	0.0042	0.0256	0.0312	0.0348	0.0675	0.0241	0.0817	0.0043
9	rs327754	7792930	0.96	0.3177447436144	0.93	0.198940398764014	0.43324535037857	0.315117118608855	0.0118	0.0239	0.0194	0.0063	0.1664	0.0102	0.0076	0.0569	0.0044	0.1077	0.1205	0.0324	0.0056	0.1027	0.0246	0.0074	0.0073	0.0054	0.0041	0.0257	0.0311	0.035	0.0674	0.0239	0.0821	0.0041
9	rs62530283	7793371	0.96	0.3177447436144	0.93	0.198940398764014	0.39676414725143	0.309581160254168	0.0118	0.0239	0.0193	0.0062	0.1665	0.0102	0.0077	0.0568	0.0043	0.1078	0.1205	0.0323	0.0056	0.1029	0.0245	0.0074	0.0073	0.0054	0.004	0.0257	0.031	0.035	0.0674	0.0237	0.0823	0.0041
9	rs72697238	7795964	0.96	0.3177447436144	0.93	0.198940398764014	0.356655242476767	0.264434661671092	0.0117	0.0239	0.0191	0.0061	0.1668	0.0102	0.0079	0.0568	0.0043	0.1081	0.1208	0.032	0.0055	0.1031	0.0243	0.0073	0.0073	0.0053	0.004	0.0258	0.0308	0.0348	0.0675	0.0235	0.0829	0.004
9	rs1254	7798435	0.96	0.3177447436144	0.93	0.198940398764014	0.338458008672585	0.233904407046799	0.0115	0.024	0.0188	0.006	0.1672	0.0102	0.008	0.0567	0.0042	0.1085	0.1211	0.0317	0.0055	0.1035	0.0241	0.0072	0.0074	0.0052	0.0039	0.0258	0.0307	0.0347	0.0675	0.0234	0.0832	0.0039
9	rs14059	7799606	0.96	0.3177447436144	0.93	0.198940398764014	0.324550238439767	0.211599019334641	0.0115	0.0241	0.0187	0.006	0.1672	0.0102	0.008	0.0567	0.0041	0.1086	0.1212	0.0316	0.0055	0.1036	0.024	0.0074	0.0074	0.0052	0.0039	0.0258	0.0306	0.0346	0.0675	0.0234	0.0834	0.0039
9	rs1127430	7799653	0.96	0.3177447436144	0.93	0.198940398764014	0.311394337985614	0.209685103519305	0.0115	0.0241	0.0186	0.0058	0.1671	0.0102	0.008	0.0567	0.0041	0.1085	0.1215	0.0316	0.0055	0.1036	0.0239	0.0074	0.0073	0.0052	0.0039	0.0258	0.0306	0.0345	0.0676	0.0233	0.0835	0.0041
9	rs2758214	7802537	0.96	0.3177447436144	0.93	0.198940398764014	0.301105223111364	0.185647165013415	0.0115	0.024	0.0183	0.0058	0.1678	0.0102	0.008	0.0566	0.004	0.1088	0.1217	0.0316	0.0055	0.1035	0.0237	0.0075	0.0074	0.0051	0.0038	0.0258	0.0303	0.0345	0.0678	0.0232	0.0838	0.004
9	rs17547673	7802916	0.96	0.3177447436144	0.93	0.198940398764014	0.291334786672886	0.185749077005445	0.0115	0.024	0.0183	0.0058	0.1679	0.0102	0.008	0.0566	0.004	0.1088	0.1218	0.0317	0.0055	0.1034	0.0238	0.0075	0.0074	0.005	0.0038	0.0258	0.0303	0.0344	0.0677	0.0232	0.0838	0.004
9	rs75419550	7804509	0.96	0.3177447436144	0.93	0.198940398764014	0.292774996865274	0.184324051582326	0.0114	0.024	0.0183	0.0058	0.1679	0.0102	0.008	0.0565	0.004	0.1089	0.1218	0.0318	0.0055	0.1035	0.0238	0.0075	0.0073	0.0049	0.0038	0.0258	0.0303	0.0344	0.0677	0.0233	0.0838	0.004
9	rs4740916	7806697	0.96	0.3177447436144	0.93	0.198940398764014	0.305022042217228	0.187177849683327	0.0114	0.024	0.0182	0.0058	0.168	0.0102	0.008	0.0565	0.004	0.109	0.1219	0.0317	0.0055	0.1034	0.0238	0.0075	0.0074	0.0049	0.0038	0.0257	0.0303	0.0345	0.0677	0.0234	0.0839	0.004
9	rs56004854	7812537	0.96	0.3177447436144	0.93	0.198940398764014	0.27588262502448	0.179668409768573	0.0114	0.0241	0.0182	0.0057	0.1683	0.0101	0.008	0.056	0.0038	0.1094	0.1222	0.0316	0.0054	0.1036	0.0238	0.0073	0.0073	0.0049	0.0038	0.0256	0.0301	0.0345	0.0676	0.0234	0.0841	0.004
9	rs10976595	7812920	0.96	0.3177447436144	0.93	0.198940398764014	0.28239580906362	0.18057607191165	0.0114	0.0241	0.0181	0.0057	0.1682	0.0101	0.008	0.056	0.0038	0.1095	0.1223	0.0316	0.0054	0.1036	0.0238	0.0073	0.0073	0.0049	0.0038	0.0256	0.0301	0.0346	0.0676	0.0234	0.0841	0.004
9	rs13297065	7813034	0.96	0.3177447436144	0.93	0.198940398764014	0.284711286131778	0.181991115950317	0.0114	0.0241	0.0181	0.0057	0.1682	0.0101	0.008	0.056	0.0038	0.1095	0.1223	0.0316	0.0054	0.1036	0.0238	0.0073	0.0073	0.0049	0.0038	0.0256	0.0301	0.0346	0.0676	0.0234	0.0841	0.004
9	rs1332916	7814465	0.96	0.3177447436144	0.93	0.198940398764014	0.25647631499055	0.172464271924578	0.0114	0.0241	0.0181	0.0057	0.1683	0.0101	0.008	0.056	0.0038	0.1096	0.1224	0.0316	0.0054	0.1035	0.0238	0.0073	0.0073	0.0048	0.0038	0.0255	0.0301	0.0345	0.0677	0.0234	0.084	0.004
9	rs72697271	7814957	0.96	0.3177447436144	0.93	0.198940398764014	0.243545209320963	0.172166323934022	0.0114	0.0241	0.0181	0.0057	0.1683	0.0101	0.008	0.0559	0.0038	0.1097	0.1223	0.0316	0.0054	0.1035	0.0238	0.0073	0.0073	0.0048	0.0038	0.0255	0.0301	0.0345	0.0677	0.0234	0.0841	0.004
9	rs75173356	7818873	0.97	0.285396128624663	0.93	0.198940398764014	0.195387090394625	0.124531940636878	0.0111	0.0239	0.0178	0.0055	0.1703	0.0096	0.0076	0.0557	0.0036	0.1112	0.1236	0.0316	0.0051	0.1038	0.0235	0.007	0.0068	0.0046	0.0037	0.025	0.029	0.0343	0.0682	0.0227	0.0849	0.004
9	rs1930503	7820315	1	0.202230525110681	0.93	0.198940398764014	0.238312095193264	0.279202439070719	0.0097	0.0243	0.0174	0.0046	0.1789	0.0079	0.006	0.054	0.003	0.1176	0.1282	0.032	0.0041	0.1051	0.0219	0.0057	0.0052	0.0033	0.003	0.0226	0.0242	0.0338	0.0698	0.0194	0.0883	0.0039
9	rs928460	7824232	1	0.202230525110681	0.92	0.226487429171296	0.232038871879705	0.275603154425905	0.0096	0.0244	0.0173	0.0045	0.1795	0.0078	0.0059	0.0538	0.0029	0.1181	0.1288	0.0319	0.004	0.1051	0.0217	0.0056	0.005	0.0033	0.0029	0.0224	0.0239	0.0338	0.0705	0.0192	0.0883	0.0038
9	rs13294560	7824699	1	0.202230525110681	0.92	0.226487429171296	0.232505090296281	0.267414200360068	0.0096	0.0244	0.0173	0.0045	0.1795	0.0078	0.0059	0.0538	0.0029	0.1181	0.1288	0.0319	0.004	0.1051	0.0217	0.0056	0.005	0.0033	0.0029	0.0223	0.0239	0.0338	0.0706	0.0192	0.0883	0.0038
9	rs12236892	7834442	1	0.202230525110681	0.92	0.226487429171296	0.239301995730421	0.2668404056607	0.0096	0.0245	0.0173	0.0044	0.1799	0.0078	0.0058	0.0537	0.0028	0.1184	0.1291	0.0319	0.0038	0.105	0.0216	0.0055	0.0049	0.0032	0.0029	0.0222	0.0238	0.0338	0.0711	0.0192	0.0884	0.0038
9	rs10976616	7842392	1	0.202230525110681	0.92	0.226487429171296	0.252199146627097	0.181687572606014	0.0096	0.0244	0.0173	0.0044	0.18	0.0077	0.0058	0.0537	0.0029	0.1184	0.1292	0.0319	0.0038	0.105	0.0216	0.0055	0.0049	0.0032	0.0029	0.0222	0.0238	0.0339	0.0712	0.0192	0.0884	0.0038
9	rs73419564	7844860	1	0.202230525110681	0.92	0.226487429171296	0.252598461842005	0.165265487847853	0.0095	0.0244	0.0173	0.0044	0.1801	0.0077	0.0057	0.0538	0.0029	0.1185	0.1294	0.0319	0.0038	0.105	0.0213	0.0055	0.0049	0.0032	0.0029	0.0222	0.0238	0.0339	0.0714	0.0191	0.0884	0.0038
9	rs2381672	7857333	1	0.202230525110681	0.92	0.226487429171296	0.258809511713016	0.138407328021447	0.0095	0.0244	0.0173	0.0044	0.18	0.0076	0.0056	0.0539	0.0028	0.1186	0.1297	0.0319	0.0038	0.1051	0.0213	0.0055	0.0048	0.0032	0.0028	0.0222	0.0237	0.0339	0.0715	0.019	0.0885	0.0038
9	rs10733536	7862899	1	0.202230525110681	0.92	0.226487429171296	0.282301515127781	0.133389780436249	0.0095	0.0243	0.0174	0.0043	0.1797	0.0076	0.0055	0.0539	0.0028	0.1185	0.1299	0.0325	0.0039	0.105	0.0213	0.0054	0.0047	0.0032	0.0029	0.0221	0.0236	0.0339	0.0717	0.0189	0.0884	0.0038
9	rs10976636	7870017	1	0.202230525110681	0.92	0.226487429171296	0.283670430397778	0.138774884672921	0.0095	0.0243	0.0174	0.0043	0.1798	0.0076	0.0055	0.054	0.0028	0.1186	0.13	0.0325	0.0039	0.105	0.0213	0.0054	0.0047	0.0032	0.0029	0.022	0.0236	0.0339	0.0716	0.0189	0.0884	0.0038
9	rs10815701	7871163	1	0.202230525110681	0.92	0.226487429171296	0.283339677460698	0.131311810621591	0.0095	0.0243	0.0174	0.0043	0.1798	0.0076	0.0055	0.0539	0.0028	0.1185	0.13	0.0325	0.0039	0.1051	0.0213	0.0054	0.0047	0.0032	0.0029	0.022	0.0235	0.0339	0.0716	0.0189	0.0884	0.0038
9	rs117385633	7874342	1	0.202230525110681	0.92	0.226487429171296	0.282914727663843	0.130501977774154	0.0095	0.0243	0.0174	0.0043	0.1798	0.0076	0.0055	0.0539	0.0028	0.1185	0.1302	0.0326	0.0039	0.1051	0.0213	0.0054	0.0047	0.0031	0.0029	0.022	0.0235	0.0339	0.0716	0.0189	0.0884	0.0038
9	rs66628231	7874386	1	0.202230525110681	0.91	0.256642068151906	0.283245214617429	0.129963120222746	0.0095	0.0243	0.0174	0.0043	0.1798	0.0076	0.0056	0.0539	0.0028	0.1185	0.1302	0.0326	0.0039	0.1051	0.0213	0.0054	0.0047	0.0031	0.0029	0.022	0.0235	0.0339	0.0716	0.0189	0.0884	0.0038
9	rs77384614	7889240	1	0.202230525110681	0.91	0.256642068151906	0.28889512488822	0.1368491957257	0.0094	0.0242	0.0175	0.0043	0.18	0.0075	0.0055	0.0539	0.0027	0.1185	0.1302	0.0325	0.0038	0.1053	0.0213	0.0054	0.0047	0.0031	0.0029	0.022	0.0234	0.0339	0.0716	0.0189	0.0884	0.0038
9	rs10448244	7893739	1	0.202230525110681	0.91	0.256642068151906	0.294267191820306	0.134387839338093	0.0094	0.0242	0.0175	0.0043	0.18	0.0075	0.0055	0.0539	0.0027	0.1185	0.1302	0.0325	0.0038	0.1053	0.0213	0.0053	0.0047	0.0031	0.003	0.0219	0.0234	0.0339	0.0717	0.0189	0.0884	0.0038
9	rs117437022	7895825	1	0.202230525110681	0.91	0.256642068151906	0.289086074996944	0.143306215564723	0.0094	0.0242	0.0176	0.0043	0.18	0.0075	0.0055	0.0538	0.0027	0.1186	0.1303	0.0325	0.0038	0.1054	0.0213	0.0053	0.0046	0.0031	0.003	0.0219	0.0234	0.0339	0.0717	0.0189	0.0883	0.0038
9	rs10122520	7898998	1.01	0.178854520006857	0.91	0.256642068151906	0.270095286493944	0.197178827838367	0.0095	0.0239	0.0186	0.0041	0.181	0.0069	0.0049	0.0534	0.0026	0.1191	0.1313	0.0326	0.0037	0.1061	0.0217	0.0049	0.0042	0.0032	0.003	0.0215	0.0228	0.0338	0.0722	0.0183	0.0879	0.0037
9	rs10976651	7899826	1.01	0.178854520006857	0.91	0.256642068151906	0.335610813729687	0.2398703721829	0.0094	0.0238	0.019	0.0039	0.183	0.0065	0.0044	0.0537	0.0026	0.1194	0.1311	0.0328	0.0035	0.1062	0.0218	0.0045	0.0038	0.003	0.003	0.0215	0.0222	0.0338	0.0723	0.018	0.0881	0.0036
9	rs60588302	7900777	1.02	0.157502178544443	0.91	0.256642068151906	0.341265587590795	0.257258421026637	0.0094	0.0237	0.019	0.0038	0.1839	0.0062	0.0043	0.0536	0.0025	0.1196	0.1314	0.0329	0.0034	0.1061	0.0218	0.0043	0.0036	0.003	0.003	0.0216	0.0219	0.0337	0.0724	0.0179	0.0881	0.0036
9	rs4302898	7901308	1.02	0.157502178544443	0.91	0.256642068151906	0.347179598305125	0.248908903717352	0.0094	0.0237	0.0191	0.0038	0.184	0.0061	0.0042	0.0536	0.0025	0.1196	0.1314	0.0329	0.0034	0.1061	0.0218	0.0043	0.0036	0.003	0.003	0.0217	0.0219	0.0337	0.0725	0.0178	0.0881	0.0035
9	rs62533939	7905308	1.02	0.157502178544443	0.91	0.256642068151906	0.340068295968253	0.249582643096599	0.0094	0.0238	0.0191	0.0037	0.1844	0.0059	0.0041	0.0536	0.0025	0.1199	0.1317	0.0331	0.0033	0.1059	0.0218	0.0042	0.0034	0.0029	0.003	0.0218	0.0216	0.0337	0.0728	0.0177	0.0883	0.0034
9	rs56329463	7905545	1.02	0.157502178544443	0.91	0.256642068151906	0.331081318841397	0.242426021465358	0.0093	0.0237	0.0192	0.0037	0.1844	0.0058	0.0041	0.0536	0.0025	0.1198	0.1317	0.0331	0.0033	0.106	0.0218	0.0042	0.0034	0.0029	0.003	0.0218	0.0216	0.0337	0.0729	0.0176	0.0883	0.0034
9	rs10815710	7906830	1.02	0.157502178544443	0.91	0.256642068151906	0.323130629443071	0.238983484682923	0.0093	0.0238	0.0193	0.0037	0.1846	0.0057	0.0041	0.0536	0.0024	0.1199	0.1318	0.0331	0.0033	0.1058	0.0218	0.0042	0.0033	0.0029	0.003	0.0219	0.0214	0.0336	0.073	0.0176	0.0884	0.0033
9	rs74414585	7910942	1.02	0.157502178544443	0.91	0.256642068151906	0.30047127390394	0.338902285951402	0.0093	0.0233	0.0197	0.0036	0.1853	0.0052	0.0038	0.0538	0.0022	0.121	0.1327	0.0334	0.0031	0.1057	0.0219	0.004	0.0031	0.0025	0.0029	0.022	0.0203	0.0336	0.0737	0.0169	0.089	0.0027
9	rs2890768	7913952	1.02	0.157502178544443	0.91	0.256642068151906	0.3092625085422	0.305866931429557	0.0093	0.0233	0.0198	0.0036	0.1855	0.0051	0.0038	0.0537	0.0022	0.1212	0.1328	0.0335	0.0031	0.1056	0.0219	0.004	0.0031	0.0025	0.0029	0.0221	0.0202	0.0336	0.0738	0.0168	0.0891	0.0027
9	rs116899961	7917590	1.02	0.157502178544443	0.91	0.256642068151906	0.309015122859393	0.318380003416938	0.0093	0.0233	0.0198	0.0036	0.1855	0.0051	0.0037	0.0537	0.0022	0.1212	0.1329	0.0334	0.0031	0.1056	0.0219	0.004	0.003	0.0025	0.0029	0.0221	0.0201	0.0336	0.0738	0.0168	0.0891	0.0026
9	rs2208742	7919153	1.02	0.157502178544443	0.91	0.256642068151906	0.315281080703553	0.296344187027406	0.0093	0.0233	0.0198	0.0036	0.1855	0.0051	0.0037	0.0537	0.0022	0.1212	0.133	0.0334	0.0031	0.1056	0.0219	0.004	0.003	0.0025	0.0029	0.0221	0.0201	0.0336	0.0739	0.0168	0.0891	0.0026
9	rs10976672	7922137	1.02	0.157502178544443	0.91	0.256642068151906	0.316983243296099	0.289967923990191	0.0093	0.0233	0.0199	0.0036	0.1856	0.0051	0.0037	0.0537	0.0022	0.1212	0.1331	0.0334	0.0031	0.1056	0.0219	0.004	0.003	0.0025	0.0029	0.0221	0.0201	0.0336	0.0739	0.0168	0.089	0.0026
9	rs1535480	7925381	1.02	0.157502178544443	0.91	0.256642068151906	0.31813743772189	0.247227084769851	0.0093	0.0233	0.0198	0.0036	0.1857	0.005	0.0037	0.0539	0.0022	0.1211	0.1332	0.0333	0.003	0.1055	0.0219	0.004	0.003	0.0025	0.0029	0.0222	0.02	0.0335	0.074	0.0168	0.0891	0.0026
9	rs16926897	7935587	1.02	0.157502178544443	0.91	0.256642068151906	0.307187717612328	0.241424953590957	0.0093	0.0233	0.0198	0.0035	0.1858	0.0049	0.0036	0.0539	0.0022	0.121	0.1335	0.0332	0.003	0.1057	0.0219	0.0039	0.003	0.0025	0.0029	0.0221	0.0199	0.0333	0.0743	0.0167	0.0892	0.0026
9	rs76638447	7938026	1.02	0.157502178544443	0.91	0.256642068151906	0.307237031660951	0.242871364984667	0.0093	0.0233	0.0198	0.0035	0.1858	0.0049	0.0036	0.0539	0.0022	0.1209	0.1336	0.0332	0.003	0.1057	0.0219	0.0039	0.003	0.0025	0.0029	0.0221	0.0199	0.0333	0.0743	0.0167	0.0892	0.0026
9	rs35368441	7939827	1.02	0.157502178544443	0.91	0.256642068151906	0.303256154992593	0.244208959014143	0.0093	0.0232	0.0198	0.0036	0.1858	0.0049	0.0036	0.0539	0.0022	0.121	0.1336	0.0332	0.003	0.1057	0.0219	0.0039	0.003	0.0025	0.0029	0.0221	0.0199	0.0333	0.0744	0.0167	0.0893	0.0026
9	rs117603915	7940806	1.02	0.157502178544443	0.91	0.256642068151906	0.300178921042071	0.259643628469326	0.0093	0.0232	0.0197	0.0035	0.1858	0.0049	0.0036	0.0539	0.0022	0.121	0.1336	0.0332	0.0029	0.1058	0.0219	0.0039	0.003	0.0025	0.0029	0.0221	0.0199	0.0333	0.0743	0.0167	0.0893	0.0026
9	rs10815728	7953253	1.02	0.157502178544443	0.91	0.256642068151906	0.295473518226456	0.280133613546453	0.0093	0.0232	0.0197	0.0035	0.1858	0.0048	0.0036	0.054	0.0022	0.1209	0.1336	0.0332	0.0029	0.1057	0.0219	0.0039	0.003	0.0025	0.0029	0.0221	0.0199	0.0333	0.0744	0.0167	0.0893	0.0026
9	rs75648587	7961498	1.03	0.13807906481078	0.91	0.256642068151906	0.324550238439767	0.317170368243561	0.0096	0.0225	0.02	0.0031	0.1858	0.0042	0.0034	0.0544	0.0021	0.1201	0.1332	0.034	0.0029	0.1056	0.0224	0.0034	0.0028	0.0024	0.0029	0.0223	0.0194	0.0335	0.0757	0.0168	0.0898	0.0026
9	rs62533943	7963435	1.03	0.13807906481078	0.92	0.226487429171296	0.33731763106988	0.36167388691538	0.0096	0.0225	0.0201	0.003	0.1857	0.0041	0.0034	0.0545	0.0021	0.12	0.1332	0.0342	0.003	0.1055	0.0225	0.0033	0.0028	0.0024	0.0029	0.0223	0.0193	0.0335	0.0759	0.0168	0.0899	0.0026
9	rs7026049	7968384	1.03	0.13807906481078	0.91	0.256642068151906	0.33344501211824	0.337054780545541	0.0096	0.0224	0.0201	0.003	0.1857	0.0041	0.0034	0.0546	0.0021	0.12	0.1332	0.0342	0.0029	0.1056	0.0225	0.0033	0.0028	0.0024	0.0029	0.0223	0.0193	0.0335	0.0759	0.0168	0.0899	0.0026
9	rs77754412	7977878	1.03	0.13807906481078	0.91	0.256642068151906	0.335817460978715	0.331040118445751	0.0096	0.0224	0.0201	0.003	0.1857	0.0041	0.0034	0.0546	0.0021	0.12	0.1332	0.0342	0.003	0.1056	0.0225	0.0033	0.0028	0.0024	0.0029	0.0223	0.0193	0.0335	0.0759	0.0168	0.0899	0.0026
9	rs10976701	7979627	1.03	0.13807906481078	0.91	0.256642068151906	0.338561778470029	0.339888818630347	0.0096	0.0224	0.0201	0.003	0.1857	0.004	0.0034	0.0546	0.0022	0.12	0.1334	0.0342	0.0029	0.1055	0.0224	0.0032	0.0028	0.0024	0.0029	0.0223	0.0193	0.0335	0.076	0.0168	0.0899	0.0026
9	rs2381680	7986838	1.03	0.13807906481078	0.91	0.256642068151906	0.365559998759448	0.31487581964768	0.0096	0.0223	0.02	0.0031	0.1855	0.0038	0.0033	0.0545	0.0022	0.1199	0.134	0.0343	0.003	0.1054	0.0225	0.0032	0.0028	0.0024	0.003	0.0225	0.0193	0.0334	0.0765	0.0166	0.0898	0.0025
9	rs764310	7994225	1.03	0.13807906481078	0.91	0.256642068151906	0.385978203182991	0.318985330996762	0.0096	0.0223	0.02	0.0029	0.1854	0.0038	0.0033	0.0545	0.0022	0.1199	0.1341	0.0344	0.003	0.1053	0.0226	0.0032	0.0028	0.0024	0.003	0.0225	0.0192	0.0334	0.0765	0.0166	0.09	0.0025
9	rs2025193	7995103	1.03	0.13807906481078	0.91	0.256642068151906	0.379677886939659	0.310301585774681	0.0096	0.0223	0.02	0.0029	0.1853	0.0038	0.0033	0.0545	0.0022	0.1199	0.1341	0.0344	0.003	0.1053	0.0225	0.0032	0.0028	0.0024	0.003	0.0225	0.0192	0.0334	0.0766	0.0166	0.0899	0.0025
9	rs10976711	7995142	1.03	0.13807906481078	0.9	0.289513196358555	0.382158571038061	0.307063607039334	0.0096	0.0223	0.02	0.0029	0.1853	0.0038	0.0033	0.0545	0.0022	0.1199	0.1341	0.0344	0.003	0.1053	0.0225	0.0032	0.0028	0.0024	0.003	0.0225	0.0192	0.0333	0.0766	0.0166	0.0899	0.0025
9	rs34936882	8009586	1.03	0.13807906481078	0.9	0.289513196358555	0.366586395324478	0.338779027816849	0.0094	0.0218	0.0197	0.0028	0.1858	0.0038	0.0031	0.0544	0.0021	0.1197	0.1347	0.0343	0.0028	0.1056	0.0226	0.0032	0.0026	0.0023	0.0029	0.0226	0.0196	0.0341	0.0767	0.0166	0.0898	0.0024
9	rs12337889	8009807	1.03	0.13807906481078	0.9	0.289513196358555	0.350816642532741	0.34211154935086	0.0093	0.0218	0.0197	0.0028	0.1858	0.0038	0.0031	0.0544	0.0021	0.1196	0.1348	0.0343	0.0028	0.1056	0.0225	0.0031	0.0026	0.0023	0.0028	0.0226	0.0196	0.0341	0.0768	0.0166	0.0898	0.0024
9	rs12682851	8012418	1.03	0.13807906481078	0.9	0.289513196358555	0.244111171070793	0.328105716531779	0.0092	0.0217	0.02	0.0029	0.1856	0.0038	0.0031	0.0544	0.0019	0.1187	0.1354	0.0337	0.0026	0.1063	0.0224	0.003	0.0025	0.0021	0.0025	0.0227	0.0196	0.0346	0.078	0.0166	0.0898	0.0022
9	rs12682852	8012473	1.03	0.13807906481078	0.9	0.289513196358555	0.25268724547715	0.328838600465995	0.0092	0.0217	0.02	0.0029	0.1857	0.0038	0.0031	0.0544	0.0019	0.1187	0.1355	0.0338	0.0026	0.1063	0.0224	0.003	0.0025	0.0021	0.0025	0.0227	0.0196	0.0346	0.078	0.0166	0.0896	0.0022
9	rs112016618	8016214	1.03	0.13807906481078	0.9	0.289513196358555	0.225066254031405	0.340135581563719	0.0092	0.0216	0.0201	0.0029	0.186	0.0038	0.003	0.0547	0.0018	0.1183	0.1358	0.0336	0.0025	0.1065	0.0224	0.003	0.0025	0.002	0.0024	0.0227	0.0197	0.0345	0.0783	0.0165	0.0897	0.0021
9	rs1575322	8022935	1.03	0.13807906481078	0.89	0.325204496311925	0.220675775423035	0.346073384345236	0.0091	0.0216	0.0201	0.0029	0.1862	0.0038	0.003	0.0548	0.0017	0.1182	0.1359	0.0335	0.0025	0.1065	0.0224	0.003	0.0025	0.002	0.0023	0.0227	0.0197	0.0344	0.0785	0.0165	0.0896	0.0021
9	rs76800290	8028669	1.03	0.13807906481078	0.89	0.325204496311925	0.214748181459451	0.342853389947382	0.0091	0.0216	0.0201	0.0029	0.1863	0.0038	0.003	0.0548	0.0017	0.1182	0.136	0.0335	0.0025	0.1065	0.0224	0.0029	0.0025	0.002	0.0023	0.0227	0.0197	0.0344	0.0785	0.0165	0.0896	0.0021
9	rs10117657	8030475	1.03	0.13807906481078	0.89	0.325204496311925	0.208152933210487	0.337793431044956	0.0091	0.0216	0.0201	0.0029	0.1863	0.0038	0.003	0.0549	0.0017	0.1182	0.136	0.0335	0.0025	0.1065	0.0224	0.0029	0.0025	0.0019	0.0023	0.0228	0.0197	0.0343	0.0785	0.0165	0.0895	0.0021
9	rs1407463	8031935	1.03	0.13807906481078	0.89	0.325204496311925	0.206363518380614	0.332387600426347	0.0091	0.0217	0.0201	0.0029	0.1863	0.0038	0.003	0.0549	0.0016	0.1182	0.136	0.0335	0.0025	0.1065	0.0224	0.0029	0.0025	0.0019	0.0023	0.0228	0.0197	0.0343	0.0785	0.0165	0.0895	0.0021
9	rs114095814	8034428	1.03	0.13807906481078	0.89	0.325204496311925	0.203991208079459	0.33557888955873	0.009	0.0217	0.0201	0.0029	0.1863	0.0038	0.003	0.0549	0.0017	0.1182	0.136	0.0335	0.0025	0.1065	0.0224	0.0029	0.0025	0.0019	0.0023	0.0227	0.0197	0.0344	0.0785	0.0165	0.0896	0.0021
9	rs57537366	8066387	1.03	0.13807906481078	0.89	0.325204496311925	0.190955227323539	0.34211154935086	0.009	0.0216	0.02	0.0029	0.1864	0.0038	0.003	0.0549	0.0017	0.1182	0.136	0.0334	0.0025	0.1064	0.0224	0.0029	0.0025	0.002	0.0022	0.0229	0.0197	0.0343	0.0785	0.0166	0.0896	0.002
9	rs2381699	8070064	1.03	0.13807906481078	0.89	0.325204496311925	0.186918706504349	0.349675121601528	0.009	0.0216	0.02	0.0029	0.1865	0.0038	0.003	0.0548	0.0017	0.1181	0.136	0.0334	0.0025	0.1064	0.0224	0.0029	0.0025	0.002	0.0022	0.0229	0.0197	0.0343	0.0784	0.0166	0.0896	0.002
9	rs67534791	8077943	1.03	0.13807906481078	0.89	0.325204496311925	0.187181267211611	0.358412827821463	0.009	0.0216	0.02	0.0029	0.1864	0.0038	0.003	0.0549	0.0017	0.1181	0.136	0.0333	0.0024	0.1064	0.0224	0.0029	0.0025	0.002	0.0022	0.0229	0.0197	0.0343	0.0785	0.0166	0.0896	0.002
9	rs72704243	8088243	1.03	0.13807906481078	0.89	0.325204496311925	0.186506538452824	0.349177693295451	0.009	0.0216	0.02	0.0029	0.1864	0.0038	0.003	0.0549	0.0017	0.118	0.136	0.0332	0.0024	0.1065	0.0224	0.0029	0.0025	0.002	0.0022	0.023	0.0198	0.0343	0.0785	0.0165	0.0896	0.002
9	rs4742447	8089306	1.03	0.13807906481078	0.89	0.325204496311925	0.138401604108095	0.301213292345333	0.0087	0.0213	0.0201	0.0031	0.1859	0.0038	0.0031	0.0555	0.0015	0.1172	0.1364	0.0326	0.0023	0.1071	0.0225	0.003	0.0026	0.0018	0.002	0.0234	0.0201	0.0344	0.079	0.0164	0.0895	0.0018
9	rs77007365	8090230	1.02	0.157502178544443	0.89	0.325204496311925	0.118413986410667	0.283984731142961	0.0079	0.0205	0.0203	0.0035	0.1857	0.004	0.0033	0.0569	0.0012	0.1144	0.1369	0.0313	0.0019	0.1086	0.0224	0.0032	0.0028	0.0014	0.0016	0.024	0.0207	0.035	0.0803	0.0159	0.09	0.0015
9	rs79155248	8090922	1.02	0.157502178544443	0.9	0.289513196358555	0.136429915358747	0.311383158170298	0.0077	0.0202	0.0204	0.0037	0.1858	0.004	0.0033	0.0573	0.001	0.1134	0.137	0.0309	0.0018	0.1091	0.0225	0.0033	0.0029	0.0013	0.0015	0.024	0.0209	0.0351	0.0806	0.0158	0.0903	0.0015
9	rs10976762	8092506	1.01	0.178854520006857	0.9	0.289513196358555	0.136492247762186	0.318380003416938	0.0077	0.0202	0.0204	0.0037	0.1858	0.004	0.0034	0.0574	0.001	0.1133	0.1369	0.0308	0.0018	0.1092	0.0225	0.0033	0.0029	0.0013	0.0015	0.024	0.021	0.0351	0.0807	0.0158	0.0904	0.0014
9	rs16927098	8097339	1.01	0.178854520006857	0.91	0.256642068151906	0.132537430302102	0.324448496873198	0.0076	0.0201	0.0204	0.0037	0.1859	0.004	0.0033	0.0574	0.001	0.1131	0.137	0.0307	0.0017	0.1094	0.0225	0.0033	0.0029	0.0013	0.0015	0.024	0.021	0.0352	0.0807	0.0158	0.0904	0.0014
9	rs10815757	8097977	1.01	0.178854520006857	0.91	0.256642068151906	0.132659959346982	0.31186421620162	0.0076	0.0201	0.0204	0.0037	0.186	0.004	0.0034	0.0574	0.001	0.1131	0.137	0.0307	0.0017	0.1094	0.0225	0.0033	0.0029	0.0013	0.0015	0.0239	0.0211	0.0352	0.0807	0.0158	0.0904	0.0014
9	rs113611522	8098813	1.01	0.178854520006857	0.91	0.256642068151906	0.13293589935046	0.313911172123959	0.0076	0.0201	0.0204	0.0037	0.186	0.004	0.0034	0.0574	0.001	0.1131	0.137	0.0307	0.0017	0.1095	0.0225	0.0033	0.0029	0.0013	0.0015	0.0239	0.021	0.0352	0.0806	0.0158	0.0905	0.0014
9	rs72704270	8107057	1.01	0.178854520006857	0.91	0.256642068151906	0.143389114085371	0.322502909233952	0.0076	0.0201	0.0205	0.0037	0.1863	0.0039	0.0034	0.0574	0.001	0.1131	0.137	0.0308	0.0017	0.1099	0.0225	0.0033	0.0029	0.0012	0.0015	0.0237	0.021	0.0351	0.0809	0.0158	0.0898	0.0014
9	rs10976773	8107889	1.01	0.178854520006857	0.91	0.256642068151906	0.142332017340733	0.314634575488926	0.0076	0.0201	0.0205	0.0037	0.1864	0.0039	0.0035	0.0574	0.001	0.1131	0.1368	0.0307	0.0017	0.1099	0.0225	0.0033	0.0031	0.0012	0.0015	0.0236	0.0211	0.0351	0.0809	0.0159	0.0898	0.0014
9	rs989724	8115293	1.01	0.178854520006857	0.91	0.256642068151906	0.1568788403479	0.32298898344543	0.0075	0.0201	0.0205	0.0037	0.1866	0.0039	0.0034	0.0574	0.001	0.113	0.137	0.0306	0.0016	0.1102	0.0225	0.0033	0.0031	0.0012	0.0016	0.0236	0.021	0.035	0.0811	0.0157	0.0897	0.0013
9	rs2208700	8119503	1.01	0.178854520006857	0.91	0.256642068151906	0.158986536549441	0.324935430844425	0.0074	0.0201	0.0205	0.0037	0.1867	0.0039	0.0034	0.0574	0.001	0.1129	0.137	0.0306	0.0016	0.1103	0.0225	0.0033	0.0031	0.0012	0.0016	0.0236	0.0209	0.035	0.0812	0.0157	0.0897	0.0013
9	rs7036902	8119509	1.01	0.178854520006857	0.91	0.256642068151906	0.158679553557586	0.324813677246017	0.0074	0.0201	0.0205	0.0037	0.1866	0.0039	0.0034	0.0574	0.001	0.1129	0.137	0.0306	0.0016	0.1103	0.0225	0.0033	0.0031	0.0012	0.0016	0.0236	0.0209	0.035	0.0812	0.0157	0.0897	0.0013
9	rs117870428	8123984	1.01	0.178854520006857	0.91	0.256642068151906	0.158918287957358	0.330795293442729	0.0074	0.0201	0.0206	0.0037	0.1866	0.0039	0.0034	0.0574	9e-04	0.1129	0.137	0.0306	0.0016	0.1104	0.0225	0.0033	0.0031	0.0012	0.0016	0.0237	0.0209	0.035	0.0812	0.0157	0.0897	0.0013
9	rs78367954	8125684	1.01	0.178854520006857	0.91	0.256642068151906	0.158747741851115	0.335824740648384	0.0074	0.0201	0.0206	0.0037	0.1866	0.0039	0.0033	0.0574	9e-04	0.1128	0.1371	0.0305	0.0016	0.1104	0.0225	0.0033	0.0031	0.0012	0.0015	0.0237	0.0209	0.035	0.0812	0.0157	0.0898	0.0013
9	rs10976793	8125986	1.01	0.178854520006857	0.91	0.256642068151906	0.158679553557586	0.336562607807893	0.0074	0.0201	0.0206	0.0037	0.1866	0.0039	0.0033	0.0574	9e-04	0.1127	0.1371	0.0305	0.0016	0.1105	0.0225	0.0033	0.0031	0.0012	0.0015	0.0237	0.0209	0.035	0.0813	0.0157	0.0898	0.0013
9	rs78428085	8133550	1.01	0.178854520006857	0.91	0.256642068151906	0.158918287957358	0.344710019622778	0.0074	0.02	0.0206	0.0037	0.1866	0.0039	0.0033	0.0574	9e-04	0.1126	0.1371	0.0306	0.0015	0.1105	0.0225	0.0034	0.0031	0.0012	0.0015	0.0237	0.0209	0.0351	0.0813	0.0157	0.0898	0.0013
9	rs7029899	8135721	1.01	0.178854520006857	0.91	0.256642068151906	0.157658796335914	0.34805922380685	0.0073	0.02	0.0206	0.0037	0.1866	0.0039	0.0033	0.0574	9e-04	0.1125	0.1371	0.0306	0.0015	0.1106	0.0225	0.0034	0.0031	0.0012	0.0015	0.0237	0.021	0.0351	0.0813	0.0157	0.0897	0.0013
9	rs13295579	8144316	1.01	0.178854520006857	0.91	0.256642068151906	0.163633158402987	0.37518193789137	0.0072	0.02	0.0204	0.0037	0.1866	0.0041	0.0034	0.0571	9e-04	0.1121	0.1371	0.0307	0.0015	0.111	0.0224	0.0034	0.0033	0.0011	0.0014	0.0236	0.0209	0.0355	0.0813	0.0156	0.0897	0.0012
9	rs13287477	8146752	1.01	0.178854520006857	0.91	0.256642068151906	0.164293432556684	0.37823086134123	0.0072	0.02	0.0204	0.0037	0.1865	0.0041	0.0034	0.0571	9e-04	0.1121	0.1371	0.0307	0.0015	0.1111	0.0224	0.0034	0.0033	0.0011	0.0014	0.0236	0.0209	0.0356	0.0813	0.0156	0.0897	0.0012
9	rs1591853	8148701	1.01	0.178854520006857	0.91	0.256642068151906	0.163945725853488	0.385627493114963	0.0072	0.02	0.0204	0.0037	0.1865	0.0041	0.0034	0.0571	9e-04	0.112	0.1372	0.0307	0.0015	0.1111	0.0224	0.0034	0.0033	0.0011	0.0014	0.0236	0.0209	0.0356	0.0813	0.0156	0.0897	0.0012
9	rs116842574	8155677	1.01	0.178854520006857	0.91	0.256642068151906	0.159362211774863	0.379503284695167	0.0072	0.02	0.0203	0.0038	0.1866	0.0043	0.0034	0.0568	9e-04	0.1118	0.1374	0.0308	0.0015	0.1111	0.0224	0.0034	0.0034	0.0011	0.0014	0.0237	0.0209	0.0356	0.0813	0.0157	0.0895	0.0012
9	rs9696734	8157022	1.01	0.178854520006857	0.91	0.256642068151906	0.155898663706948	0.368221072650091	0.0072	0.02	0.0202	0.0038	0.1865	0.0043	0.0035	0.0566	9e-04	0.1117	0.1375	0.0308	0.0015	0.1111	0.0224	0.0034	0.0035	0.0011	0.0014	0.0238	0.0209	0.0356	0.0812	0.0157	0.0895	0.0012
9	rs34050313	8158711	1.01	0.178854520006857	0.91	0.256642068151906	0.151449728249586	0.361548306348442	0.0072	0.0201	0.0202	0.0038	0.1865	0.0044	0.0037	0.0565	9e-04	0.1117	0.1374	0.0308	0.0015	0.111	0.0224	0.0034	0.0036	0.0011	0.0014	0.0238	0.0208	0.0356	0.0813	0.0157	0.0895	0.0012
9	rs7859144	8163517	1.01	0.178854520006857	0.91	0.256642068151906	0.143613947009192	0.36305609007828	0.0072	0.0201	0.0202	0.0039	0.1864	0.0045	0.0037	0.0565	9e-04	0.1114	0.1373	0.0308	0.0015	0.111	0.0224	0.0035	0.0037	0.0011	0.0014	0.0238	0.0208	0.0356	0.0814	0.0157	0.0895	0.0012
9	rs62533987	8170538	1.01	0.178854520006857	0.91	0.256642068151906	0.100145873457955	0.301332348883514	0.007	0.0203	0.0203	0.0041	0.1855	0.0051	0.0042	0.0558	9e-04	0.1097	0.1369	0.0308	0.0017	0.1111	0.0223	0.0039	0.0041	0.0013	0.0013	0.0242	0.0206	0.0358	0.0818	0.016	0.0893	0.0012
9	rs7039204	8170760	1.01	0.178854520006857	0.91	0.256642068151906	0.0943257360004696	0.303119890231718	0.007	0.0204	0.0204	0.0042	0.1854	0.0052	0.0043	0.0557	9e-04	0.1093	0.1368	0.0308	0.0017	0.1111	0.0223	0.004	0.0042	0.0013	0.0013	0.0243	0.0206	0.0358	0.0818	0.016	0.0892	0.0012
9	rs10739149	8171386	1.01	0.178854520006857	0.91	0.256642068151906	0.080095603538812	0.272942033827766	0.0069	0.0206	0.0204	0.0044	0.1849	0.0056	0.0047	0.0555	0.001	0.1077	0.1357	0.0311	0.0018	0.1114	0.0224	0.0046	0.0045	0.0015	0.0013	0.0243	0.0208	0.0361	0.0816	0.0164	0.0887	0.0013
9	rs12237835	8172046	1	0.202230525110681	0.91	0.256642068151906	0.077307778724951	0.259302461967339	0.0067	0.0209	0.0206	0.0047	0.1851	0.0058	0.005	0.0553	0.001	0.1054	0.1347	0.0311	0.0019	0.1113	0.0224	0.0051	0.0049	0.0016	0.0014	0.0247	0.021	0.0366	0.0819	0.0168	0.0878	0.0013
9	rs10815776	8180576	1	0.202230525110681	0.91	0.256642068151906	0.0777460525132135	0.243762834060844	0.0066	0.0211	0.0207	0.0048	0.1849	0.006	0.0053	0.0551	0.0011	0.1043	0.1344	0.0311	0.002	0.1112	0.0225	0.0054	0.0052	0.0016	0.0014	0.0248	0.0213	0.0366	0.0821	0.0171	0.0871	0.0013
9	rs6477273	8187843	1	0.202230525110681	0.91	0.256642068151906	0.0761324040859544	0.248123604624447	0.0066	0.0211	0.0207	0.0048	0.1846	0.0062	0.0053	0.0552	0.0011	0.1039	0.1343	0.0312	0.002	0.1112	0.0225	0.0056	0.0052	0.0017	0.0014	0.0249	0.0213	0.0366	0.0822	0.0172	0.0871	0.0013
9	rs78069331	8192515	1	0.202230525110681	0.91	0.256642068151906	0.075527518929319	0.260895773789267	0.0066	0.0211	0.0206	0.0049	0.1842	0.0062	0.0054	0.0553	0.0012	0.1037	0.134	0.0313	0.002	0.1111	0.0226	0.0057	0.0053	0.0017	0.0014	0.0249	0.0213	0.0367	0.0823	0.0173	0.0871	0.0013
9	rs7044355	8196511	1	0.202230525110681	0.91	0.256642068151906	0.0762190707163457	0.247675215918046	0.0066	0.0211	0.0206	0.0049	0.184	0.0062	0.0054	0.0554	0.0012	0.1036	0.1338	0.0314	0.0021	0.1111	0.0226	0.0058	0.0053	0.0017	0.0015	0.0249	0.0213	0.0367	0.0823	0.0174	0.087	0.0013
9	rs1623926	8206145	1	0.202230525110681	0.92	0.226487429171296	0.0857925985802944	0.271672146516398	0.0068	0.021	0.0205	0.005	0.1839	0.0063	0.0055	0.0554	0.0012	0.1029	0.1332	0.0317	0.0021	0.1109	0.0226	0.0063	0.0055	0.0018	0.0015	0.0251	0.0214	0.0367	0.0824	0.0176	0.0868	0.0012
9	rs12003978	8208825	1	0.202230525110681	0.92	0.226487429171296	0.0880560924913025	0.266381645968273	0.0068	0.021	0.0205	0.005	0.1839	0.0063	0.0055	0.0554	0.0012	0.1028	0.1331	0.0317	0.0021	0.1109	0.0226	0.0063	0.0055	0.0018	0.0015	0.0251	0.0214	0.0367	0.0823	0.0176	0.0868	0.0012
9	rs79503900	8210660	1	0.202230525110681	0.92	0.226487429171296	0.0840502786834366	0.271902898866162	0.0068	0.021	0.0205	0.0051	0.1838	0.0063	0.0055	0.0553	0.0012	0.1028	0.133	0.0317	0.0022	0.1109	0.0226	0.0064	0.0055	0.0018	0.0015	0.0253	0.0214	0.0367	0.0823	0.0176	0.0867	0.0012
9	rs72706440	8211513	1	0.202230525110681	0.91	0.256642068151906	0.082581496352284	0.268103259406662	0.0068	0.021	0.0205	0.005	0.1838	0.0063	0.0055	0.0553	0.0012	0.1028	0.133	0.0317	0.0022	0.1109	0.0226	0.0064	0.0055	0.0018	0.0016	0.0254	0.0214	0.0367	0.0823	0.0176	0.0866	0.0012
9	rs79930511	8216048	1	0.202230525110681	0.91	0.256642068151906	0.0838657756657996	0.275950843732749	0.0068	0.021	0.0205	0.005	0.1838	0.0063	0.0055	0.0553	0.0012	0.1027	0.1331	0.0317	0.0022	0.1108	0.0226	0.0064	0.0056	0.0018	0.0016	0.0253	0.0214	0.0367	0.0824	0.0176	0.0865	0.0012
9	rs4740931	8217341	1	0.202230525110681	0.91	0.256642068151906	0.0838196903558696	0.277342949892001	0.0068	0.021	0.0205	0.005	0.1838	0.0063	0.0055	0.0553	0.0012	0.1027	0.1331	0.0317	0.0022	0.1108	0.0226	0.0064	0.0056	0.0018	0.0016	0.0254	0.0214	0.0367	0.0824	0.0176	0.0865	0.0012
9	rs7867627	8223541	1	0.202230525110681	0.92	0.226487429171296	0.0880560924913025	0.326885308073674	0.0069	0.021	0.0204	0.005	0.1838	0.0063	0.0055	0.0552	0.0012	0.1027	0.1331	0.0318	0.0022	0.1107	0.0225	0.0065	0.0051	0.0018	0.0016	0.0254	0.0214	0.0371	0.0824	0.0176	0.0864	0.0012
9	rs77489812	8224033	1	0.202230525110681	0.92	0.226487429171296	0.0895138591144436	0.333613968190977	0.0069	0.021	0.0204	0.005	0.1838	0.0063	0.0055	0.0552	0.0012	0.1028	0.1331	0.0319	0.0022	0.1106	0.0225	0.0065	0.0051	0.0018	0.0016	0.0255	0.0214	0.0371	0.0824	0.0176	0.0863	0.0012
9	rs4497021	8225531	1	0.202230525110681	0.92	0.226487429171296	0.0920587545233605	0.337547162062978	0.0069	0.021	0.0204	0.005	0.1832	0.0063	0.0056	0.0552	0.0012	0.1028	0.1334	0.0321	0.0022	0.1101	0.0226	0.0066	0.0051	0.0018	0.0016	0.0256	0.0215	0.0371	0.0824	0.0177	0.0861	0.0012
9	rs1781263	8230268	1	0.202230525110681	0.92	0.226487429171296	0.114788142754782	0.343719456975038	0.0069	0.0211	0.0203	0.0051	0.183	0.0064	0.0058	0.0552	0.0012	0.1028	0.1334	0.0323	0.0022	0.1095	0.0225	0.0069	0.0053	0.0018	0.0016	0.0253	0.0214	0.0372	0.0825	0.0178	0.0857	0.0013
9	rs1339287	8233804	1	0.202230525110681	0.92	0.226487429171296	0.117415672936445	0.346073384345236	0.0069	0.0212	0.0203	0.0051	0.1829	0.0065	0.0058	0.0552	0.0012	0.1028	0.1335	0.0323	0.0022	0.1093	0.0225	0.0069	0.0053	0.0018	0.0016	0.0253	0.0214	0.0372	0.0826	0.0179	0.0855	0.0012
9	rs1781271	8234887	1	0.202230525110681	0.92	0.226487429171296	0.118929421104205	0.360042307009998	0.0069	0.0212	0.0203	0.0052	0.1829	0.0065	0.0058	0.0552	0.0012	0.1027	0.1334	0.0324	0.0022	0.1093	0.0224	0.0069	0.0054	0.0018	0.0016	0.0253	0.0214	0.0372	0.0826	0.0179	0.0855	0.0012
9	rs10815798	8235633	1	0.202230525110681	0.93	0.198940398764014	0.123776914314458	0.39795715482343	0.0069	0.0212	0.0203	0.0053	0.1828	0.0065	0.0058	0.0552	0.0012	0.1027	0.1333	0.0324	0.0022	0.1093	0.0224	0.007	0.0054	0.0018	0.0016	0.0253	0.0214	0.0372	0.0826	0.0179	0.0855	0.0012
9	rs111298749	8236105	1.01	0.178854520006857	0.93	0.198940398764014	0.153915684367173	0.329694236068424	0.0073	0.0211	0.02	0.0054	0.1829	0.0066	0.006	0.0553	0.0012	0.102	0.1335	0.0325	0.0022	0.1087	0.0223	0.0073	0.0057	0.0019	0.0017	0.0253	0.0215	0.0373	0.0821	0.0182	0.0849	0.0012
9	rs1937241	8236865	1.02	0.157502178544443	0.93	0.198940398764014	0.231954160650615	0.381286683764506	0.0083	0.0207	0.0191	0.0062	0.1829	0.007	0.0072	0.0562	0.0014	0.0997	0.1338	0.033	0.0024	0.1067	0.0217	0.0088	0.0072	0.0021	0.0018	0.0256	0.0223	0.0376	0.0803	0.0194	0.0816	0.0013
9	rs28693021	8236880	1.02	0.157502178544443	0.93	0.198940398764014	0.250959042542698	0.413778954366289	0.0084	0.0207	0.0191	0.0062	0.1829	0.0069	0.0072	0.0561	0.0014	0.0998	0.1337	0.033	0.0024	0.1066	0.0217	0.0088	0.0072	0.0021	0.0018	0.0255	0.0223	0.0377	0.0802	0.0195	0.0815	0.0013
9	rs72706483	8239501	1.03	0.13807906481078	0.93	0.198940398764014	0.379402761756163	0.505292519861458	0.0092	0.0204	0.0185	0.0063	0.184	0.007	0.0077	0.055	0.0017	0.0995	0.1344	0.0336	0.0026	0.1069	0.022	0.0095	0.0078	0.0022	0.0019	0.0252	0.0228	0.0372	0.0786	0.0196	0.0788	0.0014
9	rs12238640	8241971	1.03	0.13807906481078	0.93	0.198940398764014	0.353093096345677	0.525176609569361	0.0093	0.0204	0.0185	0.0064	0.1841	0.0071	0.0078	0.0549	0.0017	0.0994	0.1345	0.0336	0.0026	0.1069	0.022	0.0094	0.0079	0.0022	0.0019	0.0252	0.0228	0.0372	0.0785	0.0197	0.0786	0.0014
9	rs77923119	8246916	1.03	0.13807906481078	0.93	0.198940398764014	0.33303330582955	0.512174750250598	0.0094	0.0204	0.0184	0.0063	0.1843	0.0071	0.0078	0.0548	0.0017	0.0995	0.1345	0.0336	0.0027	0.1069	0.0221	0.0094	0.0079	0.0022	0.0019	0.0252	0.0229	0.0372	0.0783	0.0197	0.0784	0.0014
9	rs2381737	8251596	1.04	0.120487900976968	0.93	0.198940398764014	0.338821275212831	0.50831779514886	0.0095	0.0204	0.0184	0.0063	0.1848	0.0071	0.0078	0.0547	0.0018	0.0997	0.1345	0.0337	0.0027	0.1068	0.022	0.0093	0.0079	0.0023	0.0019	0.0251	0.023	0.0372	0.078	0.0197	0.078	0.0014
9	rs12001886	8253224	1.03	0.13807906481078	0.93	0.198940398764014	0.3989054725111	0.573294943497566	0.0102	0.0202	0.0179	0.0063	0.1864	0.0072	0.0079	0.0545	0.0018	0.1008	0.1348	0.0341	0.0028	0.1057	0.0219	0.0094	0.0081	0.0023	0.0019	0.0246	0.0237	0.0369	0.077	0.0199	0.0761	0.0015
9	rs74545781	8253638	1.03	0.13807906481078	0.93	0.198940398764014	0.39333889746414	0.578688798199713	0.0102	0.0202	0.018	0.0063	0.1863	0.0072	0.008	0.0545	0.0018	0.1007	0.1348	0.0341	0.0028	0.1056	0.0219	0.0094	0.0081	0.0023	0.0019	0.0246	0.0237	0.0369	0.077	0.0199	0.076	0.0015
9	rs10976874	8254337	1.03	0.13807906481078	0.93	0.198940398764014	0.385867218326598	0.593226962376252	0.0102	0.0202	0.0179	0.0063	0.1864	0.0072	0.008	0.0545	0.0018	0.1008	0.1348	0.0341	0.0028	0.1056	0.0219	0.0094	0.0081	0.0023	0.0019	0.0246	0.0238	0.0369	0.0769	0.0199	0.076	0.0015
9	rs10733544	8255691	1.03	0.13807906481078	0.93	0.198940398764014	0.373539389372148	0.529899476432986	0.0102	0.0203	0.018	0.0063	0.1865	0.0072	0.0081	0.0545	0.0019	0.1008	0.1348	0.0342	0.0028	0.1056	0.022	0.0094	0.0081	0.0023	0.0019	0.0246	0.0238	0.0369	0.0769	0.02	0.0759	0.0015
9	rs7022763	8256669	1.03	0.13807906481078	0.93	0.198940398764014	0.397946794025112	0.517697429992464	0.0102	0.0203	0.0179	0.0063	0.1864	0.0072	0.0081	0.0544	0.0019	0.1006	0.1352	0.0341	0.0028	0.1057	0.0219	0.0095	0.0081	0.0023	0.002	0.0246	0.0238	0.037	0.0766	0.02	0.076	0.0015
9	rs7039677	8256711	1.03	0.13807906481078	0.93	0.198940398764014	0.394909284491352	0.521987741328566	0.0102	0.0203	0.0179	0.0063	0.1863	0.0072	0.008	0.0544	0.0019	0.1009	0.1351	0.0341	0.0028	0.1056	0.0219	0.0095	0.0081	0.0023	0.002	0.0246	0.0238	0.037	0.0766	0.0199	0.076	0.0015
9	rs113007787	8257588	1.03	0.13807906481078	0.93	0.198940398764014	0.398285018580878	0.598092177024225	0.0102	0.0203	0.0179	0.0063	0.1862	0.0072	0.008	0.0543	0.0019	0.1008	0.1353	0.0341	0.0028	0.1057	0.0219	0.0095	0.0081	0.0023	0.0019	0.0246	0.0238	0.037	0.0765	0.0199	0.0761	0.0015
9	rs10815803	8257725	1.03	0.13807906481078	0.92	0.226487429171296	0.397552381517181	0.58466458800866	0.0102	0.0203	0.0179	0.0063	0.1862	0.0072	0.008	0.0542	0.0019	0.1009	0.1353	0.0341	0.0028	0.1058	0.0219	0.0095	0.0081	0.0023	0.0019	0.0246	0.0239	0.0369	0.0764	0.0199	0.076	0.0015
9	rs10976887	8260285	1.02	0.157502178544443	0.92	0.226487429171296	0.227112130695896	0.401056258058075	0.0103	0.0208	0.0165	0.0057	0.1842	0.007	0.0078	0.0527	0.0016	0.1082	0.1369	0.0322	0.0026	0.1085	0.0214	0.0088	0.0076	0.0019	0.0017	0.0241	0.0244	0.0385	0.0736	0.0189	0.0772	0.0014
9	rs884540	8260902	1.02	0.157502178544443	0.92	0.226487429171296	0.227740480736649	0.37607049208189	0.0103	0.0208	0.0164	0.0057	0.1842	0.007	0.0078	0.0527	0.0017	0.1083	0.1369	0.0322	0.0026	0.1085	0.0214	0.0088	0.0076	0.0019	0.0017	0.0242	0.0243	0.0385	0.0735	0.0189	0.0773	0.0014
9	rs3847279	8261551	1.02	0.157502178544443	0.92	0.226487429171296	0.215885772820807	0.330672900779806	0.0102	0.0207	0.0161	0.0055	0.1837	0.0068	0.008	0.053	0.0017	0.1091	0.1363	0.0319	0.0025	0.1092	0.0213	0.0086	0.0074	0.0017	0.0016	0.0242	0.0241	0.0384	0.0735	0.0186	0.0791	0.0013
9	rs10976890	8261713	1.02	0.157502178544443	0.92	0.226487429171296	0.213007736858843	0.285272005136179	0.0102	0.0207	0.016	0.0054	0.1842	0.0068	0.0078	0.053	0.0017	0.1091	0.136	0.032	0.0025	0.1094	0.0213	0.0085	0.0073	0.0017	0.0016	0.0244	0.0241	0.0383	0.0735	0.0183	0.0794	0.0013
9	rs7045605	8262469	1.01	0.178854520006857	0.92	0.226487429171296	0.215641719194118	0.293623239777972	0.0101	0.0204	0.0153	0.0052	0.1847	0.007	0.0082	0.053	0.0016	0.1103	0.136	0.0322	0.0024	0.1101	0.0208	0.0081	0.007	0.0015	0.0014	0.0252	0.024	0.0375	0.074	0.0175	0.0802	0.0012
9	rs117405064	8263077	1.01	0.178854520006857	0.92	0.226487429171296	0.21482932608182	0.295160234647221	0.0102	0.0203	0.0152	0.0051	0.1848	0.007	0.0081	0.053	0.0016	0.1105	0.1359	0.0322	0.0023	0.1102	0.0208	0.0081	0.0069	0.0015	0.0013	0.0253	0.024	0.0374	0.074	0.0174	0.0804	0.0011
9	rs117033155	8263435	1.01	0.178854520006857	0.92	0.226487429171296	0.216170697857561	0.293977715466915	0.0101	0.0203	0.0152	0.0051	0.1848	0.007	0.0081	0.053	0.0016	0.1106	0.1359	0.0322	0.0023	0.1102	0.0208	0.0081	0.0069	0.0015	0.0013	0.0253	0.0239	0.0374	0.074	0.0174	0.0804	0.0011
9	rs113139785	8263707	1.01	0.178854520006857	0.92	0.226487429171296	0.216333606835668	0.298953907724961	0.0101	0.0203	0.0151	0.0051	0.1848	0.007	0.0081	0.053	0.0016	0.1107	0.1359	0.0322	0.0023	0.1102	0.0208	0.0081	0.0069	0.0014	0.0013	0.0254	0.0239	0.0374	0.074	0.0174	0.0805	0.0011
9	rs61367847	8263919	1.01	0.178854520006857	0.92	0.226487429171296	0.213007736858843	0.298835134575165	0.0101	0.0203	0.0151	0.005	0.1848	0.007	0.008	0.053	0.0015	0.1107	0.1359	0.0322	0.0023	0.1102	0.0208	0.0081	0.0069	0.0014	0.0013	0.0254	0.0239	0.0374	0.074	0.0174	0.0805	0.0011
9	rs10815814	8264200	1.01	0.178854520006857	0.92	0.226487429171296	0.213411781088226	0.29812279422906	0.0101	0.0203	0.0151	0.005	0.1848	0.007	0.008	0.053	0.0015	0.1108	0.136	0.0323	0.0023	0.1103	0.0208	0.0081	0.0068	0.0014	0.0013	0.0254	0.0239	0.0374	0.0741	0.0173	0.0805	0.0011
9	rs72708532	8270818	1.01	0.178854520006857	0.92	0.226487429171296	0.215641719194118	0.299785717334006	0.0101	0.0202	0.015	0.005	0.1847	0.0071	0.008	0.0528	0.0015	0.1111	0.136	0.0323	0.0023	0.1105	0.0207	0.008	0.0067	0.0014	0.0012	0.0257	0.0239	0.0374	0.0742	0.0172	0.0807	0.001
9	rs12552574	8282958	1.01	0.178854520006857	0.92	0.226487429171296	0.213371357291206	0.300142419931061	0.0101	0.0202	0.015	0.0049	0.1847	0.0071	0.0079	0.0528	0.0015	0.1113	0.136	0.0323	0.0022	0.1106	0.0207	0.008	0.0067	0.0014	0.0012	0.0259	0.0238	0.0373	0.0742	0.0171	0.0808	0.001
9	rs79083012	8285589	1.01	0.178854520006857	0.92	0.226487429171296	0.215601058652141	0.295752031934044	0.0101	0.0202	0.0149	0.0049	0.1847	0.0071	0.0079	0.0527	0.0015	0.1113	0.136	0.0323	0.0022	0.1107	0.0207	0.008	0.0067	0.0014	0.0012	0.0259	0.0238	0.0373	0.0742	0.0171	0.0808	0.001
9	rs72708577	8290035	1.01	0.178854520006857	0.92	0.226487429171296	0.217680232755973	0.297885461275152	0.0101	0.0202	0.0149	0.0049	0.1847	0.0071	0.0079	0.0527	0.0015	0.1113	0.136	0.0323	0.0022	0.1108	0.0207	0.008	0.0067	0.0013	0.0012	0.026	0.0238	0.0373	0.0742	0.017	0.0808	0.001
9	rs115186496	8292640	1.01	0.178854520006857	0.93	0.198940398764014	0.21972950141111	0.307303109617828	0.0101	0.0202	0.0149	0.0049	0.1847	0.0071	0.0079	0.0527	0.0015	0.1113	0.136	0.0323	0.0022	0.1108	0.0207	0.008	0.0066	0.0013	0.0012	0.026	0.0238	0.0373	0.0743	0.017	0.0808	0.001
9	rs13289290	8303930	1.01	0.178854520006857	0.93	0.198940398764014	0.225482942355434	0.320197003853536	0.01	0.02	0.0148	0.0047	0.1847	0.0072	0.0078	0.0525	0.0014	0.1117	0.1361	0.0323	0.0021	0.1115	0.0206	0.008	0.0064	0.0013	0.0011	0.0265	0.0237	0.0375	0.0744	0.0166	0.0811	9e-04
9	rs61007995	8306453	1.01	0.178854520006857	0.93	0.198940398764014	0.224858070957963	0.309221134621702	0.01	0.02	0.0148	0.0047	0.1847	0.0072	0.0078	0.0524	0.0014	0.1117	0.1361	0.0323	0.0021	0.1116	0.0206	0.008	0.0064	0.0013	0.0011	0.0265	0.0237	0.0375	0.0744	0.0166	0.0812	9e-04
9	rs73643609	8313139	1.01	0.178854520006857	0.93	0.198940398764014	0.218908503597649	0.298716375635655	0.0099	0.0199	0.0146	0.0047	0.1848	0.0073	0.0077	0.0525	0.0014	0.1118	0.1362	0.0322	0.0021	0.1117	0.0204	0.0079	0.0062	0.0013	0.0011	0.0267	0.0235	0.0376	0.0744	0.0163	0.0817	9e-04
9	rs12685966	8313681	1.01	0.178854520006857	0.94	0.173887076546345	0.218785502305764	0.296462660939529	0.0099	0.0199	0.0146	0.0047	0.1848	0.0073	0.0077	0.0525	0.0014	0.1118	0.1362	0.0322	0.0021	0.1117	0.0204	0.0079	0.0062	0.0013	0.0011	0.0267	0.0235	0.0376	0.0744	0.0162	0.0817	9e-04
9	rs996924	8318231	1.01	0.178854520006857	0.94	0.173887076546345	0.211999510017349	0.295041918170026	0.0099	0.0199	0.0146	0.0047	0.1848	0.0073	0.0077	0.0525	0.0013	0.1119	0.1362	0.0322	0.0021	0.1118	0.0204	0.0079	0.0062	0.0013	0.0011	0.0267	0.0235	0.0376	0.0745	0.0162	0.0817	9e-04
9	rs117691743	8319168	1.01	0.178854520006857	0.94	0.173887076546345	0.217435043180334	0.295278565456403	0.0099	0.0199	0.0146	0.0046	0.1848	0.0073	0.0077	0.0526	0.0013	0.1119	0.1363	0.0322	0.0021	0.1119	0.0204	0.0079	0.0061	0.0013	0.0011	0.0267	0.0235	0.0376	0.0745	0.0162	0.0818	9e-04
9	rs10733546	8328981	1.01	0.178854520006857	0.94	0.173887076546345	0.229547104086378	0.296107282084802	0.0098	0.0199	0.0145	0.0046	0.1847	0.0074	0.0077	0.0526	0.0013	0.112	0.1363	0.0322	0.0021	0.112	0.0203	0.008	0.0061	0.0013	0.0011	0.0268	0.0235	0.0376	0.0746	0.0161	0.0819	9e-04
9	rs4740935	8340155	1.01	0.178854520006857	0.94	0.173887076546345	0.260160823747935	0.287264917912144	0.0099	0.0199	0.0144	0.0046	0.1845	0.0073	0.0077	0.0526	0.0015	0.112	0.1364	0.0322	0.002	0.1122	0.0203	0.008	0.006	0.0013	0.0011	0.027	0.0234	0.0376	0.0745	0.016	0.0819	9e-04
9	rs16927585	8340651	1.01	0.178854520006857	0.94	0.173887076546345	0.251933128446586	0.283867794437624	0.0099	0.0199	0.0144	0.0046	0.1845	0.0073	0.0077	0.0526	0.0015	0.112	0.1364	0.0322	0.002	0.1121	0.0204	0.008	0.006	0.0014	0.001	0.027	0.0234	0.0375	0.0745	0.016	0.082	9e-04
9	rs3736381	8341445	1.01	0.178854520006857	0.94	0.173887076546345	0.236039645708605	0.275023972571688	0.0099	0.0199	0.0144	0.0047	0.1844	0.0073	0.0077	0.0526	0.0015	0.112	0.1364	0.0322	0.0021	0.112	0.0204	0.008	0.006	0.0015	0.001	0.027	0.0234	0.0375	0.0744	0.016	0.082	9e-04
9	rs10511492	8345959	1	0.202230525110681	0.94	0.173887076546345	0.242849633159748	0.269598107849824	0.0099	0.0199	0.0143	0.0046	0.1843	0.0072	0.0076	0.0526	0.0015	0.112	0.1364	0.0323	0.0021	0.1121	0.0204	0.008	0.006	0.0016	0.0011	0.027	0.0234	0.0375	0.0743	0.016	0.0822	9e-04
9	rs3847291	8351957	1	0.202230525110681	0.94	0.173887076546345	0.245114258114349	0.25635159060674	0.01	0.0198	0.0142	0.0046	0.1841	0.0071	0.0076	0.0525	0.0015	0.112	0.1364	0.0324	0.0021	0.1123	0.0205	0.008	0.006	0.0017	0.0011	0.0273	0.0234	0.0375	0.0742	0.0159	0.0821	0.001
9	rs10976984	8352441	1	0.202230525110681	0.94	0.173887076546345	0.25500160710782	0.259302461967339	0.01	0.0198	0.0142	0.0046	0.1841	0.007	0.0076	0.0525	0.0015	0.112	0.1364	0.0324	0.0021	0.1123	0.0205	0.008	0.006	0.0017	0.0011	0.0273	0.0234	0.0375	0.0742	0.0159	0.0821	9e-04
9	rs10976987	8354696	1	0.202230525110681	0.94	0.173887076546345	0.245769663615214	0.252734369064526	0.01	0.0198	0.0142	0.0046	0.1841	0.007	0.0076	0.0526	0.0016	0.112	0.1364	0.0324	0.0021	0.1123	0.0205	0.008	0.0059	0.0017	0.0011	0.0273	0.0233	0.0375	0.0742	0.0159	0.0822	0.001
9	rs1021718	8357356	1	0.202230525110681	0.94	0.173887076546345	0.24594460082764	0.250819328992232	0.01	0.0198	0.0142	0.0046	0.184	0.007	0.0076	0.0525	0.0016	0.112	0.1364	0.0324	0.0021	0.1123	0.0205	0.008	0.0059	0.0017	0.0011	0.0274	0.0233	0.0376	0.0741	0.0159	0.0823	0.001
9	rs1500319	8361501	1	0.202230525110681	0.95	0.15120882267165	0.242025058671032	0.249807351088719	0.01	0.0198	0.0142	0.0047	0.1838	0.007	0.0076	0.0525	0.0016	0.112	0.1364	0.0324	0.0021	0.1124	0.0205	0.008	0.0059	0.0017	0.0011	0.0274	0.0233	0.0376	0.0741	0.0158	0.0824	0.001
9	rs10976997	8366011	1	0.202230525110681	0.95	0.15120882267165	0.23446035257691	0.246107885669138	0.01	0.0198	0.0141	0.0047	0.1838	0.007	0.0075	0.0525	0.0016	0.112	0.1364	0.0324	0.0021	0.1125	0.0205	0.008	0.0059	0.0017	0.0011	0.0274	0.0233	0.0376	0.0742	0.0158	0.0824	0.001
9	rs10977007	8368980	1	0.202230525110681	0.95	0.15120882267165	0.227740480736649	0.248572250592162	0.01	0.0198	0.0141	0.0047	0.1837	0.007	0.0074	0.0526	0.0016	0.1118	0.1363	0.0324	0.0021	0.1126	0.0205	0.008	0.0059	0.0017	0.0011	0.0275	0.0232	0.0376	0.0743	0.0157	0.0825	0.001
9	rs10758966	8370089	1	0.202230525110681	0.95	0.15120882267165	0.215885772820807	0.239426796864417	0.01	0.0197	0.0141	0.0047	0.1836	0.007	0.0074	0.0526	0.0016	0.1118	0.1363	0.0324	0.0021	0.1127	0.0205	0.008	0.0059	0.0017	0.0011	0.0275	0.0232	0.0376	0.0743	0.0157	0.0825	0.001
9	rs4742488	8371405	1	0.202230525110681	0.95	0.15120882267165	0.203912398331067	0.236770881567235	0.01	0.0197	0.0141	0.0047	0.1836	0.007	0.0074	0.0525	0.0017	0.1118	0.1363	0.0324	0.0021	0.1128	0.0205	0.0079	0.0059	0.0017	0.0011	0.0276	0.0231	0.0377	0.0742	0.0157	0.0826	0.001
9	rs78155737	8371809	1	0.202230525110681	0.95	0.15120882267165	0.197779654690141	0.23467504402318	0.01	0.0197	0.0141	0.0047	0.1836	0.007	0.0074	0.0525	0.0017	0.1119	0.1363	0.0324	0.0021	0.1128	0.0205	0.0079	0.0059	0.0017	0.0011	0.0276	0.0231	0.0376	0.0742	0.0156	0.0827	0.001
9	rs1909752	8371974	1	0.202230525110681	0.95	0.15120882267165	0.194120391927982	0.234454778689623	0.01	0.0197	0.0141	0.0047	0.1835	0.007	0.0074	0.0525	0.0017	0.1119	0.1363	0.0324	0.0021	0.1128	0.0205	0.0079	0.0059	0.0017	0.0011	0.0276	0.0231	0.0376	0.0742	0.0156	0.0827	0.0011
9	rs1039336	8376287	0.99	0.227721472602965	0.95	0.15120882267165	0.135465949729516	0.196555111932767	0.01	0.019	0.0141	0.0049	0.1804	0.0069	0.0071	0.0516	0.002	0.1129	0.137	0.033	0.0026	0.1142	0.0202	0.0074	0.0055	0.0017	0.0016	0.0284	0.0222	0.038	0.0736	0.0151	0.0842	0.0015
9	rs1566447	8376477	0.99	0.227721472602965	0.95	0.15120882267165	0.119417478770644	0.192930093404864	0.0101	0.0189	0.0141	0.0048	0.1797	0.0068	0.0071	0.0512	0.0019	0.1132	0.1368	0.0333	0.0028	0.1148	0.0201	0.0073	0.0055	0.0017	0.0017	0.0288	0.0219	0.038	0.0736	0.0149	0.0845	0.0015
9	rs2291958	8376899	0.99	0.227721472602965	0.95	0.15120882267165	0.143389114085371	0.1593332279395	0.0103	0.0186	0.014	0.0048	0.1777	0.0068	0.0071	0.0508	0.0021	0.1131	0.1382	0.0337	0.003	0.1153	0.0195	0.0071	0.0052	0.0018	0.0019	0.0295	0.0216	0.0384	0.0738	0.0139	0.0855	0.0017
9	rs72691040	8377545	0.99	0.227721472602965	0.95	0.15120882267165	0.187293857977912	0.157020324167368	0.0102	0.0184	0.0137	0.0047	0.1759	0.0069	0.007	0.05	0.0021	0.1132	0.1393	0.0342	0.0032	0.1154	0.0194	0.0067	0.005	0.0016	0.002	0.0301	0.0217	0.0388	0.0739	0.0131	0.0867	0.0018
9	rs75392377	8383784	0.99	0.227721472602965	0.95	0.15120882267165	0.229378711311798	0.141820772762153	0.0103	0.0182	0.0134	0.0045	0.1743	0.0068	0.0068	0.0493	0.0022	0.1138	0.1405	0.0345	0.0034	0.116	0.0195	0.0062	0.0048	0.0016	0.0022	0.0306	0.0219	0.0387	0.0739	0.0126	0.0872	0.0019
9	rs76390375	8385232	0.99	0.227721472602965	0.95	0.15120882267165	0.230347907417457	0.136392152344179	0.0103	0.0182	0.0134	0.0045	0.1743	0.0068	0.0068	0.0495	0.0022	0.1139	0.1406	0.0344	0.0034	0.116	0.0195	0.0061	0.0048	0.0016	0.0022	0.0307	0.0219	0.0386	0.0739	0.0126	0.0872	0.0019
9	rs1039337	8387892	0.99	0.227721472602965	0.95	0.15120882267165	0.26097344943912	0.124708639575844	0.0104	0.0182	0.0133	0.0045	0.1742	0.0068	0.0068	0.0494	0.0023	0.114	0.1406	0.0344	0.0034	0.1161	0.0195	0.0061	0.0047	0.0016	0.0022	0.0307	0.0219	0.0386	0.0739	0.0125	0.0872	0.002
9	rs10977037	8393996	0.99	0.227721472602965	0.95	0.15120882267165	0.272541032599	0.119796683799301	0.0104	0.0182	0.0133	0.0044	0.174	0.0068	0.0068	0.0494	0.0023	0.1141	0.1407	0.0343	0.0035	0.1163	0.0194	0.006	0.0047	0.0016	0.0022	0.0307	0.0218	0.0386	0.074	0.0124	0.0873	0.0021
9	rs10977049	8401709	0.99	0.227721472602965	0.95	0.15120882267165	0.287846104403303	0.106511917866313	0.0105	0.0182	0.0132	0.0043	0.1735	0.0068	0.0067	0.0494	0.0024	0.1143	0.1411	0.0343	0.0036	0.1166	0.0192	0.006	0.0047	0.0016	0.0023	0.0308	0.0216	0.0385	0.074	0.0124	0.0874	0.0022
9	rs2133790	8402162	0.99	0.227721472602965	0.95	0.15120882267165	0.286561458397668	0.108684480987511	0.0105	0.0182	0.0132	0.0043	0.1735	0.0068	0.0067	0.0493	0.0024	0.1143	0.1411	0.0343	0.0036	0.1166	0.0193	0.006	0.0047	0.0016	0.0023	0.0308	0.0216	0.0385	0.074	0.0124	0.0874	0.0022
9	rs10977057	8408692	0.99	0.227721472602965	0.96	0.130782650589638	0.263646717773697	0.111720374833512	0.0105	0.0183	0.0133	0.0043	0.1733	0.0068	0.0066	0.0493	0.0024	0.1143	0.1411	0.0344	0.0037	0.1166	0.0192	0.006	0.0047	0.0017	0.0023	0.0308	0.0216	0.0384	0.0739	0.0124	0.0874	0.0022
9	rs12377175	8417501	0.98	0.255415240389183	0.95	0.15120882267165	0.252066118339555	0.0906903285761184	0.0105	0.0183	0.0134	0.0042	0.1728	0.0068	0.0065	0.0497	0.0023	0.1142	0.1414	0.0346	0.0037	0.1162	0.0193	0.0059	0.0048	0.0017	0.0023	0.0307	0.0213	0.0384	0.0739	0.0125	0.0874	0.0025
9	rs10114603	8417661	0.98	0.255415240389183	0.95	0.15120882267165	0.261063826276654	0.0911597400466434	0.0105	0.0183	0.0134	0.0042	0.1728	0.0068	0.0065	0.0497	0.0023	0.1142	0.1414	0.0347	0.0037	0.1162	0.0193	0.0059	0.0048	0.0017	0.0023	0.0307	0.0213	0.0384	0.0739	0.0125	0.0874	0.0025
9	rs62534010	8418601	0.98	0.255415240389183	0.95	0.15120882267165	0.25795566242271	0.092731380121171	0.0105	0.0183	0.0134	0.0042	0.1728	0.0068	0.0065	0.0497	0.0023	0.1143	0.1414	0.0347	0.0037	0.1162	0.0193	0.0059	0.0048	0.0017	0.0023	0.0307	0.0213	0.0384	0.0739	0.0125	0.0874	0.0025
9	rs10758972	8422386	0.98	0.255415240389183	0.95	0.15120882267165	0.256521075545251	0.108768377832217	0.0104	0.0181	0.0134	0.0042	0.1726	0.0068	0.0066	0.0496	0.0023	0.1145	0.1414	0.0346	0.0037	0.1163	0.0192	0.0059	0.0048	0.0017	0.0023	0.0307	0.0212	0.0385	0.074	0.0124	0.0875	0.0024
9	rs7869156	8424510	0.98	0.255415240389183	0.95	0.15120882267165	0.269083569902257	0.0923374721587286	0.0104	0.0182	0.0134	0.0042	0.1724	0.0068	0.0065	0.0496	0.0023	0.1142	0.1414	0.0347	0.0038	0.1164	0.0192	0.0059	0.0048	0.0018	0.0025	0.0306	0.0213	0.0385	0.0741	0.0125	0.0871	0.0025
9	rs7028474	8428381	0.98	0.255415240389183	0.95	0.15120882267165	0.292774996865274	0.0851331088292742	0.0104	0.0182	0.0135	0.0042	0.1719	0.0068	0.0065	0.0496	0.0023	0.1143	0.1414	0.0349	0.0039	0.1165	0.0193	0.0059	0.0047	0.0018	0.0025	0.0308	0.0213	0.0386	0.074	0.0126	0.0873	0.0025
9	rs56139175	8429758	0.98	0.255415240389183	0.94	0.173887076546345	0.318790783099214	0.0868162252304122	0.0104	0.0182	0.0136	0.0042	0.1715	0.0069	0.0066	0.0495	0.0023	0.1142	0.1413	0.0351	0.0039	0.1164	0.0194	0.006	0.0047	0.0018	0.0026	0.0308	0.0212	0.0386	0.0738	0.0127	0.0874	0.0025
9	rs4742502	8430033	0.98	0.255415240389183	0.93	0.198940398764014	0.3239414357287	0.0872005922721465	0.0104	0.0181	0.0136	0.0042	0.1715	0.0069	0.0066	0.0495	0.0023	0.1142	0.1413	0.0351	0.0039	0.1164	0.0194	0.006	0.0047	0.0018	0.0026	0.0308	0.0212	0.0386	0.0738	0.0127	0.0874	0.0025
9	rs4742503	8432783	0.98	0.255415240389183	0.93	0.198940398764014	0.344870546582502	0.0913948065546987	0.0104	0.018	0.0138	0.0041	0.1708	0.0071	0.0067	0.0498	0.0023	0.1138	0.1412	0.0352	0.0039	0.1173	0.0195	0.0061	0.0046	0.0017	0.0026	0.0309	0.0212	0.0383	0.0734	0.0129	0.0874	0.0024
9	rs2381800	8435110	0.98	0.255415240389183	0.93	0.198940398764014	0.42937309671799	0.100910383449072	0.0104	0.0178	0.014	0.004	0.1699	0.0073	0.0068	0.0501	0.0023	0.1132	0.1412	0.0354	0.0039	0.1184	0.0197	0.0063	0.0046	0.0017	0.0027	0.031	0.0211	0.038	0.073	0.0131	0.0873	0.0024
9	rs16927865	8435594	0.98	0.255415240389183	0.93	0.198940398764014	0.506363264951864	0.13951106584179	0.0102	0.0176	0.0144	0.0039	0.1686	0.0076	0.0068	0.0494	0.0023	0.1132	0.1421	0.0357	0.0039	0.1189	0.02	0.0066	0.0044	0.0016	0.0027	0.0312	0.021	0.0379	0.0722	0.0132	0.0875	0.0024
9	rs723628	8435887	0.98	0.255415240389183	0.93	0.198940398764014	0.594267396310284	0.160494171036998	0.0101	0.0175	0.0146	0.0038	0.1678	0.0077	0.0068	0.0491	0.0023	0.1132	0.1426	0.036	0.0038	0.1192	0.0202	0.0067	0.0043	0.0016	0.0026	0.0313	0.0209	0.0381	0.0718	0.0133	0.0877	0.0024
9	rs12352744	8436084	0.98	0.255415240389183	0.93	0.198940398764014	0.619479211241913	0.179064177769424	0.01	0.0175	0.0146	0.0038	0.1675	0.0077	0.0068	0.0489	0.0023	0.1132	0.1428	0.0361	0.0038	0.1193	0.0203	0.0068	0.0042	0.0016	0.0026	0.0314	0.0209	0.0381	0.0716	0.0133	0.0878	0.0024
9	rs10815873	8436194	0.98	0.255415240389183	0.92	0.226487429171296	0.676770026943753	0.176453972397721	0.01	0.0174	0.0146	0.0038	0.1674	0.0077	0.0067	0.0487	0.0023	0.1133	0.1429	0.0362	0.0039	0.1193	0.0204	0.0068	0.0042	0.0016	0.0026	0.0314	0.0209	0.0382	0.0716	0.0133	0.0877	0.0024
9	rs10977102	8436476	0.98	0.255415240389183	0.92	0.226487429171296	0.66160333116271	0.188200686942018	0.01	0.0174	0.0146	0.0037	0.1672	0.0078	0.0067	0.0487	0.0023	0.1131	0.143	0.0362	0.0038	0.1197	0.0204	0.0068	0.0042	0.0015	0.0025	0.0315	0.0209	0.0383	0.0715	0.0134	0.0879	0.0024
9	rs10977104	8437141	0.98	0.255415240389183	0.92	0.226487429171296	0.677423485112233	0.194066926194425	0.01	0.0174	0.0146	0.0037	0.1671	0.0078	0.0067	0.0487	0.0023	0.113	0.143	0.0363	0.0038	0.1198	0.0204	0.0069	0.0042	0.0015	0.0025	0.0315	0.0209	0.0384	0.0715	0.0134	0.0879	0.0024
9	rs35253812	8438993	0.98	0.255415240389183	0.92	0.226487429171296	0.657513436470635	0.195206015803662	0.01	0.0174	0.0145	0.0037	0.1669	0.0076	0.0067	0.0487	0.0023	0.113	0.1431	0.0364	0.0038	0.1199	0.0204	0.0069	0.0042	0.0015	0.0024	0.0316	0.0209	0.0384	0.0716	0.0134	0.0879	0.0023
9	rs35365971	8441055	0.99	0.227721472602965	0.92	0.226487429171296	0.702242617553675	0.192930093404864	0.01	0.0174	0.0146	0.0037	0.167	0.0076	0.0067	0.0486	0.0023	0.1128	0.1432	0.0364	0.0038	0.12	0.0204	0.0069	0.0042	0.0015	0.0024	0.0316	0.021	0.0384	0.0716	0.0134	0.0879	0.0023
9	rs7853571	8441863	0.99	0.227721472602965	0.92	0.226487429171296	0.703867074937961	0.199575892062304	0.01	0.0174	0.0148	0.0037	0.1672	0.0076	0.0068	0.0487	0.0023	0.1129	0.1428	0.0366	0.0038	0.12	0.0203	0.0069	0.0042	0.0015	0.0024	0.0314	0.021	0.0385	0.0715	0.0135	0.0879	0.0023
9	rs10977114	8450882	0.98	0.255415240389183	0.92	0.226487429171296	0.640206620828503	0.224178172405594	0.0099	0.0174	0.015	0.0036	0.1661	0.0076	0.0067	0.0482	0.0023	0.1127	0.143	0.0367	0.0036	0.1205	0.0204	0.0068	0.0043	0.0014	0.0023	0.0316	0.0209	0.0388	0.0715	0.0139	0.088	0.0023
9	rs10739165	8454265	0.98	0.255415240389183	0.92	0.226487429171296	0.618154929909374	0.180071620677622	0.01	0.0174	0.015	0.0036	0.1644	0.0077	0.0067	0.0483	0.0023	0.1128	0.1423	0.0367	0.0036	0.1211	0.0204	0.0067	0.0042	0.0013	0.0022	0.0317	0.0226	0.0388	0.0716	0.0139	0.0879	0.0023
9	rs7031287	8454566	0.98	0.255415240389183	0.92	0.226487429171296	0.636106811074519	0.175653502228685	0.01	0.0174	0.015	0.0036	0.1643	0.0076	0.0067	0.0482	0.0023	0.113	0.1419	0.0366	0.0035	0.1212	0.0204	0.0068	0.0042	0.0013	0.0022	0.0317	0.0226	0.0388	0.0718	0.0139	0.0879	0.0024
9	rs1323591	8456020	0.98	0.255415240389183	0.92	0.226487429171296	0.665776736252999	0.160881814645972	0.0101	0.0175	0.014	0.0035	0.1644	0.0076	0.0066	0.0482	0.0023	0.1136	0.1419	0.0365	0.0036	0.1215	0.0205	0.0067	0.0041	0.0013	0.0022	0.0318	0.0226	0.039	0.0718	0.014	0.0878	0.0024
9	rs79682509	8456037	0.99	0.227721472602965	0.92	0.226487429171296	0.672276133306281	0.210216168616924	0.0103	0.017	0.0138	0.0033	0.1654	0.0075	0.0064	0.0479	0.0021	0.1143	0.1431	0.0365	0.0034	0.1216	0.0201	0.0066	0.004	0.0012	0.0022	0.0315	0.0227	0.0388	0.072	0.014	0.0871	0.0024
9	rs10122691	8458811	0.98	0.255415240389183	0.92	0.226487429171296	0.624439336389001	0.189841171687917	0.0125	0.0174	0.0148	0.003	0.1648	0.0073	0.0061	0.0466	0.0022	0.1123	0.1466	0.0353	0.0034	0.1269	0.0204	0.0062	0.0038	0.0014	0.002	0.0334	0.0213	0.0395	0.0693	0.0139	0.0827	0.0025
9	rs72692939	8460277	0.98	0.255415240389183	0.92	0.226487429171296	0.639923490233774	0.189738499501101	0.0125	0.0174	0.0147	0.003	0.1647	0.0073	0.0061	0.0466	0.0022	0.1124	0.1467	0.0353	0.0034	0.127	0.0203	0.0062	0.0037	0.0014	0.002	0.0334	0.0212	0.0395	0.0692	0.0138	0.0826	0.0025
9	rs76174161	8460860	0.98	0.255415240389183	0.92	0.226487429171296	0.644744458231228	0.190766070545243	0.0125	0.0174	0.0147	0.003	0.1646	0.0073	0.0061	0.0466	0.0022	0.1123	0.1468	0.0353	0.0034	0.1271	0.0203	0.0062	0.0037	0.0014	0.002	0.0334	0.0213	0.0396	0.0692	0.0139	0.0826	0.0025
9	rs113949523	8461268	0.98	0.255415240389183	0.91	0.256642068151906	0.634836897305206	0.193653270935827	0.0125	0.0174	0.0148	0.003	0.1646	0.0073	0.0061	0.0466	0.0022	0.1122	0.1468	0.0352	0.0034	0.1272	0.0203	0.0062	0.0037	0.0014	0.002	0.0334	0.0213	0.0396	0.0692	0.0139	0.0826	0.0025
9	rs77973106	8465189	0.98	0.255415240389183	0.91	0.256642068151906	0.620455829121695	0.195413364884309	0.0125	0.0174	0.0148	0.003	0.1645	0.0073	0.0061	0.0467	0.0022	0.1123	0.1468	0.0352	0.0034	0.1272	0.0203	0.0062	0.0037	0.0014	0.002	0.0334	0.0212	0.0397	0.069	0.0139	0.0825	0.0025
9	rs12349857	8468593	0.98	0.255415240389183	0.91	0.256642068151906	0.616066607420937	0.201668190340781	0.0125	0.0174	0.0149	0.003	0.1645	0.0073	0.0061	0.0467	0.0022	0.1123	0.1469	0.0352	0.0034	0.1272	0.0203	0.0063	0.0037	0.0014	0.0019	0.0334	0.0212	0.0397	0.0689	0.0139	0.0824	0.0025
9	rs13283150	8473337	0.97	0.285396128624663	0.91	0.256642068151906	0.615997052546505	0.226134444403144	0.0125	0.0176	0.0149	0.003	0.1651	0.0074	0.006	0.0466	0.0022	0.1123	0.1471	0.0351	0.0035	0.1276	0.0203	0.0063	0.0037	0.0014	0.0019	0.0334	0.0211	0.0396	0.068	0.0139	0.0824	0.0025
9	rs10977148	8477093	0.97	0.285396128624663	0.9	0.289513196358555	0.630120174840866	0.242982741623154	0.0125	0.0176	0.015	0.0029	0.1655	0.0074	0.0061	0.0464	0.0022	0.1125	0.1471	0.0349	0.0035	0.1279	0.0204	0.0061	0.0037	0.0015	0.0019	0.0333	0.0211	0.0397	0.0677	0.014	0.0823	0.0025
9	rs2381805	8478578	0.97	0.285396128624663	0.9	0.289513196358555	0.633356794272025	0.244766980620074	0.0125	0.0176	0.015	0.0029	0.1655	0.0074	0.0061	0.0463	0.0022	0.1125	0.1471	0.0349	0.0035	0.1279	0.0204	0.0061	0.0037	0.0015	0.0019	0.0334	0.0212	0.0396	0.0677	0.014	0.0823	0.0025
9	rs35929428	8485834	0.97	0.285396128624663	0.89	0.325204496311925	0.608298905938173	0.254993235137525	0.0126	0.0176	0.0151	0.0029	0.1656	0.0073	0.006	0.0463	0.0022	0.1121	0.1478	0.035	0.0034	0.128	0.0204	0.006	0.0038	0.0014	0.0018	0.0335	0.021	0.0396	0.0673	0.0139	0.0821	0.0025
9	rs72694737	8497250	0.97	0.285396128624663	0.89	0.325204496311925	0.614120434482086	0.264777923715796	0.0126	0.0176	0.0152	0.0028	0.1657	0.0073	0.0059	0.0462	0.0022	0.1121	0.1483	0.035	0.0034	0.1279	0.0204	0.006	0.0038	0.0014	0.0018	0.0336	0.021	0.0396	0.0669	0.0139	0.0819	0.0025
9	rs13296910	8502071	0.97	0.285396128624663	0.88	0.363814363818289	0.623040284655564	0.271095530975335	0.0127	0.0176	0.0153	0.0028	0.1657	0.0073	0.0059	0.0461	0.0022	0.1119	0.1484	0.035	0.0034	0.128	0.0205	0.0059	0.0038	0.0014	0.0018	0.0337	0.021	0.0397	0.0667	0.0139	0.0818	0.0025
9	rs1323578	8513123	0.96	0.3177447436144	0.88	0.363814363818289	0.526018825689821	0.218235188306108	0.0135	0.0178	0.0154	0.0028	0.1658	0.007	0.0058	0.0464	0.0023	0.1117	0.1485	0.0341	0.0035	0.1282	0.0203	0.0059	0.0038	0.0014	0.0018	0.0339	0.021	0.0395	0.0668	0.0142	0.0813	0.0025
9	rs10124867	8515924	0.96	0.3177447436144	0.88	0.363814363818289	0.54038854818114	0.228532937720587	0.0136	0.0178	0.0156	0.0027	0.1658	0.007	0.0058	0.0465	0.0024	0.1122	0.1485	0.0342	0.0035	0.128	0.0203	0.0058	0.0038	0.0014	0.0018	0.0339	0.0206	0.0395	0.0667	0.0142	0.0813	0.0025
9	rs10977171	8518052	0.96	0.3177447436144	0.88	0.363814363818289	0.523115396964336	0.230501438186522	0.0137	0.0178	0.0158	0.0027	0.1656	0.0069	0.0058	0.0466	0.0023	0.1124	0.1485	0.0342	0.0035	0.1279	0.0203	0.0058	0.0038	0.0014	0.0018	0.034	0.0206	0.0395	0.0666	0.0143	0.0812	0.0025
9	rs7026388	8518143	0.96	0.3177447436144	0.88	0.363814363818289	0.534449376486264	0.232695058797546	0.0137	0.0178	0.0158	0.0027	0.1657	0.0069	0.0058	0.0466	0.0023	0.1125	0.1486	0.0343	0.0035	0.1278	0.0203	0.0058	0.0037	0.0015	0.0019	0.034	0.0206	0.0394	0.0664	0.0143	0.0812	0.0025
9	rs12684648	8519510	0.96	0.3177447436144	0.88	0.363814363818289	0.522342440766314	0.236218764368775	0.0138	0.0178	0.0158	0.0027	0.1657	0.0068	0.0058	0.0466	0.0023	0.1125	0.1485	0.0343	0.0035	0.1278	0.0203	0.0056	0.0037	0.0014	0.0018	0.034	0.0206	0.0396	0.0666	0.0143	0.0813	0.0024
9	rs62534050	8522353	0.96	0.3177447436144	0.88	0.363814363818289	0.470579001100267	0.239094288042462	0.0139	0.0178	0.0159	0.0026	0.1656	0.0067	0.0057	0.0465	0.0023	0.1126	0.1485	0.0344	0.0034	0.1276	0.0203	0.0055	0.0036	0.0014	0.0018	0.0341	0.0205	0.0397	0.0668	0.0143	0.0815	0.0024
9	rs10977176	8524448	0.96	0.3177447436144	0.88	0.363814363818289	0.472970133245586	0.239648551650658	0.014	0.0178	0.016	0.0026	0.1656	0.0066	0.0057	0.0465	0.0023	0.1126	0.1486	0.0344	0.0034	0.1275	0.0203	0.0054	0.0036	0.0013	0.0018	0.0341	0.0205	0.0397	0.0669	0.0144	0.0815	0.0024
9	rs78933253	8525870	0.96	0.3177447436144	0.88	0.363814363818289	0.446993228848127	0.238319010462656	0.014	0.0179	0.016	0.0027	0.1655	0.0067	0.0057	0.0465	0.0022	0.1126	0.1487	0.0343	0.0034	0.1273	0.0203	0.0054	0.0037	0.0013	0.0018	0.034	0.0205	0.0398	0.067	0.0143	0.0816	0.0024
9	rs10977181	8526493	0.96	0.3177447436144	0.88	0.363814363818289	0.444726921756611	0.23876192736424	0.014	0.0179	0.016	0.0027	0.1655	0.0067	0.0057	0.0465	0.0022	0.1127	0.1487	0.0343	0.0034	0.1273	0.0203	0.0054	0.0037	0.0013	0.0018	0.034	0.0205	0.0398	0.067	0.0143	0.0816	0.0024
9	rs117402974	8530905	0.96	0.3177447436144	0.88	0.363814363818289	0.398961901511226	0.24801148331801	0.0141	0.018	0.016	0.0027	0.1656	0.0066	0.0055	0.0464	0.0022	0.1127	0.1489	0.0343	0.0034	0.1272	0.0203	0.0054	0.0037	0.0013	0.0018	0.0341	0.0205	0.0399	0.0667	0.0143	0.0815	0.0024
9	rs35583726	8533697	0.96	0.3177447436144	0.88	0.363814363818289	0.409012994669465	0.262263898494917	0.0143	0.018	0.0161	0.0027	0.1652	0.0064	0.0055	0.0463	0.0022	0.1124	0.1501	0.0343	0.0033	0.1267	0.0205	0.0054	0.0036	0.0013	0.0017	0.0342	0.0207	0.0401	0.0664	0.0142	0.0813	0.0023
9	rs7858909	8542391	0.97	0.285396128624663	0.88	0.363814363818289	0.371685997175134	0.297410966297307	0.0147	0.0179	0.0164	0.0026	0.1651	0.0061	0.0053	0.046	0.0022	0.1123	0.1507	0.0343	0.0031	0.1261	0.0205	0.0053	0.0036	0.0013	0.0017	0.0344	0.0209	0.0407	0.0663	0.0143	0.0815	0.0023
9	rs59716145	8548306	0.97	0.285396128624663	0.88	0.363814363818289	0.321663755119593	0.380904330118517	0.0148	0.0178	0.0167	0.0025	0.1648	0.0056	0.0048	0.0461	0.0019	0.1111	0.1514	0.0345	0.0028	0.1266	0.0206	0.0051	0.0033	0.0012	0.0015	0.0346	0.0211	0.0418	0.0667	0.0143	0.0818	0.002
9	rs10977198	8550906	0.97	0.285396128624663	0.88	0.363814363818289	0.309311998218825	0.478545521942798	0.0149	0.0176	0.0169	0.0024	0.1651	0.0051	0.0043	0.0458	0.0017	0.1102	0.152	0.0346	0.0025	0.1277	0.0208	0.0048	0.0031	0.0011	0.0012	0.0351	0.0211	0.043	0.0666	0.014	0.0823	0.0018
9	rs6477317	8551721	0.97	0.285396128624663	0.88	0.363814363818289	0.317033379836075	0.536166507697021	0.0149	0.0175	0.0169	0.0023	0.1652	0.0049	0.0041	0.0456	0.0016	0.11	0.1522	0.0346	0.0025	0.1282	0.0208	0.0047	0.003	0.001	0.0012	0.0353	0.0211	0.0433	0.0666	0.0139	0.0825	0.0017
9	rs16928124	8557264	0.97	0.285396128624663	0.88	0.363814363818289	0.403035336218938	0.659537491400235	0.015	0.0171	0.017	0.0023	0.1657	0.0049	0.0038	0.0452	0.0014	0.1085	0.1525	0.0351	0.0023	0.1291	0.0211	0.0047	0.003	9e-04	0.001	0.0358	0.0211	0.0441	0.0661	0.0136	0.0828	0.0015
9	rs72696669	8564395	0.97	0.285396128624663	0.88	0.363814363818289	0.474444527809918	0.723376765006574	0.0149	0.0169	0.017	0.0022	0.1661	0.0048	0.0036	0.0451	0.0013	0.1082	0.1529	0.0352	0.0021	0.1294	0.0212	0.0047	0.0028	9e-04	0.001	0.036	0.0211	0.0443	0.0658	0.0136	0.083	0.0015
9	rs12235202	8565148	0.97	0.285396128624663	0.88	0.363814363818289	0.477831754525051	0.732967718605253	0.0149	0.0169	0.017	0.0022	0.1661	0.0048	0.0036	0.0451	0.0013	0.1081	0.1529	0.0352	0.0021	0.1295	0.0212	0.0047	0.0027	9e-04	0.001	0.036	0.0211	0.0443	0.0658	0.0136	0.083	0.0015
9	rs10815916	8567117	0.97	0.285396128624663	0.88	0.363814363818289	0.493312604138624	0.774793909682599	0.0149	0.0169	0.017	0.0022	0.1661	0.0047	0.0035	0.0451	0.0013	0.1081	0.153	0.0353	0.0021	0.1296	0.0213	0.0047	0.0027	0.001	0.001	0.0359	0.0211	0.0444	0.0656	0.0136	0.083	0.0015
9	rs78851327	8571121	0.97	0.285396128624663	0.88	0.363814363818289	0.512598834564843	0.798414924471285	0.0149	0.0168	0.017	0.0022	0.1664	0.0047	0.0035	0.0451	0.0013	0.1079	0.1533	0.0353	0.002	0.1296	0.0213	0.0047	0.0027	0.001	0.001	0.036	0.0211	0.0444	0.0656	0.0136	0.083	0.0014
9	rs117232063	8572845	0.98	0.255415240389183	0.87	0.405435896572436	0.490122408308123	0.797956309642194	0.0148	0.0168	0.0169	0.0022	0.1666	0.0046	0.0034	0.0451	0.0013	0.1079	0.1534	0.0353	0.002	0.1296	0.0213	0.0046	0.0027	0.001	0.001	0.036	0.0211	0.0445	0.0656	0.0136	0.083	0.0015
9	rs12340105	8582187	0.98	0.255415240389183	0.87	0.405435896572436	0.542156689979185	0.835900392712473	0.0148	0.0167	0.0169	0.0021	0.1666	0.0046	0.0034	0.0452	0.0013	0.1078	0.1534	0.0353	0.0019	0.1297	0.0212	0.0045	0.0026	0.001	0.001	0.0358	0.0212	0.045	0.0656	0.0137	0.0829	0.0014
9	rs117640951	8585367	0.98	0.255415240389183	0.87	0.405435896572436	0.586084366584772	0.865025009670294	0.0147	0.0166	0.0167	0.0021	0.1667	0.0045	0.0033	0.0452	0.0013	0.1075	0.1536	0.0354	0.0018	0.13	0.0212	0.0045	0.0027	0.001	9e-04	0.036	0.0213	0.0452	0.0656	0.0138	0.0829	0.0013
9	rs7035431	8595416	0.98	0.255415240389183	0.87	0.405435896572436	0.621363320072063	0.905323023831806	0.0147	0.0165	0.0167	0.002	0.1668	0.0044	0.0032	0.0453	0.0013	0.1073	0.1537	0.0354	0.0018	0.1302	0.0212	0.0045	0.0027	0.001	9e-04	0.0361	0.0213	0.0453	0.0656	0.0139	0.0829	0.0012
9	rs11787728	8598568	0.98	0.255415240389183	0.87	0.405435896572436	0.628153767771464	0.908933449277923	0.0147	0.0165	0.0166	0.0019	0.1669	0.0044	0.0031	0.0453	0.0012	0.1074	0.1537	0.0354	0.0017	0.1303	0.0211	0.0045	0.0027	9e-04	9e-04	0.0362	0.0214	0.0453	0.0657	0.0139	0.083	0.0012
9	rs7467245	8602246	0.98	0.255415240389183	0.87	0.405435896572436	0.561985691226453	0.902499495614693	0.0146	0.0163	0.0167	0.0021	0.1675	0.0042	0.003	0.0451	0.0012	0.1071	0.1536	0.0353	0.0017	0.1303	0.0211	0.0044	0.0027	0.001	9e-04	0.0364	0.0214	0.045	0.066	0.0139	0.0833	0.0012
9	rs16928175	8602323	0.98	0.255415240389183	0.87	0.405435896572436	0.559655063132246	0.909404587497018	0.0145	0.0163	0.0167	0.0021	0.1676	0.0042	0.003	0.0451	0.0012	0.1071	0.1536	0.0353	0.0017	0.1303	0.0211	0.0044	0.0027	0.001	9e-04	0.0364	0.0214	0.045	0.066	0.0139	0.0833	0.0012
9	rs10758985	8620382	0.98	0.255415240389183	0.87	0.405435896572436	0.553021179921888	0.865802403287811	0.0144	0.0162	0.0165	0.0022	0.1678	0.0041	0.0029	0.0452	0.0011	0.1067	0.1541	0.0352	0.0016	0.1306	0.0209	0.0044	0.0029	9e-04	7e-04	0.0368	0.0214	0.0447	0.0661	0.0138	0.0835	0.0011
9	rs11795266	8629920	0.98	0.255415240389183	0.87	0.405435896572436	0.550906190982817	0.875765666930169	0.0144	0.0162	0.0165	0.0023	0.1678	0.0042	0.0029	0.0452	0.0011	0.1067	0.1542	0.0352	0.0015	0.1309	0.0209	0.0044	0.003	8e-04	7e-04	0.0368	0.0214	0.0445	0.066	0.0138	0.0835	0.001
9	rs1337805	8630084	0.98	0.255415240389183	0.87	0.405435896572436	0.551170356063886	0.875609811562558	0.0144	0.0162	0.0165	0.0023	0.1678	0.0042	0.0029	0.0452	0.0011	0.1067	0.1542	0.0352	0.0015	0.1309	0.0209	0.0044	0.003	8e-04	7e-04	0.0368	0.0214	0.0445	0.066	0.0138	0.0835	0.001
9	rs76027630	8639187	0.98	0.255415240389183	0.86	0.450156947394433	0.536990932411348	0.85819015245219	0.0144	0.0162	0.0164	0.0023	0.1676	0.0042	0.0029	0.0451	0.0011	0.1068	0.1542	0.0351	0.0015	0.1308	0.0208	0.0044	0.003	8e-04	7e-04	0.0369	0.0214	0.0445	0.066	0.0137	0.0841	0.001
9	rs16928234	8645448	0.98	0.255415240389183	0.86	0.450156947394433	0.553815283440025	0.866268908329471	0.0144	0.0162	0.0164	0.0022	0.1676	0.0041	0.0029	0.045	0.0011	0.1067	0.1542	0.0351	0.0015	0.1308	0.0208	0.0044	0.0029	8e-04	7e-04	0.0368	0.0214	0.0445	0.0661	0.0138	0.0842	0.001
9	rs116863864	8661349	0.98	0.255415240389183	0.86	0.450156947394433	0.557860254237574	0.873895777161352	0.0143	0.0162	0.0163	0.0022	0.1678	0.0041	0.0029	0.0449	0.0011	0.1064	0.1542	0.0352	0.0015	0.1312	0.0208	0.0043	0.003	7e-04	7e-04	0.0369	0.0215	0.0445	0.066	0.0138	0.0845	0.001
9	rs10977241	8662440	0.98	0.255415240389183	0.86	0.450156947394433	0.558192422145924	0.887314634363157	0.0143	0.0162	0.0162	0.0022	0.1678	0.0041	0.0029	0.0449	0.0011	0.1063	0.1542	0.0352	0.0015	0.1312	0.0208	0.0043	0.003	7e-04	7e-04	0.0369	0.0215	0.0445	0.066	0.0138	0.0845	0.001
9	rs1025547	8664838	0.98	0.255415240389183	0.86	0.450156947394433	0.586628264435348	0.84749446228171	0.0143	0.0163	0.0158	0.0023	0.1678	0.0041	0.003	0.0449	0.0012	0.1063	0.1542	0.0352	0.0015	0.1312	0.0208	0.0043	0.003	7e-04	7e-04	0.0369	0.0216	0.0445	0.0659	0.0137	0.0846	0.001
9	rs10977243	8672042	0.98	0.255415240389183	0.86	0.450156947394433	0.569004784101334	0.820801291799713	0.0142	0.0162	0.0159	0.0024	0.1677	0.0041	0.003	0.0448	0.0012	0.1061	0.1542	0.0352	0.0015	0.1314	0.0207	0.0043	0.0031	7e-04	7e-04	0.037	0.0218	0.0443	0.0662	0.0137	0.0846	0.001
9	rs78255835	8675954	0.98	0.255415240389183	0.86	0.450156947394433	0.583911118448328	0.825109431649336	0.0142	0.0162	0.0159	0.0024	0.1677	0.0041	0.003	0.0448	0.0012	0.1061	0.1542	0.0352	0.0014	0.1315	0.0207	0.0043	0.0031	6e-04	7e-04	0.037	0.0218	0.0443	0.0663	0.0137	0.0846	0.001
9	rs72700342	8678637	0.98	0.255415240389183	0.86	0.450156947394433	0.580522931648806	0.821416450214918	0.0142	0.0162	0.0159	0.0024	0.1677	0.0041	0.003	0.0448	0.0011	0.1061	0.1542	0.0352	0.0014	0.1314	0.0207	0.0043	0.0031	6e-04	7e-04	0.037	0.0218	0.0442	0.0663	0.0137	0.0846	0.001
9	rs10511506	8682672	0.98	0.255415240389183	0.86	0.450156947394433	0.575390467425831	0.809898423509395	0.0142	0.0162	0.0159	0.0024	0.1677	0.0041	0.003	0.0448	0.0012	0.1061	0.1542	0.0352	0.0014	0.1314	0.0207	0.0043	0.0031	6e-04	7e-04	0.037	0.0218	0.0442	0.0664	0.0136	0.0846	0.001
9	rs10977250	8688132	0.98	0.255415240389183	0.87	0.405435896572436	0.55321965557087	0.811125376566293	0.0142	0.0162	0.0159	0.0024	0.1676	0.0041	0.003	0.0447	0.0012	0.1061	0.154	0.0354	0.0014	0.1314	0.0208	0.0042	0.0031	7e-04	7e-04	0.037	0.0219	0.044	0.0665	0.0137	0.0845	0.001
9	rs10481623	8700396	0.98	0.255415240389183	0.84	0.549223467132668	0.561919038846634	0.766145981825066	0.0142	0.0161	0.0159	0.0024	0.1675	0.0041	0.003	0.0451	0.0012	0.1056	0.1536	0.0353	0.0014	0.1317	0.0209	0.0045	0.0033	6e-04	8e-04	0.037	0.022	0.0437	0.0668	0.0138	0.0842	0.001
9	rs7854078	8702221	0.98	0.255415240389183	0.84	0.549223467132668	0.554543682239894	0.707107015196488	0.0143	0.0161	0.0158	0.0024	0.1671	0.0042	0.0031	0.0457	0.0012	0.1053	0.1535	0.0354	0.0014	0.1318	0.0209	0.0045	0.0034	6e-04	8e-04	0.0372	0.0221	0.0437	0.0667	0.0139	0.0837	0.001
9	rs77389897	8703152	0.98	0.255415240389183	0.84	0.549223467132668	0.543336966715515	0.710533211864037	0.0143	0.0161	0.0157	0.0024	0.1673	0.0042	0.0032	0.0456	0.0012	0.1053	0.1533	0.0355	0.0015	0.1318	0.021	0.0045	0.0034	6e-04	8e-04	0.0372	0.0221	0.0436	0.0666	0.014	0.0835	0.001
9	rs72700391	8710098	0.98	0.255415240389183	0.84	0.549223467132668	0.51100465830386	0.733117798200957	0.0143	0.016	0.0157	0.0025	0.1675	0.0042	0.0033	0.0457	0.0012	0.1051	0.1531	0.0357	0.0015	0.1317	0.0212	0.0044	0.0036	6e-04	8e-04	0.0372	0.0222	0.0435	0.0665	0.0142	0.0831	0.001
9	rs12375677	8714991	0.98	0.255415240389183	0.84	0.549223467132668	0.512088439842338	0.725771884380912	0.0141	0.0159	0.0156	0.0027	0.1678	0.0044	0.0034	0.0459	0.0011	0.1048	0.1525	0.036	0.0015	0.1318	0.0211	0.0046	0.0038	5e-04	8e-04	0.0369	0.0224	0.0434	0.0665	0.0146	0.0827	9e-04
9	rs7854391	8716797	0.98	0.255415240389183	0.84	0.549223467132668	0.510686108028939	0.719040088930286	0.0142	0.0159	0.0156	0.0027	0.1677	0.0044	0.0034	0.0459	0.0012	0.1048	0.1523	0.036	0.0016	0.1317	0.0211	0.0046	0.0038	5e-04	8e-04	0.0369	0.0225	0.0433	0.0665	0.0146	0.0827	0.001
9	rs72700397	8718572	0.98	0.255415240389183	0.84	0.549223467132668	0.505158558521488	0.723227128268699	0.0142	0.0159	0.0156	0.0027	0.1677	0.0044	0.0034	0.0458	0.0012	0.1048	0.1522	0.0361	0.0016	0.1317	0.0211	0.0046	0.0038	5e-04	8e-04	0.0369	0.0225	0.0433	0.0665	0.0146	0.0827	0.001
9	rs74716482	8718832	0.98	0.255415240389183	0.84	0.549223467132668	0.509731027431197	0.716351273966527	0.0142	0.0159	0.0156	0.0027	0.1675	0.0044	0.0035	0.0459	0.0012	0.1048	0.1522	0.0361	0.0016	0.1316	0.0211	0.0047	0.0038	5e-04	8e-04	0.0369	0.0225	0.0433	0.0666	0.0146	0.0827	0.001
9	rs1473822	8726153	0.98	0.255415240389183	0.83	0.603719568470427	0.50928561595267	0.645357320601927	0.0142	0.0159	0.0155	0.0028	0.1674	0.0044	0.0035	0.0457	0.0012	0.1048	0.1518	0.0363	0.0016	0.1315	0.0212	0.0047	0.0039	6e-04	8e-04	0.0369	0.0225	0.0432	0.0669	0.0147	0.0826	0.001
9	rs117879428	8732053	0.98	0.255415240389183	0.83	0.603719568470427	0.491497347074681	0.606557173197669	0.0142	0.0158	0.0155	0.0028	0.1678	0.0044	0.0037	0.0458	0.0012	0.1044	0.1508	0.0365	0.0016	0.1315	0.0212	0.0048	0.004	6e-04	8e-04	0.037	0.0228	0.043	0.067	0.0148	0.0824	0.001
9	rs34478302	8735082	0.98	0.255415240389183	0.83	0.603719568470427	0.465266201934974	0.602105932812419	0.0141	0.0159	0.0155	0.0028	0.1679	0.0044	0.0037	0.0458	0.0012	0.1041	0.1504	0.0366	0.0016	0.1315	0.0213	0.0048	0.0042	6e-04	9e-04	0.037	0.0229	0.0429	0.0671	0.015	0.0822	0.001
9	rs1836225	8736622	0.98	0.255415240389183	0.83	0.603719568470427	0.463258696471783	0.575706472233127	0.0141	0.0159	0.0155	0.0028	0.1676	0.0044	0.0037	0.0459	0.0012	0.1042	0.1501	0.0366	0.0017	0.1313	0.0213	0.0049	0.0043	6e-04	0.001	0.037	0.0231	0.043	0.0672	0.015	0.0822	0.001
9	rs1434250	8736813	0.98	0.255415240389183	0.83	0.603719568470427	0.477400003394398	0.565933794645228	0.0141	0.0159	0.0155	0.0029	0.1676	0.0044	0.0035	0.046	0.0012	0.1042	0.1496	0.0367	0.0017	0.131	0.0213	0.0049	0.0042	6e-04	0.001	0.037	0.0233	0.043	0.0673	0.0151	0.0822	0.001
9	rs7872326	8738036	0.99	0.227721472602965	0.83	0.603719568470427	0.426859536707702	0.503507014144842	0.0143	0.0159	0.0158	0.0035	0.1669	0.0044	0.0039	0.0456	0.0011	0.1045	0.1475	0.0367	0.0018	0.131	0.0212	0.0055	0.0046	7e-04	0.001	0.0367	0.0242	0.0425	0.0677	0.0159	0.0814	0.001
9	rs7048772	8739025	0.99	0.227721472602965	0.83	0.603719568470427	0.429256024631031	0.485197179671711	0.0143	0.0159	0.0158	0.0036	0.1667	0.0043	0.004	0.0455	0.0011	0.1045	0.147	0.0367	0.0019	0.1311	0.0212	0.0057	0.0047	7e-04	0.001	0.0367	0.0245	0.0424	0.0678	0.0161	0.0812	0.001
9	rs10465099	8739061	0.99	0.227721472602965	0.83	0.603719568470427	0.431131077024719	0.486829760810797	0.0143	0.0159	0.0158	0.0036	0.1666	0.0043	0.004	0.0455	0.0011	0.1046	0.147	0.0367	0.0019	0.131	0.0212	0.0057	0.0047	7e-04	0.001	0.0366	0.0245	0.0425	0.0678	0.0161	0.0812	0.001
9	rs7021929	8745095	0.99	0.227721472602965	0.83	0.603719568470427	0.446336609693356	0.488191322183654	0.0143	0.0159	0.0159	0.0036	0.1667	0.0043	0.004	0.0455	0.0011	0.1045	0.1469	0.0367	0.0019	0.1311	0.0212	0.0057	0.0047	7e-04	0.001	0.0366	0.0245	0.0424	0.0678	0.0161	0.081	0.001
9	rs34596166	8751486	0.99	0.227721472602965	0.83	0.603719568470427	0.449624451142717	0.483701888811307	0.0143	0.0159	0.0159	0.0037	0.1668	0.0043	0.0039	0.0455	0.0011	0.1044	0.1467	0.0367	0.0019	0.1311	0.0212	0.0057	0.0047	8e-04	0.001	0.0365	0.0246	0.0424	0.0678	0.0162	0.0809	0.001
9	rs116916040	8753396	0.99	0.227721472602965	0.83	0.603719568470427	0.461194790485069	0.488327532078867	0.0143	0.0158	0.0159	0.0037	0.1667	0.0043	0.004	0.0455	0.0011	0.1044	0.1467	0.0368	0.0019	0.1311	0.0213	0.0057	0.0047	8e-04	0.001	0.0365	0.0246	0.0424	0.0678	0.0162	0.0808	0.001
9	rs10121711	8757976	0.99	0.227721472602965	0.83	0.603719568470427	0.457503191823679	0.48234356693159	0.0144	0.0159	0.0159	0.0037	0.1667	0.0043	0.004	0.0455	0.0011	0.1044	0.1466	0.0368	0.0019	0.1311	0.0213	0.0057	0.0047	8e-04	0.001	0.0365	0.0247	0.0424	0.0678	0.0162	0.0807	0.001
9	rs10511507	8759490	0.99	0.227721472602965	0.83	0.603719568470427	0.454006616185664	0.473403496276854	0.0144	0.0159	0.0159	0.0037	0.1667	0.0043	0.004	0.0455	0.0011	0.1044	0.1466	0.0368	0.0019	0.131	0.0213	0.0057	0.0047	8e-04	0.001	0.0365	0.0247	0.0423	0.0679	0.0162	0.0807	0.001
9	rs1010592	8766370	0.99	0.227721472602965	0.83	0.603719568470427	0.441991086264194	0.47421443637772	0.0144	0.0159	0.016	0.0037	0.1667	0.0043	0.004	0.0455	0.0011	0.1044	0.1465	0.0367	0.0019	0.131	0.0214	0.0057	0.0047	8e-04	0.001	0.0365	0.0247	0.0423	0.0679	0.0163	0.0805	0.001
9	rs112818387	8767412	0.99	0.227721472602965	0.83	0.603719568470427	0.441634851460695	0.473808921264791	0.0144	0.0159	0.016	0.0037	0.1667	0.0043	0.004	0.0455	0.0011	0.1044	0.1465	0.0367	0.0019	0.131	0.0214	0.0057	0.0047	8e-04	0.001	0.0365	0.0247	0.0423	0.0679	0.0163	0.0805	0.001
9	rs2117329	8773599	0.99	0.227721472602965	0.83	0.603719568470427	0.430837833104561	0.472322804073539	0.0144	0.0159	0.016	0.0038	0.1667	0.0044	0.004	0.0455	0.0011	0.1044	0.1464	0.0367	0.0019	0.131	0.0214	0.0057	0.0048	8e-04	0.001	0.0364	0.0247	0.0423	0.0679	0.0164	0.0804	0.001
9	rs41427452	8775019	0.99	0.227721472602965	0.83	0.603719568470427	0.445382375037366	0.483430145616376	0.0144	0.0159	0.016	0.0038	0.1667	0.0044	0.004	0.0455	0.0011	0.1043	0.1463	0.0367	0.0019	0.131	0.0214	0.0057	0.0048	8e-04	0.001	0.0364	0.0247	0.0423	0.0679	0.0164	0.0804	0.001
9	rs4606116	8778133	0.99	0.227721472602965	0.83	0.603719568470427	0.437607426709616	0.467871754230935	0.0146	0.0157	0.0161	0.0039	0.1671	0.0044	0.0042	0.0455	0.0011	0.1045	0.1456	0.0363	0.0019	0.1308	0.0216	0.0059	0.0049	9e-04	0.001	0.0362	0.0247	0.0423	0.068	0.0166	0.0801	0.0011
9	rs10511509	8779297	0.99	0.227721472602965	0.83	0.603719568470427	0.406388780244263	0.471512706534189	0.0146	0.0157	0.0162	0.0039	0.1671	0.0044	0.0042	0.0455	0.0011	0.1045	0.1455	0.0362	0.0019	0.1308	0.0217	0.0058	0.0049	9e-04	0.001	0.0362	0.0248	0.0423	0.068	0.0166	0.08	0.0011
9	rs34498033	8783029	0.99	0.227721472602965	0.83	0.603719568470427	0.283103552017955	0.340876181357564	0.0155	0.0149	0.0169	0.0043	0.167	0.0048	0.0049	0.0464	0.0015	0.1064	0.14	0.0342	0.0024	0.1281	0.023	0.0067	0.0055	0.0013	0.0012	0.0367	0.0256	0.0426	0.0679	0.018	0.0774	0.0016
9	rs58846539	8785650	0.99	0.227721472602965	0.83	0.603719568470427	0.313982679107623	0.284218648692039	0.0158	0.0141	0.017	0.0045	0.1675	0.0049	0.0054	0.047	0.0016	0.1078	0.138	0.0326	0.0024	0.1268	0.0232	0.0069	0.0057	0.0015	0.0013	0.0371	0.0266	0.043	0.0682	0.0184	0.0753	0.0018
9	rs28454697	8787128	0.99	0.227721472602965	0.83	0.603719568470427	0.319595866421859	0.298004120633286	0.0158	0.0141	0.017	0.0045	0.1676	0.0049	0.0054	0.0471	0.0017	0.1078	0.1379	0.0326	0.0024	0.1267	0.0232	0.0069	0.0057	0.0016	0.0013	0.0372	0.0267	0.043	0.0682	0.0184	0.0751	0.0018
9	rs118144131	8792394	0.99	0.227721472602965	0.82	0.661616834019215	0.312637323989472	0.29836018411788	0.0158	0.014	0.017	0.0045	0.1677	0.0049	0.0054	0.0471	0.0017	0.1079	0.1378	0.0325	0.0024	0.1266	0.0232	0.0069	0.0058	0.0016	0.0013	0.0372	0.0267	0.043	0.0683	0.0184	0.0749	0.0018
9	rs13290351	8793053	0.99	0.227721472602965	0.82	0.661616834019215	0.306891921175014	0.27780746404759	0.0158	0.014	0.017	0.0046	0.1678	0.0049	0.0055	0.0471	0.0017	0.1079	0.1378	0.0325	0.0024	0.1266	0.0232	0.0069	0.0058	0.0016	0.0013	0.0372	0.0267	0.043	0.0683	0.0184	0.0749	0.0018
9	rs10121423	8793156	0.99	0.227721472602965	0.83	0.603719568470427	0.297312164618941	0.274098063617507	0.0158	0.014	0.017	0.0046	0.1677	0.0049	0.0055	0.0471	0.0017	0.1079	0.1378	0.0325	0.0024	0.1265	0.0232	0.0069	0.0058	0.0016	0.0014	0.0372	0.0267	0.043	0.0683	0.0184	0.0748	0.0018
9	rs62530574	8794816	0.99	0.227721472602965	0.83	0.603719568470427	0.300812543094666	0.262720436874489	0.0158	0.0141	0.0171	0.0046	0.1679	0.005	0.0055	0.0471	0.0017	0.1079	0.1378	0.0325	0.0023	0.1265	0.0232	0.0069	0.0058	0.0016	0.0014	0.0372	0.0268	0.043	0.0684	0.0184	0.0748	0.0018
9	rs7032107	8795072	0.99	0.227721472602965	0.84	0.549223467132668	0.303256154992593	0.254993235137525	0.0158	0.0141	0.0171	0.0046	0.1679	0.005	0.0055	0.0472	0.0017	0.1079	0.1378	0.0325	0.0023	0.1265	0.0232	0.0069	0.0058	0.0016	0.0014	0.0372	0.0268	0.043	0.0684	0.0184	0.0748	0.0018
9	rs1550004	8796449	0.99	0.227721472602965	0.84	0.549223467132668	0.303746134687788	0.245772440896735	0.0158	0.0142	0.0171	0.0046	0.1679	0.0049	0.0055	0.0472	0.0018	0.1079	0.1377	0.0325	0.0023	0.1265	0.0232	0.0068	0.0058	0.0016	0.0014	0.0372	0.0268	0.043	0.0683	0.0184	0.0747	0.0018
9	rs72702356	8797445	0.99	0.227721472602965	0.84	0.549223467132668	0.305907020965537	0.248796669956362	0.0158	0.0141	0.0171	0.0046	0.168	0.0049	0.0055	0.0472	0.0018	0.1079	0.1376	0.0325	0.0023	0.1267	0.0231	0.0069	0.0058	0.0016	0.0014	0.0373	0.0268	0.043	0.0683	0.0184	0.0746	0.0018
9	rs117227095	8797831	0.99	0.227721472602965	0.87	0.405435896572436	0.309807124861726	0.252959970246721	0.0158	0.0141	0.0171	0.0046	0.1679	0.0049	0.0055	0.0472	0.0017	0.1079	0.1376	0.0325	0.0023	0.1267	0.0231	0.0069	0.0057	0.0016	0.0014	0.0373	0.0268	0.043	0.0683	0.0185	0.0745	0.0018
9	rs12683411	8803221	0.99	0.227721472602965	0.87	0.405435896572436	0.320654155242708	0.250706823069228	0.0158	0.0141	0.0171	0.0046	0.1681	0.005	0.0055	0.0473	0.0017	0.108	0.1374	0.0323	0.0022	0.1272	0.0229	0.007	0.0058	0.0016	0.0013	0.0373	0.0269	0.0429	0.0683	0.0185	0.0743	0.0018
9	rs62530575	8803388	0.99	0.227721472602965	0.87	0.405435896572436	0.31838864112127	0.250256959150218	0.0158	0.0141	0.017	0.0045	0.1681	0.005	0.0055	0.0473	0.0017	0.108	0.1374	0.0323	0.0022	0.1272	0.0229	0.0069	0.0058	0.0016	0.0013	0.0374	0.0269	0.0429	0.0683	0.0185	0.0743	0.0018
9	rs10481625	8804761	0.99	0.227721472602965	0.87	0.405435896572436	0.329698015042321	0.241091558614093	0.0157	0.0141	0.017	0.0046	0.1683	0.005	0.0054	0.0474	0.0017	0.1079	0.1373	0.0323	0.0022	0.1274	0.0228	0.007	0.0058	0.0016	0.0013	0.0374	0.027	0.0428	0.0684	0.0185	0.0742	0.0018
9	rs79234439	8808633	0.99	0.227721472602965	0.87	0.405435896572436	0.315031169135544	0.226678834282372	0.0156	0.014	0.017	0.0046	0.1691	0.005	0.0057	0.0477	0.0016	0.1082	0.1361	0.0318	0.0022	0.1272	0.0228	0.0072	0.0057	0.0016	0.0013	0.0376	0.0272	0.0427	0.0688	0.0184	0.074	0.0018
9	rs6477355	8809042	0.99	0.227721472602965	0.88	0.363814363818289	0.317284125033812	0.222335677756069	0.0156	0.014	0.017	0.0046	0.1691	0.005	0.0057	0.0477	0.0016	0.1082	0.136	0.0318	0.0021	0.1272	0.0228	0.0072	0.0057	0.0016	0.0013	0.0376	0.0272	0.0427	0.0688	0.0184	0.074	0.0018
9	rs72702368	8810991	0.99	0.227721472602965	0.89	0.325204496311925	0.302521971094808	0.220066526812829	0.0155	0.014	0.017	0.0046	0.1694	0.0051	0.0058	0.0477	0.0016	0.1081	0.1359	0.0316	0.0022	0.1271	0.0228	0.0072	0.0057	0.0015	0.0013	0.0376	0.0273	0.0426	0.0689	0.0185	0.074	0.0018
9	rs10733549	8812415	0.99	0.227721472602965	0.89	0.325204496311925	0.275184649405689	0.212771465328393	0.0155	0.0139	0.0171	0.0045	0.1697	0.0052	0.0058	0.0477	0.0016	0.108	0.1359	0.0315	0.0022	0.1269	0.0228	0.0072	0.0056	0.0015	0.0012	0.0376	0.0274	0.0424	0.069	0.0186	0.0742	0.0018
9	rs7855709	8812871	0.99	0.227721472602965	0.89	0.325204496311925	0.287607975132586	0.23699184441006	0.0156	0.0136	0.017	0.0044	0.1699	0.0053	0.0059	0.0478	0.0016	0.1083	0.1353	0.0315	0.0022	0.1279	0.0229	0.0072	0.0056	0.0015	0.0012	0.0374	0.0275	0.0423	0.0683	0.0188	0.0741	0.0017
9	rs10739171	8812996	0.99	0.227721472602965	0.9	0.289513196358555	0.273467049996728	0.236329154656731	0.0155	0.0135	0.017	0.0044	0.1702	0.0053	0.0059	0.0478	0.0015	0.1082	0.1349	0.0314	0.0022	0.1283	0.0229	0.0072	0.0056	0.0014	0.0012	0.0375	0.0274	0.0422	0.0685	0.0188	0.0741	0.0017
9	rs7872026	8816665	1.01	0.178854520006857	0.91	0.256642068151906	0.145873836716104	0.338039752138928	0.0149	0.0125	0.0182	0.004	0.1703	0.0052	0.0052	0.0488	0.0011	0.111	0.1328	0.0306	0.0021	0.13	0.0221	0.0068	0.0055	0.0015	0.0011	0.0382	0.0268	0.041	0.0701	0.0183	0.0751	0.0014
9	rs74940289	8823081	1.01	0.178854520006857	0.91	0.256642068151906	0.143453330621956	0.336685631407087	0.0148	0.0125	0.0182	0.0039	0.1704	0.0052	0.0051	0.0488	0.0011	0.1111	0.1329	0.0306	0.0021	0.1301	0.0221	0.0068	0.0055	0.0015	0.0011	0.0382	0.0268	0.041	0.0701	0.0183	0.0751	0.0014
9	rs75683266	8823379	1.01	0.178854520006857	0.91	0.256642068151906	0.140041824482691	0.340505823175007	0.0148	0.0125	0.0182	0.0039	0.1704	0.0052	0.0052	0.0489	0.0011	0.1112	0.1329	0.0306	0.0021	0.1301	0.0221	0.0068	0.0055	0.0015	0.0011	0.0382	0.0268	0.041	0.0701	0.0183	0.0751	0.0014
9	rs1434258	8830857	1.01	0.178854520006857	0.91	0.256642068151906	0.146328337827065	0.338779027816849	0.0148	0.0125	0.0182	0.0039	0.1705	0.0052	0.005	0.0489	0.0011	0.1114	0.1329	0.0306	0.002	0.1302	0.0221	0.0068	0.0055	0.0015	0.0011	0.0383	0.0268	0.041	0.0701	0.0183	0.0752	0.0014
9	rs7048788	8832169	1.01	0.178854520006857	0.91	0.256642068151906	0.148351243778681	0.33055052134731	0.0148	0.0125	0.0182	0.0038	0.1705	0.0052	0.005	0.0489	0.0011	0.1114	0.1328	0.0307	0.002	0.1302	0.0221	0.0068	0.0054	0.0015	0.0011	0.0382	0.0268	0.041	0.0702	0.0182	0.0753	0.0014
9	rs2570297	8839965	1.01	0.178854520006857	0.91	0.256642068151906	0.150853461643737	0.339272138323189	0.0148	0.0124	0.0183	0.0038	0.1704	0.0052	0.0049	0.0488	0.0011	0.1112	0.1328	0.0307	0.002	0.1302	0.0221	0.0067	0.0055	0.0015	0.001	0.0383	0.0267	0.0412	0.0703	0.0181	0.0758	0.0015
9	rs75653209	8842591	1.01	0.178854520006857	0.91	0.256642068151906	0.155966145869961	0.337177856360444	0.0148	0.0124	0.0183	0.0037	0.1704	0.0052	0.0049	0.0488	0.0011	0.1111	0.1328	0.0308	0.002	0.1302	0.0222	0.0068	0.0055	0.0015	0.001	0.0383	0.0266	0.0411	0.0703	0.0181	0.0757	0.0015
9	rs10977318	8843207	1.01	0.178854520006857	0.91	0.256642068151906	0.153614512669998	0.336685631407087	0.0148	0.0124	0.0183	0.0037	0.1704	0.0052	0.0049	0.0488	0.0011	0.1111	0.1327	0.0308	0.002	0.1302	0.0222	0.0068	0.0055	0.0015	0.001	0.0383	0.0266	0.0411	0.0702	0.0181	0.0758	0.0015
9	rs10759001	8848256	1.01	0.178854520006857	0.91	0.256642068151906	0.144999674374644	0.328716419914154	0.0148	0.0123	0.0185	0.0037	0.1702	0.0053	0.0049	0.0488	0.0011	0.1113	0.1328	0.0309	0.002	0.1305	0.0222	0.0067	0.0054	0.0015	0.001	0.0383	0.0265	0.0407	0.0702	0.018	0.076	0.0016
9	rs35884503	8851248	1.01	0.178854520006857	0.91	0.256642068151906	0.129889307400137	0.317170368243561	0.0147	0.0123	0.0186	0.0037	0.1701	0.0053	0.0048	0.0488	0.0011	0.1113	0.1328	0.0309	0.002	0.1305	0.0222	0.0066	0.0054	0.0015	0.0011	0.0383	0.0265	0.0406	0.0702	0.0181	0.0761	0.0016
9	rs12001014	8857245	1.01	0.178854520006857	0.91	0.256642068151906	0.108608945729177	0.320075775582771	0.0147	0.0122	0.0188	0.0037	0.1697	0.0054	0.0049	0.0491	0.0012	0.1114	0.1328	0.031	0.002	0.1301	0.0224	0.0066	0.0054	0.0015	0.0011	0.0385	0.0263	0.0403	0.0702	0.0182	0.0761	0.0017
9	rs4147225	8859138	1.01	0.178854520006857	0.91	0.256642068151906	0.0988620119051129	0.312706598670723	0.0147	0.0122	0.0188	0.0037	0.1692	0.0054	0.0049	0.0493	0.0013	0.1116	0.1328	0.0311	0.002	0.1297	0.0226	0.0065	0.0054	0.0016	0.0012	0.0385	0.0262	0.04	0.0701	0.0182	0.0762	0.0018
9	rs72704332	8864848	1.01	0.178854520006857	0.91	0.256642068151906	0.0815360175372973	0.286561054103229	0.0147	0.0121	0.019	0.0039	0.1688	0.0054	0.0051	0.0496	0.0013	0.1118	0.1323	0.0313	0.0021	0.1292	0.0228	0.0064	0.0054	0.0016	0.0013	0.0387	0.0262	0.0397	0.0699	0.0184	0.0761	0.002
9	rs723145	8867519	1.01	0.178854520006857	0.91	0.256642068151906	0.0752692359563784	0.285154906800068	0.0148	0.012	0.0191	0.004	0.1685	0.0055	0.0052	0.0498	0.0014	0.1119	0.1321	0.0314	0.0021	0.129	0.023	0.0064	0.0055	0.0016	0.0014	0.0388	0.0261	0.0396	0.0697	0.0184	0.076	0.002
9	rs72704336	8870795	1.01	0.178854520006857	0.91	0.256642068151906	0.0557168305741581	0.306225787468141	0.0146	0.0118	0.0195	0.0042	0.1679	0.0057	0.0055	0.0497	0.0014	0.1126	0.1314	0.0318	0.0021	0.1277	0.0234	0.0064	0.0055	0.0017	0.0015	0.039	0.0261	0.039	0.0696	0.0187	0.0761	0.002
9	rs74446676	8870869	1.01	0.178854520006857	0.91	0.256642068151906	0.0562478702164995	0.303119890231718	0.0146	0.0118	0.0195	0.0042	0.1679	0.0057	0.0055	0.0497	0.0014	0.1127	0.1313	0.0318	0.0021	0.1276	0.0235	0.0064	0.0055	0.0017	0.0015	0.0391	0.0261	0.039	0.0696	0.0186	0.0761	0.002
9	rs4740966	8870985	1.01	0.178854520006857	0.91	0.256642068151906	0.0558227698825741	0.305627763977358	0.0146	0.0118	0.0195	0.0042	0.1678	0.0057	0.0055	0.0497	0.0014	0.1127	0.1313	0.0318	0.0021	0.1275	0.0235	0.0064	0.0055	0.0017	0.0015	0.0391	0.0261	0.039	0.0696	0.0187	0.0761	0.002
9	rs10759010	8873659	1.01	0.178854520006857	0.9	0.289513196358555	0.0513042720693748	0.335824740648384	0.0145	0.0117	0.0197	0.0043	0.1675	0.0059	0.0058	0.0499	0.0014	0.1131	0.131	0.0318	0.0021	0.127	0.0237	0.0065	0.0056	0.0017	0.0014	0.0392	0.026	0.0389	0.0695	0.0187	0.0761	0.002
9	rs72704342	8873805	1.01	0.178854520006857	0.9	0.289513196358555	0.0519750689164285	0.337177856360444	0.0145	0.0117	0.0197	0.0043	0.1675	0.0059	0.0058	0.0499	0.0014	0.1131	0.131	0.0318	0.0021	0.127	0.0237	0.0065	0.0056	0.0017	0.0014	0.0392	0.026	0.0389	0.0695	0.0187	0.0761	0.002
9	rs76044653	8877233	1.01	0.178854520006857	0.9	0.289513196358555	0.0497835938944735	0.344090821582801	0.0144	0.0116	0.0197	0.0043	0.1675	0.0059	0.0058	0.05	0.0013	0.1131	0.1309	0.0318	0.002	0.1269	0.0237	0.0065	0.0057	0.0017	0.0014	0.0392	0.0261	0.0389	0.0695	0.0187	0.0761	0.002
9	rs17584499	8879118	1.02	0.157502178544443	0.9	0.289513196358555	0.0480855279805283	0.352913350053384	0.0143	0.0116	0.0196	0.0044	0.1673	0.006	0.0059	0.05	0.0013	0.1132	0.1309	0.0318	0.002	0.1268	0.0237	0.0065	0.0057	0.0017	0.0014	0.0391	0.0261	0.0389	0.0695	0.0187	0.0761	0.0019
9	rs7023424	8879472	1.02	0.157502178544443	0.9	0.289513196358555	0.0471803375560585	0.364691529659476	0.0142	0.0116	0.0197	0.0044	0.1671	0.006	0.0059	0.0501	0.0013	0.1133	0.1309	0.0319	0.002	0.1267	0.0238	0.0065	0.0058	0.0018	0.0014	0.0391	0.0261	0.0388	0.0694	0.0188	0.0762	0.002
9	rs10977333	8884503	1.02	0.157502178544443	0.9	0.289513196358555	0.0529240417777565	0.556202062872959	0.0135	0.0111	0.0198	0.0049	0.1658	0.0065	0.0063	0.0514	0.0012	0.1142	0.1307	0.0324	0.0019	0.1257	0.0247	0.0068	0.0062	0.0017	0.0011	0.0394	0.0255	0.0381	0.0684	0.0198	0.0759	0.0018
9	rs10815985	8885088	1.02	0.157502178544443	0.9	0.289513196358555	0.0543518089528299	0.560992252520925	0.0135	0.0111	0.0198	0.0049	0.1657	0.0065	0.0063	0.0514	0.0012	0.1142	0.1307	0.0324	0.0019	0.1256	0.0248	0.0068	0.0062	0.0017	0.0011	0.0394	0.0255	0.0381	0.0683	0.0198	0.0759	0.0018
9	rs116857872	8888244	1.02	0.157502178544443	0.9	0.289513196358555	0.0560527656835669	0.610584326013425	0.0134	0.0111	0.0198	0.005	0.1656	0.0064	0.0063	0.0514	0.0012	0.1142	0.1308	0.0324	0.0019	0.1255	0.0248	0.0068	0.0062	0.0017	0.001	0.0394	0.0255	0.0383	0.0682	0.0198	0.0761	0.0017
9	rs80330363	8889369	1.02	0.157502178544443	0.9	0.289513196358555	0.056764404435444	0.659684047876049	0.0134	0.0111	0.0199	0.005	0.1658	0.0064	0.0063	0.0515	0.001	0.1142	0.131	0.0325	0.0019	0.1255	0.0248	0.0068	0.0062	0.0017	8e-04	0.0394	0.0256	0.0385	0.0681	0.0198	0.0762	0.0013
9	rs10511512	8889419	1.02	0.157502178544443	0.91	0.256642068151906	0.0530605507058567	0.657047177575588	0.0134	0.0111	0.0199	0.005	0.1658	0.0064	0.0063	0.0515	0.001	0.1142	0.131	0.0325	0.002	0.1255	0.0248	0.0068	0.0062	0.0017	8e-04	0.0394	0.0256	0.0384	0.0681	0.0198	0.0762	0.0013
9	rs34065312	8890385	1.02	0.157502178544443	0.91	0.256642068151906	0.0530434741981606	0.698038145406525	0.0133	0.0111	0.0199	0.005	0.1657	0.0064	0.0064	0.0515	0.001	0.1142	0.131	0.0325	0.002	0.1255	0.0248	0.0068	0.0062	0.0017	8e-04	0.0394	0.0255	0.0384	0.0682	0.0198	0.0762	0.0013
9	rs7853293	8894013	1.02	0.157502178544443	0.91	0.256642068151906	0.0488406945662967	0.723376765006574	0.0131	0.011	0.0198	0.005	0.1647	0.0065	0.0064	0.0517	9e-04	0.1143	0.1311	0.0325	0.002	0.1254	0.0249	0.0068	0.0062	0.0018	8e-04	0.0393	0.0254	0.038	0.0684	0.0196	0.0773	0.0012
9	rs72704368	8894396	1.02	0.157502178544443	0.91	0.256642068151906	0.0408934771282009	0.675261159996358	0.0129	0.011	0.0201	0.005	0.1635	0.0065	0.0065	0.052	8e-04	0.1152	0.1307	0.0318	0.0021	0.1255	0.025	0.0069	0.0063	0.0018	8e-04	0.0391	0.0252	0.0378	0.0685	0.0194	0.0788	0.0011
9	rs72704374	8895843	1.01	0.178854520006857	0.91	0.256642068151906	0.0479258796533764	0.884346418402834	0.0122	0.0108	0.0209	0.005	0.1607	0.0068	0.0065	0.0528	7e-04	0.1172	0.1302	0.0306	0.002	0.1254	0.0251	0.0073	0.0066	0.0019	7e-04	0.0385	0.0249	0.0369	0.0686	0.0189	0.082	9e-04
9	rs12238703	8900769	1.01	0.178854520006857	0.91	0.256642068151906	0.0427536793172549	1.01773516888926	0.0121	0.0107	0.0208	0.005	0.1604	0.0067	0.0065	0.0542	7e-04	0.1175	0.1304	0.0308	0.002	0.1256	0.0252	0.0072	0.0065	0.0019	7e-04	0.0368	0.0249	0.0369	0.0686	0.0189	0.0823	9e-04
9	rs13287276	8904256	1.01	0.178854520006857	0.91	0.256642068151906	0.0349498789494524	0.922458792535461	0.0121	0.0107	0.0208	0.005	0.1603	0.0067	0.0065	0.0543	7e-04	0.1175	0.1304	0.0308	0.002	0.1256	0.0252	0.0072	0.0065	0.0019	7e-04	0.0367	0.0249	0.0369	0.0686	0.0189	0.0824	9e-04
9	rs10759016	8906136	1.01	0.178854520006857	0.91	0.256642068151906	0.0339709508759161	0.908933449277923	0.0121	0.0108	0.0208	0.005	0.1602	0.0067	0.0065	0.0542	7e-04	0.1178	0.1305	0.0308	0.002	0.1256	0.0251	0.0072	0.0065	0.0019	7e-04	0.0367	0.0248	0.0369	0.0687	0.0189	0.0824	9e-04
9	rs7028941	8907666	1.01	0.178854520006857	0.91	0.256642068151906	0.0359482679396721	0.95628617099813	0.0121	0.0107	0.0207	0.0049	0.1602	0.0067	0.0064	0.0542	7e-04	0.1178	0.1305	0.0308	0.0021	0.1256	0.0251	0.0072	0.0064	0.002	7e-04	0.0367	0.025	0.0369	0.0686	0.0189	0.0826	9e-04
9	rs10815996	8915142	1.01	0.178854520006857	0.91	0.256642068151906	0.0487761151775895	0.979820055210699	0.012	0.0107	0.0207	0.0049	0.1601	0.0066	0.0063	0.0543	6e-04	0.1178	0.1306	0.0308	0.002	0.1256	0.025	0.0071	0.0064	0.002	7e-04	0.0367	0.0249	0.0371	0.0687	0.0188	0.0828	9e-04
9	rs71507664	8921130	0.99	0.227721472602965	0.91	0.256642068151906	0.0286077434468164	0.698335068600394	0.0129	0.0095	0.021	0.0035	0.1577	0.0056	0.0049	0.0552	0.0011	0.1196	0.1308	0.03	0.0032	0.1243	0.0246	0.006	0.005	0.0027	9e-04	0.0369	0.0245	0.0357	0.0708	0.0179	0.0884	0.0015
9	rs7020371	8923715	0.99	0.227721472602965	0.91	0.256642068151906	0.0173918416060261	0.894978813724186	0.0129	0.0094	0.021	0.0034	0.1573	0.0055	0.0048	0.0553	0.0012	0.12	0.1307	0.0299	0.0033	0.1242	0.0245	0.0058	0.0049	0.0028	0.001	0.0369	0.0246	0.0356	0.071	0.018	0.0889	0.0016
9	rs1368684	8924538	0.99	0.227721472602965	0.91	0.256642068151906	0.0127133579570271	0.807292453350401	0.0129	0.0094	0.021	0.0034	0.1573	0.0055	0.0048	0.0553	0.0012	0.1201	0.1307	0.0299	0.0034	0.1241	0.0245	0.0058	0.0049	0.0028	0.0012	0.0369	0.0245	0.0355	0.0709	0.018	0.0888	0.0016
9	rs10815998	8925738	0.99	0.227721472602965	0.92	0.226487429171296	0.0127691021021084	0.672904582803007	0.0129	0.0094	0.021	0.0034	0.1573	0.0055	0.0048	0.0553	0.0012	0.1201	0.1307	0.0299	0.0034	0.1242	0.0245	0.0058	0.0048	0.0028	0.0016	0.0367	0.0246	0.0355	0.0708	0.0179	0.0888	0.0016
9	rs1897676	8926956	0.99	0.227721472602965	0.92	0.226487429171296	0.011618850834896	0.581817127510287	0.013	0.0095	0.0211	0.0034	0.1572	0.0055	0.0048	0.0555	0.0012	0.1201	0.1307	0.0299	0.0034	0.1243	0.0245	0.0058	0.0048	0.0028	0.0016	0.0367	0.0246	0.0355	0.0708	0.0178	0.0888	0.0016
9	rs10977371	8931671	0.99	0.227721472602965	0.92	0.226487429171296	0.0112250859250786	0.568479266529112	0.0131	0.0095	0.0211	0.0033	0.157	0.0055	0.0047	0.0556	0.0012	0.12	0.1307	0.0298	0.0035	0.1243	0.0244	0.0057	0.0048	0.0028	0.0017	0.0367	0.0247	0.0355	0.0708	0.0177	0.0889	0.0016
9	rs77432298	8933266	0.99	0.227721472602965	0.92	0.226487429171296	0.012775307136774	0.572444401878954	0.013	0.0095	0.0211	0.0033	0.1569	0.0055	0.0046	0.0556	0.0012	0.12	0.1306	0.0298	0.0036	0.1243	0.0244	0.0057	0.0048	0.0029	0.0017	0.0366	0.0247	0.0355	0.0708	0.0177	0.089	0.0016
9	rs10511513	8938579	0.98	0.255415240389183	0.92	0.226487429171296	0.0148651676272657	0.495970804679418	0.0131	0.0094	0.0213	0.0031	0.1557	0.0053	0.0043	0.0559	0.0012	0.1204	0.1305	0.0296	0.0039	0.125	0.0241	0.0053	0.0046	0.003	0.0017	0.0365	0.0248	0.0351	0.071	0.0172	0.0909	0.0016
9	rs7027494	8940202	0.98	0.255415240389183	0.92	0.226487429171296	0.0153430415772299	0.470568050243746	0.0131	0.0093	0.0215	0.003	0.1555	0.0052	0.0043	0.056	0.0012	0.1202	0.1306	0.0295	0.004	0.1254	0.024	0.0052	0.0046	0.0029	0.0018	0.0366	0.0248	0.0347	0.0712	0.017	0.0916	0.0016
9	rs10816011	8941556	0.98	0.255415240389183	0.92	0.226487429171296	0.0167838819518682	0.401573417502312	0.0131	0.0093	0.0211	0.003	0.1554	0.0052	0.0043	0.0558	0.0013	0.1203	0.1311	0.0295	0.0042	0.1254	0.0238	0.0052	0.0046	0.0032	0.0018	0.0366	0.0248	0.0347	0.071	0.0169	0.0916	0.0016
9	rs28458967	8942258	0.98	0.255415240389183	0.92	0.226487429171296	0.0170974252815655	0.403643883507069	0.0131	0.0093	0.0211	0.003	0.1554	0.0052	0.0043	0.0558	0.0013	0.1203	0.1312	0.0294	0.0042	0.1254	0.0238	0.0052	0.0046	0.0032	0.0018	0.0366	0.0248	0.0347	0.071	0.0169	0.0915	0.0016
9	rs58837186	8945265	0.98	0.255415240389183	0.92	0.226487429171296	0.016579720568785	0.380012588717015	0.0131	0.0093	0.0211	0.003	0.1554	0.0052	0.0043	0.0559	0.0013	0.1202	0.1312	0.0294	0.0042	0.1254	0.0238	0.0052	0.0046	0.0032	0.0018	0.0366	0.0248	0.0347	0.071	0.0168	0.0916	0.0016
9	rs117427201	8950040	0.98	0.255415240389183	0.92	0.226487429171296	0.0164895702478531	0.372393188269182	0.0131	0.0093	0.0211	0.003	0.1554	0.0052	0.0043	0.0559	0.0014	0.1202	0.1312	0.0294	0.0042	0.1254	0.0237	0.0052	0.0046	0.0033	0.0018	0.0366	0.0248	0.0346	0.071	0.0168	0.0917	0.0017
9	rs10977396	8950519	0.98	0.255415240389183	0.92	0.226487429171296	0.0164446304210891	0.366959417921597	0.0131	0.0093	0.0211	0.003	0.1553	0.0052	0.0043	0.0559	0.0014	0.1202	0.1312	0.0294	0.0042	0.1254	0.0237	0.0052	0.0046	0.0033	0.0018	0.0366	0.0248	0.0346	0.071	0.0168	0.0917	0.0017
9	rs58127506	8951031	0.98	0.255415240389183	0.92	0.226487429171296	0.0162583497124121	0.37391359937454	0.0131	0.0093	0.0211	0.003	0.1553	0.0052	0.0043	0.0559	0.0014	0.1202	0.1311	0.0295	0.0042	0.1253	0.0237	0.0052	0.0046	0.0033	0.0018	0.0366	0.0248	0.0346	0.0709	0.0168	0.0917	0.0017
9	rs7847984	8953340	0.98	0.255415240389183	0.92	0.226487429171296	0.016088346591761	0.388827975028537	0.0131	0.0093	0.0211	0.003	0.1553	0.0052	0.0043	0.056	0.0014	0.1202	0.1311	0.0295	0.0042	0.1253	0.0237	0.0052	0.0045	0.0032	0.0018	0.0366	0.0248	0.0346	0.0709	0.0168	0.0918	0.0017
9	rs16928670	8955536	0.98	0.255415240389183	0.92	0.226487429171296	0.0165421140417819	0.410002777911692	0.0132	0.0093	0.0211	0.003	0.1553	0.0052	0.0042	0.056	0.0014	0.1202	0.131	0.0295	0.0042	0.1253	0.0236	0.0052	0.0045	0.0032	0.0018	0.0367	0.0248	0.0345	0.0708	0.0168	0.0919	0.0017
9	rs4526401	8956534	0.98	0.255415240389183	0.92	0.226487429171296	0.0162954810784687	0.403514393819479	0.0132	0.0093	0.0211	0.003	0.1553	0.0052	0.0042	0.0561	0.0014	0.1202	0.131	0.0294	0.0043	0.1253	0.0236	0.0052	0.0045	0.0032	0.0018	0.0367	0.0248	0.0345	0.0709	0.0168	0.092	0.0017
9	rs919860	8958023	0.98	0.255415240389183	0.92	0.226487429171296	0.0163103510739943	0.410262900805693	0.0132	0.0093	0.0211	0.003	0.1553	0.0052	0.0042	0.0561	0.0014	0.1202	0.131	0.0294	0.0043	0.1253	0.0236	0.0052	0.0045	0.0032	0.0018	0.0367	0.0248	0.0345	0.0708	0.0168	0.092	0.0017
9	rs72708134	8960195	0.98	0.255415240389183	0.92	0.226487429171296	0.0163177898127074	0.369231276629505	0.0133	0.0094	0.0211	0.003	0.1553	0.0052	0.0042	0.0561	0.0014	0.1202	0.131	0.0294	0.0043	0.1253	0.0236	0.0052	0.0045	0.0032	0.0018	0.0367	0.0248	0.0345	0.0708	0.0168	0.092	0.0017
9	rs76184457	8961552	0.98	0.255415240389183	0.92	0.226487429171296	0.0165045702271883	0.360544108180564	0.0133	0.0094	0.0211	0.003	0.1553	0.0052	0.0042	0.0561	0.0014	0.1201	0.131	0.0294	0.0043	0.1253	0.0236	0.0052	0.0045	0.0032	0.0018	0.0367	0.0248	0.0345	0.0708	0.0168	0.0921	0.0017
9	rs10977417	8974353	0.98	0.255415240389183	0.91	0.256642068151906	0.0170666480754046	0.355535071148623	0.0134	0.0093	0.0211	0.0029	0.155	0.0052	0.0042	0.0561	0.0014	0.1199	0.131	0.0294	0.0043	0.1254	0.0234	0.0052	0.0045	0.0033	0.0018	0.0367	0.0248	0.0343	0.0709	0.0167	0.0927	0.0017
9	rs12552498	8981295	0.98	0.255415240389183	0.91	0.256642068151906	0.0194897948566171	0.322745919414455	0.0135	0.0093	0.0211	0.0029	0.1552	0.0051	0.0041	0.0561	0.0014	0.1195	0.1309	0.0295	0.0043	0.1254	0.0232	0.0052	0.0045	0.0034	0.0018	0.0367	0.0247	0.0342	0.071	0.0166	0.0932	0.0017
9	rs10511516	8982308	0.98	0.255415240389183	0.91	0.256642068151906	0.0190029111534088	0.328716419914154	0.0135	0.0093	0.0211	0.0029	0.1552	0.0051	0.0041	0.0561	0.0014	0.1195	0.1309	0.0295	0.0043	0.1254	0.0231	0.0052	0.0045	0.0034	0.0019	0.0367	0.0247	0.0342	0.071	0.0166	0.0933	0.0017
9	rs10116364	8986723	0.98	0.255415240389183	0.91	0.256642068151906	0.0246367541111684	0.371127511924022	0.0136	0.0093	0.0211	0.0029	0.1552	0.0051	0.0041	0.056	0.0014	0.1194	0.131	0.0295	0.0043	0.1254	0.0231	0.0051	0.0045	0.0034	0.0019	0.0367	0.0246	0.0341	0.0711	0.0166	0.0935	0.0017
9	rs62529155	8995332	0.96	0.3177447436144	0.91	0.256642068151906	0.0327529183380116	0.239315944137995	0.0141	0.0091	0.0218	0.0023	0.1542	0.0048	0.0035	0.056	0.0015	0.1165	0.1315	0.0294	0.0046	0.1264	0.0224	0.0043	0.0038	0.0039	0.0018	0.037	0.0239	0.0323	0.073	0.0159	0.0987	0.0018
9	rs117027429	8995470	0.96	0.3177447436144	0.91	0.256642068151906	0.0365143409578956	0.240092258422934	0.0141	0.0091	0.0219	0.0023	0.1541	0.0048	0.0035	0.0559	0.0015	0.1163	0.1315	0.0294	0.0046	0.1265	0.0224	0.0042	0.0038	0.004	0.0018	0.037	0.0239	0.0321	0.073	0.0158	0.0991	0.0018
9	rs62529156	8995607	0.96	0.3177447436144	0.9	0.289513196358555	0.0377461684950384	0.203557499282664	0.0141	0.0091	0.022	0.0022	0.1541	0.0048	0.0035	0.0559	0.0015	0.1162	0.1314	0.0294	0.0047	0.1265	0.0223	0.0042	0.0038	0.004	0.0018	0.037	0.0239	0.032	0.0732	0.0158	0.0994	0.0018
9	rs28705114	8995956	0.96	0.3177447436144	0.9	0.289513196358555	0.0484701509614473	0.224503833117382	0.0142	0.0091	0.0221	0.0021	0.154	0.0047	0.0034	0.0559	0.0016	0.1157	0.1309	0.0293	0.0048	0.1273	0.0222	0.004	0.0036	0.0042	0.0018	0.0369	0.0239	0.0315	0.0737	0.0157	0.1002	0.0019
9	rs10977431	8997520	0.95	0.352537935866182	0.9	0.289513196358555	0.0593208195356551	0.217805015442632	0.0142	0.0092	0.0222	0.002	0.1539	0.0046	0.0033	0.0559	0.0016	0.1153	0.1305	0.0292	0.0048	0.128	0.022	0.0039	0.0035	0.0043	0.0019	0.037	0.024	0.0311	0.0739	0.0157	0.1008	0.0019
9	rs74770093	8999510	0.95	0.352537935866182	0.9	0.289513196358555	0.05656810739188	0.198428254519909	0.0142	0.0092	0.0222	0.002	0.154	0.0046	0.0033	0.0559	0.0016	0.1152	0.1304	0.0291	0.0049	0.1282	0.0219	0.0039	0.0035	0.0043	0.0019	0.037	0.0241	0.031	0.0739	0.0157	0.101	0.0019
9	rs973117	9000033	0.95	0.352537935866182	0.9	0.289513196358555	0.058042326555067	0.188098317716734	0.014	0.0092	0.0222	0.002	0.1536	0.0044	0.0032	0.0556	0.0016	0.1156	0.1313	0.029	0.0049	0.1283	0.0219	0.0038	0.0032	0.0043	0.0019	0.0371	0.0241	0.0307	0.0741	0.0157	0.1012	0.0019
9	rs7871755	9000709	0.95	0.352537935866182	0.9	0.289513196358555	0.0720470050087512	0.151196152137267	0.0141	0.0092	0.0226	0.0018	0.1537	0.0043	0.0031	0.0537	0.0017	0.1157	0.1338	0.028	0.0049	0.129	0.0218	0.0035	0.003	0.0042	0.002	0.0373	0.0243	0.0301	0.0744	0.0154	0.1016	0.002
9	rs10511519	9001207	0.94	0.389848785336034	0.89	0.325204496311925	0.0688142707673526	0.16978921223035	0.0141	0.0092	0.0227	0.0017	0.1529	0.0044	0.003	0.0541	0.0018	0.1156	0.1345	0.0276	0.005	0.1297	0.0217	0.0033	0.0029	0.004	0.002	0.0374	0.0242	0.0301	0.0747	0.0151	0.1015	0.002
9	rs7859916	9001721	0.94	0.389848785336034	0.89	0.325204496311925	0.0674039794020038	0.15798257461064	0.014	0.0092	0.0227	0.0017	0.1527	0.0043	0.003	0.0541	0.0018	0.1156	0.1348	0.0275	0.0051	0.1298	0.0217	0.0032	0.0028	0.004	0.002	0.0375	0.0242	0.0302	0.0749	0.015	0.1016	0.002
9	rs78840328	9001759	0.94	0.389848785336034	0.89	0.325204496311925	0.0670643568680196	0.157597423766489	0.014	0.0092	0.0227	0.0017	0.1527	0.0043	0.003	0.0541	0.0018	0.1156	0.1348	0.0275	0.0051	0.1298	0.0217	0.0032	0.0028	0.004	0.002	0.0375	0.0242	0.0302	0.0749	0.015	0.1016	0.002
9	rs57921606	9004339	0.94	0.389848785336034	0.89	0.325204496311925	0.064445942776047	0.165461279592916	0.014	0.0092	0.0227	0.0017	0.1526	0.0043	0.003	0.0542	0.0018	0.1156	0.135	0.0275	0.005	0.1299	0.0217	0.0032	0.0028	0.0039	0.002	0.0374	0.0242	0.0302	0.0749	0.015	0.1016	0.002
9	rs62529159	9004839	0.94	0.389848785336034	0.89	0.325204496311925	0.0643682513106772	0.168506434272203	0.014	0.0092	0.0226	0.0017	0.1526	0.0043	0.003	0.0542	0.0018	0.1156	0.135	0.0275	0.005	0.1299	0.0217	0.0032	0.0028	0.0039	0.002	0.0374	0.0242	0.0302	0.075	0.015	0.1016	0.002
9	rs7851907	9006519	0.94	0.389848785336034	0.88	0.363814363818289	0.0639033953465452	0.1665395885509	0.014	0.0092	0.0226	0.0017	0.1525	0.0043	0.003	0.0542	0.0018	0.1156	0.1351	0.0275	0.005	0.1298	0.0217	0.0032	0.0028	0.0039	0.0019	0.0374	0.0242	0.0302	0.075	0.0149	0.1016	0.002
9	rs1157617	9011979	0.94	0.389848785336034	0.88	0.363814363818289	0.0502760833939868	0.182902789551251	0.0138	0.0093	0.023	0.0017	0.1523	0.0042	0.0031	0.054	0.0018	0.1156	0.1358	0.0277	0.0051	0.1297	0.0218	0.0032	0.0028	0.0036	0.0019	0.0371	0.0241	0.0304	0.0752	0.0149	0.1012	0.002
9	rs518383	9014415	0.94	0.389848785336034	0.88	0.363814363818289	0.0364085602001976	0.226896709366062	0.0135	0.0094	0.0238	0.0019	0.1532	0.004	0.003	0.0536	0.0018	0.1148	0.137	0.0274	0.0052	0.1303	0.0217	0.003	0.0026	0.0031	0.0019	0.0366	0.0243	0.0308	0.0754	0.0151	0.1	0.0019
9	rs78865960	9016645	0.94	0.389848785336034	0.88	0.363814363818289	0.0346299198788958	0.206613737835211	0.0134	0.0094	0.0237	0.0019	0.1532	0.004	0.003	0.0536	0.0017	0.1147	0.1372	0.0274	0.0052	0.1303	0.0217	0.003	0.0026	0.0031	0.0019	0.0366	0.0243	0.0309	0.0754	0.0151	0.1	0.0019
9	rs72692852	9016814	0.94	0.389848785336034	0.88	0.363814363818289	0.035543967970648	0.193963484388517	0.0135	0.0094	0.0237	0.0019	0.1532	0.004	0.003	0.0537	0.0018	0.1148	0.1373	0.0274	0.0052	0.1302	0.0217	0.003	0.0026	0.0031	0.002	0.0366	0.0243	0.0309	0.0755	0.0151	0.0993	0.0019
9	rs17664375	9016897	0.94	0.389848785336034	0.88	0.363814363818289	0.0335074290869086	0.193343225549976	0.0135	0.0094	0.0237	0.0019	0.1532	0.004	0.003	0.0537	0.0018	0.1148	0.1373	0.0274	0.0051	0.1302	0.0217	0.003	0.0026	0.0031	0.002	0.0366	0.0243	0.0309	0.0755	0.0151	0.0993	0.0019
9	rs420441	9017136	0.94	0.389848785336034	0.88	0.363814363818289	0.029328084815885	0.21245149490782	0.0135	0.0094	0.0237	0.0019	0.1532	0.004	0.003	0.0537	0.0018	0.1148	0.1374	0.0274	0.005	0.1303	0.0217	0.003	0.0025	0.0031	0.0019	0.0366	0.0243	0.0309	0.0755	0.0152	0.0994	0.0019
9	rs378363	9020223	0.94	0.389848785336034	0.88	0.363814363818289	0.0186723304943188	0.255332611016849	0.0136	0.0094	0.0239	0.002	0.1533	0.0039	0.003	0.0538	0.0018	0.1151	0.1375	0.0274	0.0042	0.1305	0.0216	0.0029	0.0022	0.0032	0.0016	0.0367	0.0245	0.0309	0.0755	0.0152	0.0995	0.0019
9	rs1041506	9022772	0.94	0.389848785336034	0.88	0.363814363818289	0.0193208910614128	0.262263898494917	0.0136	0.0094	0.0239	0.002	0.1533	0.0039	0.003	0.0538	0.0018	0.115	0.1374	0.0274	0.0042	0.1306	0.0216	0.0029	0.0022	0.0032	0.0016	0.0367	0.0245	0.0309	0.0755	0.0152	0.0994	0.002
9	rs74515725	9025259	0.94	0.389848785336034	0.88	0.363814363818289	0.0175247493370482	0.2668404056607	0.0136	0.0094	0.024	0.0021	0.1532	0.0039	0.003	0.0538	0.0018	0.1147	0.1374	0.0274	0.0042	0.1307	0.0216	0.0029	0.0023	0.0031	0.0016	0.0365	0.0245	0.031	0.0755	0.0153	0.0994	0.002
9	rs73428099	9025443	0.94	0.389848785336034	0.88	0.363814363818289	0.0173762540807779	0.263519975462864	0.0136	0.0094	0.024	0.0021	0.1532	0.0039	0.003	0.0538	0.0018	0.1147	0.1374	0.0274	0.0042	0.1307	0.0216	0.0029	0.0023	0.0031	0.0016	0.0365	0.0245	0.031	0.0755	0.0154	0.0994	0.002
9	rs78095464	9027919	0.93	0.429746626914861	0.88	0.363814363818289	0.0152083921352106	0.257598741761976	0.0137	0.0094	0.0241	0.0023	0.153	0.0039	0.0031	0.0539	0.0018	0.1144	0.1373	0.0274	0.0042	0.1308	0.0216	0.0029	0.0023	0.0032	0.0015	0.0364	0.0245	0.0311	0.0753	0.0155	0.0993	0.0021
9	rs77566397	9028540	0.93	0.429746626914861	0.88	0.363814363818289	0.0147405354389869	0.267873511848278	0.0137	0.0094	0.0242	0.0024	0.1528	0.004	0.0031	0.054	0.0018	0.1142	0.1372	0.0274	0.0042	0.1309	0.0216	0.0029	0.0024	0.0032	0.0015	0.0363	0.0244	0.0312	0.0752	0.0156	0.0992	0.0021
9	rs2026944	9028942	0.93	0.429746626914861	0.88	0.363814363818289	0.0135558314963539	0.249807351088719	0.0138	0.0094	0.0243	0.0025	0.1528	0.004	0.0032	0.054	0.0019	0.1139	0.1369	0.0275	0.0042	0.1307	0.0215	0.003	0.0025	0.0032	0.0015	0.0364	0.0244	0.0313	0.0751	0.0157	0.0992	0.0022
9	rs72692875	9030175	0.93	0.429746626914861	0.88	0.363814363818289	0.0141088870833373	0.251832600313911	0.0137	0.0094	0.0245	0.0026	0.1527	0.0041	0.0033	0.0541	0.0019	0.1136	0.1368	0.0275	0.0042	0.1307	0.0215	0.003	0.0026	0.0032	0.0015	0.0363	0.0244	0.0313	0.0751	0.0158	0.0988	0.0024
9	rs324462	9033781	0.93	0.429746626914861	0.88	0.363814363818289	0.00883681355350604	0.222119240298046	0.0139	0.0094	0.0249	0.0029	0.1522	0.0043	0.0036	0.0543	0.0019	0.1126	0.1366	0.0276	0.0042	0.1308	0.0215	0.0031	0.0028	0.0031	0.0015	0.0352	0.0241	0.0322	0.0751	0.0163	0.0984	0.0024
9	rs35328395	9037294	0.93	0.429746626914861	0.88	0.363814363818289	0.00832217416086563	0.202612107960775	0.0139	0.0094	0.025	0.0029	0.1522	0.0044	0.0036	0.0543	0.002	0.1124	0.1365	0.0277	0.0042	0.1308	0.0215	0.0032	0.0029	0.0031	0.0015	0.0351	0.0241	0.0323	0.0751	0.0163	0.0983	0.0024
9	rs116848225	9038481	0.93	0.429746626914861	0.87	0.405435896572436	0.0082550257587188	0.206296871481922	0.0139	0.0094	0.025	0.003	0.1522	0.0044	0.0037	0.0543	0.002	0.1124	0.1365	0.0277	0.0042	0.1308	0.0216	0.0032	0.0029	0.0031	0.0015	0.035	0.0241	0.0324	0.0751	0.0163	0.0982	0.0024
9	rs112868893	9038508	0.93	0.429746626914861	0.87	0.405435896572436	0.00832666550064462	0.208094585573697	0.0139	0.0094	0.025	0.003	0.1522	0.0044	0.0037	0.0544	0.002	0.1124	0.1365	0.0277	0.0042	0.1307	0.0216	0.0032	0.0029	0.0031	0.0014	0.035	0.0241	0.0324	0.0752	0.0163	0.0982	0.0024
9	rs78087213	9041652	0.93	0.429746626914861	0.87	0.405435896572436	0.00754340136393252	0.218127618961104	0.0139	0.0093	0.0252	0.0031	0.1522	0.0046	0.0038	0.0543	0.002	0.1121	0.1361	0.0278	0.0041	0.1303	0.0217	0.0033	0.0031	0.0031	0.0015	0.0348	0.0241	0.0325	0.0751	0.0166	0.0981	0.0024
9	rs324527	9042311	0.93	0.429746626914861	0.88	0.363814363818289	0.00717562169997979	0.216194353903294	0.0139	0.0093	0.0252	0.0031	0.1523	0.0046	0.0038	0.0542	0.002	0.112	0.1361	0.0278	0.0041	0.1303	0.0217	0.0033	0.0031	0.0031	0.0015	0.0348	0.0241	0.0326	0.0751	0.0167	0.0981	0.0024
9	rs72694903	9042359	0.93	0.429746626914861	0.88	0.363814363818289	0.00710772835812092	0.220390224613023	0.0139	0.0093	0.0252	0.0031	0.1523	0.0046	0.0038	0.0543	0.002	0.112	0.1361	0.0278	0.0041	0.1303	0.0217	0.0033	0.0031	0.003	0.0015	0.0348	0.0241	0.0326	0.075	0.0167	0.0981	0.0024
9	rs72694921	9050106	0.93	0.429746626914861	0.88	0.363814363818289	0.00932625677141103	0.226134444403144	0.014	0.0093	0.0254	0.0033	0.1522	0.0048	0.0039	0.0541	0.0021	0.1117	0.1357	0.0278	0.0041	0.1302	0.0219	0.0034	0.0032	0.003	0.0015	0.0346	0.024	0.0327	0.0751	0.0168	0.0977	0.0026
9	rs2225482	9054313	0.93	0.429746626914861	0.88	0.363814363818289	0.0108140257132718	0.215979896308117	0.014	0.0093	0.0255	0.0033	0.1522	0.0048	0.004	0.0541	0.0021	0.1114	0.1356	0.0278	0.0041	0.1303	0.022	0.0034	0.0032	0.0031	0.0015	0.0345	0.0239	0.0327	0.075	0.0168	0.0976	0.0026
9	rs1556420	9056791	0.93	0.429746626914861	0.88	0.363814363818289	0.0127009950779859	0.254427924721976	0.014	0.0093	0.0256	0.0034	0.1519	0.0048	0.004	0.054	0.0021	0.1114	0.1356	0.0278	0.0041	0.13	0.022	0.0033	0.0033	0.003	0.0015	0.0345	0.024	0.0333	0.075	0.0168	0.0976	0.0027
9	rs12551218	9058949	0.93	0.429746626914861	0.88	0.363814363818289	0.0149277751825597	0.279318783831548	0.014	0.0093	0.0256	0.0034	0.1519	0.0048	0.004	0.0539	0.0022	0.1114	0.1355	0.0278	0.0041	0.13	0.022	0.0033	0.0033	0.0031	0.0015	0.0344	0.0239	0.0333	0.075	0.0168	0.0975	0.0027
9	rs17665194	9059182	0.93	0.429746626914861	0.87	0.405435896572436	0.0157305339572493	0.287617046972119	0.014	0.0093	0.0256	0.0034	0.1519	0.0048	0.004	0.0539	0.0022	0.1114	0.1355	0.0278	0.0041	0.13	0.022	0.0034	0.0033	0.0031	0.0014	0.0344	0.0239	0.0333	0.075	0.0168	0.0975	0.0027
9	rs324501	9061819	0.93	0.429746626914861	0.87	0.405435896572436	0.0171282431634122	0.318137967515248	0.014	0.0093	0.0257	0.0034	0.1519	0.0049	0.0041	0.0537	0.0018	0.1113	0.1354	0.0279	0.0041	0.1299	0.022	0.0034	0.0034	0.0031	0.0014	0.0344	0.024	0.0334	0.0751	0.0169	0.0975	0.0027
9	rs10759037	9064330	0.93	0.429746626914861	0.87	0.405435896572436	0.0271509689358855	0.406755047102918	0.014	0.0093	0.0258	0.0035	0.1519	0.0049	0.0041	0.0531	0.0017	0.111	0.1352	0.0279	0.0042	0.1299	0.022	0.0034	0.0034	0.0031	0.0015	0.0344	0.024	0.0334	0.0754	0.0169	0.0974	0.0027
9	rs16928863	9065718	0.93	0.429746626914861	0.87	0.405435896572436	0.0719843262283667	0.589798428508834	0.014	0.0093	0.0259	0.0035	0.1519	0.0049	0.0041	0.0531	0.0017	0.1109	0.1351	0.0279	0.0042	0.1298	0.022	0.0034	0.0034	0.0032	0.0015	0.0344	0.024	0.0334	0.0754	0.0169	0.0973	0.0027
9	rs62529480	9065910	0.93	0.429746626914861	0.87	0.405435896572436	0.0784064581031818	0.644482541392374	0.014	0.0093	0.0259	0.0035	0.1519	0.0049	0.0042	0.0531	0.0017	0.1109	0.1351	0.0279	0.0042	0.1298	0.022	0.0034	0.0034	0.003	0.0015	0.0344	0.024	0.0334	0.0754	0.0169	0.0973	0.0027
9	rs117034123	9068153	0.93	0.429746626914861	0.87	0.405435896572436	0.0663092557093371	0.294450550902146	0.0141	0.0095	0.0262	0.0038	0.1519	0.0052	0.0044	0.0529	0.0017	0.1106	0.1343	0.0281	0.0043	0.1292	0.022	0.0037	0.0037	0.003	0.0015	0.0343	0.024	0.0334	0.0756	0.017	0.0966	0.0027
9	rs12348020	9069548	0.91	0.517562282080777	0.87	0.405435896572436	0.0630760626488422	0.155580873835835	0.0155	0.0114	0.0288	0.0072	0.1511	0.0087	0.0074	0.0507	0.0025	0.1071	0.1266	0.0302	0.0044	0.1222	0.0225	0.0062	0.0068	0.0036	0.0016	0.0337	0.0238	0.0341	0.0779	0.0172	0.0897	0.003
9	rs12348024	9069573	0.91	0.517562282080777	0.87	0.405435896572436	0.0676644484792497	0.169098063038906	0.0155	0.0115	0.0289	0.0072	0.151	0.0087	0.0074	0.0505	0.0026	0.1073	0.1265	0.0302	0.0044	0.1221	0.0225	0.0063	0.0068	0.0037	0.0016	0.0337	0.0237	0.0341	0.078	0.0171	0.0896	0.003
9	rs12339518	9071242	0.91	0.517562282080777	0.87	0.405435896572436	0.0648548340377546	0.195206015803662	0.0156	0.0116	0.029	0.0075	0.1511	0.0089	0.0077	0.0504	0.0026	0.1069	0.1261	0.0302	0.0044	0.1218	0.0225	0.0064	0.007	0.0037	0.0017	0.0336	0.0237	0.0342	0.0779	0.0172	0.0892	0.003
9	rs75422523	9071708	0.9	0.565600701999265	0.88	0.363814363818289	0.0513376729097934	0.189430596314054	0.0156	0.0116	0.029	0.0075	0.1511	0.0089	0.0077	0.0504	0.0026	0.1069	0.1261	0.0302	0.0044	0.1217	0.0226	0.0065	0.007	0.0037	0.0019	0.0335	0.0237	0.0342	0.0779	0.0172	0.0892	0.0029
9	rs80016220	9071742	0.9	0.565600701999265	0.88	0.363814363818289	0.0513710883678293	0.189738499501101	0.0156	0.0116	0.029	0.0075	0.1511	0.0089	0.0077	0.0504	0.0026	0.1069	0.126	0.0302	0.0044	0.1217	0.0226	0.0065	0.007	0.0037	0.0019	0.0335	0.0237	0.0342	0.0779	0.0172	0.0892	0.0029
9	rs117010737	9071889	0.9	0.565600701999265	0.88	0.363814363818289	0.0513209706625299	0.192620440772348	0.0156	0.0116	0.029	0.0075	0.1511	0.0089	0.0077	0.0504	0.0026	0.1069	0.126	0.0302	0.0044	0.1218	0.0226	0.0065	0.007	0.0037	0.0019	0.0335	0.0237	0.0342	0.0779	0.0172	0.0892	0.0029
9	rs74456382	9073326	0.9	0.565600701999265	0.88	0.363814363818289	0.0515383850050253	0.19344655532836	0.0156	0.0116	0.029	0.0075	0.1512	0.0089	0.0078	0.0504	0.0027	0.1067	0.1259	0.0302	0.0044	0.1217	0.0226	0.0065	0.007	0.0037	0.0019	0.0336	0.0236	0.0344	0.0778	0.0172	0.0891	0.0029
9	rs324475	9077607	0.9	0.565600701999265	0.88	0.363814363818289	0.053677760899534	0.177958244314392	0.0156	0.0116	0.0291	0.0076	0.1514	0.009	0.0078	0.0504	0.0027	0.1066	0.1258	0.0302	0.0045	0.1217	0.0226	0.0065	0.0071	0.0037	0.0019	0.0336	0.0236	0.0345	0.0777	0.0173	0.0889	0.0029
9	rs324478	9079698	0.9	0.565600701999265	0.88	0.363814363818289	0.0573380274017898	0.177456329898865	0.0157	0.0117	0.0291	0.0077	0.1512	0.0091	0.008	0.0503	0.0027	0.1064	0.1256	0.0303	0.0045	0.1215	0.0225	0.0067	0.0073	0.0037	0.002	0.0336	0.0235	0.0346	0.0778	0.0173	0.0886	0.0029
9	rs500091	9087549	0.9	0.565600701999265	0.88	0.363814363818289	0.0636332519431698	0.173259675658703	0.0158	0.0117	0.029	0.0077	0.1513	0.0092	0.008	0.0502	0.0028	0.1063	0.1253	0.0303	0.0045	0.1213	0.0225	0.0067	0.0073	0.0038	0.002	0.0335	0.0235	0.0348	0.0775	0.0173	0.0889	0.0029
9	rs78723096	9089543	0.91	0.517562282080777	0.87	0.405435896572436	0.0634984625239767	0.183207028072746	0.0159	0.0117	0.029	0.0077	0.1513	0.0092	0.0081	0.0502	0.0028	0.1063	0.1253	0.0303	0.0045	0.1212	0.0225	0.0067	0.0074	0.0038	0.002	0.0335	0.0235	0.0348	0.0775	0.0173	0.0888	0.003
9	rs12684548	9101611	0.91	0.517562282080777	0.87	0.405435896572436	0.0800061239818817	0.180979982509537	0.016	0.0117	0.0291	0.0078	0.1513	0.0094	0.0083	0.0501	0.0028	0.1061	0.1252	0.0303	0.0045	0.1211	0.0225	0.0068	0.0074	0.0038	0.002	0.0335	0.0235	0.0349	0.0776	0.0173	0.0886	0.003
9	rs10977497	9104869	0.91	0.517562282080777	0.87	0.405435896572436	0.081513384398441	0.181687572606014	0.016	0.0117	0.0291	0.0078	0.1513	0.0094	0.0083	0.0501	0.0028	0.1061	0.1251	0.0303	0.0045	0.1211	0.0225	0.0068	0.0074	0.0038	0.002	0.0335	0.0234	0.0349	0.0776	0.0173	0.0885	0.003
9	rs117735407	9105380	0.91	0.517562282080777	0.88	0.363814363818289	0.0765446376182642	0.180777988392903	0.016	0.0117	0.0291	0.0078	0.1513	0.0093	0.0083	0.0501	0.0028	0.1062	0.1251	0.0303	0.0045	0.1211	0.0225	0.0068	0.0074	0.0038	0.002	0.0335	0.0234	0.0349	0.0775	0.0173	0.0885	0.003
9	rs55804598	9106354	0.91	0.517562282080777	0.88	0.363814363818289	0.0763925949566187	0.181788734373627	0.016	0.0117	0.0291	0.0078	0.1513	0.0094	0.0083	0.0501	0.0028	0.1062	0.1251	0.0303	0.0045	0.121	0.0225	0.0068	0.0074	0.0038	0.002	0.0335	0.0235	0.0349	0.0776	0.0173	0.0885	0.003
9	rs9299087	9109538	0.91	0.517562282080777	0.88	0.363814363818289	0.0798050296895221	0.19728284520975	0.0161	0.0118	0.0291	0.008	0.1514	0.0095	0.0085	0.05	0.0028	0.106	0.125	0.0303	0.0045	0.1209	0.0225	0.0069	0.0075	0.0038	0.002	0.0334	0.0234	0.0348	0.0774	0.0173	0.0883	0.003
9	rs56699508	9112864	0.91	0.517562282080777	0.88	0.363814363818289	0.0879847905876434	0.204188576914804	0.0162	0.0117	0.029	0.008	0.1515	0.0095	0.0086	0.05	0.0028	0.1059	0.1249	0.0303	0.0045	0.1208	0.0226	0.0069	0.0075	0.0039	0.002	0.0334	0.0234	0.0348	0.0774	0.0172	0.0882	0.003
9	rs55741023	9115250	0.91	0.517562282080777	0.87	0.405435896572436	0.0944747915805051	0.210428719324643	0.0163	0.0117	0.029	0.0081	0.1515	0.0096	0.0086	0.0499	0.0028	0.1058	0.1248	0.0304	0.0045	0.1208	0.0226	0.007	0.0076	0.0039	0.002	0.0334	0.0234	0.0347	0.0773	0.0172	0.0881	0.003
9	rs324548	9130794	0.91	0.517562282080777	0.87	0.405435896572436	0.140105141082139	0.23467504402318	0.0164	0.0117	0.0289	0.0083	0.1519	0.01	0.009	0.0498	0.003	0.1054	0.1246	0.0304	0.0045	0.1205	0.0227	0.0072	0.0077	0.004	0.002	0.0333	0.0233	0.0347	0.077	0.0172	0.0876	0.0031
9	rs436929	9135358	0.91	0.517562282080777	0.87	0.405435896572436	0.150787295777849	0.239094288042462	0.0164	0.0117	0.0289	0.0083	0.1521	0.01	0.009	0.0497	0.003	0.1054	0.1245	0.0305	0.0045	0.1204	0.0227	0.0072	0.0078	0.004	0.002	0.0333	0.0232	0.0347	0.0771	0.0172	0.0875	0.0031
9	rs115270981	9139214	0.91	0.517562282080777	0.88	0.363814363818289	0.596664011118062	0.32298898344543	0.0175	0.0122	0.0292	0.009	0.1547	0.0105	0.0097	0.0489	0.004	0.1059	0.1222	0.0298	0.0044	0.1184	0.0229	0.0083	0.0082	0.0046	0.002	0.0325	0.0229	0.0351	0.0749	0.0173	0.0852	0.0038
9	rs9299088	9139360	0.91	0.517562282080777	0.88	0.363814363818289	0.765902472621736	0.339642107574967	0.0177	0.0123	0.0292	0.0091	0.1551	0.0106	0.0098	0.0488	0.0041	0.106	0.122	0.0297	0.0044	0.118	0.023	0.0084	0.0082	0.0046	0.0021	0.0325	0.0228	0.0354	0.0745	0.0173	0.0849	0.0038
9	rs7043302	9139951	0.92	0.472297109457422	0.88	0.363814363818289	0.842878990927872	0.386522886564354	0.0181	0.0122	0.029	0.0092	0.1549	0.0103	0.01	0.0484	0.0042	0.1066	0.1215	0.0298	0.0044	0.1179	0.0235	0.0085	0.0082	0.0046	0.0021	0.0329	0.0223	0.036	0.0735	0.0174	0.0847	0.0039
9	rs78553685	9141261	0.92	0.472297109457422	0.87	0.405435896572436	0.892715303095489	0.393320952643982	0.0182	0.0122	0.029	0.0092	0.1548	0.0103	0.01	0.0483	0.0043	0.1067	0.1215	0.0297	0.0045	0.1178	0.0236	0.0086	0.0082	0.0046	0.0021	0.033	0.0223	0.0362	0.0733	0.0175	0.0846	0.0039
9	rs1992672	9145908	0.92	0.472297109457422	0.87	0.405435896572436	0.999985300467258	0.388699814719388	0.0184	0.0122	0.029	0.0091	0.1546	0.0103	0.01	0.0482	0.0043	0.1069	0.1215	0.0296	0.0045	0.1179	0.0237	0.0085	0.0082	0.0046	0.0021	0.033	0.0222	0.0362	0.0732	0.0175	0.0845	0.0039
9	rs10977529	9149387	0.92	0.472297109457422	0.87	0.405435896572436	1.00316289995956	0.374801309658333	0.0184	0.0122	0.029	0.0091	0.1545	0.0103	0.0099	0.0483	0.0043	0.107	0.1217	0.0297	0.0047	0.1179	0.0236	0.0085	0.0081	0.0046	0.0021	0.0331	0.0222	0.0362	0.0731	0.0175	0.0845	0.0039
9	rs10816051	9149948	0.92	0.472297109457422	0.87	0.405435896572436	0.97598753884679	0.357411118621469	0.0184	0.0122	0.029	0.0091	0.1546	0.0098	0.0099	0.0483	0.0043	0.107	0.1218	0.0297	0.0047	0.118	0.0236	0.0085	0.0081	0.0046	0.0021	0.0331	0.0222	0.0362	0.0732	0.0175	0.0845	0.0039
9	rs62529506	9151355	0.92	0.472297109457422	0.87	0.405435896572436	0.975732625673616	0.355160200078183	0.0184	0.0122	0.029	0.0091	0.1546	0.0098	0.0099	0.0483	0.0043	0.1071	0.1217	0.0297	0.0047	0.1179	0.0236	0.0084	0.0081	0.0046	0.0021	0.0331	0.0222	0.0363	0.0732	0.0176	0.0845	0.0039
9	rs61394292	9155069	0.92	0.472297109457422	0.87	0.405435896572436	0.965473973916302	0.35228994966321	0.0185	0.0122	0.0291	0.009	0.1545	0.0098	0.0099	0.0483	0.0043	0.1073	0.1219	0.0296	0.0047	0.1179	0.0237	0.0083	0.008	0.0045	0.0021	0.0331	0.0221	0.0364	0.0731	0.0176	0.0844	0.0039
9	rs78096840	9155502	0.92	0.472297109457422	0.87	0.405435896572436	0.964205351954309	0.35228994966321	0.0185	0.0122	0.0291	0.009	0.1545	0.0098	0.0099	0.0483	0.0043	0.1073	0.1219	0.0296	0.0047	0.1178	0.0237	0.0083	0.008	0.0045	0.0021	0.0331	0.0221	0.0364	0.0731	0.0176	0.0844	0.0039
9	rs2890854	9161898	0.92	0.472297109457422	0.87	0.405435896572436	1.03012076998631	0.349053368000104	0.0185	0.0123	0.0293	0.009	0.1544	0.0097	0.0098	0.0482	0.0044	0.1079	0.1222	0.0294	0.0047	0.1177	0.0238	0.0081	0.0078	0.0045	0.0022	0.0331	0.0219	0.0367	0.073	0.0177	0.0843	0.0039
9	rs117138341	9162858	0.92	0.472297109457422	0.87	0.405435896572436	0.962683913427838	0.349923911982725	0.0185	0.0123	0.0293	0.009	0.1544	0.0097	0.0098	0.0482	0.0044	0.108	0.1222	0.0294	0.0047	0.1177	0.0237	0.0081	0.0078	0.0045	0.0022	0.0331	0.0219	0.0368	0.0729	0.0177	0.0841	0.0039
9	rs4742566	9164232	0.92	0.472297109457422	0.86	0.450156947394433	0.911136120094109	0.34483389775437	0.0185	0.0123	0.0293	0.0089	0.1544	0.0096	0.0097	0.0482	0.0043	0.1081	0.1223	0.0293	0.0047	0.1177	0.0237	0.008	0.0077	0.0045	0.0022	0.0331	0.0218	0.0369	0.073	0.0178	0.084	0.0039
9	rs1445206	9164473	0.92	0.472297109457422	0.87	0.405435896572436	0.90478617773344	0.348556194043495	0.0185	0.0123	0.0293	0.0089	0.1545	0.0096	0.0097	0.0482	0.0043	0.1081	0.1223	0.0293	0.0047	0.1177	0.0237	0.008	0.0077	0.0045	0.0022	0.0331	0.0218	0.0369	0.073	0.0179	0.084	0.0039
9	rs79210149	9165730	0.94	0.389848785336034	0.87	0.405435896572436	1.0509668291282	0.294687054769864	0.0188	0.0122	0.0291	0.0087	0.157	0.0088	0.0091	0.0476	0.0044	0.1092	0.1246	0.0289	0.0046	0.1153	0.0234	0.0075	0.0073	0.0045	0.0023	0.0333	0.0218	0.0383	0.0732	0.018	0.0823	0.004
9	rs17590562	9165775	0.94	0.389848785336034	0.86	0.450156947394433	1.10394772530504	0.306106154812326	0.0188	0.0121	0.0291	0.0088	0.1572	0.0088	0.009	0.0471	0.0044	0.1094	0.1248	0.0288	0.0045	0.1152	0.0234	0.0076	0.0073	0.0045	0.0023	0.0333	0.0218	0.0383	0.0732	0.018	0.0824	0.004
9	rs12000463	9165805	0.94	0.389848785336034	0.86	0.450156947394433	1.13646784722524	0.296107282084802	0.0188	0.0121	0.0289	0.0087	0.1573	0.0088	0.0089	0.0467	0.0044	0.1096	0.1249	0.0288	0.0047	0.115	0.0234	0.0075	0.0073	0.0045	0.0023	0.0337	0.0217	0.0385	0.0731	0.018	0.0826	0.0041
9	rs73403425	9172356	0.97	0.285396128624663	0.86	0.450156947394433	1.02560763186739	0.268103259406662	0.0206	0.013	0.0262	0.0069	0.1671	0.0066	0.0064	0.0445	0.0043	0.1137	0.1321	0.0249	0.0044	0.1158	0.0211	0.0055	0.0056	0.0038	0.0024	0.0331	0.0204	0.0391	0.0727	0.0176	0.0829	0.0035
9	rs68017481	9173692	0.97	0.285396128624663	0.86	0.450156947394433	1.03220646500672	0.251044388737988	0.0206	0.013	0.0262	0.0069	0.1673	0.0065	0.0064	0.0445	0.0043	0.1137	0.1321	0.0249	0.0044	0.1158	0.0211	0.0055	0.0056	0.0038	0.0024	0.0331	0.0204	0.0392	0.0727	0.0176	0.0829	0.0035
9	rs7847947	9176870	0.97	0.285396128624663	0.86	0.450156947394433	1.37481595218352	0.195206015803662	0.0206	0.013	0.0262	0.0069	0.1675	0.0065	0.0064	0.0445	0.0045	0.1137	0.1323	0.0248	0.0044	0.1158	0.0211	0.0054	0.0056	0.0038	0.0024	0.0331	0.0203	0.0392	0.0727	0.0174	0.0829	0.0035
9	rs1445213	9182216	0.98	0.255415240389183	0.86	0.450156947394433	1.42197065380074	0.212771465328393	0.0207	0.0131	0.0261	0.0067	0.1679	0.0062	0.0062	0.044	0.0044	0.1143	0.133	0.0246	0.0043	0.1165	0.0209	0.0054	0.0055	0.0039	0.0024	0.0323	0.0199	0.0394	0.0727	0.0171	0.0835	0.0034
9	rs79122511	9183809	0.98	0.255415240389183	0.86	0.450156947394433	1.43350589683532	0.229079194451356	0.0207	0.0131	0.0261	0.0067	0.1685	0.0062	0.0061	0.0439	0.0044	0.1145	0.1332	0.0245	0.0043	0.1165	0.0209	0.0053	0.0055	0.0039	0.0024	0.0323	0.0198	0.0393	0.0726	0.017	0.0835	0.0034
9	rs10977554	9187451	0.98	0.255415240389183	0.86	0.450156947394433	1.5462591424087	0.213839181615378	0.0209	0.0132	0.0258	0.0066	0.1691	0.006	0.0059	0.0437	0.0044	0.1152	0.1336	0.0242	0.0042	0.1165	0.0207	0.0051	0.0053	0.0041	0.0024	0.0324	0.0199	0.0394	0.0722	0.0169	0.0837	0.0035
9	rs73388804	9190199	0.98	0.255415240389183	0.86	0.450156947394433	1.62131047817622	0.23876192736424	0.0212	0.0133	0.0251	0.0063	0.1707	0.0056	0.0055	0.0432	0.0044	0.1165	0.1345	0.0235	0.004	0.1164	0.0204	0.0048	0.005	0.004	0.0022	0.0322	0.0195	0.0394	0.0723	0.0167	0.0844	0.0034
9	rs12380451	9191014	0.99	0.227721472602965	0.86	0.450156947394433	1.44794859645128	0.222768759221642	0.0214	0.0136	0.0248	0.0061	0.1718	0.0054	0.0052	0.0426	0.0042	0.117	0.1354	0.0233	0.0038	0.1168	0.0202	0.0047	0.0048	0.0039	0.0022	0.0321	0.0193	0.0393	0.0723	0.0165	0.0851	0.0033
9	rs28395380	9191661	0.99	0.227721472602965	0.86	0.450156947394433	1.4765944236145	0.206613737835211	0.0214	0.0137	0.0246	0.0061	0.172	0.0052	0.0051	0.0425	0.0041	0.1172	0.136	0.0231	0.0037	0.1168	0.0201	0.0046	0.0047	0.0039	0.0022	0.032	0.0192	0.0393	0.0723	0.0164	0.0854	0.0033
9	rs11788646	9194687	1	0.202230525110681	0.85	0.498060230126391	1.59536440234749	0.204714973065625	0.0215	0.014	0.0238	0.0059	0.1743	0.005	0.0046	0.042	0.004	0.1177	0.1372	0.0226	0.0035	0.1168	0.0195	0.0044	0.0047	0.0039	0.002	0.032	0.0193	0.0389	0.0722	0.016	0.086	0.0031
9	rs36017154	9196692	1	0.202230525110681	0.85	0.498060230126391	1.78209612902886	0.284569635300239	0.0211	0.0152	0.0214	0.0056	0.1802	0.0041	0.0031	0.0404	0.0036	0.1194	0.1404	0.0212	0.0032	0.1174	0.0181	0.0039	0.0038	0.0038	0.0016	0.032	0.0198	0.0381	0.0722	0.0153	0.0875	0.0027
9	rs13440065	9197160	1	0.202230525110681	0.85	0.498060230126391	1.84394926955884	0.269598107849824	0.0211	0.0152	0.0213	0.0056	0.1803	0.0041	0.003	0.0403	0.0036	0.1195	0.1407	0.0211	0.0032	0.1174	0.018	0.0039	0.0038	0.0038	0.0016	0.0319	0.0198	0.0381	0.0721	0.0153	0.0878	0.0027
9	rs10435820	9197324	1	0.202230525110681	0.85	0.498060230126391	1.84924454022381	0.264434661671092	0.0211	0.0152	0.0213	0.0056	0.1802	0.0041	0.003	0.0404	0.0036	0.1196	0.1408	0.0211	0.0032	0.1173	0.018	0.0039	0.0038	0.0038	0.0016	0.0319	0.0198	0.0381	0.072	0.0153	0.0878	0.0027
9	rs75497462	9202950	1	0.202230525110681	0.85	0.498060230126391	1.75579676980394	0.264777923715796	0.0211	0.0153	0.0213	0.0056	0.1806	0.0041	0.003	0.0402	0.0035	0.1196	0.1412	0.021	0.0031	0.1171	0.0179	0.0039	0.0038	0.0038	0.0015	0.032	0.0198	0.038	0.072	0.0153	0.088	0.0026
9	rs73641262	9215842	1	0.202230525110681	0.85	0.498060230126391	1.50624990840205	0.275139778890467	0.0209	0.0155	0.0211	0.0054	0.1815	0.0039	0.0028	0.0398	0.0033	0.1197	0.1422	0.0208	0.003	0.1167	0.0179	0.0038	0.0036	0.0037	0.0014	0.0323	0.0199	0.0378	0.072	0.0153	0.0887	0.0025
9	rs117063648	9218633	1	0.202230525110681	0.85	0.498060230126391	1.41538057152319	0.283984731142961	0.0209	0.0156	0.0211	0.0053	0.1818	0.0039	0.0028	0.0397	0.0032	0.1198	0.1423	0.0207	0.0029	0.1167	0.0179	0.0038	0.0036	0.0037	0.0014	0.0322	0.0199	0.0378	0.0719	0.0154	0.0888	0.0024
9	rs117427207	9222770	1	0.202230525110681	0.85	0.498060230126391	1.36598008085084	0.283750872450552	0.0208	0.0156	0.0211	0.0053	0.1819	0.0039	0.0028	0.0396	0.0031	0.1199	0.1423	0.0207	0.0029	0.1168	0.0179	0.0038	0.0035	0.0037	0.0014	0.0322	0.02	0.0377	0.0719	0.0154	0.0889	0.0024
9	rs7018892	9230415	1	0.202230525110681	0.85	0.498060230126391	1.22272792783038	0.289144455305643	0.0207	0.0157	0.021	0.0052	0.1824	0.0038	0.0027	0.0395	0.003	0.1201	0.1425	0.0206	0.0029	0.1167	0.0179	0.0038	0.0035	0.0036	0.0013	0.0322	0.0201	0.0377	0.0719	0.0154	0.0891	0.0023
9	rs10977596	9231566	1	0.202230525110681	0.85	0.498060230126391	1.20613001745664	0.28961492171579	0.0208	0.0157	0.021	0.0052	0.1826	0.0038	0.0027	0.0395	0.003	0.1201	0.1425	0.0205	0.0029	0.1168	0.0179	0.0038	0.0035	0.0036	0.0013	0.0321	0.0201	0.0376	0.0719	0.0155	0.089	0.0024
9	rs17668258	9254658	1	0.202230525110681	0.85	0.498060230126391	0.861748091416875	0.289026875031552	0.0209	0.0158	0.0209	0.0052	0.1833	0.0038	0.0025	0.0391	0.0025	0.1201	0.143	0.0204	0.0028	0.1166	0.0179	0.0037	0.0034	0.0035	0.0013	0.032	0.0205	0.0371	0.0721	0.0157	0.0893	0.0022
9	rs7849465	9259904	1	0.202230525110681	0.85	0.498060230126391	0.765672446604742	0.292206632606376	0.0209	0.0158	0.0208	0.0052	0.1836	0.0038	0.0025	0.039	0.0022	0.12	0.1431	0.0204	0.0028	0.1166	0.0179	0.0037	0.0034	0.0035	0.0012	0.0319	0.0207	0.0369	0.0723	0.0158	0.0896	0.0022
9	rs16929122	9260262	1	0.202230525110681	0.85	0.498060230126391	0.75825121273081	0.291027713771247	0.0209	0.0157	0.0208	0.0052	0.1836	0.0038	0.0025	0.039	0.0022	0.12	0.1431	0.0205	0.0027	0.1166	0.0179	0.0037	0.0034	0.0035	0.0012	0.0319	0.0207	0.0369	0.0723	0.0157	0.0896	0.0022
9	rs4626664	9261737	1	0.202230525110681	0.85	0.498060230126391	0.745472879631968	0.290438796772111	0.0209	0.0158	0.0208	0.0052	0.1838	0.0038	0.0025	0.039	0.0022	0.12	0.1432	0.0205	0.0027	0.1167	0.0179	0.0037	0.0034	0.0035	0.0012	0.0319	0.0207	0.0369	0.0723	0.0157	0.0896	0.0021
9	rs113165793	9276887	1	0.202230525110681	0.85	0.498060230126391	0.592831570600208	0.282816026903884	0.0209	0.0159	0.0207	0.005	0.184	0.0038	0.0025	0.039	0.0021	0.12	0.1434	0.0205	0.0028	0.1167	0.0178	0.0038	0.0032	0.0035	0.0012	0.0319	0.0209	0.0365	0.0726	0.0158	0.0894	0.002
9	rs76235525	9292281	1	0.202230525110681	0.84	0.549223467132668	0.551963208861006	0.285154906800068	0.0209	0.016	0.0206	0.0049	0.1842	0.0038	0.0026	0.0388	0.0021	0.1199	0.1437	0.0205	0.0028	0.1168	0.0176	0.0039	0.0032	0.0035	0.0012	0.0319	0.021	0.0364	0.0727	0.0159	0.0892	0.002
9	rs10977642	9292356	1	0.202230525110681	0.84	0.549223467132668	0.559588540495988	0.287147570753528	0.0209	0.0159	0.0206	0.0049	0.1842	0.0038	0.0026	0.0387	0.0021	0.1199	0.1437	0.0205	0.0028	0.1168	0.0176	0.0039	0.0032	0.0035	0.0012	0.0319	0.021	0.0364	0.0727	0.016	0.0892	0.002
9	rs1412885	9294304	1	0.202230525110681	0.84	0.549223467132668	0.566259143982976	0.293268893540152	0.0209	0.0159	0.0206	0.0048	0.1842	0.0038	0.0026	0.0387	0.0021	0.12	0.1437	0.0204	0.0028	0.1168	0.0176	0.0039	0.0032	0.0036	0.0012	0.0319	0.021	0.0363	0.0727	0.016	0.0892	0.002
9	rs76926765	9297702	1	0.202230525110681	0.84	0.549223467132668	0.561452575930853	0.295988851062191	0.0209	0.016	0.0206	0.0048	0.1842	0.0038	0.0026	0.0387	0.0021	0.12	0.1437	0.0204	0.0029	0.1167	0.0176	0.0039	0.0032	0.0036	0.0012	0.0318	0.021	0.0363	0.0727	0.016	0.0892	0.002
9	rs4742581	9300845	1	0.202230525110681	0.84	0.549223467132668	0.573774102638202	0.30168960325458	0.021	0.016	0.0206	0.0049	0.1842	0.0038	0.0026	0.0387	0.0021	0.12	0.1436	0.0204	0.003	0.1166	0.0176	0.0039	0.0032	0.0036	0.0013	0.0318	0.021	0.0363	0.0727	0.0161	0.0891	0.0019
9	rs116855855	9305242	1	0.202230525110681	0.84	0.549223467132668	0.551104309206038	0.308381560662893	0.0209	0.016	0.0205	0.0048	0.1844	0.0038	0.0026	0.0387	0.002	0.1202	0.1437	0.0204	0.0029	0.1165	0.0176	0.0039	0.0032	0.0036	0.0013	0.0319	0.021	0.0363	0.0727	0.0162	0.0891	0.0019
9	rs73390840	9309847	1	0.202230525110681	0.84	0.549223467132668	0.550378039644937	0.313911172123959	0.0209	0.016	0.0204	0.0048	0.1845	0.0038	0.0026	0.0386	0.002	0.1203	0.1437	0.0204	0.0029	0.1165	0.0176	0.0039	0.0032	0.0036	0.0013	0.0319	0.021	0.0363	0.0727	0.0162	0.0891	0.0019
9	rs118006927	9315686	1	0.202230525110681	0.84	0.549223467132668	0.532628192534353	0.314152251697365	0.0209	0.0159	0.0204	0.0048	0.1847	0.0037	0.0027	0.0386	0.002	0.1203	0.1437	0.0203	0.0029	0.1165	0.0176	0.0039	0.0032	0.0036	0.0013	0.032	0.021	0.0363	0.0726	0.0162	0.089	0.0019
9	rs953632	9317368	1	0.202230525110681	0.84	0.549223467132668	0.526277278068356	0.314755190716147	0.0209	0.0159	0.0204	0.0048	0.1848	0.0037	0.0027	0.0386	0.002	0.1203	0.1437	0.0203	0.0029	0.1164	0.0177	0.0039	0.0032	0.0036	0.0013	0.032	0.021	0.0362	0.0727	0.0162	0.089	0.0019
9	rs9408754	9321951	1	0.202230525110681	0.84	0.549223467132668	0.51662668108697	0.3270072889463	0.0208	0.0159	0.0203	0.0047	0.1849	0.0037	0.0027	0.0386	0.002	0.1204	0.1436	0.0203	0.0029	0.1164	0.0177	0.0039	0.0032	0.0036	0.0013	0.0319	0.021	0.0362	0.0727	0.0163	0.089	0.0019
9	rs117300510	9322386	1	0.202230525110681	0.84	0.549223467132668	0.509985631943096	0.318501041760164	0.0208	0.0159	0.0204	0.0047	0.1849	0.0037	0.0027	0.0386	0.002	0.1204	0.1436	0.0203	0.0029	0.1164	0.0177	0.0039	0.0032	0.0036	0.0013	0.0319	0.021	0.0362	0.0727	0.0163	0.0889	0.0019
9	rs34153720	9330061	1	0.202230525110681	0.84	0.549223467132668	0.464414015591202	0.328960794301341	0.0208	0.0159	0.0204	0.0046	0.185	0.0036	0.0027	0.0386	0.0019	0.1206	0.1439	0.0202	0.0028	0.1165	0.0176	0.0039	0.0032	0.0036	0.0013	0.0319	0.021	0.0361	0.0727	0.0163	0.0889	0.0018
9	rs1412881	9340127	1	0.202230525110681	0.84	0.549223467132668	0.319998807677213	0.324813677246017	0.0207	0.016	0.0203	0.0041	0.1856	0.0035	0.0026	0.0389	0.0017	0.1209	0.1447	0.02	0.0027	0.1168	0.0175	0.0041	0.0031	0.0034	0.0013	0.0318	0.0213	0.0358	0.0727	0.0163	0.0885	0.0017
9	rs117028395	9345787	1	0.202230525110681	0.84	0.549223467132668	0.292678865031633	0.327617393291331	0.0208	0.016	0.0203	0.004	0.1858	0.0035	0.0026	0.0389	0.0017	0.1209	0.1448	0.0199	0.0027	0.1169	0.0175	0.0041	0.0031	0.0034	0.0012	0.0318	0.0213	0.0358	0.0727	0.0163	0.0885	0.0016
9	rs116861489	9348547	1	0.202230525110681	0.84	0.549223467132668	0.303060280429161	0.336562607807893	0.0207	0.016	0.0203	0.004	0.1859	0.0035	0.0026	0.0389	0.0017	0.1209	0.1448	0.0199	0.0027	0.1169	0.0175	0.0041	0.0031	0.0034	0.0012	0.0318	0.0213	0.0358	0.0726	0.0163	0.0885	0.0016
9	rs10816097	9348853	1	0.202230525110681	0.84	0.549223467132668	0.306251545629946	0.34805922380685	0.0207	0.016	0.0204	0.004	0.1859	0.0035	0.0026	0.0389	0.0017	0.1209	0.1449	0.0199	0.0027	0.1169	0.0175	0.0041	0.0031	0.0034	0.0012	0.0318	0.0213	0.0358	0.0726	0.0163	0.0884	0.0016
9	rs12156538	9349679	1	0.202230525110681	0.84	0.549223467132668	0.303256154992593	0.347810815150384	0.0207	0.016	0.0204	0.004	0.1859	0.0035	0.0026	0.0389	0.0017	0.1209	0.1449	0.0199	0.0027	0.1169	0.0175	0.0041	0.0031	0.0034	0.0012	0.0318	0.0213	0.0358	0.0726	0.0163	0.0884	0.0016
9	rs117062438	9351060	1	0.202230525110681	0.84	0.549223467132668	0.301837583595973	0.346197403457613	0.0207	0.016	0.0204	0.004	0.1859	0.0035	0.0026	0.0389	0.0017	0.1209	0.1449	0.0199	0.0027	0.1169	0.0175	0.0041	0.0031	0.0034	0.0012	0.0318	0.0213	0.0357	0.0726	0.0163	0.0884	0.0016
9	rs35079412	9351920	1	0.202230525110681	0.84	0.549223467132668	0.301788730214409	0.348804755570169	0.0207	0.016	0.0204	0.004	0.1859	0.0035	0.0026	0.0389	0.0017	0.1209	0.1449	0.0198	0.0027	0.1169	0.0175	0.0041	0.0031	0.0034	0.0012	0.0318	0.0213	0.0357	0.0727	0.0163	0.0884	0.0016
9	rs79391357	9356036	1	0.202230525110681	0.84	0.549223467132668	0.295087207932829	0.340505823175007	0.0207	0.016	0.0204	0.0039	0.1859	0.0035	0.0026	0.039	0.0016	0.1209	0.145	0.0199	0.0027	0.1169	0.0175	0.0041	0.0031	0.0034	0.0012	0.0318	0.0213	0.0357	0.0727	0.0163	0.0883	0.0016
9	rs74964712	9356217	1	0.202230525110681	0.84	0.549223467132668	0.295425214729393	0.338162932219285	0.0207	0.016	0.0204	0.0039	0.1859	0.0035	0.0026	0.039	0.0016	0.1209	0.145	0.0199	0.0027	0.1169	0.0175	0.0041	0.0031	0.0034	0.0012	0.0318	0.0213	0.0357	0.0727	0.0163	0.0883	0.0016
9	rs13296976	9357444	1	0.202230525110681	0.84	0.549223467132668	0.279574342182447	0.318501041760164	0.0207	0.0161	0.0203	0.0039	0.1859	0.0035	0.0026	0.0392	0.0016	0.1209	0.1449	0.0199	0.0027	0.1168	0.0175	0.0041	0.0031	0.0034	0.0012	0.0317	0.0214	0.0357	0.0726	0.0163	0.0882	0.0016
9	rs1412880	9357471	1	0.202230525110681	0.84	0.549223467132668	0.281030200722289	0.31680774331765	0.0207	0.0161	0.0203	0.0039	0.1859	0.0035	0.0026	0.0392	0.0016	0.1209	0.1449	0.0199	0.0027	0.1168	0.0175	0.0041	0.0031	0.0034	0.0012	0.0317	0.0214	0.0357	0.0727	0.0163	0.0882	0.0016
9	rs2780078	9377679	1	0.202230525110681	0.84	0.549223467132668	0.232844484169239	0.301332348883514	0.0205	0.0163	0.0196	0.0035	0.1862	0.0036	0.0027	0.0392	0.0016	0.1209	0.1451	0.0199	0.0028	0.1157	0.0171	0.0042	0.0031	0.0038	0.0013	0.0317	0.0216	0.0354	0.0729	0.0171	0.0887	0.0017
9	rs72698901	9377691	1	0.202230525110681	0.85	0.498060230126391	0.223735738330002	0.290674320126259	0.0205	0.0163	0.0196	0.0035	0.1862	0.0036	0.0027	0.0392	0.0016	0.1209	0.1451	0.0199	0.0028	0.1157	0.0171	0.0042	0.0031	0.0038	0.0013	0.0317	0.0216	0.0354	0.0729	0.0171	0.0887	0.0017
9	rs10435823	9378815	1	0.202230525110681	0.86	0.450156947394433	0.155494132282849	0.280832618230808	0.0203	0.0164	0.0189	0.0036	0.1871	0.0036	0.0029	0.0406	0.0014	0.1205	0.1467	0.0199	0.0029	0.1153	0.0162	0.0041	0.0031	0.0037	0.0014	0.0311	0.0218	0.0349	0.0728	0.0173	0.0877	0.0016
9	rs116742500	9387808	1	0.202230525110681	0.86	0.450156947394433	0.135994067366669	0.283517072647608	0.0203	0.0163	0.0188	0.0035	0.1876	0.0037	0.003	0.0404	0.0013	0.1208	0.1473	0.0198	0.003	0.1152	0.0159	0.004	0.003	0.0036	0.0015	0.031	0.022	0.0344	0.0729	0.0172	0.0879	0.0016
9	rs112187201	9393484	1	0.202230525110681	0.88	0.363814363818289	0.11622452702218	0.278156006481766	0.0202	0.0163	0.0187	0.0033	0.1881	0.0037	0.003	0.0404	0.0013	0.121	0.148	0.0198	0.0031	0.1147	0.0156	0.0039	0.0028	0.0035	0.0012	0.0309	0.0222	0.0339	0.073	0.0174	0.0885	0.0015
9	rs10511525	9398459	1	0.202230525110681	0.88	0.363814363818289	0.123718160981222	0.276182711614721	0.0202	0.0163	0.0187	0.0033	0.1881	0.0037	0.003	0.0404	0.0013	0.1211	0.1481	0.0198	0.0031	0.1146	0.0156	0.0039	0.0028	0.0035	0.0012	0.0309	0.0222	0.0338	0.073	0.0174	0.0885	0.0016
9	rs75631799	9398971	1	0.202230525110681	0.88	0.363814363818289	0.123336678105469	0.276646627252981	0.0202	0.0163	0.0187	0.0033	0.1881	0.0037	0.003	0.0404	0.0013	0.1211	0.1481	0.0198	0.0031	0.1146	0.0156	0.0039	0.0028	0.0035	0.0012	0.0309	0.0222	0.0338	0.0729	0.0174	0.0885	0.0016
9	rs10759062	9404584	1	0.202230525110681	0.88	0.363814363818289	0.126259893753752	0.312345494932485	0.0201	0.0163	0.0187	0.0033	0.1882	0.0037	0.0031	0.0403	0.0013	0.1213	0.1483	0.0197	0.0031	0.1147	0.0155	0.004	0.0028	0.0035	0.0012	0.0307	0.0221	0.0336	0.073	0.0174	0.0888	0.0015
9	rs72702518	9404773	1	0.202230525110681	0.88	0.363814363818289	0.124985100139164	0.310541838394933	0.0201	0.0163	0.0187	0.0033	0.1882	0.0037	0.0031	0.0403	0.0013	0.1213	0.1483	0.0197	0.0031	0.1147	0.0155	0.004	0.0028	0.0035	0.0012	0.0307	0.0221	0.0336	0.073	0.0174	0.0888	0.0015
9	rs2065514	9412518	1	0.202230525110681	0.88	0.363814363818289	0.119820326719801	0.332142484935134	0.0202	0.0164	0.0186	0.0033	0.1884	0.0037	0.0031	0.0403	0.0013	0.1217	0.1483	0.0196	0.003	0.1146	0.0155	0.004	0.0028	0.0034	0.0012	0.0306	0.0222	0.0335	0.073	0.0173	0.0889	0.0015
9	rs72702548	9420777	1	0.202230525110681	0.88	0.363814363818289	0.112307761729348	0.325178978230885	0.0202	0.0164	0.0186	0.0032	0.1887	0.0037	0.003	0.0401	0.0013	0.1219	0.1484	0.0195	0.003	0.1145	0.0154	0.0039	0.0028	0.0033	0.0012	0.0306	0.0223	0.0333	0.0733	0.0172	0.0889	0.0015
9	rs10759068	9421891	1	0.202230525110681	0.88	0.363814363818289	0.101986785567335	0.318501041760164	0.0202	0.0164	0.0186	0.003	0.1887	0.0037	0.003	0.0401	0.0013	0.122	0.1485	0.0195	0.0029	0.1145	0.0153	0.0039	0.0028	0.0033	0.0012	0.0306	0.0223	0.0333	0.0735	0.0171	0.089	0.0015
9	rs13287572	9422859	1	0.202230525110681	0.88	0.363814363818289	0.102613804780368	0.329938822764809	0.0202	0.0164	0.0186	0.003	0.1887	0.0037	0.003	0.0401	0.0013	0.122	0.1485	0.0195	0.0029	0.1145	0.0153	0.0039	0.0028	0.0033	0.0012	0.0306	0.0223	0.0332	0.0735	0.0171	0.0891	0.0015
9	rs117452796	9423378	1	0.202230525110681	0.88	0.363814363818289	0.103637825209327	0.330672900779806	0.0202	0.0164	0.0186	0.003	0.1887	0.0037	0.003	0.0401	0.0013	0.122	0.1485	0.0195	0.0029	0.1146	0.0154	0.0039	0.0028	0.0033	0.0012	0.0306	0.0223	0.0332	0.0735	0.0171	0.0891	0.0015
9	rs60751932	9432198	1	0.202230525110681	0.88	0.363814363818289	0.0865664477445525	0.352165307470376	0.0201	0.0163	0.0186	0.003	0.1886	0.0037	0.0031	0.0402	0.0013	0.1225	0.1488	0.0194	0.003	0.1142	0.0153	0.004	0.0029	0.0033	0.0012	0.0305	0.022	0.0326	0.0735	0.0169	0.0896	0.0016
9	rs72702602	9433008	1	0.202230525110681	0.88	0.363814363818289	0.083934933961803	0.34594937803244	0.0201	0.0163	0.0186	0.003	0.1885	0.0037	0.0032	0.0403	0.0013	0.1225	0.1489	0.0194	0.003	0.1141	0.0152	0.004	0.0029	0.0033	0.0012	0.0305	0.022	0.0326	0.0735	0.017	0.0896	0.0016
9	rs17829640	9433131	1	0.202230525110681	0.88	0.363814363818289	0.0843506483423821	0.347686629949331	0.0201	0.0163	0.0187	0.003	0.1885	0.0037	0.0032	0.0403	0.0013	0.1225	0.1489	0.0194	0.003	0.1141	0.0152	0.004	0.0029	0.0032	0.0012	0.0305	0.022	0.0326	0.0735	0.017	0.0897	0.0016
9	rs73401081	9436444	1	0.202230525110681	0.88	0.363814363818289	0.0783843866350518	0.296936699435065	0.0198	0.0163	0.0186	0.0029	0.1876	0.0037	0.0031	0.0409	0.0013	0.1227	0.1497	0.0197	0.0029	0.1131	0.0152	0.0039	0.0027	0.0031	0.0011	0.0308	0.0218	0.0321	0.0736	0.0179	0.0899	0.0016
9	rs12336269	9438622	1	0.202230525110681	0.88	0.363814363818289	0.0682075234261823	0.298241482058562	0.0198	0.0163	0.0186	0.0029	0.1876	0.0037	0.0032	0.0409	0.0013	0.1228	0.1497	0.0197	0.0029	0.113	0.0152	0.0039	0.0028	0.0031	0.0011	0.0308	0.0217	0.0319	0.0736	0.0179	0.0901	0.0016
9	rs56409001	9441229	1	0.202230525110681	0.88	0.363814363818289	0.0666662372426128	0.300737207556742	0.0198	0.0162	0.0186	0.0029	0.1874	0.0038	0.0033	0.0411	0.0013	0.1232	0.1497	0.0196	0.003	0.1127	0.0151	0.004	0.003	0.0032	0.0012	0.0307	0.0217	0.0316	0.0737	0.0176	0.0902	0.0016
9	rs10816128	9445314	1	0.202230525110681	0.88	0.363814363818289	0.0455894852061881	0.258052722464064	0.0194	0.0159	0.02	0.0031	0.1862	0.0039	0.0035	0.042	0.0014	0.1248	0.1482	0.0197	0.0033	0.1114	0.0153	0.0041	0.0034	0.003	0.0014	0.0308	0.0218	0.0312	0.0738	0.0172	0.0898	0.0017
9	rs76964064	9448103	1	0.202230525110681	0.88	0.363814363818289	0.0458056468015522	0.257485285814988	0.0193	0.0159	0.02	0.0031	0.1862	0.0039	0.0036	0.042	0.0014	0.1248	0.1482	0.0197	0.0033	0.1114	0.0153	0.0041	0.0034	0.003	0.0014	0.0309	0.0218	0.0312	0.0738	0.0171	0.0898	0.0017
9	rs7856640	9457189	1	0.202230525110681	0.88	0.363814363818289	0.0462089356249134	0.261237595115044	0.0193	0.0158	0.0201	0.0031	0.1861	0.0039	0.0036	0.0421	0.0014	0.1248	0.1483	0.0197	0.0033	0.1115	0.0153	0.0041	0.0034	0.003	0.0014	0.0309	0.0218	0.0312	0.0738	0.0171	0.0898	0.0017
9	rs1333107	9459009	0.99	0.227721472602965	0.88	0.363814363818289	0.0549265589256717	0.264777923715796	0.0193	0.0158	0.0202	0.0031	0.1861	0.0039	0.0036	0.0421	0.0014	0.1249	0.1483	0.0198	0.0032	0.1113	0.0152	0.0043	0.0034	0.003	0.0013	0.0309	0.0218	0.0312	0.0737	0.0171	0.0898	0.0017
9	rs10977779	9461175	0.99	0.227721472602965	0.88	0.363814363818289	0.0573200435670816	0.269713202955679	0.0193	0.0158	0.0202	0.0031	0.1861	0.0039	0.0036	0.0422	0.0014	0.1249	0.1482	0.0197	0.0032	0.1112	0.0153	0.0043	0.0034	0.003	0.0013	0.0308	0.0218	0.0312	0.0736	0.0172	0.0899	0.0017
9	rs10759076	9465841	0.99	0.227721472602965	0.88	0.363814363818289	0.0654419143579298	0.278388442716817	0.0192	0.0158	0.0202	0.0031	0.186	0.0039	0.0036	0.0422	0.0014	0.1251	0.148	0.0197	0.0032	0.1112	0.0154	0.0045	0.0034	0.003	0.0013	0.0308	0.0218	0.0312	0.0735	0.0172	0.0899	0.0017
9	rs10977812	9477435	0.99	0.227721472602965	0.88	0.363814363818289	0.0544386326366099	0.281532156629292	0.0191	0.0158	0.0202	0.0032	0.1858	0.0039	0.0037	0.0425	0.0015	0.1253	0.1471	0.0197	0.0033	0.1112	0.0159	0.0045	0.0034	0.003	0.0013	0.0307	0.0217	0.0311	0.0732	0.0172	0.0905	0.0018
9	rs72704683	9479554	0.99	0.227721472602965	0.88	0.363814363818289	0.0438550903997382	0.270519294909564	0.019	0.0158	0.0202	0.0032	0.1857	0.0043	0.0037	0.0426	0.0015	0.1255	0.1468	0.0197	0.0033	0.1111	0.0159	0.0045	0.0033	0.003	0.0013	0.0307	0.0217	0.0311	0.0731	0.0172	0.0903	0.0018
9	rs13299296	9480284	0.99	0.227721472602965	0.88	0.363814363818289	0.040309579815071	0.257371845568379	0.019	0.0157	0.0202	0.0032	0.1856	0.0043	0.0037	0.0427	0.0015	0.1253	0.1467	0.0197	0.0032	0.1112	0.016	0.0045	0.0033	0.003	0.0013	0.0307	0.0217	0.0311	0.0731	0.0172	0.0903	0.0018
9	rs12115631	9481247	0.99	0.227721472602965	0.88	0.363814363818289	0.0405509835382019	0.261579556420856	0.019	0.0157	0.0203	0.0032	0.1856	0.0043	0.0037	0.0427	0.0015	0.1254	0.1467	0.0197	0.0032	0.1112	0.016	0.0045	0.0033	0.003	0.0013	0.0307	0.0217	0.031	0.0731	0.0173	0.0903	0.0018
9	rs117521341	9484435	0.99	0.227721472602965	0.88	0.363814363818289	0.0377868140320273	0.272595519357223	0.0189	0.0157	0.0203	0.0032	0.1854	0.0043	0.0037	0.0427	0.0015	0.1254	0.1467	0.0197	0.0033	0.1112	0.016	0.0045	0.0033	0.003	0.0013	0.0307	0.0217	0.031	0.0731	0.0173	0.0905	0.0018
9	rs117589065	9498171	0.99	0.227721472602965	0.87	0.405435896572436	0.0501773240104593	0.330917699332554	0.0187	0.0153	0.0204	0.0033	0.1841	0.0042	0.0037	0.0426	0.0015	0.1258	0.1479	0.0197	0.0032	0.111	0.0162	0.0046	0.0032	0.0028	0.0012	0.0307	0.0216	0.0309	0.0731	0.0174	0.0913	0.0018
9	rs11790706	9504580	0.98	0.255415240389183	0.87	0.405435896572436	0.0766533589608168	0.369863050642784	0.0183	0.0146	0.0205	0.0034	0.1819	0.004	0.0038	0.042	0.0015	0.1265	0.1497	0.0196	0.0032	0.1104	0.0166	0.0047	0.0031	0.0026	0.001	0.0308	0.0221	0.0307	0.073	0.0175	0.0926	0.002
9	rs1332203	9506817	0.98	0.255415240389183	0.87	0.405435896572436	0.0901156941386536	0.394735978039587	0.0183	0.0145	0.0205	0.0035	0.1817	0.004	0.0038	0.042	0.0015	0.1266	0.1499	0.0196	0.0032	0.1104	0.0167	0.0047	0.0031	0.0026	0.001	0.0308	0.0222	0.0307	0.0729	0.0175	0.0926	0.002
9	rs72706517	9508784	0.98	0.255415240389183	0.87	0.405435896572436	0.0867782654535407	0.389212526305506	0.0183	0.0145	0.0205	0.0035	0.1815	0.004	0.0038	0.0422	0.0015	0.1265	0.15	0.0196	0.0032	0.1104	0.0167	0.0047	0.0031	0.0026	0.001	0.0308	0.0222	0.0307	0.0729	0.0175	0.0928	0.002
9	rs9407426	9515401	0.98	0.255415240389183	0.88	0.363814363818289	0.106667486889427	0.419264540475035	0.0182	0.0145	0.0206	0.0034	0.1811	0.004	0.0037	0.042	0.0016	0.1263	0.1504	0.0195	0.0033	0.1104	0.0168	0.0046	0.0031	0.0026	0.0011	0.0307	0.0222	0.0306	0.0728	0.0175	0.0932	0.0022
9	rs118024291	9517454	0.98	0.255415240389183	0.88	0.363814363818289	0.102718541023586	0.413518225962656	0.0181	0.0145	0.0206	0.0034	0.181	0.004	0.0037	0.042	0.0016	0.1264	0.1505	0.0195	0.0033	0.1104	0.0168	0.0045	0.0031	0.0026	0.0011	0.0307	0.0222	0.0306	0.0727	0.0175	0.0933	0.0022
9	rs1359694	9531084	0.98	0.255415240389183	0.88	0.363814363818289	0.144450880647189	0.415083266309195	0.018	0.0144	0.0209	0.0034	0.1803	0.0038	0.0035	0.0418	0.0018	0.127	0.1512	0.0192	0.0034	0.1103	0.0171	0.0044	0.0029	0.0026	0.0011	0.0309	0.0224	0.0307	0.0724	0.0173	0.0935	0.0024
9	rs2038963	9533062	0.98	0.255415240389183	0.88	0.363814363818289	0.150225580119038	0.413909335328692	0.018	0.0143	0.0209	0.0034	0.1803	0.0038	0.0035	0.0418	0.0018	0.127	0.1512	0.0192	0.0034	0.1103	0.0171	0.0044	0.0029	0.0026	0.0011	0.0309	0.0224	0.0307	0.0724	0.0173	0.0935	0.0024
9	rs16929716	9540483	0.98	0.255415240389183	0.88	0.363814363818289	0.164815800953621	0.432139747977925	0.0179	0.0143	0.0208	0.0033	0.1801	0.0038	0.0035	0.0417	0.0018	0.1275	0.1514	0.0191	0.0034	0.1106	0.0171	0.0042	0.0029	0.0026	0.0011	0.0308	0.0225	0.0306	0.0722	0.0173	0.0934	0.0025
9	rs74521495	9541102	0.98	0.255415240389183	0.88	0.363814363818289	0.158986536549441	0.419657116821642	0.0179	0.0143	0.0208	0.0033	0.1801	0.0038	0.0035	0.0417	0.0018	0.1275	0.1514	0.0191	0.0034	0.1106	0.0172	0.0042	0.0029	0.0026	0.0011	0.0308	0.0225	0.0306	0.0722	0.0173	0.0934	0.0025
9	rs73641313	9547192	0.98	0.255415240389183	0.88	0.363814363818289	0.151250817944972	0.418218156934874	0.0178	0.0143	0.0209	0.0033	0.1799	0.0037	0.0035	0.0417	0.0018	0.1275	0.1515	0.0191	0.0034	0.1107	0.0172	0.0041	0.0028	0.0025	0.0011	0.0308	0.0225	0.0306	0.0723	0.0173	0.0934	0.0025
9	rs17179053	9553037	0.98	0.255415240389183	0.88	0.363814363818289	0.152446601654971	0.415213758847279	0.0178	0.0143	0.0209	0.0032	0.1798	0.0037	0.0035	0.0417	0.0019	0.1275	0.1515	0.0191	0.0035	0.1107	0.0172	0.0041	0.0028	0.0025	0.0011	0.0308	0.0225	0.0306	0.0723	0.0172	0.0934	0.0025
9	rs117192638	9553601	0.98	0.255415240389183	0.88	0.363814363818289	0.155292098986222	0.404161956150176	0.0178	0.0143	0.0209	0.0032	0.1797	0.0037	0.0035	0.0417	0.0019	0.1275	0.1515	0.0191	0.0037	0.1107	0.0172	0.0041	0.0028	0.0025	0.0011	0.0308	0.0225	0.0306	0.0723	0.0172	0.0934	0.0025
9	rs77012068	9554800	0.98	0.255415240389183	0.88	0.363814363818289	0.155258441833326	0.399893319376163	0.0178	0.0143	0.0209	0.0032	0.1796	0.0037	0.0035	0.0417	0.0019	0.1274	0.1516	0.0191	0.0037	0.1107	0.0172	0.0041	0.0028	0.0025	0.0011	0.0308	0.0225	0.0307	0.0723	0.0172	0.0934	0.0025
9	rs828828	9556992	0.98	0.255415240389183	0.88	0.363814363818289	0.155460449307138	0.409352667664287	0.0178	0.0142	0.021	0.0033	0.1796	0.0037	0.0035	0.0417	0.0019	0.1273	0.1517	0.0191	0.0037	0.1105	0.0172	0.0041	0.0028	0.0025	0.0011	0.0308	0.0225	0.0307	0.0723	0.0171	0.0935	0.0025
9	rs118186730	9557973	0.98	0.255415240389183	0.88	0.363814363818289	0.153949169399969	0.41130384207908	0.0178	0.0142	0.021	0.0033	0.1796	0.0037	0.0035	0.0417	0.0019	0.1273	0.1518	0.0192	0.0037	0.1106	0.0172	0.0041	0.0028	0.0025	0.0011	0.0308	0.0225	0.0307	0.0723	0.0171	0.0934	0.0025
9	rs69781	9560151	0.98	0.255415240389183	0.89	0.325204496311925	0.158338870499603	0.434648037229202	0.0177	0.0142	0.0211	0.0033	0.1794	0.0037	0.0035	0.0415	0.0019	0.1274	0.1519	0.0193	0.0037	0.1107	0.0173	0.0041	0.0028	0.0025	0.0011	0.0308	0.0225	0.0309	0.0723	0.017	0.0932	0.0025
9	rs74917204	9563486	0.98	0.255415240389183	0.89	0.325204496311925	0.143004175057968	0.445650545682155	0.0176	0.0142	0.0212	0.0033	0.1793	0.0037	0.0035	0.0415	0.0018	0.1271	0.1524	0.0194	0.0037	0.1111	0.0173	0.004	0.0028	0.0025	0.0011	0.0307	0.0226	0.0308	0.0723	0.0169	0.0931	0.0025
9	rs117211671	9563951	0.98	0.255415240389183	0.89	0.325204496311925	0.143613947009192	0.449911931592708	0.0176	0.0142	0.0212	0.0033	0.1793	0.0037	0.0035	0.0414	0.0018	0.1271	0.1524	0.0194	0.0037	0.1111	0.0173	0.004	0.0028	0.0025	0.0011	0.0307	0.0226	0.0308	0.0723	0.0168	0.0931	0.0025
9	rs12336140	9564031	0.98	0.255415240389183	0.89	0.325204496311925	0.145031994972567	0.455655002605928	0.0176	0.0142	0.0212	0.0033	0.1793	0.0037	0.0035	0.0414	0.0018	0.1271	0.1524	0.0194	0.0037	0.1111	0.0173	0.004	0.0028	0.0025	0.0011	0.0307	0.0226	0.0309	0.0723	0.0168	0.0931	0.0025
9	rs74892217	9566914	0.98	0.255415240389183	0.89	0.325204496311925	0.142076454511353	0.473808921264791	0.0176	0.0142	0.0212	0.0033	0.1793	0.0037	0.0034	0.0414	0.0018	0.127	0.1525	0.0194	0.0037	0.1111	0.0174	0.004	0.0028	0.0025	0.0011	0.0308	0.0225	0.0308	0.0723	0.0168	0.0932	0.0025
9	rs79549765	9566956	0.98	0.255415240389183	0.89	0.325204496311925	0.142300056985095	0.475025736722958	0.0176	0.0141	0.0212	0.0033	0.1793	0.0037	0.0034	0.0414	0.0018	0.127	0.1525	0.0194	0.0037	0.1111	0.0174	0.004	0.0028	0.0025	0.0011	0.0308	0.0225	0.0309	0.0724	0.0168	0.0932	0.0025
9	rs77750859	9567032	0.98	0.255415240389183	0.9	0.289513196358555	0.14118414457362	0.472592916931945	0.0176	0.0141	0.0212	0.0033	0.1793	0.0037	0.0034	0.0414	0.0018	0.127	0.1525	0.0194	0.0037	0.1111	0.0174	0.004	0.0028	0.0025	0.0011	0.0308	0.0225	0.0309	0.0724	0.0168	0.0933	0.0025
9	rs610789	9588336	0.98	0.255415240389183	0.9	0.289513196358555	0.145161320272283	0.480850552507758	0.0168	0.0137	0.0212	0.0033	0.1763	0.0036	0.0032	0.0418	0.0019	0.1283	0.1529	0.0196	0.0036	0.1111	0.0179	0.0034	0.0028	0.0022	0.0011	0.0306	0.0226	0.031	0.0734	0.0173	0.0944	0.0025
9	rs10977859	9599193	0.98	0.255415240389183	0.9	0.289513196358555	0.144450880647189	0.469758737588602	0.0167	0.0135	0.0212	0.0033	0.176	0.0036	0.0032	0.0418	0.0019	0.1284	0.1529	0.0197	0.0036	0.111	0.018	0.0034	0.0028	0.0022	0.0011	0.0304	0.0226	0.0311	0.0735	0.0174	0.0948	0.0025
9	rs16929891	9601580	0.98	0.255415240389183	0.9	0.289513196358555	0.151217681275069	0.464776018810873	0.0165	0.0134	0.0212	0.0033	0.176	0.0035	0.0031	0.0418	0.0019	0.1285	0.1529	0.0197	0.0035	0.111	0.018	0.0033	0.0028	0.0022	0.001	0.0304	0.0226	0.031	0.0737	0.0174	0.095	0.0025
9	rs62534671	9616333	0.98	0.255415240389183	0.9	0.289513196358555	0.171730590943515	0.4626256363958	0.016	0.013	0.0213	0.0032	0.1753	0.0034	0.0029	0.0419	0.0019	0.1292	0.153	0.0198	0.0034	0.1108	0.0182	0.0031	0.0027	0.0022	0.001	0.0303	0.023	0.031	0.0743	0.0175	0.0956	0.0025
9	rs72706545	9616771	0.98	0.255415240389183	0.9	0.289513196358555	0.172552885065736	0.466390515467844	0.016	0.013	0.0213	0.0032	0.1753	0.0034	0.0029	0.0419	0.0019	0.1292	0.153	0.0198	0.0034	0.1108	0.0183	0.003	0.0027	0.0022	0.001	0.0303	0.023	0.031	0.0743	0.0175	0.0956	0.0025
9	rs10120261	9617488	0.98	0.255415240389183	0.9	0.289513196358555	0.173521099568587	0.466929005878703	0.016	0.013	0.0213	0.0032	0.1753	0.0034	0.0029	0.0419	0.0019	0.1293	0.153	0.0198	0.0034	0.1108	0.0183	0.003	0.0027	0.0022	0.001	0.0303	0.023	0.031	0.0743	0.0175	0.0956	0.0025
9	rs111491105	9625965	0.98	0.255415240389183	0.9	0.289513196358555	0.175575439307613	0.473538627921663	0.0158	0.0128	0.0213	0.0032	0.1751	0.0034	0.0028	0.0419	0.0019	0.1294	0.1533	0.0198	0.0034	0.1108	0.0184	0.003	0.0027	0.0022	0.001	0.0301	0.023	0.0308	0.0743	0.0175	0.0957	0.0025
9	rs1326761	9629920	0.98	0.255415240389183	0.9	0.289513196358555	0.181343235242879	0.462088448934287	0.0157	0.0127	0.0214	0.0033	0.1749	0.0034	0.0028	0.0418	0.0019	0.1296	0.1536	0.0198	0.0034	0.1107	0.0185	0.0029	0.0028	0.0022	0.001	0.03	0.0231	0.0305	0.0743	0.0175	0.0958	0.0025
9	rs12380731	9633698	0.98	0.255415240389183	0.9	0.289513196358555	0.186731292640447	0.47394408295837	0.0157	0.0127	0.0214	0.0033	0.1749	0.0034	0.0028	0.0418	0.0019	0.1297	0.1536	0.0198	0.0034	0.1107	0.0185	0.0029	0.0028	0.0022	0.001	0.0299	0.0231	0.0305	0.0743	0.0175	0.0958	0.0025
9	rs116906510	9635801	0.98	0.255415240389183	0.9	0.289513196358555	0.188534920424264	0.478681032636326	0.0155	0.0127	0.0214	0.0033	0.1748	0.0034	0.0028	0.0419	0.0019	0.1298	0.1537	0.0198	0.0034	0.1108	0.0186	0.0029	0.0028	0.0022	0.001	0.0298	0.0231	0.0304	0.0743	0.0175	0.0958	0.0025
9	rs10977904	9637042	0.98	0.255415240389183	0.9	0.289513196358555	0.19019698230177	0.485741216496807	0.0155	0.0127	0.0215	0.0033	0.1748	0.0034	0.0028	0.0419	0.0019	0.1298	0.1537	0.0198	0.0034	0.1108	0.0186	0.0029	0.0029	0.0022	0.001	0.0297	0.0231	0.0304	0.0743	0.0175	0.0958	0.0025
9	rs7864331	9640335	0.98	0.255415240389183	0.9	0.289513196358555	0.199098746581945	0.493101014118184	0.0154	0.0127	0.0215	0.0033	0.1748	0.0034	0.0028	0.0419	0.0018	0.1298	0.1538	0.0198	0.0033	0.1109	0.0186	0.0029	0.0029	0.0022	0.001	0.0297	0.0231	0.0302	0.0743	0.0176	0.0959	0.0025
9	rs16929976	9641177	0.98	0.255415240389183	0.9	0.289513196358555	0.191715198729271	0.475702095162305	0.0154	0.0127	0.0215	0.0033	0.1748	0.0034	0.0028	0.042	0.0018	0.1298	0.1538	0.0198	0.0033	0.1109	0.0186	0.0029	0.0029	0.0022	0.001	0.0297	0.0231	0.0302	0.0744	0.0176	0.0959	0.0025
9	rs10816157	9652234	0.97	0.285396128624663	0.9	0.289513196358555	0.187556720845848	0.448312653595519	0.0152	0.0126	0.0216	0.0033	0.1746	0.0034	0.0028	0.0421	0.0018	0.1296	0.1538	0.0198	0.0033	0.111	0.0187	0.0029	0.0029	0.0022	0.001	0.0296	0.0231	0.0302	0.0746	0.0176	0.096	0.0026
9	rs76857354	9667476	0.97	0.285396128624663	0.9	0.289513196358555	0.186843728008908	0.438483950564184	0.0151	0.0127	0.0216	0.0033	0.1744	0.0034	0.0028	0.0421	0.0018	0.1295	0.1537	0.0198	0.0032	0.111	0.0188	0.0029	0.0029	0.0022	0.001	0.0296	0.0231	0.0301	0.0749	0.0177	0.0961	0.0026
9	rs4742609	9683033	0.97	0.285396128624663	0.91	0.256642068151906	0.196388404684877	0.450045272735287	0.015	0.0127	0.0217	0.0033	0.1742	0.0034	0.0028	0.0419	0.0017	0.1294	0.1536	0.0198	0.0032	0.111	0.0188	0.0028	0.0029	0.0022	0.001	0.0296	0.0231	0.0302	0.0753	0.0177	0.0963	0.0026
9	rs2803366	9687742	0.97	0.285396128624663	0.91	0.256642068151906	0.188308923072106	0.466794368066354	0.0147	0.0127	0.0217	0.0033	0.1737	0.0034	0.003	0.0418	0.0017	0.1294	0.1537	0.0198	0.0032	0.1112	0.0189	0.0028	0.0029	0.0022	0.0011	0.0296	0.023	0.0302	0.0754	0.0177	0.0964	0.0027
9	rs117754874	9688265	0.97	0.285396128624663	0.91	0.256642068151906	0.189705048840874	0.467063653826791	0.0147	0.0127	0.0217	0.0033	0.1737	0.0034	0.003	0.0418	0.0017	0.1294	0.1539	0.0198	0.0032	0.1112	0.0189	0.0028	0.0029	0.0022	0.0011	0.0296	0.023	0.0302	0.0754	0.0177	0.0963	0.0027
9	rs112625050	9695050	0.97	0.285396128624663	0.91	0.256642068151906	0.187707023162994	0.46921939749277	0.0147	0.0126	0.0217	0.0033	0.1736	0.0034	0.003	0.0418	0.0017	0.1293	0.1538	0.0198	0.0032	0.1113	0.0189	0.0028	0.0029	0.0022	0.0011	0.0296	0.0229	0.0302	0.0755	0.0177	0.0964	0.0027
9	rs2211134	9704501	0.98	0.255415240389183	0.91	0.256642068151906	0.203518608259679	0.492281857575945	0.0139	0.0125	0.0221	0.003	0.1721	0.0032	0.0033	0.0418	0.0018	0.1287	0.1539	0.0203	0.0031	0.1122	0.0194	0.0028	0.0027	0.0022	0.0012	0.0296	0.0228	0.0302	0.0758	0.018	0.0969	0.0029
9	rs76036278	9713343	0.97	0.285396128624663	0.91	0.256642068151906	0.224608393036532	0.505429932930083	0.0135	0.0124	0.0223	0.003	0.1716	0.0031	0.0034	0.0418	0.0018	0.1286	0.1538	0.0205	0.0032	0.1125	0.0195	0.0028	0.0026	0.0022	0.0012	0.0295	0.0227	0.0301	0.076	0.018	0.0971	0.0029
9	rs62534692	9722779	0.97	0.285396128624663	0.91	0.256642068151906	0.245857123674008	0.504330894158374	0.0132	0.0123	0.0224	0.003	0.1711	0.0031	0.0035	0.0417	0.0018	0.1284	0.1537	0.0206	0.0032	0.1128	0.0197	0.0028	0.0026	0.0022	0.0013	0.0294	0.0226	0.0301	0.076	0.0181	0.0974	0.003
9	rs4273904	9724976	0.97	0.285396128624663	0.91	0.256642068151906	0.25317586042552	0.528926258009616	0.0132	0.0123	0.0224	0.003	0.1711	0.0031	0.0035	0.0417	0.0018	0.1284	0.1538	0.0207	0.0032	0.1128	0.0197	0.0028	0.0025	0.0022	0.0013	0.0294	0.0226	0.0301	0.076	0.0181	0.0974	0.003
9	rs10759091	9726774	0.97	0.285396128624663	0.91	0.256642068151906	0.255850114591153	0.528092426580514	0.0131	0.0123	0.0224	0.003	0.1711	0.0031	0.0035	0.0417	0.0018	0.1284	0.1538	0.0207	0.0032	0.1129	0.0197	0.0028	0.0025	0.0022	0.0013	0.0294	0.0227	0.0301	0.076	0.0181	0.0974	0.003
9	rs79361366	9732148	0.97	0.285396128624663	0.91	0.256642068151906	0.25491238003207	0.529343296919808	0.013	0.0123	0.0225	0.003	0.171	0.003	0.0035	0.0418	0.0018	0.1284	0.1538	0.0207	0.0032	0.1129	0.0198	0.0028	0.0025	0.0022	0.0013	0.0295	0.0227	0.0301	0.076	0.0181	0.0974	0.003
9	rs10977941	9741074	0.97	0.285396128624663	0.91	0.256642068151906	0.257506885505203	0.542871462315135	0.0129	0.0122	0.0226	0.003	0.1708	0.003	0.0034	0.0418	0.0018	0.1284	0.1538	0.0207	0.0032	0.1131	0.0198	0.0029	0.0025	0.0021	0.0013	0.0295	0.0227	0.0301	0.0759	0.0181	0.0975	0.003
9	rs2761695	9744169	0.97	0.285396128624663	0.92	0.226487429171296	0.26414676064498	0.546511907915759	0.0128	0.0122	0.0226	0.0029	0.1707	0.003	0.0034	0.0418	0.0018	0.1284	0.1538	0.0207	0.0032	0.1131	0.0198	0.0029	0.0025	0.0021	0.0013	0.0295	0.0227	0.0302	0.0759	0.0181	0.0976	0.003
9	rs80353904	9744225	0.97	0.285396128624663	0.92	0.226487429171296	0.264283225227582	0.5420322145173	0.0128	0.0122	0.0226	0.0029	0.1707	0.003	0.0034	0.0418	0.0018	0.1284	0.1538	0.0207	0.0032	0.1131	0.0198	0.0029	0.0025	0.0021	0.0013	0.0295	0.0227	0.0302	0.0759	0.0181	0.0976	0.003
9	rs3118010	9749627	0.97	0.285396128624663	0.92	0.226487429171296	0.263101803061475	0.537143024996728	0.0128	0.0122	0.0225	0.0029	0.1707	0.003	0.0034	0.0418	0.0018	0.1284	0.1537	0.0207	0.0031	0.1132	0.0199	0.003	0.0025	0.0022	0.0013	0.0296	0.0227	0.0303	0.0758	0.0182	0.0973	0.003
9	rs12554796	9753341	0.97	0.285396128624663	0.92	0.226487429171296	0.257686345167282	0.509005995723717	0.0128	0.0121	0.0225	0.0029	0.1706	0.0029	0.0033	0.0418	0.0018	0.1284	0.1537	0.0207	0.0031	0.1133	0.0201	0.003	0.0024	0.0022	0.0013	0.0296	0.0227	0.0304	0.0758	0.0182	0.0973	0.003
9	rs118018866	9754840	0.97	0.285396128624663	0.92	0.226487429171296	0.258225132981481	0.509969872476726	0.0128	0.0121	0.0225	0.0029	0.1706	0.0029	0.0033	0.0418	0.0018	0.1284	0.1537	0.0207	0.0031	0.1133	0.0201	0.003	0.0024	0.0022	0.0013	0.0296	0.0227	0.0304	0.0758	0.0182	0.0973	0.003
9	rs2821521	9756334	0.97	0.285396128624663	0.92	0.226487429171296	0.258944470523121	0.511209820263603	0.0128	0.0121	0.0225	0.0029	0.1706	0.0029	0.0033	0.0418	0.0018	0.1284	0.1538	0.0207	0.0031	0.1133	0.0201	0.003	0.0024	0.0022	0.0013	0.0295	0.0228	0.0304	0.0758	0.0182	0.0973	0.003
9	rs2761715	9759390	0.97	0.285396128624663	0.92	0.226487429171296	0.250605341550629	0.537143024996728	0.0128	0.0121	0.0226	0.003	0.1706	0.0029	0.0034	0.0418	0.0018	0.1285	0.1538	0.0209	0.0031	0.1133	0.0203	0.003	0.0025	0.0022	0.0013	0.0295	0.0228	0.0305	0.075	0.0183	0.0973	0.003
9	rs12379931	9771657	0.97	0.285396128624663	0.92	0.226487429171296	0.258629626235212	0.53672446352638	0.0128	0.012	0.0226	0.003	0.1706	0.0029	0.0034	0.0417	0.0018	0.1284	0.1537	0.0209	0.0031	0.1134	0.0205	0.0029	0.0025	0.0022	0.0013	0.0293	0.0228	0.0306	0.0749	0.0183	0.0973	0.003
9	rs10977967	9771815	0.97	0.285396128624663	0.92	0.226487429171296	0.257506885505203	0.540214947963373	0.0128	0.012	0.0226	0.003	0.1706	0.0029	0.0034	0.0417	0.0018	0.1284	0.1536	0.0209	0.0031	0.1134	0.0205	0.0029	0.0025	0.0022	0.0013	0.0293	0.0228	0.0306	0.0749	0.0183	0.0974	0.003
9	rs2821507	9772611	0.97	0.285396128624663	0.92	0.226487429171296	0.25764147386344	0.525731691767808	0.0128	0.012	0.0226	0.003	0.1706	0.0029	0.0034	0.0418	0.0018	0.1284	0.1536	0.0209	0.0031	0.1135	0.0205	0.0029	0.0025	0.0022	0.0013	0.0293	0.0228	0.0306	0.0749	0.0183	0.0972	0.003
9	rs10977972	9776856	0.97	0.285396128624663	0.92	0.226487429171296	0.25656584036027	0.521572161333961	0.0128	0.012	0.0227	0.003	0.1705	0.0029	0.0032	0.0418	0.0019	0.1283	0.1535	0.0209	0.0031	0.1135	0.0206	0.0029	0.0025	0.0022	0.0013	0.0293	0.0228	0.0307	0.075	0.0183	0.0971	0.003
9	rs2761721	9778552	0.97	0.285396128624663	0.92	0.226487429171296	0.256879313349416	0.518388813271995	0.0128	0.012	0.0227	0.003	0.1704	0.0029	0.0032	0.0418	0.0019	0.1283	0.1534	0.021	0.0031	0.1135	0.0207	0.0029	0.0025	0.0022	0.0013	0.0293	0.0228	0.0307	0.075	0.0183	0.097	0.003
9	rs1629016	9782277	0.97	0.285396128624663	0.92	0.226487429171296	0.27495220256463	0.5164535257549	0.0128	0.012	0.0227	0.003	0.1695	0.0029	0.0032	0.042	0.0019	0.1286	0.153	0.021	0.003	0.1136	0.021	0.0031	0.0025	0.0022	0.0013	0.0292	0.0228	0.0309	0.075	0.0184	0.0971	0.003
9	rs10816179	9783275	0.97	0.285396128624663	0.92	0.226487429171296	0.269543186537901	0.534911634763518	0.0128	0.012	0.0226	0.003	0.1697	0.0029	0.0032	0.042	0.0019	0.1286	0.1529	0.021	0.003	0.1137	0.021	0.003	0.0025	0.0022	0.0013	0.0291	0.0228	0.0309	0.075	0.0184	0.097	0.003
9	rs4740989	9783919	0.97	0.285396128624663	0.92	0.226487429171296	0.275649860644226	0.564662102914041	0.0128	0.012	0.0226	0.003	0.1697	0.0029	0.0032	0.042	0.0019	0.1286	0.1529	0.021	0.003	0.1137	0.021	0.003	0.0025	0.0022	0.0013	0.0291	0.0228	0.0309	0.075	0.0184	0.0969	0.003
9	rs10977985	9796577	0.96	0.3177447436144	0.92	0.226487429171296	0.192705742387174	0.837598774140102	0.0128	0.0108	0.0238	0.0027	0.1674	0.0037	0.0033	0.0431	0.0017	0.1281	0.1413	0.0229	0.0025	0.116	0.0252	0.0033	0.0023	0.0023	0.0013	0.0304	0.0224	0.0344	0.0777	0.0203	0.0929	0.0025
9	rs10120246	9799050	0.96	0.3177447436144	0.92	0.226487429171296	0.186057496277526	0.834665658080697	0.0128	0.0108	0.0238	0.0027	0.1673	0.0037	0.0033	0.0431	0.0017	0.1281	0.141	0.0229	0.0025	0.116	0.0253	0.0033	0.0024	0.0023	0.0013	0.0304	0.0224	0.0345	0.0778	0.0203	0.0928	0.0025
9	rs1613507	9801755	0.96	0.3177447436144	0.92	0.226487429171296	0.174384375708679	0.795816848938744	0.0129	0.0108	0.0239	0.0027	0.1673	0.0037	0.0033	0.0432	0.0017	0.1282	0.1409	0.0229	0.0024	0.1161	0.0254	0.0033	0.0024	0.0022	0.0013	0.0305	0.0224	0.0345	0.0778	0.0203	0.0928	0.0024
9	rs62533683	9802779	0.96	0.3177447436144	0.92	0.226487429171296	0.177207191509216	0.835746030058621	0.0129	0.0108	0.0239	0.0026	0.1674	0.0037	0.0033	0.0431	0.0017	0.1282	0.1409	0.0229	0.0024	0.1161	0.0254	0.0033	0.0024	0.0022	0.0013	0.0305	0.0224	0.0345	0.0778	0.0203	0.0928	0.0024
9	rs11521224	9812684	0.96	0.3177447436144	0.92	0.226487429171296	0.182302691577962	0.897954228227251	0.0131	0.0108	0.0239	0.0024	0.1677	0.0036	0.0032	0.0429	0.0017	0.1281	0.1398	0.023	0.0024	0.1161	0.0257	0.0032	0.0023	0.0023	0.0013	0.0307	0.0225	0.0347	0.0777	0.0211	0.0928	0.0023
9	rs2761741	9816063	0.96	0.3177447436144	0.92	0.226487429171296	0.179616238808253	0.897171030649003	0.0131	0.0108	0.0239	0.0024	0.1677	0.0036	0.0032	0.0429	0.0017	0.1281	0.1397	0.0231	0.0024	0.1161	0.0258	0.0032	0.0023	0.0023	0.0013	0.0307	0.0225	0.0347	0.0777	0.0211	0.0928	0.0023
9	rs912356	9818094	0.96	0.3177447436144	0.92	0.226487429171296	0.18130639135285	0.900931638371881	0.0131	0.0108	0.0239	0.0023	0.1676	0.0036	0.0032	0.0429	0.0017	0.1281	0.1396	0.0231	0.0024	0.1161	0.0258	0.0032	0.0022	0.0024	0.0013	0.0308	0.0225	0.0347	0.0777	0.0212	0.0928	0.0023
9	rs34561656	9824421	0.96	0.3177447436144	0.92	0.226487429171296	0.182228783641177	0.920096841020925	0.0131	0.0108	0.0239	0.0024	0.1675	0.0036	0.0032	0.0429	0.0017	0.1281	0.1395	0.0232	0.0024	0.116	0.0259	0.0032	0.0023	0.0024	0.0013	0.0308	0.0224	0.0347	0.0777	0.0213	0.093	0.0023
9	rs117327148	9829785	0.96	0.3177447436144	0.92	0.226487429171296	0.182709493882746	0.917264100472865	0.0131	0.0107	0.0239	0.0024	0.1675	0.0036	0.0032	0.0429	0.0017	0.1281	0.1395	0.0232	0.0024	0.1159	0.0259	0.0032	0.0023	0.0024	0.0013	0.0308	0.0224	0.0347	0.0777	0.0213	0.093	0.0023
9	rs10816202	9836246	0.96	0.3177447436144	0.92	0.226487429171296	0.183190933667249	0.938077860578327	0.0131	0.0107	0.0238	0.0025	0.1675	0.0036	0.0032	0.0428	0.0017	0.1282	0.1392	0.0233	0.0024	0.1158	0.026	0.0032	0.0024	0.0024	0.0013	0.0309	0.0222	0.0348	0.0777	0.0215	0.093	0.0023
9	rs10978033	9845602	0.96	0.3177447436144	0.91	0.256642068151906	0.189025114428486	0.97456295877768	0.0131	0.0107	0.0239	0.0026	0.1675	0.0036	0.0033	0.0427	0.0017	0.1283	0.1388	0.0234	0.0024	0.1157	0.026	0.0032	0.0025	0.0024	0.0013	0.0309	0.022	0.0349	0.0777	0.0217	0.093	0.0022
9	rs973916	9852432	0.96	0.3177447436144	0.91	0.256642068151906	0.199254261692034	0.986997673739614	0.0131	0.0106	0.0239	0.0026	0.1675	0.0036	0.0033	0.0426	0.0018	0.1282	0.1382	0.0235	0.0024	0.1155	0.0262	0.0032	0.0025	0.0024	0.0013	0.0309	0.022	0.035	0.0777	0.0218	0.093	0.0022
9	rs12377691	9855408	0.96	0.3177447436144	0.9	0.289513196358555	0.204030619420286	1.00010291003626	0.0132	0.0106	0.0239	0.0026	0.1674	0.0037	0.0033	0.0427	0.0018	0.1282	0.1379	0.0235	0.0024	0.1155	0.0263	0.0032	0.0025	0.0024	0.0013	0.0309	0.0219	0.0351	0.0777	0.0219	0.093	0.0022
9	rs62533746	9858820	0.95	0.352537935866182	0.9	0.289513196358555	0.211436078559539	1.01420399042355	0.0134	0.0106	0.0239	0.0027	0.167	0.0037	0.0033	0.0426	0.0018	0.1281	0.1373	0.0235	0.0024	0.1155	0.0265	0.0032	0.0025	0.0025	0.0013	0.0309	0.0219	0.0352	0.0778	0.0219	0.0931	0.0022
9	rs11793032	9859469	0.95	0.352537935866182	0.9	0.289513196358555	0.193737471645783	0.992267710008237	0.0134	0.0106	0.024	0.0027	0.1669	0.0037	0.0034	0.0427	0.0018	0.1281	0.1373	0.0236	0.0024	0.1155	0.0259	0.0032	0.0025	0.0025	0.0013	0.0309	0.0219	0.0354	0.0779	0.0221	0.0932	0.0022
9	rs10125513	9859571	0.95	0.352537935866182	0.9	0.289513196358555	0.197315283452722	1.00538636458786	0.0135	0.0106	0.024	0.0025	0.1669	0.0037	0.0033	0.0427	0.0018	0.1281	0.1373	0.0235	0.0024	0.1154	0.0259	0.0032	0.0025	0.0025	0.0013	0.0309	0.0219	0.0354	0.0782	0.0221	0.0932	0.0022
9	rs13284005	9859750	0.95	0.352537935866182	0.9	0.289513196358555	0.198943300485895	1.0081102329867	0.0135	0.0106	0.024	0.0025	0.1669	0.0037	0.0033	0.0427	0.0018	0.1281	0.1372	0.0235	0.0025	0.1154	0.0259	0.0032	0.0025	0.0025	0.0013	0.0309	0.0219	0.0355	0.0781	0.0221	0.0932	0.0022
9	rs2147065	9860780	0.95	0.352537935866182	0.9	0.289513196358555	0.161145187317107	1.04752112965696	0.0134	0.0105	0.024	0.0025	0.1668	0.0037	0.0033	0.0427	0.0017	0.1279	0.1371	0.0235	0.0031	0.1155	0.0259	0.0032	0.0025	0.0023	0.0012	0.0309	0.0219	0.0356	0.0782	0.0221	0.0932	0.0022
9	rs4742630	9863227	0.95	0.352537935866182	0.9	0.289513196358555	0.153413925127786	0.981733090858469	0.0134	0.0104	0.024	0.0026	0.1658	0.0038	0.0035	0.0426	0.0017	0.1268	0.1359	0.0236	0.0034	0.1156	0.0263	0.0033	0.0027	0.0023	0.0013	0.0311	0.022	0.0361	0.0782	0.0225	0.0937	0.0022
9	rs72692717	9867163	0.95	0.352537935866182	0.9	0.289513196358555	0.173090393637385	1.11900065878967	0.0134	0.0102	0.0241	0.0027	0.1651	0.0038	0.0035	0.0434	0.0017	0.1258	0.1348	0.0237	0.0038	0.1157	0.0268	0.0034	0.0027	0.0023	0.0012	0.0307	0.0221	0.0369	0.0781	0.0229	0.0937	0.0022
9	rs78405932	9874252	0.95	0.352537935866182	0.9	0.289513196358555	0.177607393665787	1.16542629112682	0.0134	0.0102	0.0241	0.0025	0.165	0.0037	0.0034	0.0438	0.0017	0.1255	0.1346	0.0238	0.0039	0.1157	0.027	0.0033	0.0026	0.0022	0.0012	0.031	0.0222	0.037	0.0781	0.0229	0.0937	0.0022
9	rs113247409	9874397	0.95	0.352537935866182	0.89	0.325204496311925	0.178482374893644	1.16806120278752	0.0134	0.0102	0.0241	0.0025	0.165	0.0037	0.0034	0.0438	0.0017	0.1255	0.1346	0.0238	0.0039	0.1158	0.027	0.0033	0.0026	0.0022	0.0012	0.031	0.0222	0.037	0.0781	0.0229	0.0937	0.0022
9	rs13296358	9876907	0.95	0.352537935866182	0.89	0.325204496311925	0.184676862679438	1.19943164051986	0.0134	0.0101	0.0241	0.0025	0.1649	0.0037	0.0034	0.0439	0.0017	0.1254	0.1345	0.0238	0.0039	0.1158	0.027	0.0033	0.0026	0.0022	0.0012	0.031	0.0222	0.0371	0.0781	0.0229	0.0938	0.0022
9	rs75280089	9878633	0.95	0.352537935866182	0.89	0.325204496311925	0.187143745589348	1.23493943942981	0.0134	0.0101	0.0241	0.0025	0.1649	0.0037	0.0034	0.0439	0.0017	0.1254	0.1345	0.0238	0.0039	0.1158	0.0271	0.0033	0.0026	0.0022	0.0012	0.031	0.0223	0.0371	0.078	0.023	0.0938	0.0022
9	rs10117699	9880755	0.95	0.352537935866182	0.89	0.325204496311925	0.188723370252301	1.26327471287671	0.0134	0.0101	0.0241	0.0026	0.1649	0.0038	0.0034	0.0439	0.0017	0.1253	0.1344	0.0238	0.0039	0.1158	0.0272	0.0033	0.0026	0.0022	0.0012	0.031	0.0223	0.0372	0.0779	0.023	0.0938	0.0022
9	rs10119322	9881918	0.95	0.352537935866182	0.89	0.325204496311925	0.188723370252301	1.25159372457047	0.0133	0.0101	0.0241	0.0026	0.1648	0.0038	0.0034	0.0439	0.0017	0.1252	0.1344	0.0238	0.0039	0.1158	0.0272	0.0033	0.0026	0.0022	0.0012	0.0311	0.0223	0.0372	0.0779	0.023	0.0938	0.0021
9	rs76998637	9883425	0.95	0.352537935866182	0.89	0.325204496311925	0.190083394453065	1.247093241292	0.0133	0.0101	0.0241	0.0026	0.1648	0.0038	0.0034	0.0439	0.0017	0.1252	0.1344	0.0238	0.0039	0.1159	0.0272	0.0033	0.0026	0.0021	0.0012	0.0311	0.0223	0.0372	0.0778	0.023	0.0936	0.0021
9	rs10117984	9884561	0.95	0.352537935866182	0.89	0.325204496311925	0.192133918848981	1.27915736286133	0.0133	0.0101	0.0241	0.0026	0.1647	0.0038	0.0034	0.0439	0.0017	0.1252	0.1344	0.0238	0.0039	0.1159	0.0273	0.0034	0.0026	0.0021	0.0012	0.0312	0.0223	0.0373	0.0778	0.023	0.0936	0.0021
9	rs77903617	9886326	0.95	0.352537935866182	0.89	0.325204496311925	0.188271271954255	1.27681461645517	0.0134	0.0101	0.0241	0.0026	0.1647	0.0038	0.0034	0.0439	0.0017	0.1252	0.1344	0.0238	0.0039	0.1159	0.0273	0.0034	0.0026	0.0022	0.0011	0.0312	0.0224	0.0373	0.0778	0.023	0.0936	0.0021
9	rs7873669	9886403	0.95	0.352537935866182	0.88	0.363814363818289	0.189251603846616	1.27363635741764	0.0134	0.0101	0.0241	0.0026	0.1647	0.0038	0.0034	0.0439	0.0017	0.1252	0.1343	0.0238	0.0039	0.1159	0.0273	0.0034	0.0026	0.0022	0.0011	0.0312	0.0224	0.0373	0.0778	0.023	0.0936	0.0021
9	rs4742634	9890962	0.95	0.352537935866182	0.88	0.363814363818289	0.189364906825695	1.31640419681187	0.0134	0.01	0.024	0.0026	0.1652	0.0038	0.0034	0.044	0.0017	0.125	0.1343	0.0238	0.0038	0.116	0.0272	0.0034	0.0026	0.002	0.001	0.0313	0.0224	0.0374	0.0777	0.0231	0.0936	0.002
9	rs10978066	9893071	0.95	0.352537935866182	0.88	0.363814363818289	0.24406760989547	1.57007938511585	0.0134	0.01	0.024	0.0026	0.1651	0.0039	0.0034	0.044	0.0017	0.1248	0.134	0.0238	0.0038	0.1158	0.0275	0.0034	0.0026	0.002	0.0011	0.0313	0.0224	0.0377	0.0773	0.0233	0.0936	0.0021
9	rs73643813	9894599	0.94	0.389848785336034	0.88	0.363814363818289	0.477770064199409	1.2788226396096	0.0142	0.0093	0.024	0.0033	0.158	0.0046	0.0038	0.0449	0.0019	0.123	0.1285	0.0247	0.0044	0.116	0.0301	0.0045	0.0032	0.0017	0.0012	0.0337	0.0224	0.0402	0.0756	0.0235	0.0949	0.0027
9	rs10125907	9894738	0.94	0.389848785336034	0.88	0.363814363818289	0.504081829627653	1.27698193099082	0.0143	0.0092	0.0241	0.0034	0.1573	0.0046	0.0038	0.0451	0.0019	0.123	0.128	0.0248	0.0044	0.1161	0.0302	0.0045	0.0032	0.0016	0.0013	0.034	0.0225	0.0405	0.0753	0.0235	0.095	0.0027
9	rs78962212	9894806	0.94	0.389848785336034	0.88	0.363814363818289	0.533603460404602	1.31455435843944	0.0143	0.0092	0.0241	0.0034	0.1572	0.0047	0.0038	0.0451	0.0019	0.1229	0.1278	0.0249	0.0045	0.1161	0.0303	0.0046	0.0033	0.0016	0.0013	0.0341	0.0224	0.0406	0.0751	0.0235	0.0951	0.0027
9	rs10117397	9896256	0.94	0.389848785336034	0.88	0.363814363818289	0.803327684432395	1.47998101233153	0.0145	0.0088	0.024	0.0038	0.1535	0.0052	0.0039	0.045	0.0022	0.1214	0.1234	0.0258	0.005	0.1167	0.0315	0.005	0.0036	0.0015	0.0015	0.0361	0.0222	0.0421	0.0732	0.0243	0.0971	0.0028
9	rs10978070	9896494	0.93	0.429746626914861	0.88	0.363814363818289	0.832437834428909	1.46644550172654	0.0147	0.0088	0.024	0.0039	0.1533	0.0052	0.0039	0.045	0.0023	0.1213	0.123	0.0258	0.005	0.1167	0.0317	0.0051	0.0036	0.0015	0.0015	0.0363	0.0222	0.0421	0.0732	0.0243	0.0972	0.0028
9	rs10117170	9898870	0.93	0.429746626914861	0.88	0.363814363818289	0.846318342253759	1.45532370053702	0.0148	0.0088	0.024	0.0039	0.1531	0.0053	0.0039	0.045	0.0024	0.1213	0.1229	0.0258	0.005	0.1167	0.0316	0.0051	0.0037	0.0015	0.0016	0.0363	0.0222	0.0421	0.0732	0.0243	0.0972	0.0028
9	rs16930522	9904274	0.93	0.429746626914861	0.88	0.363814363818289	0.866109019295168	1.52173884195462	0.0149	0.0087	0.0239	0.0039	0.1528	0.0053	0.0039	0.045	0.0024	0.121	0.1228	0.0259	0.005	0.1168	0.0317	0.0051	0.0037	0.0015	0.0016	0.0364	0.0221	0.0421	0.0732	0.0244	0.0974	0.0028
9	rs10978074	9904481	0.93	0.429746626914861	0.88	0.363814363818289	0.860457757455023	1.54380804217719	0.0149	0.0086	0.0239	0.0039	0.1528	0.0053	0.0039	0.045	0.0024	0.121	0.1228	0.026	0.0051	0.1169	0.0317	0.0051	0.0037	0.0015	0.0016	0.0364	0.0221	0.0421	0.0732	0.0243	0.0974	0.0028
9	rs17302519	9905096	0.93	0.429746626914861	0.88	0.363814363818289	0.874452914904924	1.57215636716791	0.0149	0.0086	0.0239	0.0039	0.1527	0.0053	0.0039	0.045	0.0024	0.1211	0.1228	0.026	0.0051	0.1168	0.0317	0.0051	0.0037	0.0015	0.0015	0.0364	0.0221	0.0421	0.0731	0.0244	0.0974	0.0028
9	rs10816222	9906396	0.93	0.429746626914861	0.88	0.363814363818289	1.04344630420531	1.62995987617018	0.0153	0.0084	0.024	0.0041	0.1508	0.0056	0.0038	0.0449	0.0023	0.1206	0.1222	0.0263	0.0054	0.1171	0.0324	0.0053	0.0038	0.0015	0.0016	0.0367	0.022	0.0419	0.073	0.0246	0.0978	0.0028
9	rs10491913	9906906	0.93	0.429746626914861	0.88	0.363814363818289	1.2966398745508	1.71558235178361	0.0162	0.0079	0.024	0.0042	0.1491	0.0059	0.0035	0.045	0.0022	0.1189	0.1209	0.0264	0.0054	0.1179	0.0331	0.0055	0.0039	0.0015	0.0016	0.0375	0.0222	0.0415	0.0734	0.0253	0.0985	0.0027
9	rs10816223	9906970	0.93	0.429746626914861	0.88	0.363814363818289	1.32432702326235	1.68667710948771	0.0163	0.0078	0.0239	0.0042	0.1488	0.0059	0.0035	0.045	0.0021	0.1194	0.1207	0.0263	0.0054	0.118	0.0332	0.0054	0.0038	0.0015	0.0015	0.0375	0.0221	0.0415	0.0734	0.0255	0.0986	0.0027
9	rs10491912	9907092	0.93	0.429746626914861	0.88	0.363814363818289	1.44062163887628	1.67111633725139	0.0163	0.0078	0.0237	0.0042	0.1474	0.0058	0.0035	0.045	0.0021	0.121	0.1202	0.0263	0.0054	0.1182	0.0333	0.0054	0.0041	0.0015	0.0015	0.0377	0.022	0.0414	0.0732	0.0255	0.0987	0.0026
9	rs75001089	9907223	0.94	0.389848785336034	0.88	0.363814363818289	1.54209912339007	1.56488879487551	0.0164	0.0077	0.0236	0.0042	0.1459	0.0059	0.0035	0.0452	0.0021	0.1228	0.12	0.0263	0.0054	0.1183	0.0333	0.0054	0.0041	0.0015	0.0015	0.0378	0.0219	0.0414	0.0729	0.0256	0.0986	0.0026
9	rs10978077	9908296	0.94	0.389848785336034	0.88	0.363814363818289	1.60852465097211	1.398563188919	0.0171	0.0074	0.0228	0.0042	0.1419	0.006	0.0034	0.047	0.0022	0.122	0.1225	0.0254	0.0056	0.1195	0.0327	0.0056	0.004	0.0015	0.0016	0.039	0.0216	0.0412	0.0726	0.0254	0.0995	0.0024
9	rs10978078	9908821	0.94	0.389848785336034	0.88	0.363814363818289	1.59669922248783	1.29406772062771	0.0171	0.0074	0.0228	0.0041	0.1419	0.006	0.0034	0.047	0.0022	0.122	0.1226	0.0254	0.0056	0.1196	0.0327	0.0056	0.004	0.0015	0.0016	0.039	0.0216	0.0413	0.0726	0.0254	0.0996	0.0024
9	rs7850092	9909119	0.94	0.389848785336034	0.88	0.363814363818289	1.59505642377581	1.24176299273527	0.0171	0.0074	0.0228	0.0041	0.142	0.006	0.0034	0.047	0.0022	0.122	0.1226	0.0254	0.0056	0.1196	0.0327	0.0056	0.004	0.0015	0.0016	0.039	0.0216	0.0412	0.0726	0.0254	0.0996	0.0024
9	rs78694807	9909128	0.94	0.389848785336034	0.88	0.363814363818289	1.59669922248783	1.23826718203874	0.0171	0.0074	0.0228	0.0041	0.1421	0.006	0.0034	0.047	0.0022	0.122	0.1226	0.0253	0.0056	0.1196	0.0327	0.0056	0.004	0.0015	0.0016	0.039	0.0216	0.0412	0.0725	0.0254	0.0996	0.0024
9	rs17243452	9909232	0.94	0.389848785336034	0.88	0.363814363818289	1.59331161468949	1.23460675125917	0.0171	0.0074	0.0228	0.0041	0.1421	0.0059	0.0034	0.047	0.0022	0.122	0.1227	0.0253	0.0056	0.1196	0.0327	0.0056	0.004	0.0015	0.0016	0.039	0.0216	0.0412	0.0725	0.0254	0.0995	0.0024
9	rs79679803	9909390	0.94	0.389848785336034	0.88	0.363814363818289	1.6029679500068	1.23211208985056	0.0171	0.0074	0.0228	0.0041	0.1421	0.0059	0.0034	0.047	0.0022	0.122	0.1227	0.0253	0.0056	0.1196	0.0326	0.0056	0.004	0.0015	0.0017	0.0391	0.0216	0.0412	0.0725	0.0253	0.0995	0.0024
9	rs10759102	9910123	0.94	0.389848785336034	0.88	0.363814363818289	1.61697574544484	1.2614378852719	0.0171	0.0073	0.0227	0.0041	0.1422	0.0059	0.0034	0.0469	0.0022	0.122	0.1228	0.0252	0.0057	0.1197	0.0326	0.0056	0.004	0.0015	0.0016	0.0391	0.0216	0.0413	0.0725	0.0254	0.0996	0.0024
9	rs12338784	9910365	0.94	0.389848785336034	0.88	0.363814363818289	1.56518224907734	1.29172031148559	0.0171	0.0073	0.0227	0.004	0.1423	0.0059	0.0034	0.0469	0.0022	0.1222	0.1229	0.0252	0.0056	0.1197	0.0326	0.0056	0.004	0.0015	0.0016	0.0391	0.0215	0.0413	0.0726	0.0254	0.0996	0.0024
9	rs10978080	9910993	0.94	0.389848785336034	0.88	0.363814363818289	1.46174841072875	1.34116676967857	0.0171	0.0073	0.0227	0.0036	0.1424	0.0059	0.0034	0.047	0.002	0.1223	0.123	0.0252	0.0056	0.1198	0.0325	0.0056	0.004	0.0015	0.0016	0.0391	0.0215	0.0413	0.0727	0.0254	0.0996	0.0024
9	rs10816229	9912827	0.94	0.389848785336034	0.88	0.363814363818289	1.46772004166434	1.33425238657633	0.0171	0.0073	0.0226	0.0036	0.1425	0.0057	0.0033	0.047	0.002	0.1225	0.1231	0.0252	0.0056	0.1197	0.0324	0.0056	0.0039	0.0015	0.0016	0.0393	0.0214	0.0413	0.0727	0.0253	0.0997	0.0023
9	rs72692734	9913444	0.94	0.389848785336034	0.88	0.363814363818289	1.47809203862316	1.34960704806337	0.0171	0.0073	0.0226	0.0036	0.1424	0.0057	0.0033	0.047	0.002	0.1226	0.1231	0.0252	0.0056	0.1197	0.0324	0.0056	0.0039	0.0015	0.0016	0.0394	0.0214	0.0413	0.0727	0.0253	0.0997	0.0023
9	rs10816230	9914448	0.94	0.389848785336034	0.87	0.405435896572436	1.49299852501783	1.34741172222633	0.0171	0.0073	0.0226	0.0036	0.1424	0.0057	0.0033	0.047	0.002	0.1226	0.1231	0.0252	0.0056	0.1197	0.0324	0.0056	0.0039	0.0015	0.0016	0.0394	0.0214	0.0413	0.0726	0.0254	0.0996	0.0023
9	rs10978084	9915288	0.94	0.389848785336034	0.87	0.405435896572436	1.49339945334779	1.36532944233372	0.0171	0.0073	0.0225	0.0036	0.1424	0.0057	0.0033	0.0471	0.002	0.1227	0.1232	0.0252	0.0056	0.1198	0.0324	0.0056	0.0039	0.0015	0.0016	0.0393	0.0214	0.0412	0.0726	0.0253	0.0995	0.0023
9	rs2382062	9918634	0.94	0.389848785336034	0.87	0.405435896572436	1.35697211497087	1.12979710258159	0.0171	0.0072	0.0221	0.0034	0.1429	0.0057	0.0032	0.0476	0.0019	0.1228	0.1246	0.0249	0.0056	0.1205	0.0315	0.0055	0.0036	0.0014	0.0016	0.0393	0.0213	0.0409	0.073	0.0251	0.0995	0.0021
9	rs10120380	9918787	0.95	0.352537935866182	0.87	0.405435896572436	1.25797152176479	1.05980441170135	0.017	0.0071	0.0218	0.0033	0.1431	0.0057	0.0033	0.048	0.0018	0.1229	0.1254	0.0247	0.0056	0.1209	0.031	0.0055	0.0035	0.0014	0.0017	0.0392	0.0213	0.0408	0.0731	0.025	0.0993	0.002
9	rs10816232	9919035	0.95	0.352537935866182	0.87	0.405435896572436	1.07348199933612	0.980617065168563	0.017	0.007	0.0213	0.0032	0.1438	0.0056	0.0034	0.0487	0.0018	0.1232	0.1269	0.0245	0.0055	0.1215	0.0301	0.0054	0.0032	0.0013	0.0017	0.0391	0.0212	0.0402	0.0731	0.0248	0.0991	0.0019
9	rs28545236	9919631	0.96	0.3177447436144	0.87	0.405435896572436	0.695394090113634	0.769177955047099	0.0168	0.0069	0.0198	0.0029	0.1461	0.0056	0.0036	0.0504	0.0016	0.1253	0.1297	0.0249	0.0051	0.1217	0.0283	0.0048	0.0027	0.0011	0.0016	0.0385	0.0216	0.0389	0.0724	0.0239	0.0987	0.0015
9	rs78809942	9919790	0.96	0.3177447436144	0.87	0.405435896572436	0.665488534947012	0.714261523363668	0.0166	0.0068	0.0193	0.0029	0.1465	0.0055	0.0036	0.0509	0.0016	0.1266	0.1303	0.0249	0.005	0.1215	0.0278	0.0047	0.0026	0.0011	0.0016	0.0383	0.0216	0.0384	0.0732	0.0237	0.0984	0.0014
9	rs10816233	9919941	0.96	0.3177447436144	0.87	0.405435896572436	0.646449903216146	0.648275234804357	0.0165	0.0068	0.0188	0.0027	0.1469	0.0054	0.0036	0.0512	0.0015	0.1277	0.1308	0.0251	0.005	0.1213	0.0276	0.0045	0.0026	0.001	0.0015	0.0383	0.0217	0.0381	0.0728	0.0235	0.0985	0.0014
9	rs10816235	9920242	0.96	0.3177447436144	0.87	0.405435896572436	0.59549938365333	0.658511805698387	0.0162	0.0067	0.0185	0.0027	0.1484	0.0053	0.0037	0.052	0.0015	0.1294	0.1312	0.025	0.0049	0.1214	0.0269	0.0042	0.0025	0.001	0.0014	0.0382	0.0218	0.0375	0.0725	0.0229	0.098	0.0012
9	rs7849581	9924724	0.96	0.3177447436144	0.87	0.405435896572436	0.56532303117976	0.644336771608749	0.0161	0.0067	0.0185	0.0026	0.149	0.0052	0.0037	0.0524	0.0014	0.1301	0.1312	0.0247	0.0049	0.1214	0.0265	0.004	0.0025	0.001	0.0014	0.0382	0.0219	0.0372	0.0725	0.0227	0.0978	0.0011
9	rs72692740	9924997	0.96	0.3177447436144	0.87	0.405435896572436	0.565924734785742	0.64389950814924	0.0161	0.0067	0.0185	0.0026	0.149	0.0052	0.0037	0.0524	0.0014	0.1301	0.1312	0.0247	0.0049	0.1214	0.0265	0.004	0.0025	0.001	0.0014	0.0382	0.0219	0.0372	0.0725	0.0227	0.0978	0.0011
9	rs12335715	9927547	0.96	0.3177447436144	0.87	0.405435896572436	0.573370342839767	0.591369248676502	0.0161	0.0067	0.0185	0.0027	0.149	0.0053	0.0037	0.0524	0.0014	0.1302	0.1312	0.0247	0.0049	0.1214	0.0265	0.004	0.0025	0.001	0.0014	0.0382	0.022	0.0372	0.0725	0.0227	0.0978	0.0011
9	rs13301293	9929116	0.96	0.3177447436144	0.88	0.363814363818289	0.579575883081087	0.57797838268751	0.0161	0.0067	0.0185	0.0027	0.149	0.0053	0.0037	0.0524	0.0015	0.1302	0.1312	0.0247	0.005	0.1213	0.0264	0.0039	0.0025	0.0011	0.0015	0.0383	0.022	0.0372	0.0724	0.0227	0.0977	0.0011
9	rs10978096	9929998	0.96	0.3177447436144	0.88	0.363814363818289	0.58764870409554	0.566499214652932	0.0161	0.0067	0.0184	0.0027	0.149	0.0053	0.0037	0.0524	0.0015	0.1302	0.1311	0.0247	0.005	0.1213	0.0264	0.0039	0.0025	0.0011	0.0015	0.0383	0.022	0.0372	0.0724	0.0227	0.0977	0.0011
9	rs2382083	9937960	0.96	0.3177447436144	0.87	0.405435896572436	0.603949518012287	0.519772275777641	0.0162	0.0068	0.0184	0.0027	0.149	0.0055	0.0037	0.0523	0.0015	0.1303	0.131	0.0247	0.005	0.1213	0.0263	0.0039	0.0025	0.0012	0.0016	0.0383	0.022	0.0371	0.0723	0.0226	0.0977	0.0012
9	rs1989340	9940404	0.96	0.3177447436144	0.87	0.405435896572436	0.608852237902943	0.48710199483711	0.0162	0.0068	0.0184	0.0027	0.1491	0.0055	0.0038	0.0523	0.0016	0.1302	0.1309	0.0247	0.0051	0.1211	0.0263	0.0039	0.0025	0.0012	0.0016	0.0382	0.0221	0.0371	0.0722	0.0226	0.0977	0.0012
9	rs72692755	9948996	0.96	0.3177447436144	0.87	0.405435896572436	0.641056354639088	0.437424868728634	0.0163	0.0068	0.0182	0.0026	0.1498	0.0057	0.0037	0.0524	0.0015	0.1305	0.1308	0.0245	0.005	0.1208	0.0261	0.0038	0.0025	0.0012	0.0018	0.038	0.0221	0.037	0.0722	0.0225	0.0977	0.0013
9	rs10978130	9951874	0.96	0.3177447436144	0.88	0.363814363818289	0.655437016747621	0.43967623370103	0.0164	0.0069	0.0182	0.0026	0.1499	0.0057	0.0037	0.0524	0.0015	0.1306	0.1307	0.0245	0.005	0.1208	0.0261	0.0038	0.0025	0.0012	0.0018	0.038	0.0221	0.037	0.0721	0.0225	0.0977	0.0014
9	rs12684921	9953234	0.96	0.3177447436144	0.88	0.363814363818289	0.665056338557342	0.424375768382391	0.0164	0.0069	0.0182	0.0026	0.15	0.0058	0.0037	0.0525	0.0015	0.1307	0.1307	0.0245	0.005	0.1207	0.026	0.0037	0.0025	0.0013	0.0018	0.038	0.0221	0.037	0.0721	0.0225	0.0976	0.0014
9	rs117474082	9955463	0.96	0.3177447436144	0.88	0.363814363818289	0.724912073093662	0.381286683764506	0.0164	0.0069	0.0181	0.0026	0.1502	0.0059	0.0038	0.0525	0.0015	0.1309	0.1306	0.0244	0.0051	0.1206	0.0259	0.0037	0.0025	0.0013	0.0019	0.0379	0.0221	0.037	0.0721	0.0224	0.0975	0.0014
9	rs10978137	9961495	0.96	0.3177447436144	0.88	0.363814363818289	1.01142664516838	0.283984731142961	0.0167	0.007	0.0178	0.0024	0.1507	0.0062	0.0038	0.0526	0.0016	0.1318	0.1305	0.0242	0.0051	0.1202	0.0257	0.0035	0.0024	0.0014	0.0023	0.0377	0.022	0.0369	0.072	0.0222	0.0972	0.0017
9	rs7860014	9962204	0.96	0.3177447436144	0.88	0.363814363818289	0.994070512124512	0.281298917916753	0.0166	0.007	0.0178	0.0024	0.1507	0.0062	0.0038	0.0526	0.0016	0.1318	0.1304	0.0243	0.0051	0.1202	0.0256	0.0034	0.0025	0.0014	0.0023	0.0377	0.022	0.0369	0.0721	0.0222	0.0972	0.0017
9	rs117819631	9964131	0.96	0.3177447436144	0.88	0.363814363818289	1.00780785665874	0.275950843732749	0.0167	0.007	0.0177	0.0024	0.1507	0.0062	0.0039	0.0526	0.0016	0.1319	0.1304	0.0242	0.0051	0.12	0.0256	0.0034	0.0025	0.0014	0.0024	0.0377	0.0221	0.0369	0.0721	0.0222	0.0971	0.0017
9	rs76089450	9967081	0.96	0.3177447436144	0.88	0.363814363818289	1.04781605092182	0.262720436874489	0.0167	0.007	0.0177	0.0024	0.1507	0.0061	0.0039	0.0526	0.0017	0.132	0.1304	0.0242	0.0051	0.12	0.0255	0.0034	0.0025	0.0014	0.0025	0.0376	0.0221	0.0369	0.072	0.0222	0.0971	0.0018
9	rs12352379	9968339	0.96	0.3177447436144	0.88	0.363814363818289	1.06167278599553	0.253863009859626	0.0167	0.007	0.0176	0.0024	0.1506	0.0061	0.0039	0.0526	0.0017	0.1321	0.1304	0.0242	0.0051	0.1199	0.0255	0.0034	0.0025	0.0014	0.0025	0.0376	0.0221	0.0369	0.0721	0.0221	0.0971	0.0018
9	rs79597889	9969144	0.96	0.3177447436144	0.88	0.363814363818289	1.10770155663886	0.235667061808882	0.0169	0.007	0.0175	0.0023	0.1505	0.0059	0.004	0.0526	0.0017	0.1322	0.1301	0.0242	0.0049	0.1199	0.0254	0.0033	0.0024	0.0015	0.0027	0.0375	0.0221	0.0368	0.0731	0.0222	0.097	0.0019
9	rs7032996	9969896	0.96	0.3177447436144	0.88	0.363814363818289	1.20613001745664	0.216730804214747	0.0171	0.0069	0.0174	0.0022	0.1503	0.0056	0.0042	0.0526	0.0018	0.1322	0.1298	0.0241	0.0047	0.1198	0.0254	0.0032	0.0024	0.0016	0.0029	0.0374	0.0221	0.0366	0.0743	0.0223	0.097	0.002
9	rs7860594	9969965	0.96	0.3177447436144	0.88	0.363814363818289	1.21567002862887	0.21223826975051	0.0171	0.0069	0.0174	0.0022	0.1503	0.0056	0.0042	0.0526	0.0018	0.1322	0.1298	0.0241	0.0047	0.1198	0.0253	0.0032	0.0024	0.0016	0.0029	0.0374	0.0221	0.0366	0.0744	0.0223	0.097	0.002
9	rs10123237	9971262	0.96	0.3177447436144	0.88	0.363814363818289	1.2944535209908	0.204820306571179	0.0172	0.0069	0.0173	0.0021	0.1505	0.0053	0.0042	0.0526	0.0018	0.1322	0.1297	0.0241	0.0047	0.1196	0.0253	0.0032	0.0023	0.0016	0.003	0.0374	0.0221	0.0366	0.075	0.0222	0.097	0.0021
9	rs6477433	9975847	0.96	0.3177447436144	0.88	0.363814363818289	1.3777335523311	0.18330847945307	0.0172	0.0068	0.0164	0.0017	0.1513	0.0045	0.0043	0.0525	0.002	0.1319	0.1303	0.024	0.0045	0.1194	0.0245	0.003	0.002	0.0018	0.0031	0.0374	0.022	0.0364	0.0771	0.022	0.0971	0.0024
9	rs78885951	9978798	0.96	0.3177447436144	0.87	0.405435896572436	1.37860928372976	0.181586430193499	0.0172	0.0068	0.0164	0.0017	0.1514	0.0045	0.0043	0.0525	0.002	0.1319	0.1303	0.024	0.0046	0.1194	0.0245	0.003	0.002	0.0018	0.0031	0.0374	0.022	0.0364	0.0772	0.022	0.097	0.0024
9	rs7028592	9982967	0.96	0.3177447436144	0.87	0.405435896572436	1.4155771258359	0.177055151267119	0.0171	0.0067	0.0164	0.0017	0.1516	0.0045	0.0043	0.0526	0.002	0.1319	0.1304	0.0239	0.0046	0.1194	0.0245	0.003	0.002	0.0018	0.0031	0.0374	0.022	0.0363	0.0775	0.0219	0.0968	0.0024
9	rs1891917	9990767	0.96	0.3177447436144	0.87	0.405435896572436	1.47859136734476	0.181687572606014	0.017	0.0067	0.0163	0.0017	0.1517	0.0044	0.0044	0.0528	0.0019	0.1317	0.1306	0.0237	0.0047	0.1193	0.0245	0.0029	0.002	0.0018	0.0031	0.0375	0.022	0.0364	0.078	0.0218	0.0967	0.0024
9	rs10816272	9990812	0.96	0.3177447436144	0.87	0.405435896572436	1.47639478368933	0.182193574875921	0.017	0.0067	0.0163	0.0017	0.1517	0.0044	0.0044	0.0528	0.0019	0.1318	0.1306	0.0237	0.0047	0.1193	0.0245	0.0029	0.0019	0.0018	0.0031	0.0375	0.022	0.0364	0.0781	0.0218	0.0967	0.0024
9	rs113367420	9992268	0.96	0.3177447436144	0.87	0.405435896572436	1.43963256261904	0.181687572606014	0.017	0.0067	0.0163	0.0017	0.1516	0.0044	0.0044	0.0527	0.0019	0.1319	0.1307	0.0237	0.0047	0.1193	0.0245	0.0029	0.0019	0.0018	0.0031	0.0374	0.022	0.0364	0.0781	0.0218	0.0966	0.0024
9	rs55900066	9993972	0.96	0.3177447436144	0.87	0.405435896572436	1.41823160069747	0.184629097908098	0.017	0.0067	0.0164	0.0017	0.1516	0.0044	0.0044	0.0527	0.0019	0.1319	0.1307	0.0237	0.0047	0.1192	0.0245	0.0029	0.0019	0.0019	0.0031	0.0373	0.0219	0.0365	0.0782	0.0218	0.0965	0.0024
9	rs12348506	9995469	0.96	0.3177447436144	0.87	0.405435896572436	1.40821328191773	0.185647165013415	0.017	0.0067	0.0164	0.0017	0.1516	0.0044	0.0044	0.0525	0.0019	0.1319	0.1307	0.0237	0.0046	0.1193	0.0245	0.0029	0.0019	0.0019	0.0031	0.0373	0.0219	0.0365	0.0784	0.0218	0.0965	0.0024
9	rs79455334	9998464	0.96	0.3177447436144	0.87	0.405435896572436	1.38796335853022	0.188098317716734	0.017	0.0067	0.0164	0.0017	0.1517	0.0044	0.0044	0.0526	0.0019	0.1319	0.1307	0.0237	0.0046	0.1194	0.0245	0.0029	0.0019	0.0018	0.0031	0.0373	0.0219	0.0365	0.0785	0.0217	0.0965	0.0024
9	rs72692777	10011536	0.96	0.3177447436144	0.87	0.405435896572436	1.24961665224155	0.209685103519305	0.0168	0.0066	0.0162	0.0017	0.1519	0.0042	0.0044	0.0526	0.0019	0.1319	0.1311	0.0236	0.0045	0.1198	0.0243	0.0028	0.0019	0.0018	0.0029	0.0371	0.0218	0.0364	0.0791	0.0215	0.0966	0.0022
9	rs117271027	10013742	0.96	0.3177447436144	0.87	0.405435896572436	1.24034821548523	0.213946050265809	0.0168	0.0066	0.0162	0.0017	0.1519	0.0042	0.0044	0.0526	0.0018	0.1319	0.1312	0.0236	0.0045	0.1198	0.0242	0.0028	0.0019	0.0018	0.0029	0.0371	0.0218	0.0364	0.0792	0.0215	0.0966	0.0022
9	rs10958825	10024245	0.96	0.3177447436144	0.86	0.450156947394433	1.23903967341569	0.227659807517001	0.0167	0.0066	0.0162	0.0017	0.1519	0.0042	0.0044	0.0526	0.0018	0.1319	0.1312	0.0236	0.0045	0.12	0.0242	0.0028	0.0019	0.0018	0.0029	0.037	0.0218	0.0365	0.0795	0.0215	0.0966	0.0022
9	rs1217003	10030458	0.96	0.3177447436144	0.86	0.450156947394433	1.43370338035638	0.238097650956508	0.0166	0.0064	0.016	0.0018	0.1519	0.0041	0.0044	0.0521	0.0017	0.1318	0.1316	0.0237	0.0044	0.1204	0.024	0.0028	0.0018	0.0018	0.0031	0.0368	0.0216	0.0366	0.0802	0.0213	0.097	0.0019
9	rs4741006	10031779	0.96	0.3177447436144	0.86	0.450156947394433	1.4088999699018	0.239648551650658	0.0166	0.0064	0.016	0.0018	0.1519	0.0041	0.0044	0.0521	0.0017	0.1318	0.1316	0.0237	0.0044	0.1204	0.024	0.0028	0.0018	0.0018	0.0031	0.0368	0.0216	0.0366	0.0802	0.0212	0.097	0.0019
9	rs118150305	10031887	0.96	0.3177447436144	0.86	0.450156947394433	1.40350792006948	0.23842971495909	0.0166	0.0064	0.016	0.0018	0.1519	0.0041	0.0044	0.0521	0.0017	0.1318	0.1316	0.0237	0.0044	0.1204	0.024	0.0028	0.0018	0.0018	0.0031	0.0368	0.0216	0.0366	0.0802	0.0212	0.097	0.0019
9	rs34858247	10040378	0.96	0.3177447436144	0.86	0.450156947394433	1.36879358941428	0.235336239551216	0.0166	0.0064	0.016	0.0018	0.1519	0.0042	0.0045	0.0521	0.0017	0.1318	0.1318	0.0237	0.0043	0.1202	0.0238	0.0029	0.0019	0.0018	0.003	0.0368	0.0216	0.0367	0.0804	0.0211	0.097	0.0018
9	rs291272	10043014	0.96	0.3177447436144	0.85	0.498060230126391	1.23231844760468	0.253185634953753	0.0164	0.0064	0.0159	0.0018	0.1519	0.0042	0.0045	0.052	0.0016	0.1319	0.1323	0.0237	0.0042	0.1199	0.0238	0.0029	0.0019	0.0018	0.0029	0.0367	0.0216	0.0367	0.0808	0.021	0.0972	0.0018
9	rs13289879	10044824	0.96	0.3177447436144	0.85	0.498060230126391	1.2230068535782	0.270864990982029	0.0163	0.0064	0.0159	0.0018	0.1519	0.0042	0.0046	0.0519	0.0015	0.132	0.1325	0.0238	0.0041	0.1198	0.0238	0.0029	0.0019	0.0018	0.0028	0.0367	0.0216	0.0367	0.0809	0.021	0.0974	0.0017
9	rs291266	10044857	0.96	0.3177447436144	0.85	0.498060230126391	1.2260766609139	0.271672146516398	0.0163	0.0064	0.0159	0.0018	0.1519	0.0042	0.0046	0.0519	0.0015	0.132	0.1325	0.0238	0.0041	0.1198	0.0238	0.0029	0.0019	0.0018	0.0028	0.0367	0.0216	0.0367	0.0809	0.021	0.0973	0.0017
9	rs421888	10057920	0.97	0.285396128624663	0.85	0.498060230126391	0.890587408792458	0.466659740392153	0.0156	0.0059	0.0151	0.0017	0.1529	0.004	0.0048	0.0521	9e-04	0.1337	0.1336	0.0237	0.0034	0.1206	0.0236	0.003	0.0019	0.0016	0.0019	0.0363	0.0213	0.0362	0.0822	0.0205	0.098	0.0011
9	rs445608	10063634	0.96	0.3177447436144	0.85	0.498060230126391	1.15896162479647	0.478545521942798	0.0156	0.0057	0.0147	0.0019	0.1523	0.0041	0.0049	0.0521	8e-04	0.1337	0.1339	0.0238	0.0033	0.1203	0.0251	0.0033	0.002	0.0015	0.002	0.0358	0.0213	0.036	0.0824	0.021	0.0971	0.0011
9	rs73641840	10066580	0.96	0.3177447436144	0.85	0.498060230126391	1.15377633435399	0.476108030014485	0.0156	0.0057	0.0146	0.0018	0.1524	0.0041	0.005	0.0522	9e-04	0.1342	0.134	0.0238	0.0033	0.1201	0.025	0.0033	0.0021	0.0015	0.002	0.0359	0.0212	0.0359	0.0821	0.021	0.0969	0.0011
9	rs184107	10072647	0.97	0.285396128624663	0.85	0.498060230126391	1.17988553797552	0.476378703121901	0.0155	0.0057	0.0146	0.0018	0.1525	0.0041	0.005	0.0524	9e-04	0.1349	0.1341	0.0237	0.0032	0.1198	0.025	0.0033	0.0021	0.0015	0.002	0.036	0.0212	0.0359	0.0817	0.021	0.0967	0.0011
9	rs7873529	10075983	0.97	0.285396128624663	0.85	0.498060230126391	1.16908546765595	0.479901075409069	0.0155	0.0058	0.0146	0.0018	0.1525	0.0041	0.005	0.0525	9e-04	0.1352	0.1342	0.024	0.0032	0.1197	0.025	0.0033	0.0021	0.0015	0.002	0.0359	0.0212	0.0357	0.0815	0.0211	0.0964	0.0011
9	rs7023147	10077180	0.97	0.285396128624663	0.86	0.450156947394433	1.20104779685395	0.486829760810797	0.0155	0.0058	0.0146	0.0018	0.1525	0.0041	0.005	0.0526	9e-04	0.1356	0.1343	0.0245	0.0032	0.1195	0.025	0.0033	0.0021	0.0015	0.0019	0.0359	0.0211	0.0355	0.0812	0.0213	0.0961	0.0011
9	rs291327	10087393	0.97	0.285396128624663	0.86	0.450156947394433	1.04458172915588	0.481393328521014	0.0156	0.0058	0.0147	0.0017	0.1521	0.004	0.0051	0.0525	0.001	0.1363	0.1355	0.025	0.0035	0.1201	0.0246	0.0034	0.0021	0.0016	0.0017	0.0352	0.021	0.0357	0.0801	0.0215	0.0952	0.0011
9	rs724231	10089848	0.97	0.285396128624663	0.86	0.450156947394433	1.03760241333709	0.476378703121901	0.0156	0.0058	0.0147	0.0017	0.1519	0.004	0.0051	0.0525	0.001	0.1364	0.1358	0.025	0.0035	0.1201	0.0246	0.0034	0.0021	0.0016	0.0016	0.0352	0.0209	0.0357	0.08	0.0214	0.0952	0.0011
9	rs77088758	10095897	0.97	0.285396128624663	0.86	0.450156947394433	1.02422059128816	0.463834905424279	0.0156	0.0058	0.0147	0.0017	0.1518	0.0041	0.0051	0.0525	0.001	0.1364	0.1358	0.0248	0.0035	0.1201	0.0245	0.0036	0.0021	0.0016	0.0016	0.0351	0.0208	0.0355	0.0799	0.0217	0.0952	0.0011
9	rs424301	10098543	0.97	0.285396128624663	0.86	0.450156947394433	1.02456728002335	0.456591736073712	0.0157	0.0058	0.0147	0.0017	0.1517	0.0041	0.0052	0.0525	0.0011	0.1364	0.1359	0.0248	0.0035	0.1201	0.0244	0.0037	0.0022	0.0017	0.0016	0.0351	0.0208	0.0356	0.0798	0.0216	0.0952	0.0011
9	rs35365665	10105246	0.97	0.285396128624663	0.86	0.450156947394433	1.00720523912854	0.451646180523483	0.0157	0.0058	0.0147	0.0018	0.1517	0.0042	0.0053	0.0524	0.0011	0.1365	0.136	0.0247	0.0035	0.1201	0.0243	0.0038	0.0022	0.0017	0.0015	0.035	0.0207	0.0356	0.0798	0.0216	0.095	0.0011
9	rs35393470	10109957	0.97	0.285396128624663	0.86	0.450156947394433	1.00711916290327	0.450712135089487	0.0157	0.0058	0.0147	0.0018	0.1517	0.0042	0.0053	0.0524	0.0011	0.1365	0.136	0.0247	0.0036	0.1201	0.0243	0.0038	0.0022	0.0017	0.0015	0.035	0.0207	0.0356	0.0798	0.0216	0.095	0.0011
9	rs72694883	10110644	0.97	0.285396128624663	0.86	0.450156947394433	1.01392841424845	0.449378671533836	0.0157	0.0058	0.0147	0.0018	0.1516	0.0042	0.0053	0.0524	0.0011	0.1365	0.136	0.0247	0.0036	0.1201	0.0243	0.0038	0.0022	0.0017	0.0015	0.035	0.0207	0.0356	0.0798	0.0216	0.095	0.0011
9	rs74359661	10114076	0.97	0.285396128624663	0.86	0.450156947394433	1.0078939568693	0.448579095257192	0.0157	0.0058	0.0147	0.0018	0.1515	0.0042	0.0053	0.0524	0.0011	0.1365	0.136	0.0247	0.0035	0.1202	0.0243	0.0038	0.0023	0.0017	0.0015	0.0349	0.0207	0.0356	0.0798	0.0217	0.095	0.0011
9	rs62537309	10117294	0.97	0.285396128624663	0.87	0.405435896572436	0.986718563493095	0.448312653595519	0.0157	0.0058	0.0148	0.0018	0.1513	0.0043	0.0054	0.0524	0.001	0.1365	0.1361	0.0247	0.0035	0.1206	0.0242	0.0039	0.0023	0.0017	0.0015	0.0347	0.0207	0.0356	0.0796	0.0217	0.0951	0.0011
9	rs72694894	10117324	0.97	0.285396128624663	0.86	0.450156947394433	0.986633207205028	0.448312653595519	0.0157	0.0058	0.0148	0.0018	0.1513	0.0043	0.0054	0.0524	0.001	0.1365	0.1361	0.0247	0.0035	0.1206	0.0242	0.0039	0.0023	0.0017	0.0015	0.0347	0.0207	0.0356	0.0796	0.0217	0.0951	0.0011
9	rs4629932	10119712	0.97	0.285396128624663	0.87	0.405435896572436	0.982198852823916	0.44698107442655	0.0157	0.0058	0.0148	0.0018	0.1511	0.0043	0.0054	0.0524	0.001	0.1366	0.1361	0.0247	0.0035	0.1207	0.0242	0.004	0.0024	0.0017	0.0015	0.0347	0.0207	0.0356	0.0795	0.0217	0.0951	0.0011
9	rs294868	10124920	0.97	0.285396128624663	0.86	0.450156947394433	0.979133716953994	0.449645280655943	0.0157	0.0058	0.0148	0.0018	0.151	0.0043	0.0054	0.0524	0.001	0.1366	0.1361	0.0247	0.0035	0.1208	0.0242	0.004	0.0024	0.0017	0.0014	0.0346	0.0207	0.0356	0.0795	0.0217	0.0951	0.0011
9	rs28522957	10133062	0.97	0.285396128624663	0.86	0.450156947394433	0.922479930685738	0.440338985922572	0.0156	0.0059	0.0148	0.0018	0.1511	0.0043	0.0055	0.0525	0.001	0.1366	0.136	0.0246	0.0036	0.1208	0.0241	0.0041	0.0024	0.0017	0.0014	0.0346	0.0206	0.0355	0.0794	0.0216	0.095	0.0011
9	rs1575260	10136079	0.97	0.285396128624663	0.85	0.498060230126391	0.903304458336379	0.437027889341484	0.0156	0.0059	0.0148	0.0018	0.1511	0.0043	0.0055	0.0525	0.0011	0.1367	0.136	0.0246	0.0036	0.1209	0.024	0.0042	0.0025	0.0018	0.0014	0.0345	0.0206	0.0354	0.0793	0.0216	0.095	0.0011
9	rs74956109	10140134	0.97	0.285396128624663	0.85	0.498060230126391	0.890260230018267	0.425820415342232	0.0156	0.0059	0.0149	0.0018	0.1511	0.0043	0.0055	0.0526	0.0011	0.1367	0.136	0.0246	0.0036	0.121	0.024	0.0043	0.0025	0.0018	0.0014	0.0345	0.0205	0.0353	0.0795	0.0215	0.0948	0.0011
9	rs72696918	10144327	0.97	0.285396128624663	0.85	0.498060230126391	0.878108917160737	0.419133703803598	0.0156	0.006	0.0149	0.0018	0.1511	0.0043	0.0055	0.0527	0.0011	0.1367	0.136	0.0246	0.0035	0.1211	0.0239	0.0044	0.0026	0.0018	0.0014	0.0344	0.0204	0.0352	0.0796	0.0214	0.0947	0.0011
9	rs16931176	10146521	0.97	0.285396128624663	0.85	0.498060230126391	0.88837993379656	0.406625284789071	0.0155	0.006	0.0149	0.0018	0.1512	0.0044	0.0056	0.0527	0.0011	0.1367	0.1358	0.0246	0.0035	0.1214	0.0237	0.0045	0.0026	0.0018	0.0014	0.0344	0.0203	0.035	0.0799	0.0212	0.0945	0.0011
9	rs79860242	10146941	0.97	0.285396128624663	0.85	0.498060230126391	0.887562935634628	0.409742700032215	0.0155	0.006	0.0149	0.0018	0.1512	0.0044	0.0057	0.0527	0.0011	0.1369	0.1356	0.0247	0.0035	0.1216	0.0237	0.0046	0.0027	0.0018	0.0014	0.0344	0.0202	0.035	0.0798	0.0211	0.0945	0.0011
9	rs4741012	10148146	0.97	0.285396128624663	0.85	0.498060230126391	0.884950668947249	0.404421060767495	0.0156	0.0059	0.0149	0.0018	0.1512	0.0044	0.0057	0.0527	0.0011	0.137	0.1354	0.0247	0.0035	0.1217	0.0236	0.0047	0.0028	0.0019	0.0013	0.0343	0.0202	0.0349	0.0798	0.021	0.0945	0.0012
9	rs291289	10148779	0.97	0.285396128624663	0.85	0.498060230126391	0.899851073363204	0.402996549047423	0.0156	0.0059	0.0149	0.0018	0.1513	0.0044	0.0057	0.0527	0.0011	0.1371	0.1354	0.0247	0.0035	0.1217	0.0236	0.0048	0.0028	0.0019	0.0013	0.0343	0.0202	0.0349	0.0797	0.0209	0.0945	0.0012
9	rs13291684	10157085	0.97	0.285396128624663	0.85	0.498060230126391	0.893780050790855	0.405198647529321	0.0156	0.0059	0.0149	0.0018	0.1512	0.0044	0.0057	0.0528	0.0011	0.1371	0.1352	0.0248	0.0035	0.1218	0.0235	0.0048	0.0028	0.0019	0.0013	0.0342	0.02	0.035	0.0797	0.0209	0.0947	0.0012
9	rs2382195	10164807	0.97	0.285396128624663	0.85	0.498060230126391	0.878840890404811	0.406236065819739	0.0156	0.0059	0.0149	0.0018	0.1513	0.0044	0.0057	0.0528	0.0011	0.1371	0.1351	0.0248	0.0035	0.1219	0.0235	0.0048	0.0029	0.0019	0.0013	0.0343	0.02	0.035	0.0796	0.0208	0.0948	0.0012
9	rs117758192	10172120	0.97	0.285396128624663	0.85	0.498060230126391	0.844078086567574	0.418479686400131	0.0155	0.006	0.015	0.0019	0.1516	0.0043	0.0058	0.0528	0.001	0.137	0.1348	0.0247	0.0034	0.1222	0.0234	0.0048	0.0029	0.0019	0.0012	0.0345	0.0198	0.0349	0.0796	0.0206	0.0949	0.0011
9	rs16931219	10175169	0.97	0.285396128624663	0.85	0.498060230126391	0.829578258313738	0.4233259481498	0.0155	0.006	0.015	0.002	0.1516	0.0043	0.0059	0.0528	0.001	0.1369	0.1348	0.0247	0.0034	0.1223	0.0233	0.0049	0.0029	0.0019	0.0012	0.0345	0.0197	0.0349	0.0796	0.0205	0.095	0.0011
9	rs16931228	10176877	0.97	0.285396128624663	0.85	0.498060230126391	0.814004795078957	0.423982003585554	0.0154	0.006	0.015	0.002	0.1516	0.0043	0.0059	0.0528	0.001	0.1368	0.1348	0.0247	0.0034	0.1224	0.0233	0.0049	0.003	0.002	0.0012	0.0346	0.0197	0.0349	0.0796	0.0204	0.095	0.0011
9	rs12344053	10176939	0.97	0.285396128624663	0.85	0.498060230126391	0.814241003629719	0.423719548513915	0.0154	0.006	0.015	0.002	0.1516	0.0043	0.0059	0.0528	0.001	0.1368	0.1348	0.0247	0.0034	0.1224	0.0233	0.0049	0.003	0.002	0.0012	0.0346	0.0197	0.0349	0.0796	0.0204	0.095	0.0011
9	rs73641867	10181476	0.97	0.285396128624663	0.85	0.498060230126391	0.799417567648436	0.422014660590019	0.0153	0.006	0.0151	0.0021	0.1518	0.0043	0.006	0.0528	9e-04	0.1367	0.1344	0.0246	0.0034	0.1227	0.023	0.0049	0.003	0.002	0.0012	0.0347	0.0195	0.0348	0.0793	0.0204	0.0953	0.0011
9	rs294856	10192290	0.98	0.255415240389183	0.85	0.498060230126391	0.715061795196269	0.495287134900879	0.0146	0.0062	0.0153	0.0024	0.1534	0.0043	0.0063	0.0527	9e-04	0.1364	0.1352	0.0235	0.0032	0.1246	0.0216	0.0051	0.0036	0.0024	0.0012	0.0341	0.0185	0.0346	0.0773	0.02	0.0972	0.0013
9	rs294829	10197122	0.98	0.255415240389183	0.85	0.498060230126391	0.706750901715645	0.509694432018193	0.0146	0.0062	0.0153	0.0024	0.1534	0.0043	0.0063	0.0528	9e-04	0.1364	0.1353	0.0234	0.0032	0.1247	0.0215	0.0051	0.0036	0.0024	0.0011	0.034	0.0184	0.0345	0.0772	0.02	0.0972	0.0013
9	rs294813	10203246	0.98	0.255415240389183	0.85	0.498060230126391	0.687551711383783	0.545251073486137	0.0146	0.0062	0.0153	0.0024	0.1535	0.0043	0.0063	0.0528	9e-04	0.1364	0.1355	0.0233	0.0032	0.1247	0.0213	0.0051	0.0036	0.0023	0.0011	0.0339	0.0184	0.0345	0.0772	0.02	0.0973	0.0012
9	rs7858217	10212611	0.98	0.255415240389183	0.85	0.498060230126391	0.677496109068553	0.561838622287762	0.0143	0.0062	0.0154	0.0024	0.1535	0.0044	0.0064	0.0525	0.001	0.1362	0.1361	0.0231	0.0032	0.1251	0.0207	0.0052	0.0037	0.0023	0.0011	0.0333	0.0179	0.0351	0.0775	0.02	0.0977	0.0012
9	rs10116664	10213455	0.98	0.255415240389183	0.85	0.498060230126391	0.676915215377336	0.564379599491159	0.0143	0.0062	0.0154	0.0024	0.1535	0.0044	0.0064	0.0525	0.001	0.1361	0.1361	0.0231	0.0032	0.1251	0.0207	0.0052	0.0037	0.0023	0.0011	0.0332	0.0178	0.0351	0.0775	0.02	0.0978	0.0012
9	rs1322135	10216328	0.98	0.255415240389183	0.85	0.498060230126391	0.688136680888538	0.568479266529112	0.0143	0.0062	0.0154	0.0024	0.1534	0.0045	0.0065	0.0525	0.001	0.1361	0.1362	0.0231	0.0032	0.1251	0.0206	0.0052	0.0038	0.0023	0.0011	0.0332	0.0178	0.0351	0.0776	0.02	0.0978	0.0012
9	rs74462336	10222219	0.98	0.255415240389183	0.85	0.498060230126391	0.722593388606863	0.559864244915012	0.0143	0.0062	0.0154	0.0024	0.1531	0.0045	0.0066	0.0525	0.001	0.136	0.1364	0.0231	0.0032	0.1252	0.0206	0.0053	0.0038	0.0023	0.0011	0.0331	0.0177	0.0352	0.0777	0.02	0.0978	0.0012
9	rs1322136	10226620	0.98	0.255415240389183	0.85	0.498060230126391	0.747520113562505	0.565227213150162	0.0142	0.0062	0.0154	0.0024	0.153	0.0045	0.0066	0.0525	0.001	0.1359	0.1365	0.0231	0.0032	0.1252	0.0206	0.0053	0.0038	0.0024	0.0011	0.033	0.0176	0.0352	0.0777	0.02	0.0978	0.0012
9	rs10958968	10236249	0.98	0.255415240389183	0.85	0.498060230126391	0.837531912482765	0.590655115322368	0.014	0.0062	0.0155	0.0024	0.1529	0.0045	0.0069	0.0526	0.001	0.1358	0.1366	0.0232	0.0032	0.1253	0.0204	0.0053	0.0038	0.0024	0.001	0.0328	0.0177	0.0353	0.0775	0.0199	0.0978	0.0012
9	rs16925582	10236372	0.98	0.255415240389183	0.85	0.498060230126391	0.83482402941808	0.597089739332269	0.014	0.0062	0.0155	0.0024	0.1529	0.0045	0.0069	0.0526	0.001	0.1358	0.1366	0.0232	0.0032	0.1253	0.0204	0.0053	0.0038	0.0024	0.001	0.0328	0.0177	0.0353	0.0775	0.0199	0.0978	0.0012
9	rs10958969	10236629	0.98	0.255415240389183	0.85	0.498060230126391	0.826088944025989	0.598808449558122	0.014	0.0062	0.0155	0.0025	0.1529	0.0045	0.0069	0.0527	0.001	0.1358	0.1366	0.0232	0.0032	0.1253	0.0203	0.0054	0.0038	0.0024	0.001	0.0328	0.0177	0.0353	0.0774	0.0199	0.0977	0.0012
9	rs17621850	10237302	0.98	0.255415240389183	0.85	0.498060230126391	0.807638317960232	0.594943012054691	0.014	0.0062	0.0157	0.0025	0.1529	0.0046	0.0069	0.0529	0.001	0.1358	0.1367	0.0232	0.0032	0.1252	0.0203	0.0055	0.0038	0.0024	0.001	0.0328	0.0177	0.0353	0.0773	0.0199	0.0974	0.0012
9	rs10958975	10250280	0.98	0.255415240389183	0.85	0.498060230126391	0.817235528767545	0.539656093393542	0.0139	0.0063	0.0159	0.0026	0.1525	0.0048	0.0071	0.0535	0.0011	0.1353	0.1368	0.0234	0.0034	0.1246	0.0202	0.0057	0.004	0.0027	0.0012	0.0327	0.0176	0.0354	0.0768	0.0198	0.0969	0.0013
9	rs1322144	10250307	0.98	0.255415240389183	0.85	0.498060230126391	0.797543639371621	0.538678443171292	0.0139	0.0064	0.0159	0.0026	0.1525	0.0048	0.0071	0.0534	0.0011	0.1353	0.1369	0.0234	0.0034	0.1246	0.0201	0.0057	0.004	0.0027	0.0012	0.0327	0.0176	0.0354	0.0767	0.0198	0.0969	0.0013
9	rs62539731	10251460	0.98	0.255415240389183	0.85	0.498060230126391	0.795827542070251	0.547072509429064	0.0139	0.0064	0.0159	0.0026	0.1525	0.0048	0.0071	0.0535	0.0011	0.1354	0.137	0.0234	0.0034	0.1247	0.0201	0.0057	0.004	0.0026	0.0012	0.0327	0.0176	0.0354	0.0767	0.0198	0.0969	0.0013
9	rs13294570	10258200	0.98	0.255415240389183	0.85	0.498060230126391	0.799105114299029	0.530455801691143	0.014	0.0064	0.0159	0.0027	0.1523	0.0049	0.0071	0.0538	0.0011	0.1351	0.1369	0.0234	0.0034	0.1245	0.0201	0.0057	0.004	0.0027	0.0012	0.0327	0.0176	0.0355	0.0765	0.0197	0.0968	0.0013
9	rs2475335	10260263	0.98	0.255415240389183	0.85	0.498060230126391	0.792011074110276	0.533100332944178	0.014	0.0064	0.016	0.0027	0.1523	0.0048	0.0071	0.0539	0.0011	0.1351	0.1369	0.0234	0.0034	0.1245	0.02	0.0057	0.0041	0.0027	0.0012	0.0327	0.0176	0.0355	0.0765	0.0197	0.0968	0.0013
9	rs79974784	10260743	0.98	0.255415240389183	0.85	0.498060230126391	0.788435498942803	0.536305983134215	0.014	0.0064	0.016	0.0027	0.1523	0.0048	0.0071	0.0539	0.0011	0.1351	0.1369	0.0234	0.0034	0.1245	0.02	0.0057	0.0041	0.0027	0.0012	0.0327	0.0176	0.0354	0.0765	0.0197	0.0968	0.0013
9	rs2475347	10266271	0.98	0.255415240389183	0.85	0.498060230126391	0.732263696429368	0.565227213150162	0.0139	0.0064	0.0162	0.0027	0.1523	0.0049	0.0071	0.054	0.0011	0.1348	0.1367	0.0235	0.0034	0.1243	0.02	0.0057	0.0041	0.0028	0.0012	0.0326	0.0176	0.0355	0.0766	0.0197	0.0967	0.0014
9	rs77411943	10266719	0.98	0.255415240389183	0.85	0.498060230126391	0.733090922680293	0.573294943497566	0.0139	0.0064	0.0162	0.0027	0.1523	0.0049	0.0071	0.054	0.0011	0.1348	0.1367	0.0235	0.0034	0.1243	0.02	0.0057	0.0041	0.0028	0.0012	0.0326	0.0176	0.0355	0.0767	0.0197	0.0966	0.0014
9	rs10959000	10276812	0.98	0.255415240389183	0.85	0.498060230126391	0.722593388606863	0.492145365419294	0.014	0.0066	0.0164	0.0028	0.1518	0.0052	0.0073	0.054	0.0012	0.1346	0.1359	0.0238	0.0036	0.1237	0.0199	0.0058	0.0043	0.0029	0.0013	0.0325	0.0175	0.0358	0.0766	0.0199	0.0962	0.0015
9	rs117933722	10277114	0.98	0.255415240389183	0.85	0.498060230126391	0.69892507523953	0.49638112222445	0.014	0.0066	0.0164	0.0028	0.1516	0.0052	0.0072	0.0541	0.0012	0.1346	0.1358	0.0238	0.0036	0.1237	0.0199	0.0058	0.0043	0.0029	0.0013	0.0328	0.0175	0.0358	0.0765	0.0199	0.0961	0.0015
9	rs10959007	10277319	0.98	0.255415240389183	0.85	0.498060230126391	0.681277372357582	0.486149347113537	0.014	0.0066	0.0165	0.0029	0.1515	0.0052	0.0072	0.0541	0.0012	0.1346	0.1358	0.0239	0.0036	0.1236	0.0198	0.0058	0.0043	0.0029	0.0014	0.0327	0.0175	0.0359	0.0765	0.02	0.0961	0.0016
9	rs117606262	10277548	0.98	0.255415240389183	0.85	0.498060230126391	0.683900701904153	0.553670162121032	0.014	0.0066	0.0165	0.0029	0.1514	0.0052	0.0072	0.0541	0.0012	0.1345	0.1357	0.0239	0.0036	0.1236	0.0198	0.0058	0.0043	0.0029	0.0014	0.0327	0.0175	0.0359	0.0764	0.02	0.0961	0.0016
9	rs190506756	10277963	0.98	0.255415240389183	0.85	0.498060230126391	0.649581865074692	0.444321069904285	0.014	0.0069	0.0169	0.0031	0.1504	0.0054	0.0074	0.054	0.0014	0.1345	0.1343	0.0243	0.0038	0.1231	0.0199	0.006	0.0047	0.0031	0.0015	0.0328	0.0177	0.0363	0.0756	0.0202	0.0958	0.0017
9	rs7025419	10278660	0.98	0.255415240389183	0.85	0.498060230126391	0.622341297763012	0.384860473236646	0.0142	0.0075	0.0178	0.0037	0.1483	0.0058	0.0077	0.0539	0.0016	0.1342	0.1314	0.0255	0.004	0.1214	0.0203	0.0064	0.0054	0.0036	0.0018	0.0331	0.0182	0.0371	0.0741	0.0208	0.0952	0.0021
9	rs78581401	10278751	0.98	0.255415240389183	0.85	0.498060230126391	0.615788409560797	0.381541645720922	0.0142	0.0075	0.0179	0.0038	0.148	0.0058	0.0077	0.0539	0.0016	0.1342	0.1311	0.0256	0.004	0.1213	0.0203	0.0064	0.0054	0.0036	0.0019	0.0331	0.0182	0.0372	0.0739	0.0207	0.0954	0.0021
9	rs10959015	10282919	0.98	0.255415240389183	0.85	0.498060230126391	0.630541913136394	0.300618221720003	0.0145	0.008	0.0186	0.0041	0.1457	0.0062	0.0078	0.0547	0.0017	0.1337	0.1303	0.0258	0.0047	0.1197	0.0204	0.0066	0.0059	0.0039	0.0021	0.0328	0.0186	0.0378	0.0727	0.0212	0.0951	0.0023
9	rs74800441	10283245	0.98	0.255415240389183	0.86	0.450156947394433	0.62380958529073	0.299191496639808	0.0145	0.008	0.0186	0.0041	0.1457	0.0062	0.0078	0.0547	0.0017	0.1337	0.1303	0.0258	0.0047	0.1197	0.0204	0.0066	0.0059	0.0039	0.0021	0.0328	0.0186	0.0378	0.0727	0.0212	0.0951	0.0023
9	rs1323497	10290234	0.98	0.255415240389183	0.86	0.450156947394433	0.556333477488179	0.304074540956439	0.0145	0.008	0.0187	0.0039	0.1458	0.0063	0.0076	0.0547	0.0017	0.1339	0.13	0.0257	0.0047	0.1197	0.0203	0.0066	0.0059	0.0039	0.0021	0.0325	0.0186	0.0378	0.0729	0.0211	0.0952	0.0024
9	rs118004098	10292529	0.98	0.255415240389183	0.86	0.450156947394433	0.545175360716831	0.291499107875393	0.0145	0.0081	0.0188	0.004	0.1458	0.0064	0.0076	0.0548	0.0017	0.1339	0.1299	0.0258	0.0047	0.1196	0.0203	0.0066	0.006	0.0039	0.0021	0.0322	0.0185	0.0379	0.0728	0.0212	0.0953	0.0024
9	rs117025274	10320595	0.98	0.255415240389183	0.86	0.450156947394433	0.52608343312667	0.323110535645805	0.0145	0.0082	0.019	0.0042	0.1456	0.0067	0.0076	0.0549	0.0017	0.1338	0.1299	0.0258	0.0048	0.1195	0.0203	0.0066	0.0062	0.0038	0.0022	0.0315	0.0185	0.038	0.0726	0.0212	0.0954	0.0026
9	rs10959043	10322961	0.98	0.255415240389183	0.86	0.450156947394433	0.53055044881612	0.31704947963292	0.0145	0.0082	0.019	0.0042	0.1456	0.0067	0.0076	0.055	0.0017	0.1338	0.1298	0.0258	0.0048	0.1196	0.0203	0.0066	0.0062	0.0038	0.0022	0.0315	0.0185	0.038	0.0726	0.0212	0.0954	0.0026
9	rs56040585	10324297	0.98	0.255415240389183	0.86	0.450156947394433	0.528735584274529	0.31959099796128	0.0145	0.0082	0.019	0.0042	0.1456	0.0067	0.0076	0.055	0.0017	0.1338	0.1298	0.0258	0.0048	0.1195	0.0203	0.0066	0.0062	0.0038	0.0022	0.0314	0.0185	0.038	0.0726	0.0212	0.0954	0.0026
9	rs10959050	10330727	0.98	0.255415240389183	0.86	0.450156947394433	0.52421134935981	0.308741294732316	0.0145	0.0082	0.019	0.0042	0.1455	0.0067	0.0076	0.055	0.0017	0.1338	0.1298	0.0257	0.0048	0.1195	0.0203	0.0066	0.0062	0.0038	0.0022	0.0314	0.0185	0.038	0.0727	0.0212	0.0954	0.0026
9	rs10959064	10348518	0.97	0.285396128624663	0.86	0.450156947394433	0.463441021893909	0.369231276629505	0.0146	0.0083	0.0193	0.0042	0.1452	0.0068	0.0073	0.055	0.0017	0.1333	0.13	0.0255	0.005	0.1192	0.0204	0.0066	0.0062	0.0039	0.002	0.0312	0.0184	0.0384	0.0727	0.0213	0.0956	0.0026
9	rs16925863	10354770	0.97	0.285396128624663	0.86	0.450156947394433	0.477030081720149	0.402478886777698	0.0142	0.0083	0.0194	0.0042	0.1452	0.0068	0.0072	0.0545	0.0017	0.1333	0.1306	0.0255	0.0051	0.1191	0.0204	0.0066	0.0062	0.0039	0.002	0.0312	0.0183	0.0385	0.0729	0.0213	0.0958	0.0025
9	rs10959066	10356340	0.97	0.285396128624663	0.86	0.450156947394433	0.492373275291567	0.377213784879431	0.0141	0.0083	0.0194	0.0042	0.1452	0.0068	0.0072	0.0544	0.0016	0.1333	0.1307	0.0255	0.0051	0.1191	0.0204	0.0066	0.0062	0.0039	0.002	0.0312	0.0183	0.0385	0.073	0.0214	0.0958	0.0025
9	rs10125887	10356509	0.97	0.285396128624663	0.86	0.450156947394433	0.488998840874225	0.385883260852052	0.0141	0.0083	0.0194	0.0042	0.1452	0.0068	0.0072	0.0544	0.0016	0.1333	0.1307	0.0255	0.0051	0.1192	0.0204	0.0066	0.0062	0.0039	0.0019	0.0312	0.0183	0.0385	0.073	0.0214	0.0958	0.0025
9	rs75520839	10358103	0.97	0.285396128624663	0.86	0.450156947394433	0.437607426709616	0.422407931480707	0.014	0.0083	0.0194	0.0042	0.1451	0.0068	0.0071	0.0544	0.0016	0.133	0.1308	0.0255	0.0051	0.1192	0.0204	0.0066	0.0062	0.0039	0.0019	0.0312	0.0183	0.0385	0.0731	0.0214	0.0959	0.0025
9	rs17704124	10360223	0.97	0.285396128624663	0.86	0.450156947394433	0.3857007713477	0.263977194986213	0.0139	0.0085	0.0202	0.0044	0.1445	0.0068	0.007	0.0543	0.0016	0.1309	0.1304	0.0257	0.0049	0.1187	0.0202	0.0067	0.0067	0.0042	0.0018	0.032	0.0184	0.0388	0.0741	0.0216	0.0961	0.0024
9	rs73402263	10361153	0.97	0.285396128624663	0.86	0.450156947394433	0.330978748320898	0.260667970731158	0.0138	0.0087	0.0209	0.0045	0.1437	0.007	0.007	0.0546	0.0016	0.1294	0.1309	0.0257	0.0047	0.118	0.0205	0.0066	0.0069	0.0044	0.0018	0.0323	0.0186	0.039	0.0746	0.022	0.0954	0.0024
9	rs10756030	10361438	0.96	0.3177447436144	0.86	0.450156947394433	0.31658230098567	0.231268441210747	0.0138	0.0087	0.0209	0.0044	0.1437	0.0071	0.007	0.0547	0.0016	0.1288	0.1309	0.0258	0.0046	0.1178	0.0207	0.0065	0.0069	0.0044	0.0017	0.0324	0.0187	0.039	0.075	0.0221	0.0952	0.0024
9	rs2146839	10363043	0.96	0.3177447436144	0.86	0.450156947394433	0.287369951243247	0.224503833117382	0.014	0.0088	0.0211	0.0044	0.1436	0.0071	0.007	0.0547	0.0016	0.1284	0.1311	0.0258	0.0046	0.1176	0.0209	0.0064	0.0068	0.0043	0.0017	0.0324	0.0187	0.0391	0.0753	0.022	0.0953	0.0024
9	rs16925876	10365636	0.96	0.3177447436144	0.86	0.450156947394433	0.245682220651677	0.233904407046799	0.0139	0.0088	0.0211	0.0044	0.1436	0.007	0.0069	0.055	0.0016	0.1281	0.131	0.0257	0.0046	0.1173	0.021	0.0063	0.0068	0.0042	0.0016	0.0324	0.0187	0.0391	0.0752	0.022	0.0962	0.0023
9	rs73402275	10369118	0.96	0.3177447436144	0.87	0.405435896572436	0.21478875161851	0.232695058797546	0.0139	0.0088	0.0212	0.0043	0.1436	0.007	0.0068	0.0551	0.0015	0.1276	0.1309	0.0257	0.0046	0.1173	0.0213	0.0062	0.0068	0.0042	0.0016	0.0324	0.0186	0.0391	0.0755	0.022	0.0964	0.0022
9	rs75469782	10369673	0.96	0.3177447436144	0.87	0.405435896572436	0.209470716196964	0.22559048049696	0.0139	0.0088	0.0212	0.0043	0.1436	0.007	0.0068	0.0552	0.0015	0.1274	0.1308	0.0257	0.0046	0.1173	0.0214	0.0062	0.0067	0.0042	0.0016	0.0324	0.0186	0.0391	0.0756	0.0221	0.0964	0.0022
9	rs1535658	10371281	0.95	0.352537935866182	0.87	0.405435896572436	0.217108364672605	0.214373701007763	0.014	0.0088	0.0213	0.0043	0.1435	0.0069	0.0067	0.0552	0.0015	0.1271	0.1306	0.0257	0.0048	0.1173	0.0217	0.0062	0.0067	0.0042	0.0017	0.0324	0.0187	0.0391	0.0759	0.0222	0.0963	0.0022
9	rs16925898	10372027	0.95	0.352537935866182	0.87	0.405435896572436	0.210031192997709	0.218558000785268	0.014	0.0088	0.0213	0.0042	0.1436	0.0069	0.0067	0.0552	0.0015	0.1269	0.1307	0.0256	0.0048	0.1172	0.0217	0.0062	0.0067	0.0042	0.0017	0.0324	0.0187	0.0391	0.0759	0.0222	0.0965	0.0022
9	rs12376179	10372532	0.95	0.352537935866182	0.87	0.405435896572436	0.212604123182664	0.203242205344153	0.014	0.0088	0.0213	0.0042	0.1435	0.0069	0.0067	0.0551	0.0015	0.1267	0.1307	0.0256	0.0048	0.1172	0.0217	0.0061	0.0067	0.0042	0.0017	0.0325	0.0187	0.0391	0.0759	0.0222	0.0966	0.0022
9	rs12377493	10372700	0.95	0.352537935866182	0.87	0.405435896572436	0.208551765925686	0.203242205344153	0.014	0.0089	0.0213	0.0042	0.1435	0.0069	0.0067	0.0551	0.0015	0.1265	0.1307	0.0256	0.0048	0.1171	0.0218	0.0061	0.0067	0.0042	0.0017	0.0325	0.0187	0.039	0.076	0.0222	0.0966	0.0022
9	rs10959081	10373873	0.95	0.352537935866182	0.87	0.405435896572436	0.197083330792765	0.204188576914804	0.014	0.0089	0.0213	0.0043	0.1435	0.007	0.0067	0.0551	0.0015	0.1259	0.1304	0.0256	0.0048	0.1171	0.0221	0.0062	0.0067	0.0042	0.0017	0.0325	0.0187	0.039	0.076	0.0224	0.0967	0.0023
9	rs58950125	10382986	0.95	0.352537935866182	0.88	0.363814363818289	0.213371357291206	0.205136415540656	0.014	0.009	0.0213	0.0042	0.1434	0.007	0.0067	0.0551	0.0015	0.1257	0.1304	0.0256	0.0048	0.1173	0.0221	0.0062	0.0068	0.0043	0.0017	0.0326	0.0187	0.0391	0.0761	0.0224	0.0967	0.0023
9	rs942156	10394910	0.95	0.352537935866182	0.88	0.363814363818289	0.210071259362312	0.197178827838367	0.0139	0.0091	0.0213	0.0042	0.1434	0.007	0.0067	0.0551	0.0015	0.1254	0.1305	0.0256	0.0048	0.1174	0.0221	0.0062	0.0068	0.0043	0.0017	0.0326	0.0187	0.0391	0.076	0.0223	0.0968	0.0023
9	rs78897489	10396754	0.95	0.352537935866182	0.88	0.363814363818289	0.2048197515317	0.196866886639905	0.0139	0.0091	0.0213	0.0042	0.1434	0.007	0.0067	0.0551	0.0015	0.1253	0.1305	0.0256	0.0048	0.1174	0.0221	0.0062	0.0068	0.0043	0.0017	0.0326	0.0187	0.0391	0.076	0.0223	0.0968	0.0023
9	rs12338949	10403105	0.95	0.352537935866182	0.88	0.363814363818289	0.197276613890778	0.188815300640284	0.0139	0.0091	0.0213	0.0042	0.1431	0.007	0.0067	0.0552	0.0015	0.125	0.1305	0.0256	0.0049	0.1175	0.0222	0.0062	0.0068	0.0043	0.0017	0.0326	0.0188	0.0391	0.0763	0.0223	0.0967	0.0023
9	rs6474548	10416736	0.95	0.352537935866182	0.88	0.363814363818289	0.17604593663561	0.177356005814347	0.0139	0.0092	0.0213	0.0042	0.1431	0.0071	0.0067	0.0552	0.0016	0.1246	0.1305	0.0255	0.0049	0.1177	0.0222	0.0062	0.0068	0.0043	0.0018	0.0326	0.0188	0.039	0.0763	0.0223	0.0966	0.0024
9	rs12347543	10434956	0.95	0.352537935866182	0.88	0.363814363818289	0.149368888074165	0.162922357765626	0.0139	0.0093	0.0212	0.0042	0.1435	0.0071	0.0067	0.0555	0.0016	0.124	0.1302	0.0254	0.005	0.1181	0.0221	0.0062	0.0068	0.0042	0.0018	0.0326	0.0187	0.0389	0.0766	0.0221	0.0964	0.0024
9	rs7861222	10438983	0.95	0.352537935866182	0.88	0.363814363818289	0.107959381415327	0.105266221340643	0.0136	0.0098	0.0209	0.0043	0.145	0.0071	0.0066	0.056	0.0018	0.1222	0.1303	0.025	0.0054	0.1189	0.0219	0.0061	0.0067	0.0043	0.002	0.0328	0.0185	0.0384	0.0771	0.0215	0.0959	0.0026
9	rs75482410	10442806	0.95	0.352537935866182	0.88	0.363814363818289	0.103532505886234	0.104934992509579	0.0136	0.01	0.0208	0.0043	0.1455	0.0071	0.0065	0.0562	0.0019	0.1214	0.1302	0.0248	0.0055	0.1192	0.0219	0.0061	0.0067	0.0043	0.0021	0.0328	0.0184	0.0383	0.0772	0.0213	0.0955	0.0028
9	rs78939612	10445182	0.95	0.352537935866182	0.88	0.363814363818289	0.108988972729705	0.0849046189092807	0.0136	0.01	0.0208	0.0043	0.1456	0.0071	0.0065	0.0563	0.002	0.1212	0.1303	0.0247	0.0056	0.1193	0.0219	0.0061	0.0067	0.0044	0.0022	0.0328	0.0184	0.0382	0.0773	0.0213	0.0953	0.0029
9	rs56394423	10446618	0.95	0.352537935866182	0.88	0.363814363818289	0.111893002282894	0.0804614915184349	0.0136	0.01	0.0208	0.0043	0.1456	0.0071	0.0065	0.0563	0.002	0.1211	0.1303	0.0247	0.0056	0.1193	0.022	0.0061	0.0067	0.0044	0.0022	0.0328	0.0184	0.0382	0.0773	0.0213	0.0953	0.0029
9	rs1565898	10448624	0.95	0.352537935866182	0.88	0.363814363818289	0.110133984570305	0.0733693493488562	0.0136	0.0101	0.0207	0.0043	0.1458	0.0071	0.0065	0.0564	0.0021	0.1211	0.1303	0.0247	0.0057	0.1192	0.022	0.0061	0.0066	0.0044	0.0022	0.0328	0.0184	0.0382	0.0772	0.0212	0.0953	0.0029
9	rs10959105	10451672	0.95	0.352537935866182	0.88	0.363814363818289	0.108771713860647	0.0797922432827434	0.0137	0.0101	0.0207	0.0043	0.1458	0.0071	0.0065	0.0564	0.0021	0.1211	0.1304	0.0246	0.0057	0.1192	0.0219	0.0061	0.0066	0.0044	0.0022	0.0328	0.0185	0.0382	0.0772	0.0212	0.0952	0.0029
9	rs7860694	10461507	0.94	0.389848785336034	0.88	0.363814363818289	0.112529353643029	0.0414381110616784	0.0138	0.0105	0.0202	0.0041	0.1458	0.0073	0.0063	0.0558	0.0022	0.1214	0.1327	0.0235	0.0057	0.1188	0.0212	0.0061	0.0065	0.0043	0.0024	0.0333	0.0184	0.0383	0.0773	0.0206	0.0954	0.003
9	rs10959108	10462560	0.94	0.389848785336034	0.88	0.363814363818289	0.0958229658868539	0.036264948426198	0.0138	0.0106	0.0199	0.0041	0.1464	0.0073	0.0062	0.0556	0.0022	0.1213	0.1329	0.0235	0.0057	0.119	0.0209	0.006	0.0064	0.004	0.0025	0.0336	0.0183	0.0383	0.0772	0.0205	0.0955	0.003
9	rs10124191	10463303	0.94	0.389848785336034	0.88	0.363814363818289	0.0814002790778897	0.0452716521460771	0.0138	0.0106	0.02	0.004	0.1467	0.0073	0.0062	0.0554	0.0022	0.1209	0.1333	0.0234	0.0056	0.119	0.0208	0.006	0.0064	0.004	0.0025	0.0338	0.0183	0.0383	0.0767	0.0203	0.0961	0.003
9	rs112499360	10463662	0.94	0.389848785336034	0.88	0.363814363818289	0.0746046497010386	0.0583060569503148	0.0138	0.0106	0.02	0.004	0.1467	0.0073	0.0061	0.0553	0.0022	0.121	0.1338	0.0235	0.0056	0.1189	0.0207	0.006	0.0064	0.004	0.0025	0.0338	0.0184	0.0383	0.0768	0.0202	0.0962	0.003
9	rs34505179	10463726	0.94	0.389848785336034	0.88	0.363814363818289	0.0928433254356482	0.0701710063148475	0.013	0.0106	0.0201	0.0039	0.1465	0.0072	0.0061	0.0552	0.0022	0.1207	0.1335	0.0234	0.0056	0.1188	0.0208	0.006	0.0064	0.004	0.0025	0.0338	0.0184	0.0384	0.0768	0.0213	0.0962	0.003
9	rs56869826	10465773	0.94	0.389848785336034	0.88	0.363814363818289	0.0562833923226543	0.0720117473988008	0.0125	0.0108	0.0204	0.0037	0.148	0.0073	0.0058	0.0544	0.0021	0.1206	0.1359	0.0237	0.0055	0.1189	0.0211	0.0059	0.0059	0.0035	0.0025	0.0335	0.0187	0.0383	0.0772	0.0209	0.095	0.0028
9	rs72700904	10466253	0.94	0.389848785336034	0.88	0.363814363818289	0.0452818876563911	0.0762614879656374	0.0122	0.0108	0.0203	0.0035	0.1488	0.0073	0.0055	0.0547	0.0022	0.1202	0.137	0.0235	0.0054	0.1198	0.0211	0.0058	0.0056	0.0033	0.0026	0.0333	0.0189	0.0383	0.0771	0.0207	0.0941	0.0028
9	rs1335997	10467074	0.95	0.352537935866182	0.89	0.325204496311925	0.0244666364013297	0.112059669825211	0.0122	0.0108	0.0201	0.0032	0.1494	0.007	0.0051	0.0557	0.0021	0.1191	0.1401	0.023	0.0052	0.1208	0.0211	0.0055	0.0052	0.0029	0.0024	0.0334	0.0191	0.0378	0.0771	0.0208	0.0933	0.0025
9	rs10809094	10468748	0.94	0.389848785336034	0.89	0.325204496311925	0.0184352953304412	0.145170903389879	0.0121	0.0108	0.02	0.003	0.1501	0.0067	0.0048	0.0563	0.002	0.1185	0.1416	0.023	0.0051	0.1217	0.0211	0.0053	0.0048	0.0027	0.0024	0.0336	0.0193	0.0378	0.0771	0.0205	0.0926	0.0023
9	rs10756041	10479902	0.94	0.389848785336034	0.88	0.363814363818289	0.0159050485143705	0.178360128274988	0.012	0.0108	0.0202	0.0029	0.1505	0.0066	0.0046	0.0566	0.0019	0.1176	0.1429	0.023	0.0051	0.122	0.0213	0.0052	0.0045	0.0026	0.0023	0.0339	0.0194	0.0375	0.0768	0.0202	0.0924	0.0022
9	rs1855850	10480030	0.94	0.389848785336034	0.88	0.363814363818289	0.0148027544935309	0.170877291106664	0.012	0.0108	0.0201	0.0029	0.1506	0.0065	0.0045	0.0565	0.0019	0.1174	0.1433	0.0229	0.0051	0.1219	0.0213	0.0052	0.0045	0.0027	0.0023	0.0338	0.0194	0.0375	0.0768	0.0202	0.0925	0.0022
9	Affx-32954958	10480040	0.94	0.389848785336034	0.88	0.363814363818289	0.0143306762400217	0.175353651080667	0.012	0.0108	0.0201	0.0029	0.1506	0.0065	0.0045	0.0565	0.0019	0.1174	0.1433	0.0229	0.0051	0.1219	0.0213	0.0051	0.0045	0.0027	0.0023	0.0338	0.0194	0.0375	0.0768	0.0202	0.0925	0.0022
9	rs1853232	10481205	0.95	0.352537935866182	0.88	0.363814363818289	0.0151238013089334	0.198845319840853	0.0119	0.0107	0.0201	0.0028	0.1508	0.0065	0.0045	0.0564	0.0019	0.1173	0.1435	0.0229	0.0051	0.1218	0.0213	0.0051	0.0045	0.0027	0.0023	0.0339	0.0194	0.0375	0.077	0.0201	0.0926	0.0022
9	rs72700944	10486731	0.95	0.352537935866182	0.89	0.325204496311925	0.0164895702478531	0.425294936081538	0.0118	0.0106	0.02	0.0024	0.1529	0.0057	0.0033	0.056	0.0015	0.1155	0.1478	0.0223	0.0046	0.1226	0.0217	0.0044	0.0035	0.0024	0.0018	0.0351	0.0203	0.0366	0.0789	0.019	0.0926	0.0016
9	rs2784625	10487130	0.94	0.389848785336034	0.89	0.325204496311925	0.0125288555981141	0.358538097631112	0.0118	0.0106	0.02	0.0024	0.1529	0.0057	0.0032	0.056	0.0015	0.1154	0.148	0.0223	0.0046	0.1227	0.0218	0.0044	0.0035	0.0023	0.0018	0.0351	0.0203	0.0365	0.0791	0.019	0.0926	0.0016
9	rs11521227	10487610	0.94	0.389848785336034	0.89	0.325204496311925	0.0124312761137359	0.383710741442212	0.0118	0.0106	0.02	0.0023	0.153	0.0056	0.0032	0.056	0.0015	0.1152	0.1482	0.0223	0.0046	0.1227	0.0218	0.0043	0.0034	0.0023	0.0018	0.0351	0.0204	0.0365	0.0791	0.0189	0.0929	0.0015
9	rs13293474	10490935	0.94	0.389848785336034	0.88	0.363814363818289	0.0106560658460535	0.362930373415725	0.0118	0.0106	0.02	0.0023	0.1531	0.0056	0.0032	0.056	0.0015	0.1153	0.1483	0.0222	0.0046	0.1228	0.0217	0.0042	0.0034	0.0023	0.0017	0.0349	0.0204	0.0366	0.0794	0.0188	0.0931	0.0015
9	rs13294936	10494095	0.94	0.389848785336034	0.88	0.363814363818289	0.0100312105497013	0.372899798325711	0.0118	0.0106	0.0199	0.0023	0.1538	0.0056	0.0032	0.0559	0.0015	0.1152	0.1484	0.0222	0.0045	0.1226	0.0216	0.0042	0.0034	0.0023	0.0018	0.0348	0.0205	0.0364	0.0794	0.0188	0.0931	0.0015
9	rs1555483	10497345	0.95	0.352537935866182	0.88	0.363814363818289	0.0092530183546705	0.36658116032061	0.0118	0.0106	0.0199	0.0023	0.1542	0.0056	0.0031	0.0558	0.0015	0.1151	0.1488	0.0221	0.0046	0.1225	0.0216	0.004	0.0033	0.0022	0.0018	0.0348	0.0204	0.0363	0.0795	0.0187	0.0934	0.0015
9	rs2027177	10498582	0.95	0.352537935866182	0.88	0.363814363818289	0.00946414480946243	0.341864372379383	0.0118	0.0105	0.0199	0.0022	0.1551	0.0056	0.0031	0.0557	0.0015	0.115	0.1467	0.022	0.0046	0.1233	0.0224	0.004	0.0034	0.0024	0.0018	0.0348	0.0205	0.0362	0.0795	0.0187	0.0933	0.0015
9	rs60094913	10501917	0.95	0.352537935866182	0.88	0.363814363818289	0.0121240304076424	0.357285961179865	0.0119	0.0105	0.02	0.0021	0.1556	0.0058	0.003	0.0555	0.0015	0.115	0.1472	0.0217	0.0045	0.1237	0.0221	0.0037	0.0032	0.0023	0.0017	0.035	0.0207	0.0358	0.0796	0.0185	0.0934	0.0014
9	rs72700964	10502487	0.95	0.352537935866182	0.88	0.363814363818289	0.0120406916348335	0.355785047937538	0.0119	0.0105	0.02	0.0021	0.1557	0.0058	0.003	0.0555	0.0015	0.115	0.1472	0.0217	0.0045	0.1237	0.022	0.0037	0.0031	0.0023	0.0017	0.035	0.0207	0.0358	0.0796	0.0185	0.0934	0.0014
9	rs73644477	10504220	0.95	0.352537935866182	0.88	0.363814363818289	0.0119164887150945	0.335947685820049	0.0119	0.0105	0.02	0.0021	0.156	0.0058	0.003	0.0555	0.0015	0.115	0.1471	0.0217	0.0045	0.1238	0.022	0.0036	0.0031	0.0023	0.0017	0.035	0.0207	0.0357	0.0795	0.0184	0.0934	0.0014
9	rs79317484	10504659	0.95	0.352537935866182	0.88	0.363814363818289	0.0119223812826605	0.326519445512793	0.0119	0.0105	0.0199	0.0021	0.1561	0.0058	0.003	0.0555	0.0015	0.1151	0.1471	0.0217	0.0045	0.1238	0.022	0.0036	0.0031	0.0024	0.0017	0.0349	0.0207	0.0357	0.0795	0.0184	0.0934	0.0014
9	rs72700965	10504752	0.95	0.352537935866182	0.89	0.325204496311925	0.0118929402622297	0.322745919414455	0.0119	0.0105	0.0199	0.0021	0.1561	0.0058	0.003	0.0555	0.0015	0.1151	0.1471	0.0217	0.0045	0.1238	0.022	0.0036	0.0031	0.0024	0.0017	0.0349	0.0207	0.0357	0.0795	0.0184	0.0934	0.0014
9	rs2784598	10512307	0.95	0.352537935866182	0.89	0.325204496311925	0.0100986582836639	0.288439191833232	0.0119	0.0105	0.02	0.0022	0.1563	0.006	0.003	0.0553	0.0015	0.1149	0.1475	0.0216	0.0041	0.124	0.022	0.0037	0.0032	0.0024	0.0017	0.035	0.0206	0.0356	0.0795	0.0184	0.0934	0.0013
9	rs7853996	10512584	0.95	0.352537935866182	0.89	0.325204496311925	0.0106020022494017	0.279784311626839	0.0119	0.0105	0.02	0.0022	0.1563	0.006	0.003	0.0553	0.0016	0.1149	0.1475	0.0216	0.0041	0.1239	0.0219	0.0036	0.0032	0.0024	0.0017	0.035	0.0205	0.0357	0.0795	0.0183	0.0934	0.0014
9	rs2757863	10518177	0.94	0.389848785336034	0.89	0.325204496311925	0.012237822639073	0.312104827994577	0.012	0.0103	0.0197	0.002	0.1577	0.0059	0.0028	0.0551	0.0016	0.1154	0.1485	0.0213	0.0037	0.1246	0.0219	0.0033	0.003	0.0023	0.0015	0.0356	0.0211	0.0347	0.0784	0.018	0.0937	0.0013
9	rs10959141	10522007	0.95	0.352537935866182	0.89	0.325204496311925	0.0146304019292417	0.3044327667443	0.0121	0.0103	0.0197	0.0019	0.1578	0.0059	0.0027	0.0553	0.0016	0.115	0.1489	0.0211	0.0038	0.1245	0.022	0.0033	0.003	0.0023	0.0014	0.0363	0.0212	0.0349	0.0775	0.0179	0.0939	0.0014
9	rs833405	10524338	0.95	0.352537935866182	0.89	0.325204496311925	0.0149208091758205	0.305986536131528	0.0121	0.0103	0.0198	0.0019	0.1579	0.0059	0.0027	0.0553	0.0016	0.1149	0.149	0.0211	0.0038	0.1244	0.022	0.0033	0.003	0.0023	0.0014	0.0363	0.0212	0.035	0.0773	0.0179	0.094	0.0014
9	rs833430	10531820	0.95	0.352537935866182	0.89	0.325204496311925	0.0134717019971005	0.30240449305306	0.0121	0.0103	0.0197	0.0019	0.1584	0.0059	0.0027	0.0553	0.0016	0.1148	0.1492	0.0212	0.0038	0.1245	0.0215	0.0032	0.0029	0.0024	0.0014	0.0363	0.0212	0.0349	0.0771	0.0179	0.094	0.0014
9	rs1577583	10539852	0.95	0.352537935866182	0.89	0.325204496311925	0.0141022062014804	0.2887917581057	0.0121	0.0102	0.0197	0.0018	0.1585	0.0058	0.0027	0.0553	0.0016	0.1146	0.1494	0.0211	0.0039	0.1245	0.0215	0.0032	0.0029	0.0024	0.0015	0.0363	0.0213	0.0348	0.0771	0.0179	0.0941	0.0014
9	rs73396249	10543846	0.95	0.352537935866182	0.89	0.325204496311925	0.0141892409451407	0.286678328200725	0.0121	0.0102	0.0198	0.0018	0.1585	0.0058	0.0027	0.0553	0.0016	0.1146	0.1495	0.0211	0.0039	0.1245	0.0215	0.0032	0.0029	0.0024	0.0015	0.0363	0.0213	0.0348	0.077	0.0179	0.0942	0.0014
9	rs72702815	10555820	0.95	0.352537935866182	0.89	0.325204496311925	0.0156005772748197	0.295160234647221	0.012	0.0102	0.0197	0.0018	0.1586	0.0058	0.0027	0.0552	0.0016	0.1144	0.15	0.0211	0.0039	0.1245	0.0216	0.0032	0.0028	0.0024	0.0015	0.0363	0.0215	0.0347	0.0768	0.0179	0.0942	0.0014
9	rs1322310	10562824	0.94	0.389848785336034	0.89	0.325204496311925	0.018281191682092	0.272018297766819	0.0121	0.0101	0.0197	0.0019	0.1589	0.0059	0.0026	0.0549	0.0016	0.1144	0.1504	0.0212	0.0039	0.1244	0.0217	0.0031	0.0028	0.0024	0.0015	0.0362	0.0216	0.0347	0.0767	0.0178	0.0938	0.0014
9	rs62539609	10569571	0.94	0.389848785336034	0.89	0.325204496311925	0.0179279336466576	0.270980253387038	0.0121	0.0102	0.0197	0.0019	0.159	0.0059	0.0026	0.0548	0.0016	0.1143	0.1505	0.0212	0.004	0.1245	0.0217	0.0031	0.0028	0.0023	0.0016	0.0361	0.0216	0.0346	0.0766	0.0178	0.0939	0.0014
9	rs117528341	10581604	0.94	0.389848785336034	0.89	0.325204496311925	0.0173606767907445	0.275139778890467	0.012	0.0101	0.0198	0.0019	0.1591	0.0058	0.0026	0.0547	0.0016	0.114	0.1506	0.0212	0.004	0.1246	0.0217	0.0031	0.0028	0.0023	0.0016	0.036	0.0218	0.0346	0.0765	0.0178	0.0941	0.0014
9	rs10809124	10582847	0.94	0.389848785336034	0.89	0.325204496311925	0.0172674277840286	0.274329450530851	0.012	0.0101	0.0198	0.0019	0.1592	0.0058	0.0026	0.0547	0.0015	0.1141	0.1507	0.0213	0.004	0.1246	0.0217	0.0031	0.0028	0.0023	0.0016	0.0359	0.0218	0.0346	0.0764	0.0178	0.0941	0.0014
9	rs1322290	10592031	0.94	0.389848785336034	0.89	0.325204496311925	0.0187216483343476	0.283984731142961	0.012	0.0101	0.0198	0.0018	0.1593	0.0058	0.0026	0.0545	0.0015	0.115	0.1513	0.0213	0.004	0.1245	0.0211	0.0031	0.0028	0.0023	0.0016	0.0359	0.0223	0.0344	0.0757	0.0178	0.0941	0.0013
9	rs35287509	10594635	0.94	0.389848785336034	0.89	0.325204496311925	0.0185086216803012	0.290438796772111	0.012	0.01	0.0196	0.0019	0.1597	0.0058	0.0026	0.0544	0.0015	0.1152	0.1514	0.0213	0.004	0.1244	0.021	0.0031	0.0027	0.0022	0.0016	0.0359	0.0223	0.0344	0.0755	0.0178	0.094	0.0013
9	rs62535919	10596033	0.94	0.389848785336034	0.89	0.325204496311925	0.0188618977915274	0.298004120633286	0.012	0.01	0.0196	0.0019	0.1596	0.0058	0.0026	0.0544	0.0014	0.1152	0.1514	0.0214	0.004	0.1244	0.021	0.0032	0.0027	0.0022	0.0015	0.0359	0.0223	0.0344	0.0755	0.0179	0.0941	0.0013
9	rs7357685	10598221	0.94	0.389848785336034	0.89	0.325204496311925	0.0143509662689106	0.268677895816773	0.0129	0.01	0.0195	0.0019	0.1597	0.0055	0.0023	0.0541	0.0014	0.1151	0.1514	0.0215	0.004	0.1243	0.021	0.0032	0.0025	0.0023	0.0016	0.0359	0.0218	0.0344	0.0755	0.0179	0.0947	0.0013
9	rs1573017	10603449	0.94	0.389848785336034	0.89	0.325204496311925	0.0155000485622361	0.267758661016164	0.0129	0.01	0.0192	0.002	0.1594	0.0055	0.0024	0.0539	0.0013	0.1153	0.1515	0.0218	0.004	0.1245	0.0212	0.0032	0.0024	0.0022	0.0016	0.0359	0.0218	0.0344	0.0752	0.018	0.0948	0.0013
9	rs1358919	10607960	0.94	0.389848785336034	0.89	0.325204496311925	0.0192536285769194	0.272711009062895	0.013	0.01	0.0193	0.002	0.1591	0.0057	0.0025	0.0537	0.0013	0.1153	0.1513	0.0221	0.0039	0.1246	0.0215	0.0032	0.0024	0.0021	0.0016	0.0359	0.0217	0.0344	0.0751	0.0181	0.0947	0.0013
9	rs76679486	10610091	0.94	0.389848785336034	0.89	0.325204496311925	0.0201327508069984	0.272480044775069	0.013	0.01	0.0194	0.0021	0.1589	0.0058	0.0026	0.0535	0.0012	0.1151	0.1509	0.0223	0.0039	0.1246	0.0218	0.0033	0.0024	0.0022	0.0017	0.036	0.0216	0.0344	0.075	0.0182	0.0946	0.0013
9	rs10809135	10611282	0.94	0.389848785336034	0.89	0.325204496311925	0.0238337289736885	0.270404093280546	0.013	0.0101	0.0195	0.0022	0.1589	0.0059	0.0029	0.053	0.0012	0.1149	0.1505	0.0225	0.0037	0.1248	0.0222	0.0035	0.0025	0.0022	0.0017	0.0363	0.0214	0.0344	0.0747	0.0183	0.0942	0.0012
9	rs76186789	10611942	0.94	0.389848785336034	0.89	0.325204496311925	0.024357009120393	0.266152358239991	0.013	0.0103	0.0196	0.0023	0.1591	0.006	0.0031	0.0526	0.0011	0.1148	0.15	0.0229	0.0037	0.1251	0.0224	0.0036	0.0025	0.0022	0.0018	0.0363	0.0212	0.0342	0.0744	0.0183	0.0938	0.0012
9	rs10809136	10611985	0.94	0.389848785336034	0.89	0.325204496311925	0.0240105342785625	0.26512132451297	0.013	0.0103	0.0196	0.0023	0.1591	0.006	0.0032	0.0526	0.0011	0.1148	0.15	0.023	0.0036	0.1251	0.0225	0.0037	0.0025	0.0022	0.0018	0.0363	0.0212	0.0342	0.0744	0.0183	0.0937	0.0012
9	rs6474562	10615280	0.93	0.429746626914861	0.89	0.325204496311925	0.0447165605803447	0.253298491117694	0.0133	0.0105	0.0196	0.0026	0.1594	0.0064	0.0038	0.0529	0.001	0.1143	0.1495	0.0234	0.0034	0.1258	0.0234	0.0042	0.0027	0.0022	0.002	0.0367	0.02	0.0336	0.0733	0.0184	0.0918	0.0013
9	rs6474563	10615489	0.93	0.429746626914861	0.9	0.289513196358555	0.0449298996214993	0.254540955178961	0.0133	0.0105	0.0196	0.0026	0.1594	0.0064	0.0038	0.0529	0.001	0.1143	0.1494	0.0234	0.0034	0.1258	0.0234	0.0042	0.0027	0.0022	0.002	0.0367	0.02	0.0336	0.0733	0.0184	0.0918	0.0013
9	rs10959203	10619518	0.93	0.429746626914861	0.9	0.289513196358555	0.0503419956855529	0.264663487611455	0.0132	0.0105	0.0197	0.0027	0.1596	0.0064	0.0039	0.0528	0.001	0.1144	0.1492	0.0234	0.0033	0.1258	0.0235	0.0042	0.0027	0.0022	0.002	0.0367	0.0198	0.0338	0.0733	0.0184	0.0916	0.0012
9	rs7863455	10620335	0.93	0.429746626914861	0.9	0.289513196358555	0.0512375142319199	0.261921657587252	0.0132	0.0105	0.0198	0.0027	0.1595	0.0065	0.0039	0.0528	0.001	0.1144	0.1492	0.0234	0.0033	0.1258	0.0235	0.0042	0.0027	0.0022	0.002	0.0367	0.0198	0.0338	0.0733	0.0184	0.0915	0.0012
9	rs78966756	10621216	0.93	0.429746626914861	0.89	0.325204496311925	0.0509710671128412	0.263977194986213	0.0132	0.0105	0.0197	0.0027	0.1596	0.0065	0.004	0.0528	0.001	0.1144	0.1493	0.0234	0.0033	0.1258	0.0235	0.0043	0.0027	0.0022	0.002	0.0366	0.0198	0.0338	0.0732	0.0184	0.0915	0.0012
9	rs75781806	10626347	0.93	0.429746626914861	0.9	0.289513196358555	0.0502925560131359	0.271787515114599	0.0132	0.0105	0.0197	0.0028	0.1597	0.0065	0.0041	0.0528	0.001	0.1143	0.1494	0.0235	0.0033	0.1258	0.0235	0.0043	0.0028	0.0021	0.002	0.0367	0.0196	0.0339	0.0732	0.0183	0.0914	0.0011
9	rs76134135	10638135	0.93	0.429746626914861	0.9	0.289513196358555	0.0465207936092213	0.286795616918561	0.0132	0.0105	0.0197	0.0029	0.1598	0.0065	0.0042	0.0529	9e-04	0.1141	0.1493	0.0236	0.0033	0.1257	0.0234	0.0044	0.0029	0.0021	0.002	0.0367	0.0195	0.0339	0.0732	0.0183	0.0913	0.0011
9	rs10441693	10639741	0.93	0.429746626914861	0.9	0.289513196358555	0.0455124530204947	0.286443794630137	0.0132	0.0105	0.0197	0.0029	0.1598	0.0066	0.0043	0.0529	9e-04	0.1141	0.1493	0.0237	0.0033	0.1257	0.0234	0.0044	0.003	0.0021	0.002	0.0367	0.0195	0.034	0.0731	0.0183	0.0913	0.0011
9	rs61266034	10643006	0.93	0.429746626914861	0.9	0.289513196358555	0.0463023435208114	0.288439191833232	0.0132	0.0105	0.0197	0.0029	0.1598	0.0066	0.0043	0.0529	9e-04	0.1141	0.1493	0.0237	0.0033	0.1257	0.0234	0.0044	0.003	0.0021	0.002	0.0367	0.0195	0.034	0.0731	0.0183	0.0913	0.0011
9	rs7863695	10650558	0.93	0.429746626914861	0.9	0.289513196358555	0.0431830336929805	0.29385954252709	0.0132	0.0105	0.0197	0.0029	0.16	0.0065	0.0043	0.0529	9e-04	0.1141	0.1493	0.0236	0.0032	0.1257	0.0234	0.0044	0.003	0.0021	0.002	0.0368	0.0195	0.0341	0.0731	0.0182	0.0912	0.0011
9	rs76723769	10652171	0.93	0.429746626914861	0.89	0.325204496311925	0.0430642981210866	0.302523690703936	0.0132	0.0104	0.0197	0.0029	0.16	0.0065	0.0043	0.0529	9e-04	0.1141	0.1492	0.0236	0.0032	0.1257	0.0234	0.0044	0.003	0.002	0.002	0.0368	0.0195	0.0341	0.0731	0.0182	0.0911	0.0011
9	rs4486256	10654504	0.93	0.429746626914861	0.89	0.325204496311925	0.041947424074389	0.308501458121557	0.0132	0.0104	0.0197	0.0029	0.16	0.0066	0.0044	0.0529	9e-04	0.1141	0.1492	0.0237	0.0032	0.1256	0.0234	0.0044	0.003	0.002	0.002	0.0368	0.0195	0.0341	0.0731	0.0182	0.0911	0.0011
9	rs12343144	10656795	0.93	0.429746626914861	0.89	0.325204496311925	0.0423858971279311	0.300618221720003	0.0131	0.0105	0.0197	0.0029	0.16	0.0066	0.0044	0.0529	9e-04	0.1142	0.1491	0.0237	0.0032	0.1256	0.0235	0.0044	0.0031	0.002	0.002	0.0367	0.0195	0.0341	0.0731	0.0182	0.0911	0.0011
9	rs10809149	10661479	0.93	0.429746626914861	0.89	0.325204496311925	0.0411660224930369	0.297173804336051	0.0132	0.0105	0.0198	0.003	0.1601	0.0067	0.0046	0.0529	0.001	0.1141	0.1479	0.0237	0.0033	0.1255	0.0237	0.0046	0.0032	0.002	0.002	0.0368	0.0193	0.0342	0.0733	0.0183	0.0907	0.0011
9	rs10809150	10661677	0.93	0.429746626914861	0.89	0.325204496311925	0.0389372048096054	0.293623239777972	0.0132	0.0105	0.02	0.0031	0.16	0.0067	0.0046	0.0529	0.001	0.1142	0.1478	0.0237	0.0033	0.1255	0.0237	0.0046	0.0032	0.002	0.002	0.0367	0.0193	0.0342	0.0733	0.0183	0.0906	0.0012
9	rs7874173	10665284	0.93	0.429746626914861	0.89	0.325204496311925	0.0378139278603571	0.32043950100801	0.0132	0.0105	0.02	0.0031	0.1601	0.0067	0.0047	0.0529	0.001	0.1143	0.1476	0.0238	0.0033	0.1252	0.0237	0.0046	0.0033	0.0019	0.002	0.0367	0.0193	0.0343	0.0732	0.0182	0.0908	0.0011
9	rs62539211	10671290	0.93	0.429746626914861	0.89	0.325204496311925	0.0360400014287275	0.313670147471775	0.0131	0.0104	0.0201	0.0032	0.1601	0.0068	0.0048	0.0529	0.001	0.1145	0.1469	0.0239	0.0033	0.1243	0.0238	0.0046	0.0033	0.002	0.002	0.0367	0.0192	0.0343	0.0732	0.0182	0.0914	0.0012
9	rs57038439	10675420	0.93	0.429746626914861	0.89	0.325204496311925	0.0449909806776756	0.358538097631112	0.0128	0.0106	0.02	0.0034	0.1595	0.0069	0.0055	0.0527	0.0012	0.1141	0.1475	0.0246	0.0032	0.1245	0.0246	0.0048	0.0037	0.0022	0.0021	0.0363	0.0184	0.0344	0.0728	0.0181	0.0901	0.0013
9	rs4375057	10675442	0.93	0.429746626914861	0.89	0.325204496311925	0.045021542392801	0.35828757048416	0.0128	0.0106	0.02	0.0034	0.1595	0.0069	0.0055	0.0527	0.0012	0.1141	0.1475	0.0246	0.0032	0.1245	0.0246	0.0048	0.0037	0.0022	0.0021	0.0363	0.0184	0.0344	0.0728	0.0181	0.0901	0.0013
9	rs4568654	10675474	0.93	0.429746626914861	0.89	0.325204496311925	0.0449909806776756	0.340258982476078	0.0129	0.0106	0.02	0.0034	0.1594	0.007	0.0055	0.0527	0.0012	0.1141	0.1475	0.0246	0.0032	0.1244	0.0246	0.0048	0.0037	0.0023	0.0021	0.0363	0.0183	0.0344	0.0728	0.0181	0.09	0.0013
9	rs7023336	10675827	0.94	0.389848785336034	0.89	0.325204496311925	0.0578973888457718	0.454451375686498	0.0127	0.0106	0.02	0.0035	0.1592	0.007	0.0057	0.0526	0.0012	0.1134	0.1486	0.0245	0.0032	0.1243	0.0249	0.0048	0.0038	0.0023	0.0021	0.0363	0.0181	0.0343	0.0723	0.0181	0.09	0.0013
9	rs111305749	10676462	0.94	0.389848785336034	0.89	0.325204496311925	0.062674593319344	0.389468952418388	0.0125	0.0107	0.0199	0.0035	0.1587	0.0072	0.0059	0.0526	0.0012	0.112	0.1496	0.0246	0.0033	0.1246	0.0252	0.0049	0.0041	0.0025	0.0021	0.0365	0.0179	0.0344	0.0717	0.0182	0.0898	0.0014
9	rs4992817	10678556	0.94	0.389848785336034	0.89	0.325204496311925	0.106238997019908	0.502957951097221	0.0118	0.011	0.0198	0.0038	0.1582	0.0078	0.0065	0.0527	0.0014	0.1086	0.1504	0.025	0.0034	0.1251	0.0264	0.0051	0.0053	0.0024	0.0021	0.037	0.0173	0.0349	0.0701	0.0185	0.0886	0.0014
9	rs10959227	10679109	0.94	0.389848785336034	0.89	0.325204496311925	0.107554628624505	0.530038544089094	0.0117	0.011	0.0198	0.0039	0.158	0.0078	0.0066	0.0527	0.0014	0.1083	0.1505	0.025	0.0034	0.125	0.0266	0.0051	0.0055	0.0025	0.0021	0.0369	0.0172	0.0349	0.07	0.0186	0.0887	0.0014
9	rs7863150	10680025	0.94	0.389848785336034	0.89	0.325204496311925	0.114227848125109	0.522264840801192	0.0117	0.0109	0.0196	0.0038	0.158	0.0079	0.0066	0.0529	0.0014	0.108	0.1508	0.0249	0.0034	0.1251	0.0267	0.0051	0.0057	0.0024	0.0021	0.0369	0.0171	0.035	0.07	0.0185	0.0888	0.0014
9	rs8181101	10682391	0.94	0.389848785336034	0.89	0.325204496311925	0.148416773665208	0.475296250137406	0.0116	0.0107	0.019	0.0038	0.1576	0.008	0.0067	0.0534	0.0016	0.1064	0.152	0.0244	0.0035	0.1258	0.027	0.005	0.0064	0.0024	0.0019	0.0367	0.0167	0.0355	0.0703	0.0183	0.0889	0.0013
9	rs12002390	10683423	0.94	0.389848785336034	0.89	0.325204496311925	0.181232716523122	0.523789546942381	0.0116	0.0106	0.0187	0.0038	0.1574	0.008	0.0067	0.0533	0.0016	0.1059	0.1527	0.0242	0.0034	0.1258	0.0272	0.005	0.0068	0.0024	0.0018	0.0365	0.0166	0.0357	0.0701	0.0182	0.0894	0.0013
9	rs116117274	10684707	0.93	0.429746626914861	0.89	0.325204496311925	0.198205874033917	0.668344070436131	0.0115	0.0107	0.0187	0.0037	0.1564	0.0079	0.0067	0.053	0.0016	0.1053	0.1537	0.024	0.0034	0.1256	0.0276	0.0049	0.0068	0.0023	0.0016	0.036	0.0163	0.0361	0.0704	0.0181	0.0911	0.0013
9	rs7023148	10684803	0.93	0.429746626914861	0.89	0.325204496311925	0.187331396866501	0.633425946368475	0.0115	0.0107	0.0187	0.0037	0.1564	0.0079	0.0067	0.053	0.0016	0.1052	0.1538	0.024	0.0034	0.1256	0.0276	0.0049	0.0068	0.0023	0.0016	0.036	0.0164	0.0361	0.0704	0.0181	0.0912	0.0013
9	rs13285976	10684841	0.93	0.429746626914861	0.89	0.325204496311925	0.18676876677997	0.600671714308084	0.0115	0.0107	0.0187	0.0037	0.1563	0.0079	0.0067	0.0529	0.0016	0.1052	0.154	0.024	0.0036	0.1256	0.0276	0.0049	0.0068	0.0023	0.0016	0.036	0.0164	0.0362	0.0704	0.0182	0.0912	0.0013
9	rs7039805	10688320	0.93	0.429746626914861	0.89	0.325204496311925	0.19874908991839	0.633861544906245	0.0115	0.0107	0.0186	0.0036	0.1561	0.0078	0.0066	0.053	0.0015	0.1048	0.1544	0.024	0.0035	0.1257	0.0277	0.0047	0.0068	0.0022	0.0014	0.036	0.0165	0.0364	0.0703	0.0182	0.0917	0.0012
9	rs17801583	10692286	0.93	0.429746626914861	0.89	0.325204496311925	0.215154076737685	0.621257737629935	0.0115	0.0107	0.0186	0.0036	0.156	0.0078	0.0067	0.053	0.0015	0.1048	0.1544	0.0241	0.0035	0.1257	0.0278	0.0046	0.0068	0.0022	0.0014	0.036	0.0165	0.0364	0.0703	0.0182	0.0918	0.0012
9	rs13297271	10695314	0.93	0.429746626914861	0.89	0.325204496311925	0.228327812310221	0.617069716085062	0.0115	0.0106	0.0186	0.0036	0.1558	0.0078	0.0067	0.053	0.0015	0.1048	0.1545	0.0241	0.0035	0.1257	0.0278	0.0046	0.0068	0.0022	0.0014	0.0361	0.0164	0.0364	0.0703	0.0183	0.0918	0.0012
9	rs10756100	10695482	0.93	0.429746626914861	0.89	0.325204496311925	0.227698560679585	0.612168147183475	0.0115	0.0106	0.0186	0.0036	0.1558	0.0078	0.0067	0.053	0.0015	0.1048	0.1545	0.0241	0.0035	0.1257	0.0278	0.0046	0.0068	0.0022	0.0014	0.0361	0.0164	0.0365	0.0703	0.0183	0.0918	0.0012
9	rs10959233	10699401	0.93	0.429746626914861	0.89	0.325204496311925	0.241375169736364	0.621113212141656	0.0115	0.0106	0.0186	0.0035	0.1562	0.0078	0.0067	0.0529	0.0014	0.1048	0.1545	0.0241	0.0034	0.1256	0.0278	0.0045	0.0068	0.0022	0.0014	0.0361	0.0165	0.0365	0.0703	0.0182	0.0918	0.0012
9	rs112448336	10718437	0.92	0.472297109457422	0.89	0.325204496311925	0.37731512257477	0.717546026472427	0.0114	0.0104	0.0185	0.0033	0.1562	0.0077	0.0064	0.0527	0.0014	0.1052	0.1559	0.0245	0.0032	0.1257	0.0281	0.0041	0.0067	0.0018	0.0012	0.0363	0.0162	0.0376	0.0701	0.0181	0.0912	0.0011
9	rs12375706	10721420	0.92	0.472297109457422	0.89	0.325204496311925	0.379402761756163	0.71620196103391	0.0114	0.0104	0.0185	0.0033	0.1562	0.0077	0.0064	0.0527	0.0014	0.1051	0.156	0.0245	0.0032	0.1258	0.0281	0.0041	0.0067	0.0018	0.0012	0.0363	0.0162	0.0376	0.0701	0.0181	0.0912	0.0011
9	rs10809170	10725098	0.92	0.472297109457422	0.89	0.325204496311925	0.368643603235474	0.718591797719017	0.0113	0.0104	0.0185	0.0033	0.1562	0.0077	0.0064	0.0527	0.0013	0.1051	0.1561	0.0246	0.0032	0.1258	0.0281	0.0041	0.0067	0.0018	0.0012	0.0362	0.0163	0.0376	0.0702	0.0181	0.0912	0.0011
9	rs62535962	10725243	0.92	0.472297109457422	0.89	0.325204496311925	0.371032981180616	0.720086343063295	0.0113	0.0104	0.0184	0.0032	0.1562	0.0077	0.0064	0.0527	0.0013	0.1051	0.1561	0.0246	0.0032	0.1258	0.0281	0.0041	0.0067	0.0018	0.0012	0.0362	0.0163	0.0376	0.0702	0.0181	0.0912	0.0011
9	rs16926349	10725719	0.92	0.472297109457422	0.89	0.325204496311925	0.359914380234486	0.718591797719017	0.0113	0.0103	0.0184	0.0032	0.1562	0.0077	0.0063	0.0527	0.0014	0.1051	0.1561	0.0246	0.0032	0.1258	0.0281	0.0041	0.0067	0.0019	0.0011	0.0362	0.0163	0.0375	0.0702	0.0183	0.0913	0.0011
9	rs7028926	10738492	0.92	0.472297109457422	0.89	0.325204496311925	0.353835904479446	0.720983400918966	0.0113	0.0104	0.0184	0.0032	0.1562	0.0076	0.0063	0.0526	0.0014	0.105	0.1561	0.0247	0.0031	0.1259	0.0282	0.0041	0.0066	0.0018	0.0011	0.0362	0.0162	0.0376	0.0702	0.0183	0.0914	0.0011
9	rs72704845	10740440	0.92	0.472297109457422	0.89	0.325204496311925	0.350658103419934	0.727569372463984	0.0113	0.0104	0.0184	0.0032	0.1562	0.0076	0.0063	0.0526	0.0014	0.105	0.156	0.0248	0.0031	0.1259	0.0283	0.0041	0.0066	0.0018	0.0011	0.0361	0.0162	0.0376	0.0702	0.0183	0.0914	0.0011
9	rs7874906	10744474	0.92	0.472297109457422	0.89	0.325204496311925	0.330209997597808	0.738374838822801	0.0113	0.0104	0.0183	0.0032	0.1562	0.0075	0.0062	0.0526	0.0014	0.105	0.1558	0.0248	0.0032	0.1262	0.0284	0.0041	0.0066	0.0018	0.001	0.0361	0.0162	0.0375	0.0703	0.0183	0.0914	0.0012
9	rs12338760	10753385	0.92	0.472297109457422	0.89	0.325204496311925	0.329391024437921	0.740329554254713	0.0113	0.0103	0.0182	0.0032	0.1561	0.0075	0.0062	0.0525	0.0013	0.1049	0.1562	0.0249	0.0032	0.1259	0.0285	0.0041	0.0065	0.0018	0.001	0.036	0.0163	0.0378	0.0704	0.0183	0.0915	0.0012
9	rs7023802	10758044	0.92	0.472297109457422	0.89	0.325204496311925	0.329237585092232	0.726670505542486	0.0113	0.0104	0.0182	0.0032	0.1561	0.0075	0.0061	0.0524	0.0013	0.1049	0.1562	0.0248	0.0032	0.1259	0.0284	0.004	0.0065	0.0019	0.001	0.0361	0.0162	0.0379	0.0705	0.0183	0.0917	0.0012
9	rs16926427	10759347	0.92	0.472297109457422	0.89	0.325204496311925	0.328266669035967	0.716649920593801	0.0113	0.0104	0.0182	0.0032	0.1561	0.0075	0.006	0.0524	0.0013	0.1049	0.1562	0.0248	0.0032	0.1258	0.0284	0.004	0.0065	0.0019	0.001	0.0361	0.0162	0.0379	0.0706	0.0183	0.0917	0.0012
9	rs7044707	10761108	0.92	0.472297109457422	0.89	0.325204496311925	0.3437190092902	0.72697010055745	0.0113	0.0104	0.0183	0.0031	0.1559	0.0075	0.006	0.0524	0.0013	0.1051	0.156	0.0247	0.0032	0.1257	0.0285	0.0039	0.0064	0.0019	0.001	0.0363	0.0162	0.038	0.0706	0.0184	0.0916	0.0012
9	rs12351017	10773566	0.93	0.429746626914861	0.89	0.325204496311925	0.363188735049876	0.594656921443003	0.0114	0.0104	0.0185	0.0028	0.1529	0.0076	0.0059	0.0536	0.0012	0.1075	0.1542	0.0232	0.0037	0.1232	0.0278	0.0036	0.0063	0.002	0.0011	0.0363	0.0166	0.0399	0.0708	0.0193	0.094	0.0012
9	rs16926439	10773858	0.93	0.429746626914861	0.89	0.325204496311925	0.361147187136644	0.589655676375387	0.0114	0.0104	0.0185	0.0028	0.1529	0.0076	0.0059	0.0536	0.0012	0.1075	0.1542	0.0232	0.0037	0.1232	0.0278	0.0036	0.0063	0.002	0.0011	0.0363	0.0166	0.0399	0.0708	0.0193	0.094	0.0012
9	rs72704856	10774031	0.93	0.429746626914861	0.89	0.325204496311925	0.360771756095794	0.587800653789287	0.0114	0.0104	0.0185	0.0028	0.1529	0.0076	0.0059	0.0536	0.0012	0.1075	0.1542	0.0232	0.0037	0.1232	0.0278	0.0036	0.0063	0.002	0.0011	0.0363	0.0166	0.0399	0.0708	0.0193	0.094	0.0012
9	rs76302447	10774047	0.93	0.429746626914861	0.89	0.325204496311925	0.360342937326237	0.586659799601227	0.0114	0.0104	0.0185	0.0028	0.1528	0.0076	0.0059	0.0536	0.0012	0.1075	0.1542	0.0232	0.0037	0.1231	0.0278	0.0036	0.0063	0.002	0.0011	0.0363	0.0166	0.0399	0.0708	0.0193	0.094	0.0012
9	rs10756113	10786251	0.93	0.429746626914861	0.89	0.325204496311925	0.359860828999776	0.579399424499582	0.0115	0.0104	0.0184	0.0028	0.1525	0.0076	0.0059	0.0536	0.0012	0.1075	0.1541	0.0232	0.0037	0.1233	0.0278	0.0036	0.0063	0.002	0.0011	0.0364	0.0167	0.04	0.0709	0.0194	0.0941	0.0013
9	rs12352218	10804577	0.93	0.429746626914861	0.89	0.325204496311925	0.340744757905703	0.585234481591755	0.0114	0.0104	0.0185	0.003	0.1521	0.0077	0.006	0.0537	0.0012	0.1074	0.154	0.0231	0.0037	0.1231	0.0277	0.0037	0.0063	0.002	0.0011	0.0364	0.0167	0.0402	0.0711	0.0195	0.0941	0.0013
9	rs16926480	10809784	0.93	0.429746626914861	0.89	0.325204496311925	0.336127555857039	0.587230160120654	0.0113	0.0104	0.0185	0.003	0.1521	0.0077	0.006	0.0537	0.0012	0.1074	0.1539	0.0231	0.0037	0.1231	0.0277	0.0038	0.0064	0.002	0.0011	0.0364	0.0167	0.0403	0.0711	0.0195	0.0941	0.0013
9	rs35712752	10811628	0.93	0.429746626914861	0.89	0.325204496311925	0.334939666999781	0.587658017895726	0.0113	0.0104	0.0185	0.003	0.152	0.0078	0.006	0.0537	0.0012	0.1074	0.1539	0.0232	0.0037	0.1231	0.0277	0.0038	0.0064	0.002	0.0011	0.0364	0.0167	0.0403	0.071	0.0195	0.0941	0.0013
9	rs35020363	10811797	0.93	0.429746626914861	0.89	0.325204496311925	0.336075863044282	0.585804508730541	0.0113	0.0104	0.0185	0.003	0.152	0.0078	0.006	0.0537	0.0012	0.1073	0.154	0.0232	0.0037	0.1231	0.0277	0.0038	0.0064	0.002	0.0011	0.0364	0.0167	0.0403	0.0711	0.0195	0.094	0.0013
9	rs10959314	10816879	0.93	0.429746626914861	0.89	0.325204496311925	0.335765792965894	0.585804508730541	0.0113	0.0104	0.0185	0.003	0.152	0.0078	0.0061	0.0537	0.0012	0.1073	0.154	0.0232	0.0037	0.1231	0.0277	0.0038	0.0064	0.002	0.0011	0.0364	0.0167	0.0403	0.0711	0.0195	0.094	0.0013
9	rs10116969	10819554	0.93	0.429746626914861	0.89	0.325204496311925	0.338354255390364	0.58139029756892	0.0113	0.0104	0.0184	0.003	0.152	0.0078	0.006	0.0537	0.0012	0.1073	0.154	0.0232	0.0037	0.1231	0.0277	0.0038	0.0064	0.002	0.0011	0.0364	0.0167	0.0403	0.0711	0.0195	0.094	0.0013
9	rs79698942	10823654	0.93	0.429746626914861	0.89	0.325204496311925	0.340536541517326	0.579257282387664	0.0113	0.0104	0.0185	0.003	0.152	0.0078	0.006	0.0537	0.0012	0.1073	0.154	0.0232	0.0037	0.1231	0.0277	0.0038	0.0064	0.002	0.0011	0.0364	0.0167	0.0403	0.0711	0.0195	0.094	0.0013
9	rs17804322	10831667	0.93	0.429746626914861	0.89	0.325204496311925	0.346391526599159	0.585804508730541	0.0113	0.0104	0.0185	0.003	0.152	0.0077	0.006	0.0537	0.0012	0.1073	0.1539	0.0232	0.0037	0.1231	0.0277	0.0037	0.0064	0.002	0.001	0.0364	0.0167	0.0403	0.071	0.0195	0.0942	0.0013
9	rs77620646	10837802	0.93	0.429746626914861	0.89	0.325204496311925	0.352616001384447	0.605264075135819	0.0113	0.0104	0.0185	0.0029	0.1521	0.0077	0.006	0.0538	0.0012	0.1071	0.1539	0.0234	0.0037	0.123	0.0278	0.0037	0.0064	0.002	0.001	0.0364	0.0167	0.0403	0.0708	0.0196	0.0942	0.0012
9	rs7852166	10855148	0.93	0.429746626914861	0.88	0.363814363818289	0.353464399927196	0.641131774024528	0.0112	0.0103	0.0186	0.0029	0.1524	0.0076	0.0059	0.0538	0.0012	0.1068	0.1538	0.0238	0.0038	0.1229	0.028	0.0037	0.0063	0.002	0.001	0.0365	0.0168	0.0405	0.0703	0.0198	0.0943	0.0012
9	rs10959329	10855887	0.93	0.429746626914861	0.88	0.363814363818289	0.344870546582502	0.64564897477924	0.0112	0.0103	0.0186	0.0029	0.1524	0.0076	0.0059	0.0538	0.0012	0.1068	0.1538	0.0238	0.0038	0.1229	0.028	0.0037	0.0063	0.002	0.001	0.0365	0.0168	0.0405	0.0702	0.0198	0.0943	0.0012
9	rs118001726	10857372	0.93	0.429746626914861	0.88	0.363814363818289	0.347389907066509	0.649297224047497	0.0112	0.0103	0.0186	0.0029	0.1524	0.0076	0.0059	0.0538	0.0012	0.1067	0.1539	0.0238	0.0038	0.123	0.028	0.0037	0.0063	0.002	0.001	0.0365	0.0168	0.0405	0.0701	0.0198	0.0943	0.0012
9	rs3904267	10867601	0.93	0.429746626914861	0.88	0.363814363818289	0.337991248970774	0.674819158839814	0.0112	0.0102	0.0187	0.0029	0.1527	0.0076	0.0058	0.0537	0.0012	0.1067	0.1541	0.024	0.0038	0.1226	0.028	0.0037	0.0064	0.002	0.001	0.0364	0.0168	0.0405	0.0698	0.0199	0.0942	0.0013
9	rs13296953	10869473	0.93	0.429746626914861	0.88	0.363814363818289	0.342412864319248	0.688551649417222	0.0111	0.0102	0.0187	0.0029	0.1528	0.0076	0.0058	0.0537	0.0012	0.1068	0.1541	0.024	0.0038	0.1225	0.028	0.0037	0.0064	0.002	0.001	0.0364	0.0168	0.0407	0.0697	0.0199	0.0942	0.0013
9	rs10959339	10870427	0.93	0.429746626914861	0.88	0.363814363818289	0.343509853046426	0.696257202572722	0.0111	0.0102	0.0187	0.003	0.1528	0.0076	0.0058	0.0537	0.0011	0.1068	0.1541	0.024	0.0038	0.1225	0.028	0.0037	0.0064	0.0019	0.001	0.0364	0.0168	0.0407	0.0697	0.0199	0.0941	0.0013
9	rs72706815	10874158	0.93	0.429746626914861	0.88	0.363814363818289	0.346444035915565	0.712173133108744	0.0111	0.0102	0.0187	0.003	0.1527	0.0076	0.0058	0.0537	0.0011	0.1069	0.1543	0.0239	0.0038	0.1226	0.028	0.0037	0.0064	0.0019	0.001	0.0364	0.0168	0.0406	0.0696	0.0199	0.0941	0.0013
9	rs11791265	10875959	0.93	0.429746626914861	0.88	0.363814363818289	0.344661027917231	0.715455500236366	0.0111	0.0102	0.0187	0.003	0.1526	0.0076	0.0058	0.0536	0.0012	0.107	0.1543	0.0239	0.0038	0.1226	0.028	0.0037	0.0064	0.0019	0.001	0.0364	0.0168	0.0406	0.0695	0.02	0.0941	0.0013
9	rs3858025	10878846	0.94	0.389848785336034	0.88	0.363814363818289	0.259574784873341	0.693735953831214	0.0108	0.01	0.0189	0.003	0.152	0.0073	0.0059	0.0532	0.0013	0.1073	0.1546	0.024	0.004	0.1225	0.028	0.0039	0.0062	0.002	0.0011	0.036	0.0176	0.0407	0.0694	0.0201	0.094	0.0015
9	rs10809234	10879518	0.94	0.389848785336034	0.88	0.363814363818289	0.217925577205196	0.684410541875994	0.0109	0.0095	0.0192	0.003	0.1503	0.0067	0.0059	0.052	0.0018	0.1094	0.1551	0.0242	0.0045	0.122	0.0281	0.0041	0.0059	0.002	0.0014	0.0347	0.0192	0.0406	0.0677	0.0206	0.0941	0.0022
9	rs16926595	10879676	0.94	0.389848785336034	0.88	0.363814363818289	0.203518608259679	0.664377797208377	0.0109	0.0094	0.0193	0.003	0.1499	0.0065	0.0059	0.0516	0.0019	0.1102	0.1555	0.0242	0.0046	0.1219	0.0279	0.004	0.0057	0.002	0.0015	0.0348	0.0196	0.0404	0.0674	0.0207	0.0941	0.0023
9	rs954492	10880887	0.94	0.389848785336034	0.88	0.363814363818289	0.222492376004917	0.712918830369103	0.0103	0.0091	0.0209	0.0024	0.1491	0.0052	0.0052	0.0513	0.0022	0.1152	0.1583	0.0245	0.005	0.1204	0.0264	0.0034	0.0045	0.0022	0.0017	0.0342	0.021	0.0392	0.0658	0.0205	0.0943	0.0025
9	rs2039182	10884281	0.94	0.389848785336034	0.88	0.363814363818289	0.247829493647148	0.736271031231233	0.0102	0.0091	0.021	0.0023	0.1487	0.0049	0.0051	0.0511	0.0023	0.1155	0.1584	0.0245	0.0051	0.1208	0.0263	0.0033	0.0043	0.0022	0.0019	0.0342	0.0213	0.0392	0.0657	0.0205	0.0944	0.0026
9	rs28781574	10888875	0.94	0.389848785336034	0.88	0.363814363818289	0.258090378539983	0.737473045454618	0.0102	0.0091	0.0211	0.0023	0.1489	0.0049	0.0051	0.0511	0.0023	0.1158	0.1584	0.0245	0.0051	0.1212	0.0263	0.0033	0.0043	0.0022	0.0019	0.0342	0.021	0.0392	0.0658	0.0205	0.0944	0.0026
9	rs13295590	10904788	0.94	0.389848785336034	0.88	0.363814363818289	0.285754184233917	0.7535911250794	0.0101	0.0089	0.0211	0.0022	0.1489	0.0046	0.0049	0.0512	0.0023	0.1167	0.1583	0.0245	0.0052	0.1215	0.0262	0.0031	0.0042	0.0022	0.0019	0.0341	0.0211	0.039	0.0659	0.0204	0.0945	0.0026
9	rs16926617	10906058	0.94	0.389848785336034	0.88	0.363814363818289	0.289229331814518	0.751930619666809	0.0101	0.0089	0.0211	0.0022	0.1489	0.0046	0.0049	0.0512	0.0023	0.1167	0.1583	0.0245	0.0052	0.1215	0.0262	0.0031	0.0042	0.0022	0.0019	0.0341	0.0211	0.039	0.0659	0.0204	0.0945	0.0026
9	rs67576653	10915323	0.94	0.389848785336034	0.88	0.363814363818289	0.320402015268905	0.786661638790021	0.0101	0.0089	0.021	0.0021	0.1489	0.0046	0.0048	0.0513	0.0023	0.117	0.1583	0.0245	0.0052	0.1217	0.0262	0.0031	0.0041	0.0022	0.002	0.0341	0.0213	0.0389	0.066	0.0204	0.0944	0.0026
9	rs62539932	10916021	0.94	0.389848785336034	0.88	0.363814363818289	0.327246269479488	0.796275201853279	0.0101	0.0089	0.021	0.0021	0.149	0.0046	0.0048	0.0512	0.0023	0.117	0.1583	0.0245	0.0052	0.1217	0.0262	0.0031	0.0041	0.0022	0.002	0.0341	0.0213	0.0389	0.0659	0.0204	0.0945	0.0026
9	rs78432079	10916444	0.94	0.389848785336034	0.88	0.363814363818289	0.334991268863132	0.786814039963275	0.0101	0.0089	0.021	0.0021	0.149	0.0046	0.0048	0.0512	0.0023	0.117	0.1583	0.0245	0.0052	0.1216	0.0262	0.0031	0.0041	0.0022	0.002	0.0341	0.0213	0.0389	0.0659	0.0204	0.0945	0.0026
9	rs10959367	10917884	0.94	0.389848785336034	0.88	0.363814363818289	0.351028085504425	0.794594849418268	0.0101	0.0089	0.021	0.0021	0.149	0.0046	0.0048	0.0512	0.0024	0.1171	0.1583	0.0244	0.0052	0.1217	0.0262	0.0031	0.0041	0.0022	0.002	0.034	0.0213	0.0388	0.0659	0.0204	0.0945	0.0026
9	rs77676834	10918555	0.94	0.389848785336034	0.87	0.405435896572436	0.351609892396723	0.792152052080661	0.0101	0.0089	0.021	0.0021	0.149	0.0046	0.0048	0.0512	0.0024	0.1171	0.1583	0.0244	0.0052	0.1216	0.0262	0.0031	0.0041	0.0022	0.002	0.034	0.0213	0.0388	0.0659	0.0204	0.0945	0.0026
9	rs79872298	10920420	0.94	0.389848785336034	0.87	0.405435896572436	0.360182197748725	0.786814039963275	0.0101	0.0089	0.021	0.0021	0.149	0.0046	0.0048	0.0512	0.0024	0.1172	0.1583	0.0244	0.0053	0.1217	0.0263	0.0031	0.0041	0.0022	0.0021	0.0339	0.0213	0.0387	0.0658	0.0203	0.0947	0.0026
9	rs1330267	10921318	0.94	0.389848785336034	0.87	0.405435896572436	0.376163940133853	0.792304679904055	0.0102	0.0089	0.021	0.0021	0.1489	0.0045	0.0048	0.0512	0.0025	0.1174	0.1583	0.0245	0.0053	0.1217	0.0263	0.003	0.0041	0.0022	0.0021	0.0338	0.0213	0.0385	0.0657	0.0203	0.0948	0.0026
9	rs75807085	10924688	0.94	0.389848785336034	0.87	0.405435896572436	0.374467847481302	0.791389007109775	0.0102	0.0089	0.021	0.0021	0.1489	0.0045	0.0047	0.0514	0.0025	0.1173	0.1582	0.0245	0.0053	0.1217	0.0263	0.003	0.0041	0.0022	0.0021	0.0338	0.0213	0.0385	0.0657	0.0203	0.0947	0.0025
9	rs7021524	10928314	0.94	0.389848785336034	0.87	0.405435896572436	0.383872255582577	0.828959977319229	0.0102	0.0089	0.021	0.002	0.149	0.0045	0.0046	0.0519	0.0025	0.1173	0.1582	0.0247	0.0053	0.1218	0.0263	0.003	0.0041	0.0022	0.0021	0.034	0.0213	0.0385	0.0654	0.0205	0.0943	0.0025
9	rs10738194	10931959	0.94	0.389848785336034	0.87	0.405435896572436	0.379292740052853	0.893570105359715	0.0102	0.0089	0.0212	0.002	0.1492	0.0043	0.0045	0.0521	0.0024	0.1177	0.1585	0.0248	0.0053	0.1221	0.0261	0.0029	0.004	0.0022	0.002	0.0338	0.0213	0.0386	0.0651	0.0207	0.0938	0.0024
9	rs10809248	10937761	0.94	0.389848785336034	0.87	0.405435896572436	0.393058803328082	0.932550004098004	0.0102	0.0089	0.0212	0.0019	0.149	0.0043	0.0045	0.0521	0.0024	0.1179	0.1588	0.0248	0.0053	0.1221	0.0261	0.0029	0.004	0.0022	0.002	0.0338	0.0214	0.0387	0.065	0.0207	0.0938	0.0023
9	rs10809252	10947717	0.94	0.389848785336034	0.87	0.405435896572436	0.378193414856884	0.978226413895689	0.0103	0.0089	0.0212	0.0019	0.1493	0.0043	0.0044	0.052	0.0024	0.1181	0.159	0.0247	0.0052	0.1224	0.0259	0.0028	0.004	0.0022	0.0019	0.0338	0.0215	0.0388	0.0648	0.0205	0.0937	0.0022
9	rs60757812	10953884	0.94	0.389848785336034	0.88	0.363814363818289	0.36539807073304	0.966926148128178	0.0103	0.0089	0.0212	0.0019	0.1493	0.0042	0.0044	0.0519	0.0024	0.1181	0.1591	0.0247	0.0052	0.1224	0.0258	0.0028	0.004	0.0022	0.0019	0.0338	0.0215	0.0389	0.0648	0.0205	0.0936	0.0022
9	rs74505474	10957080	0.94	0.389848785336034	0.88	0.363814363818289	0.356282217380061	0.966290278129741	0.0103	0.0089	0.0212	0.0019	0.1497	0.0042	0.0044	0.0518	0.0024	0.1181	0.1592	0.0247	0.0052	0.1225	0.0258	0.0028	0.0039	0.0022	0.0018	0.0338	0.0215	0.0388	0.0648	0.0205	0.0935	0.0022
9	rs117425442	10957126	0.94	0.389848785336034	0.88	0.363814363818289	0.359646664958041	0.969470446382346	0.0103	0.0089	0.0213	0.0019	0.1497	0.0042	0.0044	0.0518	0.0024	0.1181	0.1592	0.0247	0.0052	0.1225	0.0259	0.0028	0.0039	0.0022	0.0018	0.0338	0.0215	0.0388	0.0648	0.0205	0.0935	0.0022
9	rs3903232	10957311	0.94	0.389848785336034	0.88	0.363814363818289	0.365074324824014	0.989871564906511	0.0103	0.0089	0.0213	0.0019	0.1496	0.0041	0.0044	0.0519	0.0024	0.1182	0.1592	0.0247	0.0052	0.1226	0.0259	0.0028	0.0039	0.0022	0.0018	0.0338	0.0215	0.0388	0.0648	0.0205	0.0935	0.0022
9	rs77616414	10964646	0.95	0.352537935866182	0.88	0.363814363818289	0.358256194074157	1.18108667379985	0.0102	0.0089	0.0212	0.0017	0.1487	0.0038	0.0039	0.0516	0.0021	0.1196	0.1605	0.0247	0.0051	0.1235	0.0258	0.0025	0.0037	0.0023	0.0016	0.0334	0.0214	0.0392	0.065	0.0201	0.0936	0.002
9	rs78053249	10975295	0.95	0.352537935866182	0.87	0.405435896572436	0.369674413191336	1.24226253451774	0.0102	0.0089	0.0211	0.0016	0.1481	0.0037	0.0036	0.0514	0.0019	0.1205	0.1613	0.0248	0.005	0.124	0.0257	0.0025	0.0036	0.0024	0.0015	0.0332	0.0213	0.0395	0.0651	0.0199	0.0936	0.0018
9	rs10448154	10975456	0.95	0.352537935866182	0.84	0.549223467132668	0.373321099311305	1.26093701255005	0.0102	0.0089	0.0211	0.0016	0.1481	0.0037	0.0036	0.0514	0.0019	0.1205	0.1613	0.0248	0.005	0.124	0.0257	0.0025	0.0036	0.0024	0.0014	0.0332	0.0213	0.0395	0.0651	0.0199	0.0936	0.0018
9	rs57889858	10979914	0.95	0.352537935866182	0.84	0.549223467132668	0.373321099311305	1.24825976257088	0.0102	0.0089	0.0211	0.0016	0.1479	0.0036	0.0036	0.0513	0.0019	0.1206	0.1613	0.0248	0.005	0.1241	0.0257	0.0025	0.0036	0.0024	0.0014	0.0332	0.0214	0.0396	0.0651	0.0199	0.0937	0.0018
9	rs7042680	10991759	0.95	0.352537935866182	0.84	0.549223467132668	0.379072745285241	1.30094645740627	0.0102	0.0089	0.0211	0.0015	0.1475	0.0036	0.0035	0.0512	0.0018	0.1212	0.1614	0.0247	0.0048	0.1243	0.0256	0.0024	0.0035	0.0022	0.0013	0.0331	0.0216	0.0397	0.0652	0.0198	0.0941	0.0019
9	rs10959441	10992116	0.95	0.352537935866182	0.84	0.549223467132668	0.384259754640142	1.31808625040584	0.0102	0.0089	0.0211	0.0015	0.1475	0.0036	0.0035	0.0512	0.0018	0.1213	0.1614	0.0247	0.0048	0.1243	0.0256	0.0024	0.0035	0.0022	0.0013	0.0331	0.0216	0.0397	0.0652	0.0198	0.0941	0.0019
9	rs1413385	10997696	0.95	0.352537935866182	0.84	0.549223467132668	0.409984953736584	1.35518248091059	0.0101	0.0088	0.0213	0.0015	0.147	0.0036	0.0035	0.0513	0.0019	0.1211	0.1614	0.025	0.0048	0.1242	0.0257	0.0024	0.0037	0.0022	0.0013	0.0331	0.0216	0.0398	0.0653	0.0198	0.0941	0.0019
9	rs72706898	10998220	0.95	0.352537935866182	0.82	0.661616834019215	0.413252296901312	1.3627915196456	0.0101	0.0088	0.0213	0.0015	0.1469	0.0036	0.0035	0.0513	0.0019	0.1211	0.1614	0.025	0.0048	0.1242	0.0258	0.0024	0.0038	0.0022	0.0013	0.0331	0.0216	0.0398	0.0653	0.0198	0.0941	0.0019
9	rs12351837	10999517	0.95	0.352537935866182	0.82	0.661616834019215	0.426509389636598	1.36617559117609	0.0101	0.0088	0.0213	0.0015	0.1468	0.0035	0.0035	0.0513	0.0019	0.1211	0.1613	0.025	0.0048	0.1241	0.0258	0.0024	0.0038	0.0022	0.0012	0.0331	0.0216	0.0398	0.0654	0.0198	0.0941	0.0019
9	rs1576493	11003143	0.95	0.352537935866182	0.82	0.661616834019215	0.45322470451805	1.37498069680681	0.0101	0.0088	0.0214	0.0015	0.1465	0.0035	0.0035	0.0514	0.0019	0.121	0.1613	0.0252	0.0048	0.124	0.026	0.0024	0.0039	0.0023	0.0012	0.0331	0.0217	0.0399	0.0654	0.0198	0.094	0.0019
9	rs985157	11006068	0.95	0.352537935866182	0.82	0.661616834019215	0.463988208294004	1.36110000834971	0.0101	0.0088	0.0214	0.0015	0.1464	0.0035	0.0035	0.0514	0.0019	0.121	0.1613	0.0252	0.0048	0.124	0.026	0.0024	0.0039	0.0023	0.0012	0.033	0.0217	0.0399	0.0655	0.0197	0.094	0.002
9	rs78754091	11012612	0.95	0.352537935866182	0.82	0.661616834019215	0.450942907545028	1.3384677591208	0.0101	0.0088	0.0214	0.0015	0.1464	0.0035	0.0034	0.0514	0.0019	0.1211	0.1613	0.0252	0.0048	0.124	0.026	0.0024	0.0039	0.0023	0.0012	0.033	0.0217	0.0399	0.0655	0.0197	0.094	0.002
9	rs16926769	11019168	0.95	0.352537935866182	0.82	0.661616834019215	0.450583140521084	1.3946564873592	0.0101	0.0088	0.0214	0.0015	0.1466	0.0034	0.0033	0.0515	0.0018	0.1212	0.1612	0.0252	0.0046	0.1238	0.026	0.0023	0.0039	0.0024	0.0012	0.033	0.0218	0.0399	0.0656	0.0197	0.0941	0.002
9	rs190365297	11023192	0.95	0.352537935866182	0.82	0.661616834019215	0.456476972223118	1.41165517972937	0.01	0.0088	0.0214	0.0015	0.1466	0.0034	0.0033	0.0515	0.0018	0.1213	0.1612	0.0252	0.0046	0.1238	0.026	0.0023	0.0039	0.0024	0.0012	0.0329	0.0219	0.04	0.0656	0.0197	0.0941	0.002
9	rs72708791	11039352	0.95	0.352537935866182	0.82	0.661616834019215	0.46307640607721	1.39295848295636	0.01	0.0088	0.0214	0.0015	0.1468	0.0033	0.0033	0.0516	0.0018	0.1214	0.1611	0.0251	0.0046	0.1237	0.026	0.0023	0.0038	0.0025	0.0012	0.0329	0.022	0.0398	0.0656	0.0197	0.0942	0.002
9	rs7044282	11039639	0.95	0.352537935866182	0.82	0.661616834019215	0.465814438450009	1.40791257036958	0.01	0.0088	0.0214	0.0015	0.1468	0.0033	0.0033	0.0516	0.0018	0.1214	0.1611	0.0251	0.0046	0.1237	0.026	0.0023	0.0038	0.0025	0.0012	0.0329	0.022	0.0398	0.0656	0.0197	0.0942	0.002
9	rs79096103	11066449	0.95	0.352537935866182	0.82	0.661616834019215	0.443120097103458	1.3724397986769	0.01	0.0089	0.0217	0.0015	0.1467	0.0033	0.0033	0.0517	0.0017	0.1214	0.1608	0.0251	0.0045	0.1236	0.0261	0.0022	0.0038	0.0026	0.0012	0.0328	0.0222	0.0398	0.0659	0.0197	0.0941	0.002
9	rs58357208	11068072	0.95	0.352537935866182	0.81	0.722979171095748	0.444726921756611	1.38939378422771	0.01	0.0089	0.0217	0.0015	0.1467	0.0033	0.0033	0.0517	0.0017	0.1214	0.1608	0.0251	0.0045	0.1236	0.0261	0.0022	0.0038	0.0026	0.0012	0.0328	0.0222	0.0398	0.0659	0.0197	0.0941	0.002
9	rs6474628	11080045	0.95	0.352537935866182	0.81	0.722979171095748	0.439559638297463	1.39278870126274	0.0099	0.009	0.0218	0.0016	0.1468	0.0033	0.0032	0.0518	0.0016	0.1216	0.1605	0.025	0.0044	0.1236	0.0261	0.0022	0.0037	0.0026	0.0012	0.0327	0.0224	0.0397	0.0661	0.0197	0.0942	0.002
9	rs10738213	11084149	0.95	0.352537935866182	0.81	0.722979171095748	0.45472896727543	1.43858135365698	0.0099	0.009	0.0221	0.0016	0.1467	0.0032	0.0032	0.0519	0.0015	0.1216	0.1604	0.0249	0.0044	0.1237	0.0261	0.0022	0.0037	0.0026	0.0012	0.0327	0.0224	0.0396	0.066	0.0197	0.0941	0.002
9	rs117476990	11087352	0.95	0.352537935866182	0.81	0.722979171095748	0.450283442367412	1.43926410042635	0.0099	0.009	0.0221	0.0016	0.1469	0.0032	0.0032	0.0519	0.0015	0.1216	0.1602	0.0249	0.0044	0.1238	0.0261	0.0022	0.0037	0.0026	0.0012	0.0326	0.0225	0.0396	0.066	0.0197	0.0941	0.002
9	rs4741105	11094489	0.95	0.352537935866182	0.81	0.722979171095748	0.443714883348751	1.4360215213751	0.0099	0.009	0.0222	0.0017	0.147	0.0032	0.0031	0.0519	0.0015	0.1217	0.1597	0.025	0.0043	0.1239	0.026	0.0023	0.0037	0.0027	0.0012	0.0324	0.0225	0.0397	0.066	0.0197	0.0941	0.002
9	rs2382264	11098027	0.95	0.352537935866182	0.81	0.722979171095748	0.436839551918486	1.43841067517161	0.0098	0.009	0.0222	0.0017	0.147	0.0032	0.0031	0.0519	0.0015	0.1219	0.1594	0.0249	0.0043	0.1239	0.0259	0.0023	0.0037	0.0026	0.0012	0.0325	0.0226	0.0396	0.0661	0.0198	0.0941	0.0021
9	rs118129904	11100027	0.95	0.352537935866182	0.81	0.722979171095748	0.419073609813661	1.40077211914573	0.0098	0.009	0.0223	0.0017	0.147	0.0033	0.0031	0.052	0.0015	0.1219	0.1593	0.0249	0.0043	0.124	0.0259	0.0023	0.0037	0.0026	0.0012	0.0325	0.0226	0.0396	0.0661	0.0198	0.0941	0.0021
9	rs77814796	11100333	0.95	0.352537935866182	0.81	0.722979171095748	0.411015345164212	1.39482630653546	0.0098	0.009	0.0223	0.0017	0.1471	0.0033	0.0031	0.052	0.0015	0.1219	0.1593	0.0249	0.0043	0.124	0.0259	0.0023	0.0037	0.0026	0.0012	0.0325	0.0226	0.0396	0.0661	0.0198	0.0941	0.0021
9	rs1360703	11104654	0.95	0.352537935866182	0.81	0.722979171095748	0.371849342699844	1.32262960971073	0.0096	0.0092	0.0224	0.0019	0.1481	0.0033	0.0031	0.0524	0.0014	0.1216	0.1579	0.0246	0.0044	0.1235	0.0251	0.0023	0.0036	0.0028	0.0012	0.0321	0.0233	0.0395	0.0661	0.0197	0.0952	0.0021
9	rs10809340	11108113	0.95	0.352537935866182	0.81	0.722979171095748	0.36712719526317	1.31842270477208	0.0095	0.0093	0.0225	0.002	0.1485	0.0033	0.0031	0.0525	0.0014	0.1214	0.1574	0.0244	0.0045	0.1234	0.0249	0.0023	0.0036	0.0028	0.0013	0.032	0.0235	0.0395	0.0661	0.0197	0.0955	0.0021
9	rs77942070	11111007	0.95	0.352537935866182	0.81	0.722979171095748	0.361308147464461	1.29624810944744	0.0095	0.0093	0.0225	0.002	0.1485	0.0033	0.0031	0.0525	0.0014	0.1214	0.1573	0.0244	0.0045	0.1233	0.0248	0.0022	0.0036	0.0028	0.0013	0.032	0.0236	0.0395	0.0661	0.0197	0.0956	0.0021
9	rs2382267	11117514	0.95	0.352537935866182	0.81	0.722979171095748	0.358309622577338	1.29172031148559	0.0095	0.0093	0.0225	0.0021	0.1487	0.0033	0.003	0.0525	0.0014	0.1212	0.1571	0.0243	0.0046	0.1232	0.0247	0.0022	0.0036	0.0028	0.0014	0.0319	0.0237	0.0395	0.066	0.0197	0.0959	0.0022
9	rs1981075	11124108	0.95	0.352537935866182	0.81	0.722979171095748	0.356122410923136	1.31573147729828	0.0095	0.0093	0.0225	0.0021	0.1489	0.0034	0.003	0.0526	0.0014	0.1213	0.1571	0.0245	0.0047	0.1228	0.0247	0.0022	0.0036	0.0027	0.0013	0.0319	0.0237	0.0396	0.066	0.0197	0.096	0.0022
9	rs76893378	11126656	0.95	0.352537935866182	0.81	0.722979171095748	0.350975218602373	1.29155266729562	0.0095	0.0093	0.0226	0.0021	0.1489	0.0034	0.003	0.0525	0.0014	0.1213	0.1571	0.0245	0.0047	0.1228	0.0246	0.0022	0.0036	0.0027	0.0013	0.0319	0.0237	0.0396	0.0661	0.0197	0.096	0.0022
9	rs10959552	11130009	0.95	0.352537935866182	0.81	0.722979171095748	0.349285646245838	1.28836813546633	0.0094	0.0093	0.0226	0.0021	0.149	0.0034	0.003	0.0525	0.0014	0.1214	0.1571	0.0245	0.0047	0.1227	0.0245	0.0022	0.0036	0.0027	0.0013	0.0318	0.0237	0.0396	0.0662	0.0197	0.096	0.0022
9	rs72694256	11131865	0.95	0.352537935866182	0.81	0.722979171095748	0.341109295381774	1.3016178864775	0.0094	0.0093	0.0226	0.0021	0.149	0.0034	0.003	0.0524	0.0014	0.1214	0.157	0.0246	0.0047	0.1227	0.0245	0.0023	0.0036	0.0028	0.0013	0.0318	0.0238	0.0396	0.0662	0.0197	0.096	0.0021
9	rs12353332	11134674	0.95	0.352537935866182	0.81	0.722979171095748	0.365991986298315	1.3826080582868	0.0094	0.0092	0.0226	0.0021	0.1491	0.0034	0.003	0.0524	0.0014	0.1216	0.1569	0.0246	0.0048	0.1226	0.0245	0.0023	0.0035	0.0028	0.0013	0.0316	0.0238	0.0397	0.0663	0.0197	0.096	0.0021
9	rs10809356	11141424	0.95	0.352537935866182	0.81	0.722979171095748	0.349443864956538	1.36634483141076	0.0094	0.0092	0.0226	0.0021	0.1492	0.0033	0.003	0.0525	0.0014	0.1219	0.1569	0.0247	0.0048	0.1226	0.024	0.0023	0.0035	0.0027	0.0013	0.0317	0.0239	0.0398	0.0664	0.0195	0.0959	0.0021
9	rs10959567	11144781	0.95	0.352537935866182	0.81	0.722979171095748	0.335507514908354	1.37718343867547	0.0094	0.0092	0.0226	0.0021	0.1493	0.0033	0.003	0.0525	0.0014	0.122	0.157	0.0247	0.0047	0.1227	0.024	0.0023	0.0035	0.0027	0.0012	0.0316	0.0239	0.0398	0.0664	0.0195	0.0959	0.002
9	rs10809366	11164177	0.95	0.352537935866182	0.81	0.722979171095748	0.328573112402416	1.29507397601808	0.0094	0.0092	0.0226	0.002	0.1495	0.0033	0.003	0.0525	0.0013	0.1222	0.1568	0.0242	0.0048	0.1223	0.0239	0.0023	0.0035	0.0026	0.0011	0.0316	0.024	0.0399	0.0667	0.0195	0.0964	0.002
9	rs34892015	11170110	0.95	0.352537935866182	0.81	0.722979171095748	0.324093580325034	1.29490625750755	0.0094	0.0093	0.0225	0.002	0.1497	0.0033	0.003	0.0525	0.0013	0.1223	0.1566	0.0242	0.0048	0.1223	0.0238	0.0023	0.0035	0.0026	0.0011	0.0316	0.0241	0.0399	0.0668	0.0195	0.0965	0.002
9	rs78003633	11186134	0.95	0.352537935866182	0.81	0.722979171095748	0.30526773358922	1.28116601831787	0.0095	0.0094	0.0225	0.002	0.1501	0.0033	0.003	0.0526	0.0012	0.1224	0.1561	0.0242	0.0048	0.122	0.0236	0.0023	0.0034	0.0025	0.0011	0.0316	0.0241	0.0399	0.0669	0.0195	0.0968	0.0019
9	rs59863172	11218499	0.95	0.352537935866182	0.81	0.722979171095748	0.279808883335254	1.28099860968961	0.0096	0.0095	0.0224	0.002	0.1504	0.0033	0.003	0.0526	0.0011	0.1227	0.1555	0.0243	0.0048	0.1215	0.0233	0.0023	0.0034	0.0024	0.001	0.0315	0.0243	0.04	0.0671	0.0195	0.0971	0.0019
9	rs10959636	11222107	0.95	0.352537935866182	0.81	0.722979171095748	0.282018734686143	1.27748389721831	0.0096	0.0095	0.0224	0.002	0.1504	0.0033	0.003	0.0526	0.0012	0.1227	0.1553	0.0243	0.0048	0.1215	0.0233	0.0024	0.0034	0.0024	0.001	0.0315	0.0243	0.04	0.0671	0.0196	0.0971	0.0019
9	rs10959640	11225906	0.95	0.352537935866182	0.81	0.722979171095748	0.29359279683037	1.27865528362984	0.0097	0.0095	0.0224	0.002	0.1502	0.0033	0.003	0.0527	0.0013	0.1227	0.1551	0.0243	0.0049	0.1214	0.0233	0.0024	0.0034	0.0024	0.001	0.0313	0.0244	0.0401	0.0674	0.0196	0.0972	0.0019
9	rs10081628	11226794	0.95	0.352537935866182	0.81	0.722979171095748	0.283764969230439	1.24675998435105	0.0097	0.0095	0.0224	0.002	0.1502	0.0033	0.003	0.0526	0.0013	0.1227	0.1551	0.0243	0.0049	0.1214	0.0233	0.0024	0.0034	0.0024	0.001	0.0313	0.0244	0.0401	0.0673	0.0196	0.0973	0.0019
9	rs1489170	11229968	0.95	0.352537935866182	0.81	0.722979171095748	0.264966121834416	1.23793433741189	0.0097	0.0095	0.0224	0.002	0.1502	0.0033	0.003	0.0526	0.0012	0.1227	0.155	0.0243	0.0049	0.1215	0.0233	0.0024	0.0034	0.0024	0.001	0.0313	0.0244	0.0401	0.0673	0.0196	0.0972	0.0019
9	rs117564357	11251894	0.95	0.352537935866182	0.81	0.722979171095748	0.271755250666639	1.30464004718266	0.0097	0.0095	0.0224	0.002	0.1502	0.0033	0.003	0.0526	0.0012	0.1228	0.1547	0.0243	0.0049	0.1216	0.0233	0.0024	0.0034	0.0023	9e-04	0.0312	0.0244	0.0403	0.0674	0.0196	0.0973	0.0019
9	rs10959667	11252968	0.95	0.352537935866182	0.81	0.722979171095748	0.272911236160379	1.30027508739136	0.0097	0.0095	0.0224	0.002	0.1503	0.0033	0.003	0.0526	0.0012	0.1228	0.1546	0.0243	0.0048	0.1216	0.0233	0.0024	0.0034	0.0023	9e-04	0.0312	0.0244	0.0403	0.0675	0.0196	0.0972	0.0019
9	rs116686928	11255090	0.95	0.352537935866182	0.81	0.722979171095748	0.270878473631545	1.33610687492981	0.0097	0.0094	0.0225	0.002	0.1498	0.0033	0.0031	0.0525	0.0011	0.123	0.1542	0.0242	0.0048	0.1219	0.0232	0.0024	0.0034	0.0021	9e-04	0.0313	0.0245	0.0402	0.0673	0.0197	0.0983	0.0018
9	rs111233790	11255243	0.95	0.352537935866182	0.81	0.722979171095748	0.268119756166575	1.3507893943134	0.0097	0.0094	0.0224	0.002	0.1499	0.0033	0.0031	0.0524	0.0011	0.123	0.1542	0.0242	0.0048	0.122	0.0232	0.0024	0.0034	0.0021	9e-04	0.0312	0.0244	0.0402	0.0673	0.0197	0.0983	0.0018
9	rs117458384	11259413	0.95	0.352537935866182	0.81	0.722979171095748	0.226777405700895	1.39686440207077	0.0097	0.0092	0.0224	0.0019	0.1499	0.0032	0.0032	0.0526	0.0011	0.1237	0.1541	0.0238	0.0048	0.1221	0.0228	0.0023	0.0034	0.0017	8e-04	0.031	0.0245	0.04	0.0675	0.0197	0.0994	0.0015
9	rs10756216	11262339	0.95	0.352537935866182	0.82	0.661616834019215	0.238484089094074	1.43124514966005	0.0097	0.0092	0.0225	0.0019	0.1499	0.0032	0.0032	0.0527	0.0011	0.1237	0.154	0.0238	0.0048	0.1222	0.0228	0.0023	0.0034	0.0016	8e-04	0.031	0.0246	0.04	0.0675	0.0197	0.0996	0.0015
9	rs62529387	11262531	0.95	0.352537935866182	0.84	0.549223467132668	0.236339090833451	1.43516840837869	0.0097	0.0092	0.0225	0.0019	0.1499	0.0032	0.0032	0.0527	0.0011	0.1237	0.1542	0.0238	0.0047	0.1222	0.0228	0.0023	0.0034	0.0016	8e-04	0.031	0.0246	0.04	0.0674	0.0197	0.0995	0.0015
9	rs2171663	11264754	0.95	0.352537935866182	0.85	0.498060230126391	0.235484090376874	1.46045514670892	0.0096	0.0092	0.0225	0.002	0.1499	0.0032	0.0032	0.0529	0.0012	0.1236	0.154	0.0238	0.0047	0.1222	0.0228	0.0023	0.0034	0.0016	8e-04	0.031	0.0246	0.04	0.0674	0.0197	0.0998	0.0014
9	rs13297515	11267757	0.95	0.352537935866182	0.85	0.498060230126391	0.231192531671285	1.48238178337587	0.0096	0.0092	0.0225	0.002	0.15	0.0032	0.0032	0.053	0.0012	0.1236	0.1539	0.0238	0.0047	0.1222	0.0228	0.0023	0.0034	0.0016	8e-04	0.0309	0.0246	0.04	0.0674	0.0197	0.0998	0.0014
9	rs78912274	11274294	0.95	0.352537935866182	0.85	0.498060230126391	0.231700129903564	1.48461162689774	0.0096	0.0092	0.0225	0.002	0.15	0.0033	0.0033	0.0529	0.0012	0.1237	0.1537	0.0238	0.0047	0.1222	0.0228	0.0023	0.0034	0.0016	8e-04	0.0309	0.0246	0.0399	0.0674	0.0197	0.0999	0.0014
9	rs113034529	11275596	0.95	0.352537935866182	0.85	0.498060230126391	0.230727775960632	1.48444008148287	0.0096	0.0092	0.0225	0.002	0.1502	0.0032	0.0033	0.0529	0.0012	0.1237	0.1536	0.0238	0.0047	0.1221	0.0227	0.0023	0.0034	0.0016	8e-04	0.0309	0.0247	0.0399	0.0674	0.0197	0.1	0.0014
9	rs117483731	11275771	0.95	0.352537935866182	0.85	0.498060230126391	0.233524095228918	1.4928495184944	0.0096	0.0092	0.0225	0.002	0.1503	0.0032	0.0033	0.0528	0.0012	0.1237	0.1535	0.0238	0.0047	0.1221	0.0227	0.0023	0.0034	0.0016	8e-04	0.0309	0.0247	0.0399	0.0674	0.0197	0.1	0.0014
9	rs4740489	11277648	0.95	0.352537935866182	0.85	0.498060230126391	0.238312095193264	1.51106710845038	0.0096	0.0092	0.0225	0.002	0.1504	0.0032	0.0033	0.0527	0.0012	0.1238	0.1533	0.0238	0.0047	0.1222	0.0227	0.0023	0.0034	0.0016	9e-04	0.0309	0.0247	0.0398	0.0675	0.0197	0.1002	0.0014
9	rs72696282	11315721	0.95	0.352537935866182	0.85	0.498060230126391	0.236125180034976	1.47278243752843	0.0097	0.0092	0.0225	0.002	0.1508	0.0032	0.0032	0.0526	0.0012	0.1239	0.1526	0.0238	0.0048	0.1223	0.0225	0.0023	0.0034	0.0015	9e-04	0.031	0.0248	0.0396	0.0675	0.0196	0.1005	0.0014
9	rs11788355	11324683	0.95	0.352537935866182	0.85	0.498060230126391	0.243371212637933	1.49851727143771	0.0097	0.0092	0.0225	0.002	0.1509	0.0032	0.0032	0.0526	0.0012	0.1239	0.1525	0.0238	0.0048	0.1223	0.0225	0.0023	0.0034	0.0015	9e-04	0.031	0.0248	0.0396	0.0675	0.0196	0.1005	0.0014
9	rs78893847	11328484	0.95	0.352537935866182	0.85	0.498060230126391	0.242719334524961	1.47261111141484	0.0097	0.0092	0.0225	0.002	0.1509	0.0032	0.0032	0.0526	0.0012	0.1239	0.1525	0.0237	0.0048	0.1223	0.0225	0.0023	0.0034	0.0015	9e-04	0.031	0.0248	0.0396	0.0675	0.0196	0.1006	0.0014
9	rs10959734	11343385	0.95	0.352537935866182	0.85	0.498060230126391	0.286846669675093	1.47843798802976	0.0097	0.0092	0.0225	0.002	0.151	0.0032	0.0032	0.0528	0.0012	0.1241	0.1522	0.0238	0.0051	0.1218	0.0225	0.0023	0.0034	0.0014	9e-04	0.0309	0.0248	0.0395	0.0676	0.0196	0.1007	0.0014
9	rs71501096	11348631	0.95	0.352537935866182	0.85	0.498060230126391	0.294894153663914	1.46798651499257	0.0097	0.0092	0.0225	0.002	0.151	0.0032	0.0032	0.0528	0.0012	0.1241	0.1522	0.0238	0.0052	0.1217	0.0225	0.0023	0.0034	0.0014	9e-04	0.0309	0.0248	0.0395	0.0676	0.0196	0.1008	0.0014
9	rs13287922	11357320	0.95	0.352537935866182	0.85	0.498060230126391	0.332005199001091	1.47758086354062	0.0097	0.0091	0.0225	0.002	0.1511	0.0032	0.0032	0.0529	0.0012	0.1242	0.152	0.0238	0.0054	0.1215	0.0224	0.0023	0.0034	0.0014	0.001	0.0309	0.0248	0.0394	0.0676	0.0196	0.1009	0.0014
9	rs118022209	11357946	0.95	0.352537935866182	0.85	0.498060230126391	0.332364848041676	1.47860942246544	0.0097	0.0091	0.0225	0.002	0.1511	0.0032	0.0032	0.0529	0.0012	0.1242	0.152	0.0238	0.0054	0.1215	0.0224	0.0023	0.0034	0.0014	0.001	0.0309	0.0248	0.0394	0.0676	0.0196	0.1009	0.0014
9	rs67028542	11362671	0.95	0.352537935866182	0.85	0.498060230126391	0.363726964745975	1.48872966475233	0.0096	0.0091	0.0225	0.002	0.1511	0.0032	0.0032	0.0529	0.0012	0.1243	0.152	0.0238	0.0056	0.1214	0.0224	0.0023	0.0034	0.0014	0.001	0.0309	0.0248	0.0394	0.0676	0.0196	0.101	0.0014
9	rs148475604	11366995	0.95	0.352537935866182	0.85	0.498060230126391	0.358095933120539	1.46713036443486	0.0096	0.0091	0.0225	0.002	0.1511	0.0032	0.0032	0.0529	0.0012	0.1243	0.152	0.0238	0.0056	0.1214	0.0224	0.0023	0.0034	0.0014	0.001	0.0309	0.0248	0.0394	0.0676	0.0196	0.101	0.0014
9	rs78709159	11374988	0.95	0.352537935866182	0.85	0.498060230126391	0.391156833812086	1.50092280271037	0.0096	0.009	0.0224	0.002	0.1513	0.0031	0.0032	0.0531	0.0011	0.1242	0.1517	0.0241	0.0057	0.1214	0.0223	0.0023	0.0034	0.0014	0.001	0.0308	0.0248	0.0393	0.0674	0.0195	0.1012	0.0013
9	rs117433718	11376465	0.95	0.352537935866182	0.85	0.498060230126391	0.397383407859913	1.5045322466182	0.0096	0.009	0.0224	0.002	0.1514	0.0031	0.0032	0.0532	0.0011	0.1243	0.1518	0.0241	0.0058	0.1214	0.0222	0.0022	0.0034	0.0013	0.001	0.0308	0.0248	0.0393	0.0674	0.0195	0.1013	0.0013
9	rs77693277	11391869	0.95	0.352537935866182	0.85	0.498060230126391	0.445978653934602	1.51571301878985	0.0096	0.0089	0.0224	0.002	0.1515	0.0031	0.0032	0.0533	0.0011	0.1243	0.1516	0.0241	0.0059	0.1213	0.0222	0.0023	0.0034	0.0013	0.001	0.0308	0.0248	0.0392	0.0673	0.0195	0.1017	0.0013
9	rs10809448	11393939	0.95	0.352537935866182	0.85	0.498060230126391	0.461680010416922	1.51967242072768	0.0096	0.0089	0.0224	0.002	0.1515	0.0031	0.0032	0.0533	0.0011	0.1243	0.1515	0.0241	0.006	0.1212	0.0221	0.0023	0.0034	0.0013	0.001	0.0308	0.0248	0.0392	0.0672	0.0195	0.1017	0.0013
9	rs10959774	11404794	0.95	0.352537935866182	0.85	0.498060230126391	0.53055044881612	1.47809512869494	0.0096	0.0087	0.0222	0.0019	0.1518	0.0031	0.0032	0.0538	0.0011	0.1243	0.151	0.024	0.0063	0.1212	0.0222	0.0022	0.0034	0.0012	0.001	0.0308	0.0248	0.0391	0.067	0.0194	0.1023	0.0013
9	rs56290632	11405094	0.95	0.352537935866182	0.85	0.498060230126391	0.533148230156033	1.47860942246544	0.0096	0.0087	0.0222	0.0019	0.1518	0.0031	0.0032	0.0538	0.0011	0.1243	0.1509	0.024	0.0063	0.1212	0.0222	0.0022	0.0034	0.0012	0.001	0.0308	0.0248	0.0391	0.067	0.0194	0.1023	0.0013
9	rs117474039	11409578	0.95	0.352537935866182	0.85	0.498060230126391	0.545372505276533	1.45634975697626	0.0096	0.0087	0.0222	0.0019	0.1518	0.003	0.0032	0.0538	0.0011	0.1242	0.1509	0.024	0.0063	0.1212	0.0222	0.0022	0.0034	0.0012	0.0011	0.0308	0.0248	0.0391	0.0669	0.0194	0.1024	0.0013
9	rs11789526	11414516	0.95	0.352537935866182	0.85	0.498060230126391	0.562252337791839	1.4959405968865	0.0096	0.0087	0.0222	0.0019	0.1518	0.003	0.0032	0.0539	0.0011	0.1242	0.1508	0.024	0.0063	0.1212	0.0222	0.0022	0.0034	0.0012	0.0011	0.0308	0.0248	0.0391	0.0669	0.0194	0.1024	0.0013
9	rs117649418	11416458	0.95	0.352537935866182	0.85	0.498060230126391	0.56118610721646	1.49353633690996	0.0096	0.0087	0.0222	0.0019	0.1518	0.003	0.0032	0.0539	0.0011	0.1242	0.1508	0.024	0.0063	0.1212	0.0222	0.0022	0.0034	0.0012	0.0011	0.0308	0.0248	0.0391	0.0669	0.0194	0.1024	0.0013
9	rs72698168	11419021	0.95	0.352537935866182	0.85	0.498060230126391	0.563186067453059	1.50246953888012	0.0096	0.0087	0.0222	0.0019	0.1518	0.003	0.0032	0.0539	0.0011	0.1242	0.1507	0.024	0.0063	0.1212	0.0222	0.0022	0.0034	0.0012	0.0011	0.0308	0.0248	0.0391	0.0669	0.0193	0.1025	0.0013
9	rs4364729	11427601	0.95	0.352537935866182	0.85	0.498060230126391	0.602778339308326	1.48169578536645	0.0096	0.0087	0.0223	0.0019	0.1517	0.003	0.0033	0.0541	0.0011	0.1242	0.1504	0.0241	0.0064	0.1212	0.0222	0.0023	0.0033	0.0013	0.001	0.0309	0.0248	0.0391	0.0669	0.0193	0.1026	0.0013
9	rs7848864	11444251	0.95	0.352537935866182	0.85	0.498060230126391	0.65536546909569	1.44848630854981	0.0095	0.0086	0.0221	0.0019	0.1523	0.003	0.0033	0.0544	0.001	0.1241	0.1498	0.024	0.0065	0.1213	0.022	0.0023	0.0033	0.0013	0.001	0.0311	0.025	0.039	0.0669	0.0191	0.1028	0.0012
9	rs7038987	11448773	0.95	0.352537935866182	0.85	0.498060230126391	0.657155221019871	1.3975438760517	0.0094	0.0086	0.0221	0.0019	0.1522	0.0029	0.0032	0.0547	0.001	0.1242	0.1497	0.0243	0.0066	0.1213	0.0219	0.0023	0.0033	0.0012	0.001	0.0312	0.0249	0.0389	0.0669	0.0192	0.1028	0.0012
9	rs62550480	11449346	0.95	0.352537935866182	0.86	0.450156947394433	0.663760509739072	1.41625060231158	0.0094	0.0086	0.0221	0.0019	0.1522	0.0029	0.0032	0.0547	0.001	0.1242	0.1497	0.0243	0.0066	0.1213	0.0219	0.0023	0.0033	0.0012	0.001	0.0312	0.0249	0.0389	0.0669	0.0192	0.1028	0.0012
9	rs117795119	11453713	0.95	0.352537935866182	0.86	0.450156947394433	0.663904434381952	1.41676135548393	0.0094	0.0086	0.0221	0.0019	0.1522	0.0029	0.0032	0.0548	0.001	0.1242	0.1497	0.0243	0.0066	0.1215	0.0219	0.0023	0.0033	0.0012	0.001	0.0312	0.0249	0.0389	0.0669	0.0191	0.1028	0.0012
9	rs10959840	11469128	0.95	0.352537935866182	0.86	0.450156947394433	0.675754099899772	1.42272236216127	0.0094	0.0086	0.0221	0.0019	0.1523	0.0029	0.0032	0.0549	0.001	0.124	0.1496	0.0243	0.0066	0.1216	0.0218	0.0023	0.0033	0.0012	9e-04	0.0312	0.0249	0.0389	0.0668	0.0191	0.1028	0.0012
9	rs77721893	11496538	0.95	0.352537935866182	0.86	0.450156947394433	0.690259061875804	1.41454830918743	0.0094	0.0086	0.0221	0.0019	0.1526	0.0029	0.0033	0.0551	0.001	0.1236	0.1495	0.0243	0.0067	0.122	0.0217	0.0024	0.0033	0.0012	9e-04	0.0312	0.0248	0.0388	0.0668	0.019	0.1028	0.0012
9	rs10959870	11501589	0.95	0.352537935866182	0.86	0.450156947394433	0.671190925229675	1.39839329495341	0.0094	0.0086	0.0221	0.0019	0.1527	0.0029	0.0033	0.0552	0.001	0.1236	0.1495	0.0243	0.0066	0.122	0.0217	0.0024	0.0033	0.0012	9e-04	0.0313	0.0248	0.0388	0.0668	0.019	0.1028	0.0011
9	rs77043780	11552089	0.95	0.352537935866182	0.86	0.450156947394433	0.607676684412888	1.42902842816618	0.0093	0.0085	0.0222	0.0019	0.1531	0.0029	0.0033	0.0554	9e-04	0.1232	0.1492	0.0243	0.0064	0.1221	0.0215	0.0025	0.0033	0.0012	8e-04	0.0314	0.0248	0.0389	0.0667	0.019	0.1029	0.0011
9	rs980508	11556256	0.95	0.352537935866182	0.86	0.450156947394433	0.603122694760574	1.4286874437017	0.0093	0.0085	0.0222	0.0019	0.1532	0.0028	0.0033	0.0554	9e-04	0.1232	0.1491	0.0243	0.0064	0.1221	0.0215	0.0025	0.0033	0.0012	8e-04	0.0314	0.0248	0.0389	0.0668	0.019	0.1029	0.0011
9	rs13287695	11563084	0.95	0.352537935866182	0.86	0.450156947394433	0.615649332269562	1.42510790691819	0.0093	0.0085	0.0222	0.0019	0.1533	0.0028	0.0033	0.0555	9e-04	0.123	0.1491	0.0243	0.0064	0.1221	0.0215	0.0025	0.0033	0.0012	8e-04	0.0314	0.0248	0.0389	0.0669	0.019	0.1029	0.0011
9	rs62553746	11565506	0.95	0.352537935866182	0.86	0.450156947394433	0.620665196147296	1.43005146096404	0.0093	0.0085	0.0222	0.0019	0.1532	0.0028	0.0034	0.0555	9e-04	0.123	0.1491	0.0243	0.0064	0.1221	0.0215	0.0025	0.0033	0.0012	8e-04	0.0315	0.0248	0.0389	0.0667	0.019	0.103	0.0011
9	rs72700222	11573502	0.95	0.352537935866182	0.86	0.450156947394433	0.617597726769792	1.45515270246316	0.0093	0.0085	0.0222	0.0019	0.1532	0.0028	0.0033	0.0555	9e-04	0.123	0.1491	0.0244	0.0064	0.1221	0.0214	0.0025	0.0033	0.0012	8e-04	0.0315	0.0248	0.0389	0.0667	0.019	0.1031	0.0011
9	rs75942032	11574309	0.95	0.352537935866182	0.86	0.450156947394433	0.617179975750701	1.45104972146165	0.0093	0.0085	0.0222	0.0019	0.1532	0.0028	0.0033	0.0555	9e-04	0.123	0.1491	0.0244	0.0064	0.1221	0.0214	0.0025	0.0033	0.0012	8e-04	0.0315	0.0248	0.0389	0.0667	0.019	0.1031	0.0011
9	rs7047166	11598491	0.95	0.352537935866182	0.86	0.450156947394433	0.616066607420937	1.49387976496244	0.0092	0.0084	0.0222	0.0018	0.1534	0.0028	0.0033	0.0556	9e-04	0.123	0.1491	0.0244	0.0063	0.1223	0.0213	0.0025	0.0033	0.0012	8e-04	0.0316	0.0249	0.0389	0.0666	0.0189	0.1033	0.0011
9	rs13298626	11598861	0.95	0.352537935866182	0.86	0.450156947394433	0.613217815967782	1.47141191806645	0.0092	0.0084	0.0222	0.0018	0.1534	0.0028	0.0033	0.0556	9e-04	0.123	0.1491	0.0244	0.0063	0.1223	0.0213	0.0026	0.0033	0.0012	8e-04	0.0315	0.0249	0.0389	0.0666	0.0189	0.1033	0.0011
9	rs117715585	11601119	0.95	0.352537935866182	0.86	0.450156947394433	0.594814800466247	1.47878086007939	0.0092	0.0084	0.0223	0.0018	0.1534	0.0027	0.0033	0.0556	9e-04	0.1231	0.149	0.0244	0.0063	0.1222	0.0213	0.0026	0.0032	0.0011	8e-04	0.0316	0.0249	0.0389	0.0666	0.0189	0.1033	0.0011
9	rs930522	11613940	0.95	0.352537935866182	0.86	0.450156947394433	0.579575883081087	1.52277221845248	0.0091	0.0084	0.0224	0.0018	0.1533	0.0027	0.0033	0.0558	8e-04	0.1231	0.1491	0.0244	0.0061	0.1222	0.0213	0.0026	0.0032	0.0011	8e-04	0.0316	0.0249	0.0389	0.0667	0.0189	0.1034	0.001
9	rs1822387	11617265	0.95	0.352537935866182	0.86	0.450156947394433	0.573841408828984	1.53759604399327	0.009	0.0084	0.0225	0.0018	0.1534	0.0027	0.0033	0.0558	8e-04	0.1231	0.1491	0.0244	0.0061	0.1221	0.0213	0.0026	0.0033	0.001	7e-04	0.0315	0.025	0.0389	0.0667	0.0189	0.1034	0.001
9	rs75149339	11624106	0.95	0.352537935866182	0.86	0.450156947394433	0.570212147900861	1.51760644245931	0.009	0.0084	0.0227	0.0018	0.1533	0.0027	0.0034	0.0559	8e-04	0.1229	0.1492	0.0245	0.006	0.1221	0.0214	0.0026	0.0033	0.001	7e-04	0.0315	0.025	0.0388	0.0668	0.0188	0.1034	0.001
9	rs1020295	11626108	0.95	0.352537935866182	0.86	0.450156947394433	0.571219197586383	1.50831504125754	0.009	0.0084	0.0227	0.0018	0.1532	0.0027	0.0034	0.0559	8e-04	0.1229	0.1492	0.0245	0.006	0.1221	0.0214	0.0026	0.0033	0.001	7e-04	0.0315	0.025	0.0388	0.0668	0.0188	0.1034	0.001
9	rs74438512	11630086	0.95	0.352537935866182	0.86	0.450156947394433	0.570346373237677	1.50831504125754	0.009	0.0084	0.0227	0.0018	0.1532	0.0027	0.0034	0.0559	8e-04	0.1229	0.1492	0.0245	0.006	0.1221	0.0214	0.0026	0.0033	0.001	7e-04	0.0315	0.025	0.0388	0.0668	0.0188	0.1034	0.001
9	rs78163051	11644247	0.95	0.352537935866182	0.86	0.450156947394433	0.562919213484826	1.5045322466182	0.0089	0.0084	0.0227	0.0018	0.1532	0.0027	0.0034	0.056	8e-04	0.1229	0.1492	0.0245	0.0059	0.1222	0.0215	0.0027	0.0034	0.001	7e-04	0.0314	0.025	0.0387	0.0669	0.0187	0.1034	0.001
9	rs10960058	11645495	0.95	0.352537935866182	0.86	0.450156947394433	0.569742475448269	1.51433621787662	0.0089	0.0084	0.0227	0.0018	0.1531	0.0027	0.0035	0.056	8e-04	0.1229	0.1492	0.0245	0.0059	0.1222	0.0215	0.0027	0.0034	0.001	7e-04	0.0314	0.025	0.0387	0.0668	0.0187	0.1034	0.001
9	rs117045582	11645851	0.95	0.352537935866182	0.86	0.450156947394433	0.56545671720551	1.4876999848155	0.0089	0.0084	0.0227	0.0018	0.1532	0.0027	0.0035	0.056	8e-04	0.1229	0.1491	0.0245	0.0059	0.1222	0.0215	0.0027	0.0034	0.001	7e-04	0.0314	0.025	0.0387	0.0668	0.0187	0.1034	0.001
9	rs73397544	11645855	0.95	0.352537935866182	0.87	0.405435896572436	0.56545671720551	1.48718518743612	0.0089	0.0084	0.0227	0.0018	0.1532	0.0027	0.0035	0.056	8e-04	0.1229	0.1491	0.0245	0.0059	0.1222	0.0215	0.0027	0.0034	0.001	7e-04	0.0314	0.025	0.0386	0.0668	0.0187	0.1034	0.001
9	rs10960066	11649791	0.95	0.352537935866182	0.87	0.405435896572436	0.565590418024479	1.48015247535581	0.0089	0.0084	0.0227	0.0018	0.1532	0.0027	0.0035	0.056	8e-04	0.1228	0.1492	0.0246	0.006	0.1221	0.0216	0.0027	0.0034	0.001	7e-04	0.0314	0.025	0.0386	0.0668	0.0187	0.1033	0.001
9	rs2586362	11652617	0.95	0.352537935866182	0.87	0.405435896572436	0.58581250550412	1.50212579789265	0.0089	0.0083	0.0227	0.0018	0.1533	0.0027	0.0035	0.056	8e-04	0.1228	0.1492	0.0246	0.006	0.122	0.0216	0.0027	0.0034	0.001	7e-04	0.0314	0.0249	0.0386	0.0668	0.0188	0.1033	0.001
9	rs12380374	11652943	0.95	0.352537935866182	0.87	0.405435896572436	0.586968319525345	1.50504799362707	0.0089	0.0083	0.0227	0.0018	0.1533	0.0027	0.0035	0.056	8e-04	0.1228	0.1492	0.0246	0.006	0.122	0.0216	0.0027	0.0034	0.001	7e-04	0.0314	0.0249	0.0386	0.0668	0.0188	0.1033	0.001
9	rs59961223	11675511	0.95	0.352537935866182	0.87	0.405435896572436	0.598447241218651	1.49096102716762	0.0089	0.0083	0.0227	0.0018	0.1534	0.0027	0.0035	0.0561	8e-04	0.1227	0.1491	0.0246	0.0061	0.1219	0.0216	0.0027	0.0034	0.001	7e-04	0.0314	0.0249	0.0386	0.0668	0.0188	0.1032	0.001
9	rs75505940	11687247	0.95	0.352537935866182	0.87	0.405435896572436	0.586288300829465	1.50470415917525	0.0089	0.0083	0.0227	0.0018	0.1535	0.0027	0.0035	0.0561	8e-04	0.1226	0.1491	0.0247	0.0061	0.122	0.0216	0.0027	0.0035	0.001	8e-04	0.0313	0.0248	0.0386	0.0668	0.0189	0.1032	0.001
9	rs117251562	11691436	0.95	0.352537935866182	0.87	0.405435896572436	0.58214811705846	1.49954813840671	0.0089	0.0083	0.0227	0.0018	0.1536	0.0027	0.0035	0.0561	8e-04	0.1226	0.149	0.0249	0.006	0.122	0.0216	0.0027	0.0035	0.001	8e-04	0.0313	0.0248	0.0385	0.0668	0.0189	0.1032	0.001
9	rs62553458	11695224	0.95	0.352537935866182	0.87	0.405435896572436	0.584521965403788	1.51141117263208	0.0088	0.0082	0.0227	0.0018	0.1537	0.0027	0.0035	0.0561	8e-04	0.1224	0.1489	0.0251	0.006	0.1219	0.0216	0.0027	0.0036	0.001	8e-04	0.0312	0.0247	0.0385	0.0668	0.019	0.1032	0.001
9	rs78098566	11699120	0.95	0.352537935866182	0.87	0.405435896572436	0.582961502064394	1.51967242072768	0.0088	0.0082	0.0227	0.0018	0.1537	0.0027	0.0035	0.0561	8e-04	0.1224	0.1489	0.0252	0.006	0.1219	0.0216	0.0027	0.0036	0.001	8e-04	0.0312	0.0247	0.0385	0.0668	0.019	0.1032	0.001
9	rs430204	11714077	0.95	0.352537935866182	0.87	0.405435896572436	0.576469221648229	1.50728322081934	0.0089	0.0082	0.0227	0.0019	0.1537	0.0027	0.0035	0.0561	8e-04	0.1223	0.1486	0.0255	0.006	0.1219	0.0216	0.0027	0.0037	0.001	8e-04	0.0311	0.0245	0.0384	0.0668	0.0189	0.1036	0.001
9	rs72702265	11731076	0.95	0.352537935866182	0.87	0.405435896572436	0.570010837567319	1.49422320557347	0.0089	0.0081	0.0227	0.0019	0.1539	0.0027	0.0035	0.0561	8e-04	0.1223	0.1485	0.0257	0.006	0.1218	0.0216	0.0028	0.0037	0.001	8e-04	0.031	0.0244	0.0384	0.0668	0.0188	0.1037	0.001
9	rs73647310	11734459	0.95	0.352537935866182	0.87	0.405435896572436	0.56545671720551	1.48821481059147	0.0089	0.0081	0.0227	0.0019	0.1539	0.0027	0.0035	0.0561	8e-04	0.1222	0.1485	0.0257	0.0061	0.1217	0.0216	0.0028	0.0037	0.001	8e-04	0.031	0.0244	0.0384	0.0668	0.0189	0.1038	0.001
9	rs10960150	11739654	0.95	0.352537935866182	0.87	0.405435896572436	0.570950569857836	1.49439493058737	0.0089	0.0081	0.0228	0.0019	0.154	0.0027	0.0035	0.0561	8e-04	0.1222	0.1484	0.0257	0.0061	0.1217	0.0216	0.0028	0.0037	0.001	9e-04	0.031	0.0244	0.0384	0.0668	0.0189	0.1038	0.001
9	rs116967138	11750014	0.95	0.352537935866182	0.87	0.405435896572436	0.576604132140252	1.49679941011295	0.0089	0.008	0.0227	0.0019	0.1541	0.0027	0.0036	0.0562	8e-04	0.1221	0.1483	0.0256	0.0061	0.1216	0.0216	0.0028	0.0037	0.001	9e-04	0.031	0.0244	0.0384	0.0667	0.0189	0.1039	0.001
9	rs956094	11750023	0.95	0.352537935866182	0.87	0.405435896572436	0.576604132140252	1.49679941011295	0.0089	0.008	0.0227	0.0019	0.1541	0.0027	0.0036	0.0562	8e-04	0.1221	0.1483	0.0256	0.0061	0.1216	0.0216	0.0028	0.0037	0.001	9e-04	0.031	0.0244	0.0384	0.0667	0.0189	0.1039	0.001
9	rs34776019	11767579	0.95	0.352537935866182	0.87	0.405435896572436	0.581538424877074	1.48392546422053	0.0088	0.008	0.0227	0.0019	0.1543	0.0027	0.0036	0.0561	8e-04	0.122	0.1482	0.0257	0.0061	0.1215	0.0216	0.0028	0.0038	0.001	9e-04	0.031	0.0245	0.0384	0.0667	0.0189	0.1041	0.001
9	rs12343872	11778564	0.95	0.352537935866182	0.87	0.405435896572436	0.574043349497792	1.46473356968882	0.0088	0.008	0.0227	0.0019	0.1543	0.0027	0.0036	0.0561	8e-04	0.1219	0.1482	0.0257	0.0061	0.1216	0.0216	0.0028	0.0038	0.001	9e-04	0.031	0.0245	0.0383	0.0666	0.0189	0.1041	0.001
9	rs10809593	11793955	0.95	0.352537935866182	0.87	0.405435896572436	0.58764870409554	1.44148338987055	0.0088	0.0079	0.0228	0.0019	0.1546	0.0028	0.0036	0.0561	8e-04	0.1216	0.1479	0.0257	0.0061	0.1216	0.0217	0.0028	0.0038	0.001	9e-04	0.0309	0.0244	0.0383	0.0666	0.0189	0.1041	0.001
9	rs75305422	11804714	0.95	0.352537935866182	0.87	0.405435896572436	0.575862306508914	1.42561917978048	0.0088	0.0078	0.0229	0.0019	0.1547	0.0028	0.0036	0.0561	8e-04	0.1215	0.1477	0.0258	0.0061	0.1217	0.0217	0.0028	0.0038	0.001	9e-04	0.0309	0.0245	0.0384	0.0665	0.0189	0.1042	0.001
9	rs79384657	11811032	0.95	0.352537935866182	0.87	0.405435896572436	0.580793649108344	1.48821481059147	0.0087	0.0078	0.0229	0.0019	0.1548	0.0028	0.0036	0.0561	8e-04	0.1213	0.1473	0.0259	0.0061	0.1217	0.0217	0.0028	0.0038	0.001	9e-04	0.0309	0.0245	0.0384	0.0665	0.019	0.1045	0.001
9	rs11999415	11813213	0.95	0.352537935866182	0.87	0.405435896572436	0.579373037733868	1.45241717410733	0.0087	0.0077	0.023	0.0019	0.1549	0.0028	0.0036	0.0561	8e-04	0.1213	0.147	0.026	0.0061	0.1216	0.0217	0.0028	0.0038	0.001	9e-04	0.031	0.0245	0.0384	0.0666	0.019	0.1046	0.001
9	rs62552264	11814454	0.95	0.352537935866182	0.87	0.405435896572436	0.581741622590539	1.46165290225654	0.0087	0.0077	0.023	0.0019	0.1549	0.0028	0.0036	0.0561	8e-04	0.1212	0.147	0.026	0.0061	0.1216	0.0217	0.0028	0.0038	0.001	9e-04	0.0309	0.0246	0.0384	0.0666	0.019	0.1047	0.001
9	rs10960277	11819691	0.95	0.352537935866182	0.87	0.405435896572436	0.583911118448328	1.46524711557306	0.0087	0.0077	0.023	0.0019	0.1549	0.0028	0.0036	0.0561	8e-04	0.1211	0.1469	0.0261	0.0061	0.1217	0.0217	0.0028	0.0038	0.001	9e-04	0.031	0.0246	0.0383	0.0664	0.019	0.1047	0.001
9	rs970471	11824265	0.95	0.352537935866182	0.87	0.405435896572436	0.613148409049079	1.44011760771635	0.0088	0.0077	0.023	0.0019	0.1549	0.0028	0.0037	0.0561	8e-04	0.121	0.1469	0.0261	0.0062	0.1218	0.0218	0.0028	0.0038	0.001	9e-04	0.0309	0.0245	0.0383	0.0663	0.019	0.1046	0.001
9	rs10960295	11829232	0.94	0.389848785336034	0.87	0.405435896572436	0.648442174850982	1.42340387990555	0.0088	0.0077	0.023	0.0019	0.1549	0.0028	0.0037	0.056	8e-04	0.121	0.1468	0.0262	0.0063	0.1218	0.0218	0.0028	0.0038	0.001	0.001	0.0308	0.0245	0.0383	0.0662	0.019	0.1046	0.0011
9	rs72706126	11829511	0.94	0.389848785336034	0.87	0.405435896572436	0.648228584054231	1.41097458429715	0.0088	0.0077	0.023	0.0019	0.1549	0.0028	0.0037	0.056	8e-04	0.121	0.1468	0.0262	0.0063	0.1218	0.0218	0.0028	0.0038	0.001	0.001	0.0309	0.0245	0.0383	0.0662	0.019	0.1046	0.0011
9	rs66592358	11833354	0.94	0.389848785336034	0.87	0.405435896572436	0.622900458524442	1.38820588627224	0.0088	0.0077	0.023	0.0019	0.1549	0.0028	0.0037	0.0561	8e-04	0.1209	0.1468	0.0262	0.0063	0.1219	0.0218	0.0028	0.0038	0.001	0.001	0.0308	0.0245	0.0382	0.0662	0.019	0.1045	0.0011
9	rs7853106	11834022	0.94	0.389848785336034	0.87	0.405435896572436	0.62345984929079	1.39143057053005	0.0088	0.0077	0.023	0.0019	0.155	0.0028	0.0037	0.0561	8e-04	0.1209	0.1468	0.0262	0.0063	0.1219	0.0218	0.0028	0.0038	0.001	0.001	0.0308	0.0245	0.0382	0.0662	0.019	0.1045	0.0011
9	rs117037128	11857975	0.94	0.389848785336034	0.87	0.405435896572436	0.6205256145322	1.37684451727209	0.0087	0.0077	0.023	0.0019	0.155	0.0029	0.0037	0.0561	8e-04	0.1207	0.1468	0.0261	0.0064	0.1221	0.0219	0.0028	0.0038	0.001	0.001	0.0308	0.0246	0.0382	0.0662	0.019	0.1044	0.0011
9	rs11789910	11867759	0.94	0.389848785336034	0.88	0.363814363818289	0.621502988019886	1.37023831835924	0.0087	0.0077	0.023	0.0019	0.1549	0.0029	0.0037	0.0561	8e-04	0.1206	0.1468	0.0261	0.0064	0.1222	0.0219	0.0028	0.0038	0.001	0.001	0.0307	0.0246	0.0382	0.0662	0.019	0.1044	0.0011
9	rs10756301	11868796	0.94	0.389848785336034	0.88	0.363814363818289	0.636247984024812	1.35045156342005	0.0087	0.0076	0.023	0.0019	0.1549	0.0029	0.0037	0.0561	8e-04	0.1207	0.1468	0.0261	0.0064	0.1225	0.022	0.0028	0.0038	0.001	0.001	0.0306	0.0246	0.0382	0.0661	0.0188	0.1043	0.0013
9	rs77986797	11869440	0.94	0.389848785336034	0.88	0.363814363818289	0.624789323803908	1.30380043839407	0.0087	0.0077	0.023	0.0019	0.1549	0.003	0.0038	0.056	8e-04	0.1206	0.1469	0.0261	0.0064	0.1225	0.022	0.0028	0.0038	0.0011	0.0011	0.0307	0.0246	0.0381	0.0662	0.0184	0.1045	0.0013
9	rs10960334	11874039	0.94	0.389848785336034	0.88	0.363814363818289	0.625069378364798	1.29977159865694	0.0087	0.0077	0.023	0.0019	0.1549	0.003	0.0038	0.056	8e-04	0.1206	0.1469	0.0261	0.0064	0.1225	0.022	0.0028	0.0038	0.0011	0.0011	0.0307	0.0246	0.0381	0.0661	0.0184	0.1045	0.0013
9	rs111636239	11888402	0.94	0.389848785336034	0.88	0.363814363818289	0.629698565460166	1.25209395207613	0.0088	0.0075	0.0232	0.0019	0.1544	0.003	0.0039	0.0562	8e-04	0.1194	0.1466	0.0263	0.0065	0.1226	0.022	0.0028	0.0039	0.0012	0.0011	0.0306	0.0247	0.0382	0.0661	0.0186	0.105	0.0013
9	rs74704185	11889096	0.94	0.389848785336034	0.88	0.363814363818289	0.62976882473672	1.23277724658354	0.0088	0.0075	0.0232	0.0019	0.1544	0.003	0.0039	0.0563	8e-04	0.1192	0.1465	0.0263	0.0065	0.1226	0.022	0.0028	0.0039	0.0012	0.0011	0.0306	0.0248	0.0382	0.0661	0.0185	0.1051	0.0014
9	rs72708210	11901939	0.94	0.389848785336034	0.88	0.363814363818289	0.633638597137095	1.23843361020976	0.0088	0.0074	0.0233	0.0019	0.1544	0.003	0.004	0.0563	9e-04	0.1187	0.1463	0.0263	0.0065	0.1228	0.022	0.0028	0.0038	0.0012	0.0011	0.0306	0.0248	0.0382	0.066	0.0186	0.1054	0.0014
9	rs79592136	11913005	0.94	0.389848785336034	0.88	0.363814363818289	0.646094433394764	1.2405975315045	0.0088	0.0074	0.0233	0.0019	0.1544	0.003	0.004	0.0563	9e-04	0.1186	0.1463	0.0263	0.0065	0.1228	0.022	0.0028	0.0038	0.0012	0.0011	0.0306	0.0248	0.0382	0.066	0.0186	0.1055	0.0014
9	rs7867331	11913010	0.94	0.389848785336034	0.88	0.363814363818289	0.635895078427034	1.22828865913245	0.0088	0.0074	0.0231	0.0019	0.1542	0.003	0.004	0.0565	9e-04	0.1187	0.1464	0.0263	0.0065	0.1231	0.022	0.0028	0.0039	0.0012	0.0011	0.0306	0.0246	0.0382	0.0661	0.0186	0.1052	0.0014
9	rs117703411	11914770	0.94	0.389848785336034	0.88	0.363814363818289	0.630401319382346	1.22064805905543	0.0088	0.0074	0.0231	0.0019	0.1542	0.003	0.004	0.0565	9e-04	0.1187	0.1464	0.0263	0.0065	0.1231	0.022	0.0028	0.0039	0.0012	0.0011	0.0306	0.0246	0.0382	0.0661	0.0186	0.1052	0.0014
9	rs117107414	11940076	0.94	0.389848785336034	0.88	0.363814363818289	0.598515876116627	1.14389344371446	0.0087	0.0074	0.0231	0.002	0.1543	0.003	0.004	0.0566	9e-04	0.1185	0.1465	0.0262	0.0065	0.1232	0.022	0.0028	0.0039	0.0012	0.0011	0.0306	0.0245	0.0381	0.066	0.0186	0.1053	0.0014
9	rs7039047	11946421	0.94	0.389848785336034	0.88	0.363814363818289	0.607538452792239	1.14668367966234	0.0087	0.0074	0.0231	0.002	0.1544	0.003	0.0041	0.0566	9e-04	0.1185	0.1465	0.0261	0.0065	0.1233	0.022	0.0028	0.0039	0.0012	0.0012	0.0306	0.0244	0.038	0.066	0.0186	0.1054	0.0014
9	rs10960395	11951328	0.94	0.389848785336034	0.88	0.363814363818289	0.609475013215729	1.15983066021685	0.0087	0.0073	0.0232	0.002	0.1544	0.003	0.004	0.0566	9e-04	0.1185	0.1465	0.0262	0.0066	0.1232	0.0222	0.0028	0.0039	0.0012	0.0012	0.0306	0.0244	0.038	0.0659	0.0186	0.1053	0.0014
9	rs77671050	11962518	0.94	0.389848785336034	0.88	0.363814363818289	0.612454538503906	1.17102675414178	0.0088	0.0073	0.0232	0.002	0.1544	0.0029	0.0041	0.0565	9e-04	0.1182	0.1465	0.0264	0.0066	0.1232	0.0221	0.0028	0.0038	0.0012	0.0012	0.0305	0.0244	0.0379	0.0658	0.0187	0.1054	0.0014
9	rs4407997	11963439	0.94	0.389848785336034	0.88	0.363814363818289	0.614189891945833	1.17102675414178	0.0088	0.0073	0.0232	0.002	0.1544	0.0029	0.0041	0.0565	9e-04	0.1182	0.1465	0.0264	0.0066	0.1232	0.0221	0.0028	0.0038	0.0012	0.0011	0.0305	0.0244	0.0379	0.0658	0.0187	0.1054	0.0014
9	rs61191910	11970830	0.94	0.389848785336034	0.88	0.363814363818289	0.581132128507898	1.19083134020081	0.0088	0.0074	0.0232	0.002	0.1544	0.0029	0.004	0.0564	9e-04	0.118	0.1463	0.0265	0.0066	0.1228	0.0223	0.0028	0.0039	0.0013	0.0012	0.0304	0.0243	0.0384	0.0658	0.0186	0.1055	0.0014
9	rs72708249	11982928	0.94	0.389848785336034	0.88	0.363814363818289	0.571891025026475	1.19843873791131	0.0086	0.0073	0.0233	0.002	0.1541	0.0029	0.004	0.0565	9e-04	0.1179	0.1464	0.0266	0.0065	0.123	0.0224	0.0028	0.0039	0.0013	0.0011	0.0304	0.0242	0.0386	0.0657	0.0187	0.1056	0.0014
9	rs73402823	11983850	0.94	0.389848785336034	0.88	0.363814363818289	0.573504914705796	1.2111920155293	0.0086	0.0073	0.0233	0.002	0.1541	0.0029	0.0041	0.0565	9e-04	0.1179	0.1464	0.0266	0.0065	0.123	0.0224	0.0028	0.0039	0.0013	0.0011	0.0304	0.0242	0.0386	0.0657	0.0187	0.1055	0.0014
9	rs10960422	11991580	0.94	0.389848785336034	0.88	0.363814363818289	0.555206253420399	1.22463341511602	0.0086	0.0073	0.0233	0.002	0.1542	0.0029	0.0041	0.0565	9e-04	0.1178	0.1462	0.0268	0.0065	0.1231	0.0224	0.0028	0.0039	0.0013	0.0011	0.0303	0.0242	0.0386	0.0655	0.0188	0.1055	0.0013
9	rs7875674	11996228	0.94	0.389848785336034	0.88	0.363814363818289	0.526018825689821	1.29054688033372	0.0086	0.0072	0.0234	0.0021	0.1548	0.0029	0.0041	0.0563	9e-04	0.1172	0.1452	0.0271	0.0064	0.1233	0.0226	0.0029	0.004	0.0013	0.0011	0.0302	0.0241	0.0386	0.0657	0.019	0.1057	0.0013
9	rs10809674	12015741	0.94	0.389848785336034	0.88	0.363814363818289	0.499407740457333	1.38837557571328	0.0086	0.0071	0.0235	0.0021	0.1552	0.003	0.0041	0.0563	9e-04	0.1167	0.1442	0.0274	0.0063	0.1234	0.0229	0.003	0.004	0.0013	0.0011	0.03	0.0241	0.0387	0.0658	0.0193	0.1059	0.0012
9	rs117038582	12017829	0.94	0.389848785336034	0.88	0.363814363818289	0.485076163549162	1.37413364412899	0.0086	0.0071	0.0235	0.0021	0.1553	0.0029	0.0041	0.0563	9e-04	0.1166	0.1442	0.0275	0.0063	0.1234	0.0229	0.003	0.004	0.0013	0.0011	0.03	0.0241	0.0387	0.0658	0.0193	0.1059	0.0012
9	rs62534269	12030740	0.94	0.389848785336034	0.88	0.363814363818289	0.448487310358279	1.37718343867547	0.0087	0.007	0.0235	0.0021	0.1554	0.0029	0.004	0.0562	9e-04	0.1163	0.1441	0.0276	0.0062	0.1234	0.023	0.003	0.004	0.0013	0.0011	0.03	0.0241	0.0385	0.0658	0.0195	0.1062	0.0012
9	rs78640823	12031921	0.94	0.389848785336034	0.88	0.363814363818289	0.443476921688526	1.37260916761744	0.0087	0.007	0.0235	0.0021	0.1554	0.0029	0.004	0.0562	9e-04	0.1163	0.1441	0.0276	0.0062	0.1234	0.023	0.003	0.004	0.0013	0.0011	0.03	0.0241	0.0385	0.0658	0.0195	0.1062	0.0012
9	rs7019741	12046118	0.93	0.429746626914861	0.88	0.363814363818289	0.22836979676206	1.53966627421851	0.0091	0.007	0.0235	0.0026	0.1566	0.0031	0.0039	0.0547	0.001	0.1128	0.1416	0.0297	0.0057	0.1247	0.0231	0.003	0.0044	0.0015	0.001	0.0301	0.0235	0.0378	0.0666	0.0213	0.1062	0.0014
9	rs7040466	12056279	0.91	0.517562282080777	0.88	0.363814363818289	0.17506956559408	1.73875865289112	0.0097	0.0067	0.0238	0.0032	0.1579	0.0033	0.004	0.053	0.0013	0.1085	0.1374	0.0322	0.0049	0.1259	0.0234	0.0032	0.0052	0.0016	0.001	0.0294	0.0225	0.0374	0.0685	0.0234	0.1068	0.0015
9	rs75057990	12056887	0.91	0.517562282080777	0.88	0.363814363818289	0.17604593663561	1.74790124287298	0.0097	0.0067	0.0238	0.0032	0.1579	0.0033	0.004	0.053	0.0013	0.1085	0.1374	0.0322	0.0049	0.1259	0.0234	0.0032	0.0052	0.0016	0.001	0.0294	0.0225	0.0374	0.0686	0.0234	0.1068	0.0015
9	rs72710209	12061500	0.91	0.517562282080777	0.88	0.363814363818289	0.185646420345858	1.79318886132821	0.0097	0.0067	0.0238	0.0032	0.1578	0.0033	0.004	0.0529	0.0014	0.1084	0.1373	0.0322	0.0049	0.126	0.0234	0.0032	0.0053	0.0016	0.001	0.0294	0.0225	0.0374	0.0686	0.0234	0.1068	0.0015
9	rs10120600	12061706	0.91	0.517562282080777	0.88	0.363814363818289	0.184863089446444	1.791600078613	0.0097	0.0067	0.0238	0.0032	0.1578	0.0033	0.004	0.053	0.0014	0.1084	0.1373	0.0323	0.0049	0.126	0.0234	0.0032	0.0053	0.0016	0.001	0.0294	0.0225	0.0373	0.0686	0.0234	0.1068	0.0015
9	rs1446262	12071175	0.9	0.565600701999265	0.88	0.363814363818289	0.190651722145119	1.7965436262524	0.0099	0.0067	0.0238	0.0032	0.1575	0.0034	0.004	0.053	0.0014	0.1084	0.1372	0.0325	0.0048	0.126	0.0234	0.0032	0.0053	0.0016	0.001	0.0294	0.0225	0.0373	0.0687	0.0235	0.1068	0.0015
9	rs10738259	12075478	0.9	0.565600701999265	0.88	0.363814363818289	0.161696139051417	1.74772535754525	0.01	0.0066	0.0236	0.0034	0.1564	0.0035	0.0041	0.0535	0.0014	0.1076	0.1359	0.0337	0.0045	0.1264	0.0234	0.0035	0.0055	0.0017	0.001	0.0294	0.0225	0.0361	0.0689	0.0239	0.1075	0.0016
9	rs74676158	12085464	0.9	0.565600701999265	0.88	0.363814363818289	0.160938864811027	1.73577125823235	0.01	0.0065	0.0236	0.0034	0.1563	0.0035	0.0042	0.0535	0.0014	0.1076	0.1358	0.0337	0.0044	0.1264	0.0233	0.0035	0.0055	0.0017	0.001	0.0294	0.0226	0.036	0.0689	0.024	0.1076	0.0016
9	rs72710221	12090874	0.9	0.565600701999265	0.88	0.363814363818289	0.163945725853488	1.76286094328952	0.01	0.0065	0.0236	0.0034	0.1563	0.0035	0.0042	0.0535	0.0014	0.1076	0.1357	0.0338	0.0044	0.1264	0.0233	0.0035	0.0055	0.0017	0.001	0.0294	0.0226	0.036	0.0689	0.024	0.1077	0.0016
9	rs77395745	12092035	0.9	0.565600701999265	0.88	0.363814363818289	0.163702587660997	1.76902622091721	0.0101	0.0065	0.0236	0.0034	0.1563	0.0035	0.0042	0.0535	0.0014	0.1077	0.1356	0.0338	0.0044	0.1264	0.0234	0.0035	0.0055	0.0017	0.001	0.0294	0.0226	0.036	0.0689	0.024	0.1077	0.0016
9	rs28415374	12094203	0.9	0.565600701999265	0.88	0.363814363818289	0.167970385352974	1.77889717077313	0.0101	0.0065	0.0236	0.0034	0.1563	0.0035	0.0042	0.0535	0.0014	0.1076	0.1357	0.0338	0.0044	0.1264	0.0234	0.0035	0.0055	0.0017	0.001	0.0294	0.0226	0.036	0.0689	0.0241	0.1077	0.0016
9	rs2044442	12100614	0.9	0.565600701999265	0.88	0.363814363818289	0.168428934916733	1.76092393330244	0.0101	0.0066	0.0235	0.0035	0.1564	0.0035	0.0041	0.0537	0.0014	0.1078	0.1352	0.0338	0.0044	0.1266	0.0234	0.0035	0.0055	0.0017	0.001	0.0294	0.0225	0.0358	0.0688	0.0241	0.1077	0.0016
9	rs117912903	12105331	0.9	0.565600701999265	0.88	0.363814363818289	0.167512564720948	1.74649423290643	0.0101	0.0066	0.0235	0.0035	0.1564	0.0035	0.0041	0.0537	0.0014	0.1078	0.1352	0.0339	0.0044	0.1266	0.0233	0.0035	0.0055	0.0016	0.001	0.0294	0.0225	0.0358	0.0689	0.0242	0.1077	0.0017
9	rs73406621	12108648	0.9	0.565600701999265	0.88	0.363814363818289	0.169631664914486	1.74842891441803	0.0101	0.0066	0.0234	0.0034	0.1563	0.0035	0.0041	0.0537	0.0014	0.1078	0.1352	0.0339	0.0044	0.1267	0.0233	0.0035	0.0055	0.0016	0.001	0.0295	0.0225	0.0358	0.069	0.0242	0.1077	0.0017
9	rs8181114	12124642	0.89	0.616467558766813	0.88	0.363814363818289	0.173269778923493	1.74667010006807	0.01	0.0066	0.0235	0.0034	0.1562	0.0035	0.0041	0.0537	0.0014	0.1077	0.135	0.034	0.0045	0.1267	0.0234	0.0035	0.0055	0.0016	0.001	0.0294	0.0225	0.0358	0.0689	0.0242	0.1077	0.0017
9	rs12345066	12138638	0.89	0.616467558766813	0.88	0.363814363818289	0.176480889271538	1.73313594963826	0.0101	0.0066	0.0235	0.0034	0.1562	0.0035	0.0041	0.0536	0.0015	0.1075	0.135	0.034	0.0045	0.1268	0.0234	0.0035	0.0055	0.0017	0.001	0.0294	0.0224	0.0359	0.0689	0.0242	0.1077	0.0017
9	rs2166422	12146582	0.89	0.616467558766813	0.88	0.363814363818289	0.190765504217054	1.69525345647848	0.0101	0.0066	0.0235	0.0034	0.1562	0.0036	0.0041	0.0535	0.0016	0.1071	0.1349	0.0341	0.0046	0.1268	0.0235	0.0035	0.0056	0.0018	0.001	0.0294	0.0224	0.0359	0.0689	0.0243	0.1078	0.0018
9	rs78662421	12154384	0.9	0.565600701999265	0.88	0.363814363818289	0.184379124325355	1.67740798059331	0.0102	0.0066	0.0234	0.0034	0.1562	0.0036	0.004	0.0533	0.0016	0.1071	0.1349	0.0342	0.0047	0.1269	0.0234	0.0035	0.0055	0.0018	0.001	0.0292	0.0224	0.0359	0.0689	0.0243	0.1079	0.0018
9	rs10960500	12154939	0.9	0.565600701999265	0.88	0.363814363818289	0.186656357311318	1.6765339293709	0.0102	0.0066	0.0234	0.0034	0.1562	0.0036	0.004	0.0533	0.0016	0.1071	0.1349	0.0342	0.0047	0.1269	0.0234	0.0035	0.0055	0.0018	0.001	0.0292	0.0224	0.0359	0.0689	0.0243	0.1079	0.0018
9	rs12337214	12162866	0.89	0.616467558766813	0.89	0.325204496311925	0.190537978917413	1.62943770399098	0.0103	0.0066	0.0234	0.0034	0.1561	0.0036	0.004	0.0532	0.0016	0.1071	0.1347	0.0343	0.0048	0.127	0.0233	0.0036	0.0055	0.0019	0.0011	0.0292	0.0224	0.0358	0.0689	0.0243	0.1079	0.0018
9	rs7025259	12165758	0.89	0.616467558766813	0.89	0.325204496311925	0.178409364829227	1.6023200531938	0.0103	0.0066	0.0233	0.0035	0.1561	0.0036	0.004	0.0531	0.0016	0.107	0.1346	0.0343	0.0049	0.127	0.0233	0.0036	0.0055	0.0019	0.0011	0.0292	0.0224	0.0358	0.0689	0.0243	0.1079	0.0018
9	rs76346482	12166990	0.89	0.616467558766813	0.89	0.325204496311925	0.176118385580533	1.59485760281136	0.0103	0.0066	0.0233	0.0035	0.1561	0.0036	0.0041	0.0531	0.0016	0.107	0.1346	0.0343	0.0049	0.127	0.0233	0.0036	0.0055	0.0019	0.0011	0.0292	0.0224	0.0358	0.0689	0.0243	0.1079	0.0018
9	rs117772930	12168722	0.89	0.616467558766813	0.89	0.325204496311925	0.174240323729217	1.58653376565252	0.0103	0.0066	0.0233	0.0035	0.1561	0.0036	0.0041	0.0531	0.0016	0.107	0.1345	0.0343	0.0049	0.127	0.0233	0.0036	0.0055	0.0019	0.0011	0.0292	0.0224	0.0357	0.0689	0.0243	0.1079	0.0019
9	rs76588632	12170021	0.9	0.565600701999265	0.9	0.289513196358555	0.172552885065736	1.58150803898739	0.0103	0.0066	0.0233	0.0035	0.1561	0.0036	0.0041	0.0531	0.0016	0.107	0.1345	0.0343	0.0049	0.127	0.0233	0.0036	0.0055	0.0019	0.0011	0.0292	0.0224	0.0357	0.0689	0.0243	0.1079	0.0019
9	rs10121483	12180594	0.9	0.565600701999265	0.9	0.289513196358555	0.168817507765019	1.56644569180425	0.0104	0.0067	0.0234	0.0036	0.156	0.0037	0.0042	0.053	0.0016	0.1067	0.1342	0.0344	0.005	0.1271	0.0233	0.0037	0.0056	0.002	0.0011	0.0293	0.0224	0.0356	0.0687	0.0244	0.1077	0.0019
9	rs76570089	12193649	0.9	0.565600701999265	0.9	0.289513196358555	0.15667574814294	1.5398388130974	0.0104	0.0067	0.0234	0.0036	0.1559	0.0038	0.0042	0.053	0.0017	0.1066	0.134	0.0344	0.0049	0.1273	0.0233	0.0037	0.0057	0.002	0.0011	0.0295	0.0224	0.0356	0.0684	0.0245	0.1076	0.0019
9	rs17175594	12197084	0.9	0.565600701999265	0.9	0.289513196358555	0.153013214621794	1.5186393761786	0.0104	0.0067	0.0234	0.0036	0.1559	0.0038	0.0042	0.053	0.0017	0.1065	0.1339	0.0345	0.0049	0.1274	0.0233	0.0037	0.0057	0.002	0.0012	0.0295	0.0224	0.0355	0.0684	0.0246	0.1075	0.0019
9	rs17260853	12200696	0.89	0.616467558766813	0.9	0.289513196358555	0.150225580119038	1.51261549477695	0.0105	0.0067	0.0234	0.0036	0.1559	0.0038	0.0042	0.0531	0.0017	0.1065	0.134	0.0344	0.0048	0.1274	0.0233	0.0037	0.0056	0.002	0.0011	0.0294	0.0224	0.0356	0.0684	0.0246	0.1076	0.0019
9	rs7859262	12212956	0.89	0.616467558766813	0.9	0.289513196358555	0.146783680304064	1.48495472721602	0.0105	0.0068	0.0234	0.0036	0.1558	0.0038	0.0043	0.053	0.0017	0.1064	0.1337	0.0345	0.0048	0.1275	0.0232	0.0037	0.0057	0.002	0.0012	0.0294	0.0224	0.0355	0.0684	0.0247	0.1075	0.0019
9	rs10960529	12213047	0.89	0.616467558766813	0.89	0.325204496311925	0.141056945960094	1.46832899765787	0.0105	0.0068	0.0234	0.0036	0.1558	0.0038	0.0043	0.053	0.0017	0.1064	0.1337	0.0345	0.0048	0.1275	0.0232	0.0037	0.0057	0.002	0.0012	0.0294	0.0224	0.0355	0.0684	0.0247	0.1075	0.0019
9	rs56258012	12213165	0.89	0.616467558766813	0.89	0.325204496311925	0.134629713022208	1.45737592991011	0.0105	0.0068	0.0234	0.0036	0.1557	0.0038	0.0043	0.053	0.0017	0.1064	0.1337	0.0345	0.0048	0.1275	0.0232	0.0037	0.0057	0.002	0.0012	0.0294	0.0224	0.0355	0.0684	0.0247	0.1075	0.0019
9	rs1538514	12224908	0.89	0.616467558766813	0.89	0.325204496311925	0.0970314414263743	1.31909565711777	0.0112	0.0074	0.0232	0.0043	0.1548	0.0048	0.005	0.0534	0.0019	0.1051	0.1309	0.0354	0.0039	0.1293	0.0234	0.0048	0.0063	0.0021	0.0012	0.0299	0.0222	0.0341	0.0667	0.0254	0.1066	0.0019
9	rs10960537	12227068	0.89	0.616467558766813	0.89	0.325204496311925	0.0977661749358789	1.30631954061822	0.0112	0.0074	0.0232	0.0043	0.1548	0.0048	0.005	0.0534	0.0019	0.105	0.1308	0.0353	0.0039	0.1295	0.0233	0.0048	0.0063	0.0021	0.0012	0.03	0.0222	0.034	0.0668	0.0254	0.1067	0.0019
9	rs62534810	12227114	0.89	0.616467558766813	0.89	0.325204496311925	0.0969303716955374	1.30547974794671	0.0112	0.0074	0.0232	0.0043	0.155	0.0048	0.005	0.0534	0.0019	0.105	0.1308	0.0353	0.0039	0.1295	0.0233	0.0048	0.0063	0.0021	0.0012	0.03	0.0222	0.034	0.0668	0.0254	0.1066	0.0019
9	rs71507307	12233221	0.89	0.616467558766813	0.89	0.325204496311925	0.100455543240384	1.29977159865694	0.0112	0.0074	0.0232	0.0044	0.155	0.0048	0.0051	0.0533	0.0019	0.1049	0.1307	0.0354	0.0039	0.1295	0.0233	0.0048	0.0063	0.0021	0.0012	0.03	0.0222	0.0339	0.0668	0.0254	0.1066	0.0018
9	rs4741215	12233760	0.89	0.616467558766813	0.89	0.325204496311925	0.101414122536322	1.2975901985956	0.0112	0.0074	0.0232	0.0044	0.1549	0.0048	0.0051	0.0533	0.0019	0.1049	0.1307	0.0353	0.0039	0.1296	0.0233	0.0049	0.0063	0.0021	0.0012	0.03	0.0222	0.0339	0.0668	0.0254	0.1066	0.0018
9	rs10960540	12237630	0.89	0.616467558766813	0.89	0.325204496311925	0.101804356314041	1.30010725411928	0.0112	0.0074	0.0231	0.0044	0.1549	0.0049	0.0051	0.0534	0.0019	0.1049	0.1307	0.0353	0.0038	0.1296	0.0232	0.0049	0.0063	0.0021	0.0012	0.0301	0.0222	0.0339	0.0668	0.0254	0.1066	0.0018
9	rs78684570	12240411	0.89	0.616467558766813	0.89	0.325204496311925	0.0989643394702768	1.29960377646778	0.0112	0.0074	0.0231	0.0044	0.1549	0.0049	0.0051	0.0534	0.0019	0.1049	0.1307	0.0354	0.0038	0.1295	0.0232	0.0049	0.0063	0.0021	0.0012	0.0301	0.0222	0.0339	0.0668	0.0254	0.1066	0.0018
9	rs12341694	12241908	0.89	0.616467558766813	0.89	0.325204496311925	0.0976138757939016	1.30094645740627	0.0112	0.0074	0.0231	0.0044	0.1549	0.0049	0.0051	0.0534	0.0019	0.1048	0.1307	0.0354	0.0038	0.1295	0.0232	0.0049	0.0063	0.0021	0.0012	0.0301	0.0222	0.0339	0.0668	0.0254	0.1066	0.0018
9	rs12340485	12256058	0.89	0.616467558766813	0.89	0.325204496311925	0.0933851573634652	1.34049193142773	0.0113	0.0074	0.0232	0.0045	0.1549	0.005	0.0052	0.0532	0.0018	0.105	0.1305	0.0354	0.0035	0.1293	0.0231	0.0051	0.0064	0.002	0.0011	0.0302	0.0223	0.034	0.0666	0.0255	0.1066	0.0017
9	rs1984215	12264203	0.89	0.616467558766813	0.89	0.325204496311925	0.0932618390977835	1.35856339841395	0.0114	0.0074	0.0232	0.0046	0.1549	0.0051	0.0054	0.0531	0.0018	0.105	0.1304	0.0354	0.0034	0.1291	0.0231	0.0052	0.0065	0.0021	0.001	0.0302	0.0223	0.034	0.0665	0.0255	0.1066	0.0017
9	rs13286496	12265120	0.89	0.616467558766813	0.89	0.325204496311925	0.108094508360365	1.33307248343867	0.0114	0.0075	0.0232	0.0046	0.1549	0.0053	0.0056	0.0526	0.0019	0.1051	0.13	0.0353	0.0034	0.1292	0.0231	0.0055	0.0067	0.0021	0.001	0.0303	0.0223	0.034	0.0666	0.0253	0.1065	0.0017
9	rs62536771	12271161	0.89	0.616467558766813	0.89	0.325204496311925	0.106399555304488	1.31421807158148	0.0115	0.0074	0.0232	0.0048	0.1546	0.0056	0.0058	0.0528	0.002	0.1049	0.1293	0.0352	0.0034	0.1291	0.0231	0.0057	0.0069	0.0022	0.001	0.0302	0.0223	0.0342	0.0663	0.0255	0.1059	0.0017
9	rs10960560	12271492	0.89	0.616467558766813	0.89	0.325204496311925	0.102849554992577	1.32061001235377	0.0115	0.0074	0.0232	0.0049	0.1545	0.0056	0.0058	0.0528	0.002	0.1048	0.1292	0.0352	0.0034	0.1291	0.0231	0.0057	0.0069	0.0022	0.001	0.0302	0.0223	0.0342	0.0663	0.0255	0.1059	0.0017
9	rs117264115	12272133	0.89	0.616467558766813	0.88	0.363814363818289	0.101570103803702	1.31808625040584	0.0116	0.0075	0.0232	0.0049	0.1545	0.0056	0.0059	0.0528	0.002	0.1048	0.1291	0.0352	0.0034	0.1291	0.0231	0.0058	0.0069	0.0022	0.001	0.0302	0.0223	0.0342	0.0663	0.0255	0.1058	0.0017
9	rs6474695	12272803	0.89	0.616467558766813	0.88	0.363814363818289	0.102143315704456	1.31287307012028	0.0116	0.0075	0.023	0.0049	0.1545	0.0057	0.006	0.0529	0.002	0.1047	0.129	0.0352	0.0033	0.1292	0.0231	0.0058	0.0069	0.0023	0.001	0.0303	0.0222	0.0344	0.0663	0.0255	0.1057	0.0017
9	rs12555006	12274713	0.89	0.616467558766813	0.89	0.325204496311925	0.0964260145097491	1.21948609376061	0.0118	0.0076	0.0231	0.0052	0.1537	0.0061	0.0063	0.0531	0.0021	0.1041	0.1273	0.0351	0.0033	0.1294	0.023	0.0061	0.0072	0.0024	0.0011	0.0308	0.0222	0.0345	0.0666	0.0253	0.1054	0.0018
9	rs12555009	12274774	0.89	0.616467558766813	0.89	0.325204496311925	0.094599117791107	1.20009365655511	0.0119	0.0077	0.0231	0.0052	0.1535	0.0062	0.0064	0.0529	0.0021	0.104	0.1272	0.0351	0.0033	0.1294	0.0231	0.0061	0.0072	0.0024	0.0011	0.0309	0.0222	0.0347	0.0665	0.0252	0.1051	0.0018
9	rs2890956	12275319	0.9	0.565600701999265	0.89	0.325204496311925	0.0689766629451975	1.08818963812213	0.0132	0.0084	0.0233	0.0055	0.1522	0.0064	0.0067	0.0521	0.0022	0.1027	0.1268	0.0353	0.0033	0.1289	0.0233	0.0065	0.0072	0.0027	0.0011	0.0313	0.0222	0.0354	0.0677	0.0256	0.1029	0.0019
9	rs55770840	12275962	0.91	0.517562282080777	0.89	0.325204496311925	0.0463179239569251	0.954382949835584	0.0137	0.0093	0.0231	0.0054	0.1525	0.0063	0.0064	0.052	0.0022	0.1014	0.1274	0.0349	0.0033	0.1293	0.023	0.0063	0.0068	0.003	0.0011	0.0321	0.0223	0.0363	0.0678	0.0254	0.1012	0.0019
9	rs17262250	12276668	0.91	0.517562282080777	0.9	0.289513196358555	0.04480790693285	1.09681372887873	0.0141	0.0102	0.0227	0.005	0.1531	0.0061	0.0058	0.0517	0.0022	0.1004	0.1283	0.0347	0.0033	0.1297	0.0231	0.0058	0.0063	0.0033	0.0011	0.0326	0.0224	0.0373	0.0681	0.0252	0.0998	0.002
9	rs7034103	12276703	0.91	0.517562282080777	0.9	0.289513196358555	0.0485183746094075	1.11148711605135	0.0141	0.0102	0.0227	0.0049	0.1531	0.006	0.0058	0.0517	0.0022	0.1003	0.1283	0.0346	0.0033	0.1297	0.023	0.0058	0.0063	0.0033	0.0011	0.0326	0.0224	0.0373	0.0682	0.0253	0.0998	0.002
9	rs74419109	12276932	0.92	0.472297109457422	0.9	0.289513196358555	0.0438400787656263	1.02914720223088	0.0142	0.0105	0.0224	0.0049	0.1535	0.0059	0.0056	0.0517	0.0022	0.0998	0.1288	0.0343	0.0033	0.1301	0.0229	0.0056	0.0061	0.0034	0.0011	0.0327	0.0224	0.0372	0.0685	0.0249	0.1	0.002
9	rs62536773	12277178	0.92	0.472297109457422	0.89	0.325204496311925	0.0378953500344639	0.846875275072531	0.0144	0.0108	0.0221	0.0048	0.1537	0.0058	0.0053	0.0516	0.0022	0.0993	0.1291	0.034	0.0033	0.1306	0.0229	0.0054	0.0059	0.0034	0.0011	0.0329	0.0223	0.0373	0.069	0.0247	0.1002	0.002
9	rs7849906	12277356	0.92	0.472297109457422	0.89	0.325204496311925	0.0351557290013102	0.826033219856132	0.0145	0.0111	0.0219	0.0047	0.1542	0.0057	0.0051	0.0515	0.0022	0.0993	0.1296	0.0337	0.0032	0.1307	0.0229	0.0053	0.0058	0.0034	0.0011	0.033	0.0222	0.0373	0.0692	0.0246	0.1002	0.002
9	rs951176	12278150	0.92	0.472297109457422	0.89	0.325204496311925	0.0405509835382019	1.04106712368358	0.0149	0.0118	0.0209	0.0041	0.1566	0.0053	0.0041	0.0506	0.0017	0.099	0.1323	0.0319	0.0029	0.1328	0.0225	0.0046	0.005	0.0032	0.001	0.0332	0.0221	0.0375	0.07	0.0236	0.101	0.0016
9	rs1416579	12278250	0.92	0.472297109457422	0.9	0.289513196358555	0.0423858971279311	1.03961601353256	0.0149	0.0119	0.021	0.004	0.1567	0.0053	0.004	0.0506	0.0017	0.0989	0.1325	0.0318	0.0028	0.133	0.0224	0.0046	0.0049	0.0031	0.001	0.0332	0.0221	0.0375	0.0701	0.0235	0.101	0.0016
9	rs77497467	12279200	0.92	0.472297109457422	0.9	0.289513196358555	0.0329989760118295	0.949945008705041	0.015	0.012	0.021	0.0039	0.1569	0.0053	0.004	0.0506	0.0016	0.0989	0.1329	0.0316	0.0028	0.1333	0.0224	0.0045	0.0048	0.0031	9e-04	0.0332	0.022	0.0375	0.0703	0.0234	0.1011	0.0016
9	rs35344295	12280057	0.92	0.472297109457422	0.9	0.289513196358555	0.0270114613631808	0.845172994634368	0.015	0.012	0.021	0.0039	0.157	0.0053	0.0039	0.0506	0.0016	0.0989	0.1329	0.0316	0.0028	0.1333	0.0224	0.0044	0.0048	0.0031	9e-04	0.0332	0.022	0.0374	0.0704	0.0234	0.1011	0.0015
9	rs117786830	12283214	0.92	0.472297109457422	0.9	0.289513196358555	0.0294076412441504	0.953907261224292	0.015	0.012	0.021	0.0039	0.1572	0.0053	0.0039	0.0505	0.0016	0.0989	0.1331	0.0316	0.0028	0.1335	0.0223	0.0044	0.0047	0.003	9e-04	0.0332	0.022	0.0374	0.0704	0.0234	0.1011	0.0015
9	rs72712126	12286336	0.92	0.472297109457422	0.9	0.289513196358555	0.0300842479185938	1.02094736696724	0.015	0.0121	0.0209	0.0038	0.1575	0.0052	0.0038	0.0504	0.0015	0.0989	0.1333	0.0316	0.0028	0.1336	0.0223	0.0043	0.0046	0.003	9e-04	0.0332	0.0219	0.0375	0.0703	0.0233	0.1011	0.0015
9	rs73412936	12287610	0.92	0.472297109457422	0.9	0.289513196358555	0.0277468561222221	0.973766910398513	0.015	0.0121	0.0209	0.0038	0.1577	0.0052	0.0038	0.0504	0.0015	0.0989	0.1334	0.0316	0.0028	0.1337	0.0223	0.0043	0.0046	0.003	9e-04	0.0331	0.0219	0.0375	0.0703	0.0233	0.1011	0.0015
9	rs13298449	12297578	0.92	0.472297109457422	0.9	0.289513196358555	0.0238631315078332	1.07308747386365	0.0149	0.0121	0.0207	0.0036	0.1587	0.0052	0.0036	0.0504	0.0012	0.0989	0.1335	0.0314	0.0026	0.1345	0.0223	0.0041	0.0044	0.0028	9e-04	0.0329	0.022	0.0378	0.0706	0.023	0.1011	0.0014
9	rs58594664	12299144	0.92	0.472297109457422	0.9	0.289513196358555	0.020933363315582	0.965813429400634	0.0149	0.0121	0.0207	0.0036	0.1589	0.0052	0.0036	0.0504	0.0012	0.0989	0.1335	0.0313	0.0026	0.1347	0.0223	0.0041	0.0044	0.0028	9e-04	0.0329	0.022	0.0378	0.0706	0.023	0.1012	0.0014
9	rs9918966	12300040	0.92	0.472297109457422	0.9	0.289513196358555	0.0202893220610504	0.956603447053999	0.0149	0.0121	0.0207	0.0035	0.159	0.0052	0.0036	0.0504	0.0012	0.0989	0.1335	0.0313	0.0026	0.1348	0.0223	0.0041	0.0043	0.0027	9e-04	0.0329	0.022	0.0379	0.0706	0.023	0.1012	0.0014
9	rs74989230	12300797	0.92	0.472297109457422	0.9	0.289513196358555	0.0189115798708445	0.879507894959757	0.0148	0.0121	0.0207	0.0035	0.1591	0.0051	0.0036	0.0504	0.0012	0.0988	0.1335	0.0313	0.0026	0.1349	0.0223	0.0041	0.0043	0.0027	9e-04	0.0329	0.022	0.0379	0.0707	0.023	0.1013	0.0014
9	rs1928884	12302048	0.92	0.472297109457422	0.9	0.289513196358555	0.0198393993541814	0.845018277130196	0.0148	0.0121	0.0206	0.0035	0.1593	0.005	0.0034	0.0504	0.0012	0.0988	0.1336	0.0313	0.0026	0.1351	0.0222	0.004	0.0043	0.0027	9e-04	0.0329	0.022	0.0379	0.0707	0.0229	0.1014	0.0014
9	rs6474696	12307907	0.92	0.472297109457422	0.9	0.289513196358555	0.0186067207961196	0.85819015245219	0.0147	0.0121	0.0206	0.0034	0.1596	0.0049	0.0033	0.0505	0.0011	0.099	0.1338	0.0311	0.0025	0.1354	0.0222	0.0039	0.0042	0.0025	9e-04	0.0329	0.022	0.0379	0.0708	0.0228	0.1014	0.0013
9	rs13288916	12318353	0.92	0.472297109457422	0.9	0.289513196358555	0.0174855819029614	0.850746732946416	0.0147	0.0121	0.0206	0.0033	0.1598	0.0048	0.0033	0.0505	0.0011	0.0991	0.134	0.031	0.0024	0.1356	0.0222	0.0039	0.0041	0.0024	9e-04	0.0329	0.022	0.0379	0.0709	0.0228	0.1015	0.0013
9	rs7856974	12319407	0.92	0.472297109457422	0.9	0.289513196358555	0.0164072493876744	0.835437322595271	0.0147	0.0121	0.0206	0.0033	0.1598	0.0048	0.0033	0.0505	0.0011	0.0991	0.1341	0.031	0.0024	0.1357	0.0222	0.0039	0.0041	0.0024	9e-04	0.0329	0.022	0.0379	0.0709	0.0227	0.1015	0.0013
9	rs13289754	12320761	0.92	0.472297109457422	0.9	0.289513196358555	0.0158030759707705	0.817112378869768	0.0147	0.0121	0.0205	0.0033	0.1599	0.0047	0.0032	0.0505	0.0011	0.0991	0.1341	0.031	0.0025	0.1357	0.0222	0.0038	0.0041	0.0024	9e-04	0.0329	0.022	0.0379	0.071	0.0227	0.1014	0.0013
9	rs117909360	12324308	0.92	0.472297109457422	0.91	0.256642068151906	0.0151519595290828	0.794442127616285	0.0147	0.0121	0.0205	0.0033	0.16	0.0047	0.0032	0.0505	0.0011	0.0991	0.1341	0.031	0.0024	0.1358	0.0221	0.0038	0.0041	0.0023	9e-04	0.0329	0.0219	0.0378	0.071	0.0227	0.1016	0.0013
9	rs78383827	12325197	0.92	0.472297109457422	0.91	0.256642068151906	0.0147336341760236	0.781179413861393	0.0147	0.0121	0.0205	0.0033	0.16	0.0047	0.0032	0.0505	0.0011	0.0992	0.1341	0.031	0.0024	0.1358	0.0221	0.0038	0.0041	0.0023	9e-04	0.0329	0.0219	0.0378	0.071	0.0227	0.1016	0.0013
9	rs72698616	12325454	0.92	0.472297109457422	0.91	0.256642068151906	0.0145413679795325	0.777833220578982	0.0147	0.0121	0.0205	0.0033	0.16	0.0046	0.0032	0.0505	0.0011	0.0992	0.1342	0.031	0.0024	0.1358	0.0221	0.0038	0.0041	0.0023	9e-04	0.0329	0.0219	0.0378	0.0711	0.0227	0.1016	0.0013
9	rs117716905	12332790	0.92	0.472297109457422	0.91	0.256642068151906	0.0147612535806207	0.787271281379808	0.0146	0.0121	0.0204	0.0032	0.1601	0.0046	0.0032	0.0505	0.0011	0.0992	0.1342	0.031	0.0024	0.1359	0.0221	0.0038	0.0041	0.0023	9e-04	0.0328	0.0219	0.0378	0.0711	0.0227	0.1017	0.0013
9	rs72698626	12349266	0.92	0.472297109457422	0.92	0.226487429171296	0.017345109732248	0.818187950514762	0.0145	0.0122	0.0201	0.003	0.1607	0.0045	0.003	0.0507	0.001	0.0995	0.1343	0.0309	0.0023	0.1365	0.0222	0.0036	0.0038	0.0021	9e-04	0.0326	0.0219	0.0378	0.0714	0.0226	0.1018	0.0013
9	rs17263045	12349588	0.92	0.472297109457422	0.92	0.226487429171296	0.0171051259375291	0.798109175023936	0.0145	0.0122	0.0201	0.003	0.1607	0.0045	0.003	0.0507	0.001	0.0995	0.1344	0.0309	0.0023	0.1365	0.0222	0.0036	0.0038	0.0021	9e-04	0.0325	0.0219	0.0378	0.0714	0.0226	0.1018	0.0013
9	rs7869172	12350993	0.92	0.472297109457422	0.92	0.226487429171296	0.0180317815218408	0.825417336964168	0.0145	0.0122	0.02	0.003	0.1608	0.0045	0.003	0.0507	0.0011	0.0995	0.1344	0.0309	0.0023	0.1366	0.0222	0.0036	0.0038	0.0021	9e-04	0.0325	0.0219	0.0378	0.0715	0.0226	0.1018	0.0013
9	rs1331351	12356314	0.92	0.472297109457422	0.92	0.226487429171296	0.0230400801424041	0.826187205627193	0.0146	0.0122	0.0195	0.0026	0.1622	0.0042	0.0027	0.0503	0.0011	0.0997	0.1348	0.0306	0.0022	0.1368	0.0223	0.0034	0.0036	0.002	9e-04	0.0321	0.0219	0.0378	0.0723	0.0227	0.1016	0.0013
9	rs72698635	12357454	0.92	0.472297109457422	0.92	0.226487429171296	0.023155020649262	0.815269235552808	0.0145	0.0121	0.0195	0.0025	0.163	0.0041	0.0026	0.0504	0.001	0.0997	0.1351	0.0302	0.0021	0.1365	0.0223	0.0032	0.0034	0.0019	9e-04	0.0319	0.022	0.0379	0.0729	0.0226	0.1018	0.0013
9	rs13295180	12360136	0.92	0.472297109457422	0.92	0.226487429171296	0.0240400929336937	0.841925163689958	0.0144	0.0121	0.0195	0.0024	0.1634	0.004	0.0024	0.0506	9e-04	0.0995	0.1352	0.0301	0.0021	0.1366	0.0223	0.0032	0.0034	0.0018	9e-04	0.0319	0.022	0.0379	0.0731	0.0225	0.1019	0.0013
9	rs10491749	12364913	0.92	0.472297109457422	0.92	0.226487429171296	0.0230114091987992	0.833277037244739	0.0144	0.0121	0.0194	0.0024	0.1636	0.004	0.0024	0.0506	9e-04	0.0994	0.1355	0.0299	0.002	0.1365	0.0224	0.0031	0.0033	0.0017	9e-04	0.0318	0.0221	0.038	0.0733	0.0225	0.1019	0.0013
9	rs10809758	12365147	0.92	0.472297109457422	0.92	0.226487429171296	0.022830421719692	0.81634429590487	0.0144	0.0121	0.0194	0.0024	0.1636	0.004	0.0024	0.0506	9e-04	0.0994	0.1356	0.0299	0.002	0.1365	0.0224	0.0031	0.0033	0.0017	9e-04	0.0318	0.0221	0.038	0.0733	0.0225	0.1019	0.0013
9	rs72698664	12365393	0.92	0.472297109457422	0.92	0.226487429171296	0.0227734810508613	0.816190697576354	0.0144	0.0121	0.0194	0.0024	0.1636	0.004	0.0024	0.0507	9e-04	0.0994	0.1356	0.0298	0.002	0.1365	0.0224	0.0031	0.0033	0.0017	9e-04	0.0318	0.0221	0.038	0.0733	0.0225	0.1019	0.0013
9	rs10120066	12370519	0.92	0.472297109457422	0.92	0.226487429171296	0.0219500447046945	0.819417539786242	0.0144	0.0121	0.0194	0.0023	0.1637	0.004	0.0024	0.0507	9e-04	0.0994	0.136	0.0297	0.002	0.1365	0.0225	0.003	0.0033	0.0017	9e-04	0.0318	0.022	0.0378	0.0733	0.0225	0.1019	0.0013
9	rs75330961	12371727	0.92	0.472297109457422	0.92	0.226487429171296	0.0214464297574652	0.808518570914829	0.0144	0.0121	0.0194	0.0023	0.1638	0.004	0.0024	0.0507	9e-04	0.0995	0.1361	0.0296	0.002	0.1365	0.0225	0.003	0.0033	0.0017	9e-04	0.0318	0.022	0.0377	0.0733	0.0225	0.1018	0.0013
9	rs76444191	12377991	0.92	0.472297109457422	0.92	0.226487429171296	0.0197109712657793	0.798109175023936	0.0144	0.0121	0.0194	0.0023	0.1641	0.004	0.0024	0.0508	9e-04	0.0995	0.1363	0.0294	0.002	0.1366	0.0226	0.003	0.0032	0.0017	9e-04	0.0317	0.022	0.0376	0.0734	0.0224	0.1017	0.0014
9	rs117349710	12378309	0.92	0.472297109457422	0.92	0.226487429171296	0.0195576560140532	0.79749775087892	0.0144	0.0121	0.0193	0.0023	0.1641	0.004	0.0024	0.0508	9e-04	0.0995	0.1364	0.0294	0.002	0.1366	0.0226	0.003	0.0032	0.0017	9e-04	0.0317	0.022	0.0376	0.0734	0.0224	0.1016	0.0014
9	rs1952692	12382539	0.92	0.472297109457422	0.92	0.226487429171296	0.0185821605536187	0.776465213835898	0.0144	0.0121	0.0193	0.0023	0.1641	0.0039	0.0023	0.0509	9e-04	0.0995	0.1365	0.0293	0.002	0.1366	0.0225	0.0029	0.0032	0.0017	9e-04	0.0317	0.022	0.0375	0.0735	0.0224	0.1016	0.0014
9	rs75617793	12386389	0.92	0.472297109457422	0.92	0.226487429171296	0.0179837972602548	0.764630967281992	0.0145	0.0121	0.0193	0.0023	0.1642	0.0039	0.0023	0.051	9e-04	0.0995	0.1365	0.0293	0.002	0.1366	0.0225	0.0029	0.0032	0.0017	9e-04	0.0317	0.022	0.0375	0.0735	0.0223	0.1016	0.0014
9	rs16928873	12392007	0.92	0.472297109457422	0.93	0.198940398764014	0.0175875507672033	0.76175423067898	0.0145	0.0122	0.0192	0.0023	0.1643	0.0039	0.0023	0.051	9e-04	0.0996	0.1364	0.0293	0.002	0.1366	0.0224	0.0029	0.0032	0.0017	9e-04	0.0318	0.022	0.0375	0.0735	0.0224	0.1016	0.0014
9	rs13286772	12392452	0.92	0.472297109457422	0.93	0.198940398764014	0.0175404342802036	0.770846642315905	0.0145	0.0122	0.0192	0.0022	0.1644	0.0038	0.0023	0.051	9e-04	0.0996	0.1364	0.0293	0.002	0.1365	0.0224	0.0029	0.0032	0.0017	9e-04	0.0318	0.0219	0.0374	0.0735	0.0224	0.1017	0.0014
9	rs1999220	12394936	0.92	0.472297109457422	0.92	0.226487429171296	0.0189779708355221	0.800402902489391	0.0145	0.0122	0.0192	0.0021	0.1646	0.0036	0.0022	0.0511	9e-04	0.0996	0.1364	0.0294	0.002	0.1364	0.0224	0.0029	0.0032	0.0017	9e-04	0.0318	0.0219	0.0374	0.0735	0.0225	0.1019	0.0014
9	rs13289810	12396731	0.92	0.472297109457422	0.92	0.226487429171296	0.0191781621068155	0.801932830706549	0.0145	0.0122	0.0192	0.0021	0.1647	0.0035	0.0022	0.0511	9e-04	0.0996	0.1364	0.0294	0.002	0.1363	0.0224	0.0028	0.0031	0.0017	0.001	0.0318	0.0219	0.0374	0.0736	0.0226	0.1018	0.0015
9	rs1411936	12405940	0.92	0.472297109457422	0.92	0.226487429171296	0.0199511942391094	0.806526329965262	0.0145	0.0122	0.0192	0.0021	0.1649	0.0035	0.0021	0.051	9e-04	0.0996	0.1366	0.0293	0.002	0.1363	0.0225	0.0028	0.0031	0.0017	0.001	0.0317	0.0218	0.0373	0.0737	0.0226	0.1017	0.0015
9	rs72700725	12414620	0.92	0.472297109457422	0.92	0.226487429171296	0.0185086216803012	0.790015921953436	0.0145	0.0122	0.0192	0.0021	0.1643	0.0035	0.0021	0.051	9e-04	0.0996	0.1367	0.0293	0.002	0.1363	0.0225	0.0028	0.0031	0.0017	0.001	0.0322	0.0218	0.0372	0.0736	0.0226	0.1016	0.0015
9	rs6474712	12415123	0.92	0.472297109457422	0.92	0.226487429171296	0.0185086216803012	0.789710861095543	0.0145	0.0122	0.0192	0.0021	0.1643	0.0035	0.0021	0.051	9e-04	0.0996	0.1367	0.0293	0.002	0.1363	0.0225	0.0028	0.0031	0.0017	0.001	0.0322	0.0218	0.0372	0.0736	0.0226	0.1016	0.0015
9	rs1537177	12429952	0.92	0.472297109457422	0.92	0.226487429171296	0.018410900383935	0.804994545617675	0.0145	0.0122	0.0193	0.002	0.1643	0.0035	0.0021	0.051	9e-04	0.0996	0.1363	0.0294	0.002	0.1363	0.0226	0.0027	0.003	0.0016	0.001	0.0329	0.0219	0.0373	0.0736	0.0226	0.1015	0.0015
9	rs1537176	12439999	0.92	0.472297109457422	0.92	0.226487429171296	0.0185494503512352	0.802544975626762	0.0145	0.0122	0.0193	0.002	0.1644	0.0035	0.0021	0.051	9e-04	0.0996	0.1365	0.0294	0.002	0.1363	0.0225	0.0027	0.003	0.0016	0.001	0.0329	0.0218	0.0372	0.0736	0.0226	0.1015	0.0015
9	rs72700742	12450879	0.92	0.472297109457422	0.91	0.256642068151906	0.0190778753082682	0.816037105338668	0.0145	0.0122	0.0193	0.002	0.1645	0.0035	0.0021	0.0509	9e-04	0.0996	0.1364	0.0294	0.002	0.1363	0.0225	0.0027	0.003	0.0016	0.001	0.0328	0.0218	0.0372	0.0736	0.0226	0.1014	0.0015
9	rs116956064	12461053	0.92	0.472297109457422	0.91	0.256642068151906	0.0201501041922671	0.841152253970152	0.0146	0.0122	0.0192	0.002	0.1647	0.0035	0.002	0.0508	9e-04	0.0996	0.1365	0.0294	0.002	0.1362	0.0225	0.0027	0.003	0.0016	0.001	0.0328	0.0218	0.0372	0.0737	0.0226	0.1015	0.0015
9	rs117728765	12461727	0.93	0.429746626914861	0.91	0.256642068151906	0.0202544524126909	0.809438417359857	0.0146	0.0122	0.0192	0.002	0.1648	0.0034	0.002	0.0508	9e-04	0.0997	0.1365	0.0294	0.002	0.1362	0.0226	0.0026	0.003	0.0016	0.001	0.0328	0.0218	0.0372	0.0737	0.0226	0.1015	0.0015
9	rs77433845	12464101	0.93	0.429746626914861	0.91	0.256642068151906	0.0214827722075563	0.814194473988752	0.0146	0.0122	0.0191	0.002	0.1654	0.0034	0.0019	0.0507	0.001	0.0997	0.1368	0.0294	0.002	0.1362	0.0226	0.0025	0.0029	0.0016	0.001	0.0327	0.0215	0.037	0.0736	0.0226	0.1015	0.0016
9	rs2150696	12464876	0.93	0.429746626914861	0.9	0.289513196358555	0.0216103210355772	0.797956309642194	0.0147	0.0122	0.019	0.002	0.1656	0.0033	0.0019	0.0507	0.001	0.0997	0.1369	0.0294	0.002	0.1361	0.0227	0.0025	0.0029	0.0016	0.001	0.0327	0.0215	0.037	0.0736	0.0226	0.1015	0.0016
9	rs116061289	12468757	0.94	0.389848785336034	0.9	0.289513196358555	0.0262375175119662	0.743941234512503	0.0149	0.0123	0.0181	0.0017	0.1684	0.0031	0.0017	0.0511	0.001	0.0993	0.1376	0.0287	0.0018	0.1365	0.0222	0.0021	0.0026	0.0018	0.001	0.0329	0.0207	0.0366	0.0736	0.0222	0.1019	0.0015
9	rs72700757	12472537	0.94	0.389848785336034	0.9	0.289513196358555	0.0298996884464218	0.719040088930286	0.015	0.0124	0.0178	0.0017	0.1695	0.003	0.0016	0.0512	0.001	0.099	0.1379	0.0284	0.0017	0.1367	0.0221	0.0019	0.0025	0.0019	0.001	0.033	0.0204	0.0365	0.0737	0.0221	0.1021	0.0014
9	rs1331370	12478994	0.94	0.389848785336034	0.9	0.289513196358555	0.0322039876790851	0.697444384162763	0.0151	0.0124	0.0176	0.0016	0.17	0.003	0.0015	0.0513	0.001	0.0987	0.138	0.0281	0.0017	0.1367	0.022	0.0019	0.0025	0.0021	0.001	0.0331	0.0203	0.0363	0.0738	0.0222	0.1024	0.0015
9	rs7039232	12480164	0.94	0.389848785336034	0.9	0.289513196358555	0.0332587245196202	0.705767337705041	0.0151	0.0124	0.0175	0.0016	0.1701	0.003	0.0016	0.0514	0.001	0.0987	0.1379	0.0281	0.0017	0.1366	0.022	0.0019	0.0025	0.0021	0.001	0.0331	0.0203	0.0364	0.0739	0.0222	0.1023	0.0015
9	rs56305323	12481047	0.94	0.389848785336034	0.9	0.289513196358555	0.0334949631083124	0.705469708783691	0.0151	0.0124	0.0175	0.0016	0.1702	0.0029	0.0016	0.0515	0.001	0.0986	0.1378	0.0281	0.0017	0.1365	0.022	0.0018	0.0025	0.0021	0.001	0.0331	0.0203	0.0364	0.0738	0.0222	0.1024	0.0015
9	rs1411947	12482266	0.94	0.389848785336034	0.9	0.289513196358555	0.0317574990617905	0.670549885790625	0.0151	0.0124	0.0175	0.0016	0.1703	0.0029	0.0016	0.0516	0.001	0.0987	0.1378	0.0281	0.0017	0.1365	0.022	0.0018	0.0025	0.0021	0.0011	0.0332	0.0203	0.0364	0.0739	0.0221	0.1024	0.0015
9	rs77034147	12482831	0.94	0.389848785336034	0.9	0.289513196358555	0.0307247903072211	0.666580615319728	0.015	0.0124	0.0174	0.0016	0.1704	0.0029	0.0016	0.0516	0.001	0.0987	0.1379	0.0281	0.0016	0.1365	0.022	0.0018	0.0025	0.0021	0.0011	0.0332	0.0203	0.0362	0.0738	0.0221	0.1025	0.0015
9	rs1576659	12483221	0.94	0.389848785336034	0.9	0.289513196358555	0.029842177620733	0.656461536521281	0.0151	0.0124	0.0174	0.0016	0.1704	0.0029	0.0016	0.0516	0.001	0.0987	0.1379	0.0281	0.0016	0.1365	0.0219	0.0018	0.0025	0.0021	0.0011	0.0331	0.0204	0.0361	0.0738	0.0221	0.1024	0.0015
9	rs72700769	12510946	0.94	0.389848785336034	0.9	0.289513196358555	0.0218854792578804	0.524621674245552	0.0152	0.0128	0.0169	0.0017	0.1721	0.0029	0.0014	0.0517	0.001	0.0986	0.1385	0.0278	0.0017	0.1359	0.0209	0.0016	0.0023	0.0024	0.0011	0.0335	0.02	0.0357	0.0745	0.0213	0.103	0.0015
9	rs1325129	12512973	0.94	0.389848785336034	0.9	0.289513196358555	0.0319259269135197	0.47178269885563	0.0152	0.0128	0.0166	0.0017	0.1722	0.0028	0.0014	0.0518	0.0013	0.0987	0.1386	0.0276	0.0017	0.1359	0.0209	0.0016	0.0023	0.0027	0.0011	0.0335	0.02	0.0355	0.0745	0.0212	0.1029	0.0015
9	rs12351934	12513121	0.94	0.389848785336034	0.9	0.289513196358555	0.0324105982365144	0.47178269885563	0.0152	0.0128	0.0166	0.0017	0.1723	0.0028	0.0014	0.0517	0.0013	0.0987	0.1386	0.0276	0.0017	0.1359	0.0209	0.0016	0.0023	0.0027	0.0011	0.0335	0.0201	0.0355	0.0745	0.0212	0.1029	0.0015
9	rs78060939	12515319	0.94	0.389848785336034	0.9	0.289513196358555	0.0262900177602137	0.442063384864579	0.0154	0.0131	0.0165	0.0016	0.1728	0.0027	0.0014	0.0518	0.0013	0.0991	0.1389	0.0274	0.0017	0.1357	0.0209	0.0017	0.0022	0.0028	0.0012	0.0336	0.0199	0.0352	0.0744	0.021	0.1025	0.0015
9	rs10960691	12520329	0.94	0.389848785336034	0.9	0.289513196358555	0.0221167006663254	0.421490453415777	0.0155	0.0133	0.0164	0.0016	0.1731	0.0027	0.0014	0.0519	0.0012	0.0995	0.1392	0.0272	0.0017	0.1357	0.0207	0.0017	0.0021	0.0028	0.0012	0.0336	0.0198	0.0349	0.0743	0.0208	0.1022	0.0014
9	rs11788896	12522453	0.94	0.389848785336034	0.9	0.289513196358555	0.0198222405995393	0.41247575970419	0.0155	0.0134	0.0163	0.0016	0.1733	0.0026	0.0014	0.0518	0.0012	0.0997	0.1393	0.0272	0.0017	0.1357	0.0206	0.0017	0.0021	0.0028	0.0012	0.0336	0.0197	0.0349	0.0743	0.0207	0.1021	0.0015
9	rs35098745	12525175	0.94	0.389848785336034	0.9	0.289513196358555	0.0190362020262704	0.415083266309195	0.0155	0.0134	0.0163	0.0016	0.1736	0.0026	0.0014	0.0518	0.0012	0.0997	0.1393	0.0271	0.0018	0.1357	0.0206	0.0017	0.0021	0.0028	0.0012	0.0336	0.0196	0.0348	0.0742	0.0207	0.102	0.0015
9	rs117252627	12526197	0.94	0.389848785336034	0.9	0.289513196358555	0.0187545795995041	0.414952784916233	0.0155	0.0134	0.0163	0.0016	0.1736	0.0026	0.0014	0.0518	0.0012	0.0997	0.1393	0.0271	0.0018	0.1357	0.0206	0.0017	0.0021	0.0027	0.0012	0.0336	0.0196	0.0348	0.0742	0.0207	0.102	0.0015
9	rs77965218	12530046	0.94	0.389848785336034	0.9	0.289513196358555	0.0167611066812773	0.408702839108237	0.0156	0.0134	0.0163	0.0016	0.1738	0.0026	0.0014	0.0518	0.0012	0.0999	0.1394	0.0271	0.0018	0.1356	0.0206	0.0017	0.0021	0.0027	0.0012	0.0337	0.0195	0.0348	0.0743	0.0206	0.1019	0.0015
9	rs791697	12530324	0.94	0.389848785336034	0.9	0.289513196358555	0.0169515953163632	0.409612677979929	0.0156	0.0134	0.0162	0.0016	0.1738	0.0026	0.0014	0.0518	0.0012	0.0999	0.1394	0.0271	0.0018	0.1356	0.0206	0.0017	0.0021	0.0027	0.0012	0.0337	0.0195	0.0348	0.0743	0.0206	0.1019	0.0015
9	rs4741230	12539495	0.94	0.389848785336034	0.9	0.289513196358555	0.0115669109299544	0.388059189181249	0.0155	0.0134	0.0162	0.0016	0.1745	0.0025	0.0016	0.0516	0.0012	0.0995	0.1398	0.027	0.0019	0.1353	0.0202	0.0018	0.0021	0.0025	0.0013	0.0337	0.0194	0.0348	0.0748	0.0206	0.1016	0.0016
9	rs1408809	12547685	0.94	0.389848785336034	0.88	0.363814363818289	0.0115438825408385	0.386906803382549	0.0155	0.0134	0.0162	0.0016	0.1745	0.0025	0.0016	0.0515	0.0012	0.0995	0.1398	0.027	0.0019	0.1353	0.0202	0.0018	0.0021	0.0025	0.0013	0.0337	0.0194	0.0348	0.0749	0.0206	0.1015	0.0016
9	rs17321285	12563262	0.94	0.389848785336034	0.88	0.363814363818289	0.00991784499779121	0.374293974208262	0.0155	0.0135	0.0161	0.0016	0.1746	0.0025	0.0016	0.0515	0.0012	0.0994	0.14	0.027	0.002	0.1353	0.0202	0.0018	0.0021	0.0024	0.0013	0.0337	0.0193	0.0348	0.075	0.0205	0.1014	0.0016
9	rs62540738	12575458	0.94	0.389848785336034	0.88	0.363814363818289	0.00960858192486761	0.372266566045819	0.0155	0.0135	0.0161	0.0016	0.1746	0.0025	0.0017	0.0515	0.0012	0.0995	0.1399	0.027	0.002	0.1352	0.0201	0.0018	0.0021	0.0024	0.0013	0.0337	0.0193	0.0349	0.0751	0.0205	0.1014	0.0016
9	rs1325154	12582565	0.94	0.389848785336034	0.88	0.363814363818289	0.00955858858560538	0.370748045815645	0.0155	0.0135	0.0161	0.0017	0.1746	0.0025	0.0017	0.0513	0.0013	0.0997	0.14	0.027	0.002	0.1352	0.0201	0.0018	0.0021	0.0024	0.0013	0.0337	0.0192	0.0349	0.0752	0.0204	0.1013	0.0016
9	rs10124604	12585186	0.94	0.389848785336034	0.88	0.363814363818289	0.00968394319310725	0.374040378907791	0.0155	0.0135	0.0161	0.0017	0.1747	0.0025	0.0017	0.0513	0.0013	0.0996	0.14	0.027	0.0021	0.1352	0.0201	0.0018	0.0021	0.0024	0.0013	0.0337	0.0192	0.0349	0.0752	0.0204	0.1012	0.0016
9	rs10960709	12586372	0.94	0.389848785336034	0.87	0.405435896572436	0.00980545154712623	0.372773127643343	0.0155	0.0135	0.0161	0.0017	0.1747	0.0025	0.0017	0.0513	0.0013	0.0996	0.14	0.027	0.0021	0.1352	0.0201	0.0018	0.0021	0.0025	0.0013	0.0337	0.0191	0.035	0.0752	0.0204	0.1012	0.0016
9	rs10809802	12599803	0.94	0.389848785336034	0.87	0.405435896572436	0.012400899336536	0.371886772123431	0.0155	0.0134	0.016	0.0017	0.1748	0.0024	0.0017	0.0513	0.0013	0.0997	0.1399	0.027	0.002	0.1351	0.0201	0.0019	0.0021	0.0026	0.0014	0.0335	0.0191	0.0349	0.0753	0.0202	0.1015	0.0016
9	rs713597	12605388	0.94	0.389848785336034	0.87	0.405435896572436	0.0130064791092925	0.378485250291297	0.0155	0.0133	0.016	0.0017	0.1749	0.0024	0.0017	0.0514	0.0013	0.0997	0.1399	0.0271	0.002	0.135	0.0201	0.0019	0.002	0.0026	0.0014	0.0335	0.0191	0.0349	0.0753	0.0202	0.1015	0.0016
9	rs118148868	12613277	0.94	0.389848785336034	0.87	0.405435896572436	0.0136990937324937	0.388443529293688	0.0153	0.0133	0.016	0.0017	0.175	0.0024	0.0016	0.0514	0.0013	0.0997	0.14	0.0271	0.002	0.1349	0.0202	0.0019	0.002	0.0026	0.0014	0.0335	0.0191	0.0348	0.0753	0.0203	0.1016	0.0016
9	rs10809807	12617276	0.94	0.389848785336034	0.87	0.405435896572436	0.0140488436182265	0.391650463483023	0.0153	0.0133	0.016	0.0017	0.1751	0.0023	0.0016	0.0514	0.0013	0.0997	0.14	0.0271	0.002	0.1349	0.0202	0.0019	0.002	0.0026	0.0014	0.0335	0.019	0.0348	0.0753	0.0203	0.1016	0.0016
9	rs1325120	12622642	0.94	0.389848785336034	0.87	0.405435896572436	0.0145892593295757	0.39023851175149	0.0153	0.0132	0.016	0.0017	0.1751	0.0023	0.0016	0.0515	0.0013	0.0997	0.14	0.0271	0.002	0.1348	0.0202	0.0019	0.002	0.0026	0.0014	0.0336	0.019	0.0348	0.0753	0.0203	0.1016	0.0016
9	rs4612469	12622925	0.94	0.389848785336034	0.87	0.405435896572436	0.0146029639985824	0.389084330824566	0.0153	0.0132	0.016	0.0017	0.1751	0.0023	0.0016	0.0515	0.0013	0.0997	0.14	0.0271	0.002	0.1348	0.0202	0.0019	0.002	0.0026	0.0014	0.0336	0.019	0.0348	0.0753	0.0203	0.1016	0.0016
9	rs16929264	12624469	0.94	0.389848785336034	0.87	0.405435896572436	0.0146235388713202	0.39036681258758	0.0153	0.0132	0.016	0.0017	0.1751	0.0023	0.0016	0.0515	0.0013	0.0997	0.14	0.0271	0.002	0.1348	0.0202	0.0019	0.002	0.0026	0.0014	0.0336	0.019	0.0348	0.0753	0.0203	0.1016	0.0016
9	rs7852429	12624943	0.94	0.389848785336034	0.86	0.450156947394433	0.0145413679795325	0.389853679420715	0.0153	0.0132	0.016	0.0017	0.1751	0.0023	0.0016	0.0515	0.0013	0.0997	0.14	0.0271	0.002	0.1348	0.0202	0.0019	0.002	0.0026	0.0014	0.0335	0.019	0.0348	0.0753	0.0203	0.1017	0.0016
9	rs118087215	12656787	0.94	0.389848785336034	0.86	0.450156947394433	0.0154142621610076	0.368473550370898	0.0153	0.0132	0.0159	0.0018	0.1751	0.0024	0.0016	0.0515	0.0013	0.0997	0.1402	0.0271	0.002	0.1347	0.0201	0.0019	0.002	0.0026	0.0016	0.0334	0.019	0.0347	0.0756	0.0201	0.1017	0.0016
9	rs1408797	12657532	0.94	0.389848785336034	0.86	0.450156947394433	0.0155933807494082	0.369863050642784	0.0153	0.0132	0.0159	0.0018	0.1751	0.0024	0.0016	0.0515	0.0013	0.0997	0.1402	0.0271	0.002	0.1347	0.0201	0.0019	0.002	0.0026	0.0016	0.0334	0.019	0.0347	0.0756	0.0201	0.1017	0.0016
9	rs11787985	12663561	0.94	0.389848785336034	0.86	0.450156947394433	0.0165571491238514	0.369104958407248	0.0153	0.0132	0.0159	0.0018	0.1751	0.0024	0.0016	0.0515	0.0013	0.0997	0.1402	0.0272	0.0021	0.1347	0.0201	0.0019	0.002	0.0027	0.0016	0.0333	0.019	0.0347	0.0756	0.0201	0.1016	0.0016
9	rs6474726	12666416	0.94	0.389848785336034	0.86	0.450156947394433	0.0169669027151791	0.365195160757507	0.0153	0.0132	0.0159	0.0018	0.1751	0.0024	0.0016	0.0515	0.0013	0.0997	0.1401	0.0272	0.0021	0.1347	0.0201	0.0019	0.002	0.0027	0.0016	0.0333	0.019	0.0347	0.0757	0.0201	0.1017	0.0016
9	rs16929332	12671693	0.94	0.389848785336034	0.86	0.450156947394433	0.0195746481019607	0.366203013095	0.0152	0.0132	0.0159	0.0018	0.1751	0.0024	0.0016	0.0515	0.0013	0.0996	0.14	0.0272	0.002	0.1345	0.0202	0.0019	0.002	0.0028	0.0016	0.0333	0.019	0.0348	0.0757	0.0201	0.1017	0.0016
9	rs1408799	12672097	0.94	0.389848785336034	0.86	0.450156947394433	0.020394192130966	0.367590092303034	0.0152	0.0131	0.0159	0.0018	0.1752	0.0024	0.0016	0.0516	0.0013	0.0996	0.1399	0.0272	0.002	0.1345	0.0202	0.0019	0.002	0.0028	0.0016	0.0333	0.019	0.0348	0.0758	0.0201	0.1017	0.0016
9	rs75611179	12678258	0.94	0.389848785336034	0.86	0.450156947394433	0.0209690753810904	0.347314150895086	0.0152	0.0131	0.0159	0.0019	0.1751	0.0024	0.0016	0.0516	0.0013	0.0995	0.1399	0.0272	0.002	0.1345	0.0203	0.0019	0.002	0.0029	0.0017	0.0332	0.0189	0.0348	0.0761	0.0199	0.1018	0.0016
9	rs72702622	12679143	0.94	0.389848785336034	0.86	0.450156947394433	0.0211842738145042	0.346941786734626	0.0152	0.0131	0.0159	0.0019	0.175	0.0025	0.0016	0.0516	0.0013	0.0994	0.1399	0.0272	0.002	0.1345	0.0203	0.0019	0.002	0.0029	0.0017	0.0332	0.0189	0.0348	0.0761	0.0199	0.1018	0.0016
9	rs76447172	12679559	0.94	0.389848785336034	0.86	0.450156947394433	0.0212653833146045	0.345081692514103	0.0152	0.0131	0.0159	0.0019	0.175	0.0025	0.0016	0.0516	0.0013	0.0994	0.1399	0.0272	0.002	0.1345	0.0203	0.0019	0.002	0.0029	0.0017	0.0332	0.0189	0.0348	0.0761	0.0198	0.1018	0.0016
9	rs34509359	12694255	0.95	0.352537935866182	0.86	0.450156947394433	0.0259657187513382	0.320197003853536	0.0152	0.0132	0.0159	0.0019	0.1751	0.0025	0.0017	0.0513	0.0013	0.099	0.1399	0.0271	0.0021	0.1345	0.0203	0.0019	0.002	0.0031	0.0017	0.0334	0.0189	0.0348	0.0762	0.0197	0.1018	0.0017
9	rs2075508	12698363	0.95	0.352537935866182	0.86	0.450156947394433	0.0273125739946581	0.314513973969726	0.0152	0.0132	0.0159	0.0019	0.1751	0.0025	0.0017	0.0512	0.0013	0.0988	0.14	0.0271	0.0021	0.1345	0.0203	0.0019	0.002	0.0031	0.0017	0.0334	0.0189	0.0348	0.0762	0.0197	0.1018	0.0017
9	rs72702631	12701430	0.95	0.352537935866182	0.86	0.450156947394433	0.0291694278989944	0.315841344010582	0.0152	0.0132	0.0159	0.0019	0.175	0.0025	0.0017	0.0511	0.0013	0.0986	0.14	0.0271	0.0021	0.1345	0.0203	0.0019	0.002	0.0031	0.0018	0.0335	0.0189	0.0348	0.0762	0.0197	0.1019	0.0017
9	rs2733833	12705095	0.95	0.352537935866182	0.86	0.450156947394433	0.0306193238424434	0.316566061568284	0.0152	0.0132	0.0159	0.0019	0.175	0.0025	0.0016	0.0511	0.0013	0.0986	0.1401	0.0272	0.0021	0.1345	0.0203	0.0019	0.002	0.0031	0.0018	0.0335	0.0189	0.0348	0.0762	0.0197	0.1019	0.0017
9	rs7864417	12708747	0.95	0.352537935866182	0.86	0.450156947394433	0.0316256008331836	0.32590994164905	0.0151	0.0132	0.0159	0.0019	0.1752	0.0027	0.0016	0.051	0.0013	0.0987	0.14	0.0272	0.002	0.1343	0.0203	0.0019	0.002	0.0031	0.0018	0.0334	0.0189	0.0349	0.0762	0.0198	0.102	0.0017
9	rs683	12709305	0.95	0.352537935866182	0.86	0.450156947394433	0.0323132544560394	0.326397518023405	0.0151	0.0132	0.0159	0.0019	0.1752	0.0027	0.0016	0.051	0.0013	0.0987	0.14	0.0272	0.002	0.1343	0.0203	0.0019	0.002	0.0031	0.0018	0.0333	0.0189	0.0349	0.0762	0.0198	0.102	0.0017
9	rs76389901	12711872	0.95	0.352537935866182	0.86	0.450156947394433	0.0326303721323579	0.333245919667993	0.0151	0.0131	0.0159	0.0019	0.1753	0.0027	0.0016	0.051	0.0013	0.0987	0.14	0.0272	0.002	0.1343	0.0203	0.0018	0.002	0.0031	0.0017	0.0333	0.0189	0.0349	0.0762	0.0199	0.102	0.0017
9	rs73647232	12732383	0.95	0.352537935866182	0.86	0.450156947394433	0.0351557290013102	0.341370173441047	0.0151	0.0131	0.0158	0.0019	0.1755	0.0027	0.0016	0.0508	0.0012	0.0982	0.14	0.0274	0.0021	0.1344	0.0205	0.0019	0.002	0.0031	0.0018	0.0333	0.0189	0.035	0.0759	0.02	0.102	0.0018
9	rs35623287	12737281	0.95	0.352537935866182	0.86	0.450156947394433	0.0397033846463671	0.3493020313066	0.0151	0.0131	0.0158	0.002	0.1756	0.0027	0.0016	0.0507	0.0011	0.098	0.1399	0.0275	0.0022	0.1345	0.0205	0.002	0.0019	0.0031	0.0018	0.0333	0.0189	0.0351	0.0756	0.0201	0.1019	0.0018
9	rs1326779	12737581	0.95	0.352537935866182	0.86	0.450156947394433	0.0406221732497718	0.349923911982725	0.0151	0.0131	0.0158	0.002	0.1756	0.0027	0.0016	0.0507	0.0011	0.098	0.1399	0.0275	0.0022	0.1345	0.0205	0.002	0.0019	0.003	0.0018	0.0333	0.019	0.0351	0.0756	0.0202	0.1019	0.0018
9	rs79796840	12738022	0.95	0.352537935866182	0.86	0.450156947394433	0.0378953500344639	0.350048326218706	0.0151	0.0131	0.0158	0.002	0.1755	0.0027	0.0016	0.0508	0.001	0.098	0.1399	0.0275	0.0022	0.1344	0.0205	0.002	0.0019	0.003	0.0018	0.0333	0.019	0.0351	0.0756	0.0202	0.102	0.0018
9	rs149639877	12748972	0.95	0.352537935866182	0.86	0.450156947394433	0.0340843721676762	0.350048326218706	0.0153	0.0131	0.0158	0.002	0.1755	0.0027	0.0017	0.0508	0.001	0.098	0.1397	0.0275	0.0022	0.1342	0.0205	0.0021	0.0019	0.003	0.0017	0.0333	0.019	0.0352	0.0755	0.0202	0.1023	0.0018
9	rs4741245	12749300	0.95	0.352537935866182	0.86	0.450156947394433	0.0341474979706353	0.349923911982725	0.0153	0.0131	0.0158	0.002	0.1755	0.0027	0.0017	0.0508	0.001	0.098	0.1397	0.0275	0.0022	0.1342	0.0205	0.0021	0.0019	0.003	0.0017	0.0333	0.019	0.0352	0.0755	0.0202	0.1023	0.0018
9	rs117585997	12753820	0.95	0.352537935866182	0.86	0.450156947394433	0.0336447687434897	0.345701403819056	0.0153	0.0131	0.0157	0.0021	0.1757	0.0027	0.0016	0.0508	0.001	0.0979	0.1394	0.0274	0.0023	0.134	0.0206	0.0022	0.0019	0.003	0.0017	0.0333	0.019	0.0351	0.0755	0.0203	0.1024	0.0019
9	rs116844223	12758194	0.95	0.352537935866182	0.86	0.450156947394433	0.0339583647827773	0.34211154935086	0.0153	0.0131	0.0157	0.0021	0.1758	0.0027	0.0017	0.0508	9e-04	0.098	0.1393	0.0274	0.0023	0.1339	0.0206	0.0022	0.0019	0.003	0.0017	0.0333	0.0191	0.0351	0.0754	0.0203	0.1025	0.0019
9	rs60081651	12759133	0.95	0.352537935866182	0.86	0.450156947394433	0.027605181289711	0.354036265305706	0.0153	0.0131	0.0157	0.0021	0.1758	0.0027	0.0017	0.0508	9e-04	0.098	0.1393	0.0274	0.0023	0.1339	0.0207	0.0022	0.0019	0.0027	0.0017	0.0333	0.0191	0.0351	0.0754	0.0203	0.1026	0.0017
9	rs75715393	12759234	0.95	0.352537935866182	0.86	0.450156947394433	0.027583430780478	0.353287541709458	0.0153	0.0131	0.0157	0.0021	0.1758	0.0027	0.0017	0.0508	9e-04	0.098	0.1393	0.0274	0.0023	0.1339	0.0207	0.0022	0.0019	0.0027	0.0017	0.0333	0.0191	0.0351	0.0754	0.0203	0.1026	0.0017
9	rs76037159	12760664	0.95	0.352537935866182	0.86	0.450156947394433	0.0269365531584822	0.352663952025324	0.0153	0.0131	0.0157	0.0021	0.1758	0.0027	0.0017	0.0508	9e-04	0.098	0.1393	0.0274	0.0023	0.1339	0.0207	0.0022	0.0019	0.0027	0.0017	0.0333	0.0191	0.0351	0.0754	0.0203	0.1026	0.0017
9	rs76285277	12761565	0.95	0.352537935866182	0.86	0.450156947394433	0.0266808454572978	0.353162798546631	0.0153	0.0131	0.0158	0.0021	0.1759	0.0027	0.0017	0.0508	0.001	0.098	0.1393	0.0274	0.0023	0.1339	0.0207	0.0022	0.0019	0.0027	0.0017	0.0333	0.0191	0.0351	0.0754	0.0203	0.1026	0.0018
9	rs10960781	12762374	0.95	0.352537935866182	0.86	0.450156947394433	0.0261746157760439	0.358412827821463	0.0153	0.0131	0.0158	0.0021	0.1759	0.0027	0.0017	0.0508	0.001	0.0979	0.1393	0.0275	0.0023	0.1338	0.0207	0.0022	0.0019	0.0027	0.0018	0.0332	0.0191	0.0351	0.0753	0.0203	0.1026	0.0018
9	rs1041174	12763001	0.95	0.352537935866182	0.86	0.450156947394433	0.0261850919353548	0.365195160757507	0.0153	0.0131	0.0158	0.0021	0.1758	0.0027	0.0017	0.0508	0.001	0.0979	0.1393	0.0276	0.0024	0.1338	0.0207	0.0022	0.0019	0.0027	0.0018	0.0332	0.0191	0.0351	0.0752	0.0203	0.1026	0.0018
9	rs62540201	12765297	0.95	0.352537935866182	0.86	0.450156947394433	0.0253973798783102	0.370874522362595	0.0154	0.0131	0.0158	0.0021	0.1757	0.0027	0.0017	0.0508	0.0011	0.0978	0.1392	0.0276	0.0024	0.1336	0.0208	0.0023	0.0019	0.0027	0.0018	0.0331	0.019	0.035	0.0751	0.0205	0.1025	0.0019
9	rs10809838	12766337	0.95	0.352537935866182	0.86	0.450156947394433	0.0255206168076898	0.384221615014929	0.0154	0.0131	0.0158	0.0022	0.1757	0.0027	0.0017	0.0508	0.0011	0.0978	0.1392	0.0276	0.0024	0.1335	0.0208	0.0023	0.0019	0.0027	0.0018	0.0331	0.019	0.035	0.0751	0.0205	0.1025	0.0019
9	rs72702659	12766966	0.95	0.352537935866182	0.86	0.450156947394433	0.0288090610964182	0.390751785231909	0.0154	0.0131	0.0158	0.0022	0.1757	0.0027	0.0017	0.0507	0.0011	0.0978	0.1392	0.0276	0.0025	0.1335	0.0208	0.0023	0.0019	0.0027	0.0019	0.0331	0.019	0.035	0.0751	0.0205	0.1025	0.0019
9	rs72702661	12769160	0.95	0.352537935866182	0.86	0.450156947394433	0.0303276980549279	0.386522886564354	0.0154	0.0131	0.0158	0.0022	0.1757	0.0027	0.0017	0.0507	0.0011	0.0978	0.1392	0.0275	0.0025	0.1334	0.0208	0.0024	0.0019	0.0027	0.0019	0.033	0.019	0.035	0.0751	0.0204	0.1024	0.0019
9	rs1409632	12771680	0.95	0.352537935866182	0.86	0.450156947394433	0.0320828840379851	0.399118543178129	0.0154	0.0131	0.0158	0.0022	0.1757	0.0026	0.0017	0.0507	0.0011	0.0978	0.1392	0.0274	0.0025	0.1334	0.0208	0.0024	0.0019	0.0027	0.0019	0.0329	0.019	0.0351	0.0751	0.0205	0.1024	0.0019
9	rs3750503	12776630	0.95	0.352537935866182	0.86	0.450156947394433	0.0307600024925473	0.360167738665319	0.0154	0.0131	0.016	0.0023	0.1756	0.0028	0.0018	0.0508	0.0012	0.0978	0.139	0.0274	0.0026	0.1332	0.021	0.0025	0.0019	0.0028	0.002	0.0328	0.0188	0.0351	0.0752	0.0203	0.1021	0.002
9	rs7468492	12778043	0.96	0.3177447436144	0.87	0.405435896572436	0.0275182521741171	0.32298898344543	0.0154	0.0132	0.0162	0.0023	0.1754	0.0029	0.0019	0.0508	0.0013	0.0979	0.1391	0.0273	0.0027	0.1329	0.0211	0.0025	0.002	0.0029	0.002	0.0326	0.0187	0.0349	0.0754	0.0201	0.1016	0.002
9	rs79493610	12778079	0.96	0.3177447436144	0.87	0.405435896572436	0.0272586299934465	0.32189561956848	0.0154	0.0132	0.0162	0.0024	0.1754	0.0029	0.0019	0.0508	0.0013	0.0979	0.1391	0.0273	0.0027	0.1329	0.0211	0.0025	0.002	0.0029	0.002	0.0326	0.0187	0.0349	0.0754	0.02	0.1016	0.002
9	rs2382371	12780295	0.96	0.3177447436144	0.87	0.405435896572436	0.0274531828808875	0.311142711991857	0.0154	0.0131	0.0163	0.0024	0.1751	0.0031	0.002	0.0507	0.0013	0.0979	0.1389	0.0272	0.0028	0.133	0.0211	0.0026	0.0021	0.003	0.0021	0.0325	0.0186	0.0351	0.0752	0.02	0.1014	0.0021
9	rs76428153	12782334	0.97	0.285396128624663	0.87	0.405435896572436	0.0243371147249579	0.272826513887828	0.0154	0.0132	0.0167	0.0026	0.1741	0.0035	0.0023	0.0506	0.0014	0.0981	0.1384	0.0273	0.003	0.1327	0.0214	0.0027	0.0023	0.0031	0.0021	0.032	0.0185	0.0355	0.0751	0.02	0.1008	0.0022
9	rs10115967	12786482	0.97	0.285396128624663	0.87	0.405435896572436	0.0264902006265727	0.309701196533519	0.0152	0.0132	0.0177	0.003	0.1714	0.0048	0.0032	0.05	0.0015	0.0982	0.1392	0.0275	0.0032	0.132	0.0222	0.0032	0.0028	0.0032	0.0023	0.031	0.0181	0.0368	0.0739	0.02	0.0991	0.0025
9	rs17284324	12789867	0.98	0.255415240389183	0.87	0.405435896572436	0.0270328908554469	0.361046108028788	0.0153	0.013	0.0176	0.0031	0.1715	0.0049	0.0034	0.0497	0.0015	0.0985	0.1384	0.028	0.0033	0.1311	0.0223	0.0032	0.0028	0.0032	0.0023	0.0312	0.0178	0.0369	0.0741	0.02	0.0991	0.0025
9	rs16929541	12790687	0.98	0.255415240389183	0.87	0.405435896572436	0.0274315173929697	0.362804669109467	0.0153	0.013	0.0176	0.0031	0.1715	0.0049	0.0034	0.0497	0.0015	0.0985	0.1384	0.028	0.0033	0.131	0.0223	0.0032	0.0028	0.0032	0.0023	0.0312	0.0178	0.0369	0.0742	0.02	0.0991	0.0025
9	rs7029119	12791031	0.98	0.255415240389183	0.87	0.405435896572436	0.0267658887985949	0.362427630360513	0.0153	0.013	0.0176	0.0031	0.1716	0.0049	0.0034	0.0497	0.0015	0.0986	0.1384	0.028	0.0034	0.1309	0.0223	0.0032	0.0028	0.0032	0.0023	0.0313	0.0178	0.037	0.0742	0.02	0.0991	0.0025
9	rs1041177	12795698	0.98	0.255415240389183	0.87	0.405435896572436	0.0416278590200068	0.388187290811279	0.0148	0.0121	0.0171	0.003	0.1731	0.0053	0.0039	0.0491	0.0014	0.0991	0.1401	0.0278	0.0038	0.1276	0.0218	0.003	0.003	0.0031	0.0022	0.0335	0.0162	0.0377	0.0744	0.0194	0.0998	0.0023
9	rs6474731	12801878	0.98	0.255415240389183	0.87	0.405435896572436	0.039284193349017	0.381541645720922	0.0147	0.0121	0.0171	0.003	0.1733	0.0054	0.0039	0.049	0.0013	0.099	0.1401	0.0278	0.0038	0.1274	0.0218	0.0031	0.0031	0.003	0.0022	0.0335	0.0161	0.0377	0.0744	0.0195	0.1	0.0023
9	rs10960801	12803262	0.98	0.255415240389183	0.87	0.405435896572436	0.036105624743735	0.365195160757507	0.0147	0.0121	0.0171	0.003	0.1734	0.0054	0.0039	0.049	0.0013	0.099	0.1401	0.0278	0.0038	0.1274	0.0218	0.0031	0.0031	0.003	0.0021	0.0335	0.0161	0.0377	0.0744	0.0195	0.1	0.0023
9	rs72702672	12803588	0.98	0.255415240389183	0.87	0.405435896572436	0.0382495797514136	0.376832579152721	0.0147	0.0121	0.0171	0.003	0.1735	0.0054	0.0039	0.049	0.0013	0.099	0.1401	0.0277	0.0038	0.1274	0.0218	0.0031	0.0031	0.003	0.0022	0.0335	0.0161	0.0377	0.0744	0.0195	0.1	0.0023
9	rs10960804	12808688	0.98	0.255415240389183	0.88	0.363814363818289	0.0406649282638807	0.384604894468253	0.0147	0.012	0.0172	0.003	0.1738	0.0056	0.004	0.0491	0.0013	0.099	0.1403	0.0276	0.0038	0.1271	0.0218	0.0031	0.003	0.003	0.0021	0.0334	0.016	0.0378	0.0743	0.0195	0.1	0.0023
9	rs10809847	12809882	0.98	0.255415240389183	0.88	0.363814363818289	0.0413532174276917	0.375055049758403	0.0146	0.012	0.0173	0.0029	0.1742	0.0057	0.004	0.049	0.0013	0.0991	0.1403	0.0275	0.0038	0.127	0.0219	0.0031	0.003	0.003	0.0021	0.0336	0.016	0.0378	0.0742	0.0195	0.0998	0.0023
9	rs11790686	12810730	0.98	0.255415240389183	0.88	0.363814363818289	0.0425621612851494	0.38166914454775	0.0146	0.012	0.0173	0.0029	0.1741	0.0058	0.004	0.049	0.0013	0.0992	0.1402	0.0277	0.0038	0.1268	0.022	0.0031	0.0031	0.003	0.0021	0.0337	0.016	0.0379	0.0741	0.0194	0.0997	0.0022
9	rs10960806	12812725	0.98	0.255415240389183	0.88	0.363814363818289	0.0354401476430437	0.357786665923323	0.0145	0.0121	0.0173	0.003	0.1739	0.0058	0.0042	0.0491	0.0012	0.0993	0.1402	0.0276	0.0037	0.1267	0.0219	0.0033	0.0031	0.0029	0.0021	0.0337	0.016	0.0379	0.0741	0.0193	0.0999	0.0021
9	rs117585408	12815681	0.98	0.255415240389183	0.89	0.325204496311925	0.0310663641316826	0.363307560459478	0.0145	0.0121	0.0173	0.0029	0.174	0.0058	0.0042	0.0492	0.0012	0.0993	0.1402	0.0275	0.0037	0.1267	0.0219	0.0034	0.0031	0.0028	0.002	0.0338	0.016	0.0379	0.0741	0.0193	0.1001	0.002
9	rs6474734	12818455	0.98	0.255415240389183	0.89	0.325204496311925	0.0276160611037554	0.382561969226766	0.0144	0.0121	0.0174	0.0029	0.1741	0.0058	0.0042	0.0492	0.0012	0.0992	0.1403	0.0274	0.0036	0.1267	0.0219	0.0034	0.0032	0.0028	0.002	0.0338	0.016	0.0379	0.0741	0.0194	0.1001	0.0019
9	rs78447550	12819591	0.98	0.255415240389183	0.89	0.325204496311925	0.023155020649262	0.420966422415988	0.0144	0.0121	0.0175	0.0029	0.1743	0.0058	0.0042	0.0493	0.0011	0.0991	0.1403	0.0273	0.0036	0.1266	0.0219	0.0034	0.0032	0.0027	0.0019	0.0339	0.0161	0.0379	0.0742	0.0194	0.1	0.0019
9	rs79614152	12820991	0.98	0.255415240389183	0.88	0.363814363818289	0.0197537133325068	0.434119653407269	0.0143	0.0121	0.0175	0.0029	0.1744	0.0057	0.0042	0.0494	0.0011	0.0991	0.1402	0.0274	0.0035	0.1266	0.022	0.0035	0.0032	0.0027	0.0019	0.0339	0.0162	0.0378	0.0742	0.0194	0.1	0.0018
9	rs61755264	12821695	0.98	0.255415240389183	0.87	0.405435896572436	0.018410900383935	0.422014660590019	0.0143	0.0121	0.0175	0.0029	0.1745	0.0057	0.0042	0.0494	0.0011	0.0991	0.1402	0.0274	0.0035	0.1265	0.022	0.0035	0.0033	0.0027	0.0018	0.0339	0.0162	0.0378	0.0742	0.0194	0.0999	0.0018
9	rs117801708	12822221	0.98	0.255415240389183	0.87	0.405435896572436	0.0172054660177077	0.399764161304898	0.0143	0.0121	0.0175	0.0029	0.1745	0.0057	0.0042	0.0495	0.0011	0.0991	0.1402	0.0274	0.0035	0.1265	0.022	0.0035	0.0033	0.0027	0.0018	0.0339	0.0162	0.0379	0.0742	0.0194	0.0999	0.0018
9	rs17285931	12822487	0.98	0.255415240389183	0.87	0.405435896572436	0.0182246544203581	0.373660076557514	0.0143	0.0121	0.0175	0.0028	0.1745	0.0057	0.0042	0.0495	0.0011	0.099	0.1402	0.0273	0.0035	0.1267	0.022	0.0035	0.0033	0.0027	0.0018	0.034	0.0162	0.0378	0.0742	0.0194	0.1001	0.0018
9	rs116963642	12822930	0.98	0.255415240389183	0.87	0.405435896572436	0.0171359539929066	0.369989442003854	0.0142	0.0121	0.0175	0.0028	0.1744	0.0057	0.0042	0.0495	0.0011	0.0989	0.1402	0.0273	0.0035	0.1267	0.022	0.0035	0.0033	0.0027	0.0018	0.034	0.0162	0.0378	0.0743	0.0194	0.1002	0.0017
9	rs7026254	12825978	0.98	0.255415240389183	0.87	0.405435896572436	0.0118635537494856	0.311984515203109	0.0142	0.0121	0.0175	0.0028	0.1742	0.0057	0.0042	0.0497	0.0011	0.0989	0.1402	0.0272	0.0035	0.1266	0.0221	0.0037	0.0035	0.0027	0.0018	0.0343	0.0163	0.0375	0.0744	0.0193	0.1002	0.0017
9	rs73405934	12826420	0.98	0.255415240389183	0.87	0.405435896572436	0.0104197320803248	0.310902321078217	0.0142	0.012	0.0175	0.0028	0.1743	0.0057	0.0042	0.0497	0.0011	0.0992	0.1404	0.0272	0.0034	0.126	0.0221	0.0037	0.0035	0.0027	0.0018	0.0344	0.0164	0.0375	0.0743	0.0194	0.1002	0.0017
9	rs4548275	12829110	0.98	0.255415240389183	0.87	0.405435896572436	0.00443842697509213	0.247339093394564	0.0144	0.0122	0.0167	0.0027	0.1747	0.0055	0.0041	0.0505	0.0011	0.0992	0.1405	0.0262	0.0032	0.1254	0.0218	0.0037	0.0035	0.0026	0.0017	0.0352	0.0169	0.0369	0.0744	0.0189	0.1017	0.0016
9	rs617572	12830070	0.99	0.227721472602965	0.87	0.405435896572436	0.00353339513220258	0.235225998707462	0.0145	0.0122	0.0165	0.0026	0.1753	0.0053	0.004	0.0507	0.0012	0.0993	0.1403	0.026	0.0032	0.1253	0.0217	0.0036	0.0034	0.0025	0.0016	0.0355	0.0171	0.0368	0.0746	0.0188	0.1018	0.0016
9	rs16929639	12831389	0.99	0.227721472602965	0.87	0.405435896572436	0.00326516828253955	0.230501438186522	0.0145	0.0122	0.0165	0.0026	0.1752	0.0053	0.004	0.0509	0.0012	0.0994	0.1401	0.026	0.0031	0.1253	0.0217	0.0036	0.0034	0.0025	0.0016	0.0355	0.0171	0.0366	0.0746	0.0188	0.1019	0.0015
9	rs35509513	12833755	0.99	0.227721472602965	0.87	0.405435896572436	0.00250666866801142	0.233904407046799	0.0146	0.0121	0.0164	0.0026	0.1757	0.005	0.004	0.0511	0.0012	0.0997	0.1399	0.0258	0.003	0.1257	0.0213	0.0035	0.0034	0.0025	0.0016	0.0356	0.0173	0.0363	0.0749	0.0186	0.1022	0.0014
9	rs117354167	12835553	0.99	0.227721472602965	0.87	0.405435896572436	0.00277726533350806	0.294687054769864	0.0146	0.0115	0.0165	0.0026	0.176	0.005	0.004	0.0515	0.001	0.0999	0.1399	0.0259	0.0027	0.1259	0.0211	0.0035	0.0032	0.0024	0.0014	0.0357	0.0173	0.0364	0.075	0.0185	0.1023	0.0014
9	rs10960816	12842241	0.99	0.227721472602965	0.87	0.405435896572436	0.00268150752825083	0.297055244751062	0.0147	0.0115	0.0165	0.0026	0.1762	0.0049	0.004	0.0516	0.001	0.1	0.14	0.0258	0.0026	0.126	0.021	0.0035	0.0032	0.0024	0.0014	0.0358	0.0173	0.0363	0.075	0.0185	0.1023	0.0013
9	rs483855	12846491	0.99	0.227721472602965	0.87	0.405435896572436	0.00240996573079156	0.2887917581057	0.0147	0.0115	0.0164	0.0026	0.1764	0.0048	0.0039	0.0517	0.001	0.1002	0.1399	0.0258	0.0026	0.126	0.0209	0.0035	0.0032	0.0024	0.0014	0.0358	0.0174	0.0363	0.075	0.0184	0.1023	0.0013
9	rs16929689	12850695	0.99	0.227721472602965	0.87	0.405435896572436	0.0025101789593139	0.307662468003358	0.0147	0.0115	0.0164	0.0026	0.1764	0.0048	0.004	0.0517	0.001	0.1003	0.1399	0.0257	0.0026	0.1261	0.0208	0.0035	0.0032	0.0024	0.0014	0.0358	0.0174	0.0363	0.075	0.0183	0.1024	0.0013
9	rs117467989	12852772	0.99	0.227721472602965	0.87	0.405435896572436	0.00254372346614162	0.305149596986818	0.0147	0.0115	0.0164	0.0026	0.1765	0.0047	0.0039	0.0517	0.001	0.1003	0.1399	0.0257	0.0025	0.126	0.0208	0.0035	0.0032	0.0024	0.0014	0.0359	0.0174	0.0363	0.075	0.0183	0.1025	0.0013
9	rs994779	12852862	0.99	0.227721472602965	0.87	0.405435896572436	0.00252249599355146	0.302762128271929	0.0147	0.0115	0.0164	0.0026	0.1765	0.0047	0.0039	0.0517	0.001	0.1003	0.1399	0.0257	0.0025	0.126	0.0208	0.0035	0.0032	0.0024	0.0014	0.0359	0.0174	0.0363	0.075	0.0183	0.1025	0.0013
9	rs68168105	12855645	0.99	0.227721472602965	0.87	0.405435896572436	0.00261733196040903	0.3270072889463	0.0148	0.0115	0.0164	0.0026	0.1765	0.0047	0.0039	0.0516	0.001	0.1004	0.1399	0.0256	0.0025	0.126	0.0207	0.0035	0.0032	0.0024	0.0014	0.0359	0.0174	0.0363	0.0751	0.0183	0.1025	0.0012
9	rs13291898	12861280	0.99	0.227721472602965	0.87	0.405435896572436	0.00258660737704994	0.328716419914154	0.0148	0.0114	0.0165	0.0026	0.1766	0.0046	0.0038	0.0516	0.001	0.1005	0.1398	0.0256	0.0025	0.126	0.0207	0.0035	0.0031	0.0025	0.0014	0.036	0.0174	0.0363	0.0752	0.0183	0.1025	0.0012
9	rs536349	12872493	0.99	0.227721472602965	0.87	0.405435896572436	0.00243900016347326	0.295160234647221	0.0149	0.0114	0.0165	0.0026	0.177	0.0046	0.0038	0.0516	0.0011	0.1008	0.1397	0.0254	0.0025	0.1257	0.0207	0.0036	0.0032	0.0025	0.0014	0.036	0.0174	0.0363	0.0751	0.0183	0.1024	0.0012
9	rs77330592	12873607	0.99	0.227721472602965	0.87	0.405435896572436	0.00242018135571332	0.29385954252709	0.0149	0.0114	0.0165	0.0026	0.1771	0.0045	0.0038	0.0516	0.0011	0.1008	0.1397	0.0253	0.0025	0.1256	0.0207	0.0036	0.0032	0.0025	0.0014	0.036	0.0174	0.0363	0.0751	0.0183	0.1024	0.0012
9	rs1326783	12878070	0.99	0.227721472602965	0.87	0.405435896572436	0.00243385616799921	0.314031705047368	0.015	0.0113	0.0165	0.0027	0.1773	0.0045	0.0038	0.0517	0.0011	0.1012	0.1394	0.025	0.0025	0.1255	0.0206	0.0037	0.0033	0.0025	0.0015	0.036	0.0174	0.0362	0.0749	0.0183	0.1022	0.0012
9	rs965209	12884003	0.99	0.227721472602965	0.87	0.405435896572436	0.00265752572513943	0.317170368243561	0.015	0.0113	0.0165	0.0027	0.1774	0.0045	0.0037	0.0518	0.0011	0.1013	0.1395	0.025	0.0025	0.1255	0.0205	0.0037	0.0033	0.0024	0.0016	0.036	0.0174	0.0362	0.0748	0.0183	0.1022	0.0012
9	rs6474741	12886899	0.99	0.227721472602965	0.87	0.405435896572436	0.00264468364478498	0.306225787468141	0.015	0.0113	0.0166	0.0027	0.1774	0.0045	0.0037	0.0518	0.0011	0.1013	0.1395	0.025	0.0025	0.1255	0.0205	0.0037	0.0033	0.0024	0.0016	0.036	0.0174	0.0363	0.0747	0.0183	0.1022	0.0012
9	rs35302000	12887371	0.99	0.227721472602965	0.87	0.405435896572436	0.00274316175139236	0.30742288181443	0.015	0.0111	0.0165	0.0027	0.1774	0.0044	0.0037	0.0518	0.0011	0.1014	0.1395	0.025	0.0026	0.1255	0.0205	0.0037	0.0033	0.0024	0.0016	0.036	0.0174	0.0363	0.0747	0.0183	0.1023	0.0012
9	rs1929919	12890601	0.99	0.227721472602965	0.87	0.405435896572436	0.00274882233796155	0.313549655750438	0.015	0.0111	0.0165	0.0027	0.1775	0.0044	0.0037	0.0518	0.0011	0.1014	0.1395	0.0249	0.0026	0.1255	0.0206	0.0037	0.0032	0.0024	0.0016	0.036	0.0174	0.0363	0.0747	0.0183	0.1022	0.0012
9	rs2183864	12897342	0.99	0.227721472602965	0.87	0.405435896572436	0.00290719207737185	0.331284996328168	0.0151	0.0112	0.0164	0.0027	0.1775	0.0044	0.0038	0.0517	0.0012	0.1015	0.1397	0.0251	0.0026	0.1255	0.0206	0.0037	0.0032	0.0024	0.0016	0.0359	0.0174	0.0361	0.0746	0.0184	0.102	0.0012
9	rs1332083	12900789	0.99	0.227721472602965	0.87	0.405435896572436	0.0030011914082395	0.329816522789036	0.0151	0.0112	0.0161	0.0027	0.1775	0.0044	0.0038	0.0517	0.0012	0.1015	0.1396	0.0251	0.0026	0.1256	0.0206	0.0038	0.0032	0.0024	0.0016	0.0358	0.0173	0.0361	0.0745	0.0183	0.102	0.0014
9	rs11789145	12901747	0.99	0.227721472602965	0.87	0.405435896572436	0.00133337367075112	0.251719950842985	0.0155	0.0113	0.0158	0.0027	0.1762	0.0043	0.0039	0.0519	0.0014	0.1022	0.1389	0.0249	0.0029	0.1265	0.0209	0.0039	0.0033	0.0026	0.0017	0.0354	0.0175	0.0356	0.0744	0.0182	0.1018	0.0018
9	rs11789566	12902012	0.99	0.227721472602965	0.88	0.363814363818289	0.00120501001271391	0.275023972571688	0.0155	0.0113	0.0159	0.0027	0.1761	0.0043	0.0039	0.0517	0.0014	0.1022	0.1392	0.0249	0.0029	0.1264	0.0208	0.0039	0.0034	0.0026	0.0017	0.0354	0.0176	0.0353	0.0744	0.0181	0.1017	0.0018
9	rs117888811	12903747	1	0.202230525110681	0.89	0.325204496311925	0.00228679261503209	0.237433968677813	0.0158	0.0114	0.0158	0.0026	0.1758	0.0042	0.004	0.0515	0.0018	0.102	0.1397	0.0245	0.003	0.1265	0.0207	0.0041	0.0034	0.0027	0.0018	0.0353	0.0176	0.035	0.074	0.018	0.1019	0.0019
9	rs16929862	12904551	1	0.202230525110681	0.89	0.325204496311925	0.00215315652360959	0.202822067705051	0.0158	0.0114	0.0158	0.0026	0.1758	0.0042	0.004	0.0515	0.0018	0.102	0.1397	0.0245	0.003	0.1265	0.0207	0.0041	0.0034	0.0027	0.0018	0.0353	0.0176	0.035	0.074	0.018	0.1019	0.0019
9	rs10435758	12906962	1	0.202230525110681	0.89	0.325204496311925	0.00343985904367706	0.14666892629045	0.0163	0.0116	0.0157	0.0028	0.1761	0.004	0.0043	0.0513	0.0021	0.1028	0.1406	0.0243	0.0035	0.1249	0.0204	0.0044	0.0036	0.0032	0.002	0.0349	0.0176	0.0346	0.0729	0.0177	0.1013	0.0022
9	rs7865258	12909292	1	0.202230525110681	0.89	0.325204496311925	0.00647784580361639	0.147232115951566	0.0169	0.0116	0.0157	0.0032	0.1764	0.0039	0.0046	0.0516	0.0023	0.1035	0.1409	0.0241	0.004	0.1235	0.0198	0.0049	0.0041	0.0036	0.0023	0.0344	0.0178	0.034	0.0721	0.0173	0.0998	0.0025
9	rs10960834	12913298	1.01	0.178854520006857	0.89	0.325204496311925	0.00720774351422284	0.155197818379326	0.017	0.0116	0.0157	0.0033	0.1764	0.0039	0.0046	0.0516	0.0023	0.1036	0.141	0.0242	0.0039	0.1236	0.0197	0.005	0.0041	0.0036	0.0024	0.0343	0.0178	0.0339	0.0721	0.0172	0.0997	0.0025
9	rs10465040	12914658	1.01	0.178854520006857	0.89	0.325204496311925	0.00743158283197075	0.148360828589878	0.0171	0.0116	0.0157	0.0034	0.1763	0.0038	0.0046	0.0516	0.0023	0.1036	0.1411	0.0244	0.004	0.1238	0.0196	0.005	0.0042	0.0036	0.0023	0.0343	0.0179	0.0339	0.072	0.0171	0.0993	0.0025
9	rs1984049	12916710	1.01	0.178854520006857	0.89	0.325204496311925	0.00832666550064462	0.151955488423524	0.0171	0.0116	0.0157	0.0034	0.1758	0.0038	0.0047	0.0519	0.0023	0.1036	0.1413	0.0245	0.004	0.1238	0.0196	0.0052	0.0042	0.0035	0.0024	0.0342	0.0179	0.0338	0.072	0.017	0.0991	0.0026
9	rs2065423	12922330	1.01	0.178854520006857	0.89	0.325204496311925	0.00680253055196956	0.15300179864157	0.0172	0.0117	0.0157	0.0034	0.1754	0.0038	0.0048	0.052	0.0023	0.1037	0.1419	0.0245	0.004	0.124	0.0195	0.0052	0.0042	0.0035	0.0022	0.034	0.018	0.0338	0.072	0.0168	0.0989	0.0026
9	rs10511575	12924111	1.01	0.178854520006857	0.89	0.325204496311925	0.00680637831396587	0.134569598715413	0.0172	0.0116	0.0157	0.0034	0.1752	0.0038	0.0048	0.052	0.0023	0.1041	0.1422	0.0245	0.004	0.124	0.0195	0.0052	0.004	0.0035	0.0022	0.0341	0.0181	0.0337	0.0719	0.0167	0.0988	0.0025
9	rs62538818	12924211	1.01	0.178854520006857	0.89	0.325204496311925	0.00625490034796741	0.145544887728679	0.0173	0.0115	0.0158	0.0035	0.1754	0.0039	0.005	0.0519	0.0022	0.1042	0.1425	0.0244	0.0041	0.1237	0.0196	0.0051	0.004	0.0034	0.0022	0.0342	0.0181	0.0336	0.0717	0.0166	0.0986	0.0025
9	rs78810329	12924800	1.01	0.178854520006857	0.89	0.325204496311925	0.00823273516385824	0.0954274929429257	0.0174	0.0112	0.0164	0.0035	0.1754	0.004	0.0051	0.0519	0.0022	0.1051	0.1431	0.0243	0.0041	0.1233	0.0199	0.0053	0.0039	0.0035	0.0023	0.0352	0.0176	0.0331	0.0721	0.0156	0.0966	0.0026
9	rs10511576	12925921	1.01	0.178854520006857	0.91	0.256642068151906	0.0201674684243751	0.116678387763124	0.0178	0.0109	0.017	0.0037	0.1747	0.0039	0.0052	0.0521	0.0022	0.1069	0.1435	0.024	0.0042	0.1227	0.0202	0.0056	0.004	0.0036	0.0024	0.036	0.0172	0.0326	0.0724	0.0148	0.0946	0.0027
9	rs16929933	12926043	1.01	0.178854520006857	0.91	0.256642068151906	0.0207643316887465	0.127459408191654	0.0178	0.0109	0.0171	0.0037	0.1747	0.0039	0.0052	0.0521	0.0022	0.1069	0.1435	0.024	0.0042	0.1227	0.0202	0.0056	0.004	0.0036	0.0024	0.036	0.0172	0.0326	0.0724	0.0147	0.0945	0.0027
9	rs77428287	12930012	1	0.202230525110681	0.91	0.256642068151906	0.0172674277840286	0.179265510456408	0.0177	0.0108	0.0172	0.0037	0.1748	0.004	0.0052	0.0521	0.0021	0.1072	0.1433	0.024	0.0041	0.1225	0.0203	0.0055	0.004	0.0035	0.0024	0.0361	0.0172	0.0326	0.0725	0.0147	0.0945	0.0027
9	rs7038912	12930315	1	0.202230525110681	0.91	0.256642068151906	0.0163401209982182	0.156347993447435	0.0177	0.0108	0.0172	0.0037	0.1748	0.004	0.0052	0.0521	0.0021	0.1072	0.1433	0.024	0.0041	0.1225	0.0203	0.0055	0.004	0.0035	0.0024	0.0362	0.0172	0.0326	0.0725	0.0147	0.0945	0.0027
9	rs17264621	12930974	1	0.202230525110681	0.91	0.256642068151906	0.0157160550578237	0.146575137116279	0.0177	0.0108	0.0172	0.0037	0.1746	0.004	0.0052	0.0521	0.002	0.1072	0.1434	0.0241	0.0041	0.1225	0.0203	0.0055	0.004	0.0035	0.0024	0.0362	0.0172	0.0326	0.0725	0.0147	0.0944	0.0027
9	rs16929942	12931403	1	0.202230525110681	0.91	0.256642068151906	0.0155358966527589	0.140525634072531	0.0177	0.0108	0.0172	0.0037	0.1746	0.004	0.0052	0.0521	0.002	0.1072	0.1434	0.0241	0.0041	0.1225	0.0203	0.0055	0.004	0.0034	0.0024	0.0362	0.0172	0.0326	0.0725	0.0148	0.0944	0.0027
9	rs10756425	12934851	1	0.202230525110681	0.91	0.256642068151906	0.014256461365683	0.11011410358038	0.0179	0.0108	0.0172	0.0037	0.1745	0.0041	0.0052	0.0521	0.002	0.1073	0.1434	0.0241	0.0038	0.1226	0.0204	0.0056	0.004	0.0034	0.0024	0.0363	0.0172	0.0326	0.0724	0.0148	0.0944	0.0027
9	rs10960844	12935617	1	0.202230525110681	0.91	0.256642068151906	0.0160515631997129	0.114873793652153	0.0179	0.0108	0.0172	0.0037	0.1743	0.0041	0.0052	0.0521	0.0019	0.1073	0.1434	0.0241	0.0038	0.1226	0.0204	0.0056	0.004	0.0034	0.0024	0.0363	0.0172	0.0326	0.0723	0.0148	0.0946	0.0027
9	rs10960845	12940748	1	0.202230525110681	0.91	0.256642068151906	0.0191279708679819	0.143864704229417	0.0179	0.0108	0.0172	0.0037	0.1743	0.0041	0.0052	0.0521	0.0018	0.1074	0.1435	0.0241	0.0038	0.1227	0.0204	0.0056	0.004	0.0034	0.0024	0.0362	0.0171	0.0326	0.0723	0.0149	0.0945	0.0027
9	rs75405300	12941365	1	0.202230525110681	0.91	0.256642068151906	0.0192872384884902	0.160494171036998	0.0179	0.0108	0.0173	0.0037	0.1744	0.0041	0.0052	0.0521	0.0018	0.1074	0.1435	0.0241	0.0038	0.1227	0.0204	0.0056	0.004	0.0034	0.0024	0.0361	0.0171	0.0326	0.0723	0.0149	0.0945	0.0027
9	rs1332064	12942764	1.01	0.178854520006857	0.91	0.256642068151906	0.0184841559663384	0.155293550685093	0.0194	0.0104	0.0172	0.0037	0.1758	0.0041	0.0052	0.052	0.0017	0.1082	0.145	0.0247	0.0038	0.1195	0.0208	0.0053	0.0039	0.0034	0.0023	0.0361	0.017	0.0319	0.072	0.0152	0.0933	0.0027
9	rs13288816	12943601	1.01	0.178854520006857	0.91	0.256642068151906	0.0182407948778425	0.155964265666792	0.0199	0.01	0.0173	0.0035	0.177	0.0039	0.005	0.0519	0.0016	0.1092	0.1455	0.0247	0.0036	0.1191	0.0208	0.0048	0.0037	0.0032	0.0022	0.0364	0.0169	0.0314	0.0723	0.0151	0.0932	0.0027
9	rs117729421	12945146	1.01	0.178854520006857	0.91	0.256642068151906	0.0329743122643938	0.224503833117382	0.0204	0.0091	0.0176	0.0031	0.1792	0.0036	0.0047	0.0514	0.0013	0.1117	0.1467	0.0246	0.0032	0.1177	0.0207	0.0041	0.0034	0.0026	0.0019	0.0369	0.0169	0.0307	0.0726	0.0149	0.0933	0.0026
9	rs117835805	12946419	1.01	0.178854520006857	0.91	0.256642068151906	0.0395913006121721	0.300142419931061	0.0205	0.0089	0.0176	0.003	0.1795	0.0036	0.0047	0.0513	0.0013	0.112	0.147	0.0247	0.0031	0.1173	0.0207	0.004	0.0034	0.0025	0.0019	0.037	0.0169	0.0306	0.0727	0.0149	0.0932	0.0026
9	rs10809862	12946957	1.01	0.178854520006857	0.91	0.256642068151906	0.0354271849400061	0.307542667944204	0.0206	0.0088	0.0176	0.003	0.1797	0.0036	0.0046	0.0513	0.0013	0.112	0.1471	0.0247	0.0031	0.1171	0.0207	0.0039	0.0034	0.0025	0.0019	0.0371	0.0169	0.0305	0.0728	0.015	0.0931	0.0026
9	rs116766200	12947268	1.01	0.178854520006857	0.92	0.226487429171296	0.0365143409578956	0.274445166579399	0.0206	0.0088	0.0176	0.0029	0.1797	0.0036	0.0046	0.0513	0.0013	0.1121	0.147	0.0248	0.0031	0.1169	0.0207	0.0039	0.0034	0.0025	0.0019	0.0371	0.0169	0.0305	0.0728	0.015	0.0932	0.0026
9	rs10960865	12955636	1.01	0.178854520006857	0.92	0.226487429171296	0.0314105972050731	0.233904407046799	0.0207	0.0086	0.0178	0.0029	0.1799	0.0037	0.0046	0.0512	0.0012	0.1124	0.1472	0.0248	0.0029	0.1163	0.0208	0.0038	0.0033	0.0024	0.0018	0.0373	0.017	0.0304	0.073	0.0152	0.0932	0.0025
9	rs12379829	12955842	1.01	0.178854520006857	0.92	0.226487429171296	0.0319620999064458	0.237102350661469	0.0207	0.0086	0.0178	0.0029	0.1799	0.0037	0.0046	0.0512	0.0012	0.1124	0.1472	0.0248	0.0029	0.1163	0.0208	0.0038	0.0033	0.0024	0.0018	0.0374	0.017	0.0304	0.073	0.0151	0.0932	0.0025
9	rs10960868	12957958	1.01	0.178854520006857	0.93	0.198940398764014	0.0338326827118673	0.232585218397759	0.0207	0.0085	0.0178	0.0028	0.1801	0.0036	0.0046	0.0511	0.0012	0.1126	0.1473	0.0249	0.0029	0.1161	0.0207	0.0037	0.0033	0.0023	0.0018	0.0374	0.017	0.0304	0.0731	0.0152	0.0932	0.0025
9	rs72704591	12965201	1	0.202230525110681	0.93	0.198940398764014	0.0456357470426201	0.207882820614509	0.0209	0.0082	0.0179	0.0026	0.1803	0.0036	0.0045	0.0509	0.0011	0.1136	0.1469	0.025	0.0027	0.1159	0.0206	0.0036	0.0032	0.0022	0.0016	0.0378	0.0168	0.0301	0.0739	0.0154	0.0934	0.0025
9	rs10118055	12968573	1	0.202230525110681	0.93	0.198940398764014	0.0463958795285536	0.185545272145858	0.0209	0.0083	0.0179	0.0026	0.1801	0.0036	0.0045	0.0511	0.001	0.1138	0.1469	0.025	0.0026	0.1156	0.0206	0.0035	0.0031	0.0021	0.0015	0.0379	0.0167	0.0299	0.0743	0.0155	0.0935	0.0024
9	rs73647434	12980081	1	0.202230525110681	0.93	0.198940398764014	0.0515886453127538	0.209578943971884	0.0208	0.0084	0.018	0.0025	0.18	0.0036	0.0045	0.0511	0.001	0.1139	0.1469	0.025	0.0025	0.1153	0.0207	0.0035	0.003	0.0021	0.0015	0.0379	0.0166	0.0298	0.0745	0.0158	0.0936	0.0024
9	rs1412300	12986799	0.99	0.227721472602965	0.93	0.198940398764014	0.0501773240104593	0.204609657644606	0.0209	0.0084	0.0182	0.0025	0.18	0.0036	0.0045	0.0512	9e-04	0.1139	0.1469	0.025	0.0024	0.1149	0.0207	0.0035	0.003	0.002	0.0015	0.0378	0.0166	0.0296	0.0747	0.016	0.0938	0.0023
9	rs1332072	12987911	0.99	0.227721472602965	0.93	0.198940398764014	0.0378953500344639	0.181586430193499	0.021	0.0085	0.0183	0.0025	0.18	0.0037	0.0045	0.0513	9e-04	0.114	0.1469	0.025	0.0024	0.1146	0.0207	0.0035	0.0029	0.002	0.0014	0.0378	0.0165	0.0295	0.0749	0.0163	0.094	0.0023
9	rs1332071	12988126	0.99	0.227721472602965	0.93	0.198940398764014	0.0366734113378578	0.175053977552171	0.021	0.0085	0.0183	0.0025	0.18	0.0037	0.0045	0.0513	9e-04	0.114	0.1469	0.0249	0.0024	0.1146	0.0207	0.0035	0.0029	0.002	0.0014	0.0378	0.0165	0.0295	0.0749	0.0163	0.094	0.0023
9	rs72704596	12990156	0.99	0.227721472602965	0.93	0.198940398764014	0.036739832190449	0.182193574875921	0.021	0.0085	0.0183	0.0025	0.18	0.0037	0.0045	0.0513	9e-04	0.114	0.1468	0.0249	0.0024	0.1146	0.0207	0.0035	0.0029	0.002	0.0014	0.0377	0.0165	0.0296	0.0749	0.0163	0.094	0.0023
9	rs76134951	12991511	0.99	0.227721472602965	0.93	0.198940398764014	0.0365275785182266	0.182700060279102	0.021	0.0085	0.0183	0.0025	0.18	0.0037	0.0045	0.0513	9e-04	0.114	0.1468	0.0249	0.0024	0.1146	0.0207	0.0035	0.0029	0.002	0.0014	0.0377	0.0165	0.0297	0.0749	0.0163	0.094	0.0023
9	rs17443924	12994066	0.99	0.227721472602965	0.93	0.198940398764014	0.0368329613687632	0.19025204923699	0.021	0.0085	0.0183	0.0025	0.1799	0.0037	0.0045	0.0513	0.001	0.114	0.1469	0.025	0.0023	0.1146	0.0207	0.0035	0.0029	0.002	0.0013	0.0377	0.0165	0.0297	0.0748	0.0163	0.094	0.0023
9	rs78362396	13001645	0.99	0.227721472602965	0.93	0.198940398764014	0.0368729238955089	0.180475142799252	0.021	0.0085	0.0182	0.0025	0.1799	0.0037	0.0045	0.0513	9e-04	0.1139	0.1469	0.025	0.0023	0.1146	0.0208	0.0035	0.0029	0.0019	0.0013	0.0377	0.0166	0.0297	0.0749	0.0164	0.0941	0.0023
9	rs72704598	13002317	0.99	0.227721472602965	0.93	0.198940398764014	0.0368329613687632	0.187689030717356	0.021	0.0085	0.0182	0.0025	0.1799	0.0037	0.0045	0.0513	9e-04	0.1139	0.1469	0.025	0.0023	0.1146	0.0208	0.0035	0.0029	0.0019	0.0013	0.0378	0.0166	0.0297	0.0749	0.0164	0.0941	0.0022
9	rs75129438	13004227	0.99	0.227721472602965	0.93	0.198940398764014	0.036686688845102	0.180777988392903	0.021	0.0085	0.0182	0.0025	0.1799	0.0037	0.0045	0.0513	9e-04	0.1139	0.1469	0.025	0.0023	0.1146	0.0208	0.0035	0.0029	0.0019	0.0013	0.0378	0.0166	0.0297	0.0749	0.0164	0.0941	0.0022
9	rs1360517	13007129	0.99	0.227721472602965	0.93	0.198940398764014	0.036739832190449	0.185749077005445	0.0209	0.0085	0.0182	0.0025	0.1799	0.0037	0.0045	0.0513	9e-04	0.1139	0.1469	0.025	0.0023	0.1145	0.0208	0.0035	0.0029	0.0019	0.0013	0.0378	0.0166	0.0297	0.0749	0.0164	0.0942	0.0022
9	rs1412303	13010191	0.99	0.227721472602965	0.93	0.198940398764014	0.0376784931241971	0.181991115950317	0.0209	0.0085	0.0183	0.0025	0.1799	0.0037	0.0045	0.0513	9e-04	0.1138	0.1469	0.025	0.0023	0.1145	0.0208	0.0035	0.0029	0.0019	0.0013	0.0378	0.0166	0.0297	0.0749	0.0165	0.0942	0.0022
9	rs10756439	13014232	0.99	0.227721472602965	0.93	0.198940398764014	0.0360006672032925	0.179164834360475	0.0209	0.0085	0.0183	0.0025	0.1798	0.0037	0.0044	0.0514	9e-04	0.1138	0.147	0.025	0.0022	0.1145	0.0209	0.0035	0.0029	0.0019	0.0013	0.0379	0.0166	0.0297	0.0749	0.0165	0.0942	0.0022
9	rs111811742	13022593	0.99	0.227721472602965	0.93	0.198940398764014	0.0402670819535008	0.195309681052254	0.021	0.0085	0.0183	0.0025	0.1799	0.0037	0.0044	0.0513	8e-04	0.1137	0.1471	0.025	0.0022	0.1144	0.021	0.0035	0.0029	0.0018	0.0013	0.038	0.0165	0.0297	0.0749	0.0167	0.0941	0.0021
9	rs10514822	13025284	0.99	0.227721472602965	0.93	0.198940398764014	0.0420057068276458	0.171174460519214	0.021	0.0085	0.0183	0.0024	0.18	0.0037	0.0043	0.0512	8e-04	0.1136	0.1472	0.025	0.0022	0.1144	0.0211	0.0034	0.0028	0.0017	0.0012	0.0382	0.0164	0.0297	0.0749	0.017	0.0942	0.0021
9	rs10809876	13027530	0.99	0.227721472602965	0.93	0.198940398764014	0.0408934771282009	0.159913326398094	0.021	0.0085	0.0183	0.0024	0.1801	0.0037	0.0043	0.0512	8e-04	0.1135	0.1472	0.025	0.0022	0.1143	0.0212	0.0034	0.0028	0.0017	0.0012	0.0383	0.0164	0.0297	0.0749	0.017	0.0941	0.0021
9	rs13300589	13028419	0.99	0.227721472602965	0.93	0.198940398764014	0.0456820407834088	0.169295433701399	0.0211	0.0085	0.0184	0.0024	0.1801	0.0037	0.0043	0.0513	7e-04	0.1135	0.1471	0.025	0.0022	0.1142	0.0212	0.0034	0.0028	0.0016	0.0012	0.0384	0.0163	0.0297	0.0749	0.0171	0.0941	0.0021
9	rs111384271	13030432	0.99	0.227721472602965	0.94	0.173887076546345	0.0541438100197434	0.165951115140525	0.0211	0.0085	0.0183	0.0024	0.1802	0.0037	0.0043	0.0515	7e-04	0.1136	0.147	0.0251	0.0022	0.1138	0.0212	0.0034	0.0028	0.0016	0.0012	0.0385	0.0161	0.0297	0.075	0.0173	0.0943	0.0021
9	rs17541978	13032397	0.99	0.227721472602965	0.94	0.173887076546345	0.0561946150751137	0.163507035332616	0.0211	0.0085	0.0183	0.0024	0.1803	0.0037	0.0043	0.0515	7e-04	0.1136	0.147	0.0251	0.0022	0.1137	0.0211	0.0034	0.0028	0.0016	0.0012	0.0385	0.016	0.0297	0.075	0.0173	0.0944	0.0021
9	rs17542089	13033449	0.99	0.227721472602965	0.94	0.173887076546345	0.0569074504267648	0.161949537948731	0.0211	0.0084	0.0183	0.0024	0.1804	0.0037	0.0043	0.0515	7e-04	0.1136	0.147	0.0251	0.0022	0.1136	0.0211	0.0034	0.0028	0.0016	0.0012	0.0386	0.016	0.0297	0.075	0.0173	0.0944	0.0021
9	rs62539062	13034420	0.99	0.227721472602965	0.94	0.173887076546345	0.0617443918040107	0.152145535407837	0.0211	0.0085	0.0182	0.0025	0.1805	0.0037	0.0043	0.0515	6e-04	0.1136	0.147	0.0251	0.0022	0.1133	0.0211	0.0034	0.0027	0.0017	0.0012	0.0387	0.0159	0.0297	0.0748	0.0174	0.0947	0.0021
9	rs10435724	13034734	0.99	0.227721472602965	0.94	0.173887076546345	0.0615179848605614	0.153382911667187	0.0212	0.0085	0.0182	0.0025	0.1806	0.0037	0.0043	0.0516	6e-04	0.1136	0.1468	0.0251	0.0021	0.113	0.0211	0.0034	0.0027	0.0017	0.0012	0.0387	0.016	0.0297	0.0749	0.0174	0.0949	0.0021
9	rs76541874	13045827	0.98	0.255415240389183	0.94	0.173887076546345	0.0492293840813924	0.117887364243915	0.0214	0.0088	0.0183	0.0026	0.18	0.0039	0.0044	0.0515	7e-04	0.1134	0.1457	0.0251	0.0018	0.1112	0.021	0.0037	0.0028	0.0016	0.001	0.0379	0.0178	0.0299	0.0752	0.0187	0.0949	0.0022
9	rs10960908	13046042	0.98	0.255415240389183	0.94	0.173887076546345	0.0472908742622093	0.119361731469192	0.0214	0.0088	0.0183	0.0026	0.18	0.0039	0.0044	0.0515	7e-04	0.1134	0.1457	0.0251	0.0017	0.1112	0.021	0.0037	0.0028	0.0016	0.001	0.0379	0.0178	0.0299	0.0753	0.0187	0.0951	0.0022
9	rs10960910	13047289	0.98	0.255415240389183	0.94	0.173887076546345	0.0441409781344683	0.117282286432709	0.0214	0.0088	0.0183	0.0026	0.18	0.0039	0.0044	0.0516	7e-04	0.1134	0.1456	0.025	0.0017	0.1111	0.021	0.0037	0.0028	0.0016	0.001	0.0379	0.0179	0.03	0.0753	0.0187	0.0951	0.0021
9	rs10960912	13047925	0.98	0.255415240389183	0.94	0.173887076546345	0.0425621612851494	0.116506062240943	0.0214	0.0088	0.0183	0.0026	0.18	0.0039	0.0044	0.0516	7e-04	0.1134	0.1455	0.025	0.0017	0.1111	0.021	0.0037	0.0028	0.0016	0.001	0.0379	0.0179	0.03	0.0754	0.0187	0.0951	0.0021
9	rs10960914	13049379	0.98	0.255415240389183	0.95	0.15120882267165	0.0360531194634899	0.120755675245062	0.0214	0.0086	0.0184	0.0027	0.1801	0.004	0.0044	0.0519	7e-04	0.1131	0.145	0.0248	0.0018	0.1108	0.0208	0.0035	0.0028	0.0016	0.001	0.0379	0.018	0.0302	0.0756	0.0189	0.0955	0.002
9	rs10960916	13052570	0.97	0.285396128624663	0.95	0.15120882267165	0.0436602125749697	0.110367133129176	0.0217	0.0086	0.0185	0.0027	0.1801	0.0041	0.0044	0.0517	7e-04	0.1129	0.1449	0.024	0.0019	0.1105	0.021	0.0034	0.0027	0.0015	0.0011	0.0376	0.0178	0.0301	0.0765	0.0198	0.0954	0.002
9	rs1536797	13060614	0.97	0.285396128624663	0.95	0.15120882267165	0.0413532174276917	0.0989615604761217	0.0218	0.0086	0.0186	0.0028	0.1797	0.0042	0.0044	0.0517	7e-04	0.1126	0.1447	0.0237	0.002	0.1103	0.021	0.0035	0.0028	0.0016	0.0011	0.0375	0.0177	0.0301	0.0767	0.0202	0.0956	0.002
9	rs7861124	13063791	0.97	0.285396128624663	0.95	0.15120882267165	0.0385098815252475	0.0982345859495385	0.0218	0.0086	0.0186	0.0028	0.1798	0.0043	0.0044	0.0517	7e-04	0.1125	0.1446	0.0237	0.002	0.1101	0.0211	0.0035	0.0028	0.0016	0.0011	0.0375	0.0177	0.0302	0.0766	0.0203	0.0956	0.002
9	rs999648	13064793	0.97	0.285396128624663	0.95	0.15120882267165	0.0381130680555567	0.0972685559221052	0.0218	0.0085	0.0186	0.0028	0.1798	0.0043	0.0044	0.0517	8e-04	0.1125	0.1446	0.0236	0.002	0.11	0.0211	0.0035	0.0028	0.0016	0.0011	0.0375	0.0177	0.0302	0.0767	0.0202	0.0957	0.002
9	rs117959255	13068475	0.97	0.285396128624663	0.95	0.15120882267165	0.0369529390403768	0.092731380121171	0.0218	0.0085	0.0186	0.003	0.1799	0.0043	0.0044	0.0518	8e-04	0.1125	0.1445	0.0236	0.002	0.1098	0.0211	0.0035	0.0028	0.0016	0.0011	0.0375	0.0177	0.0302	0.0767	0.0203	0.0955	0.002
9	rs10960927	13072341	0.97	0.285396128624663	0.95	0.15120882267165	0.0354401476430437	0.0875856385991147	0.0219	0.0085	0.0186	0.0032	0.18	0.0043	0.0044	0.0518	9e-04	0.1124	0.1446	0.0235	0.002	0.1096	0.021	0.0035	0.0029	0.0016	0.0012	0.0375	0.0176	0.0303	0.0767	0.0204	0.0953	0.0021
9	rs11793791	13073919	0.97	0.285396128624663	0.95	0.15120882267165	0.0361318972737045	0.0850569180940905	0.0219	0.0085	0.0186	0.0033	0.18	0.0044	0.0044	0.0518	9e-04	0.1123	0.1446	0.0235	0.002	0.1094	0.0209	0.0035	0.0029	0.0016	0.0012	0.0374	0.0176	0.0303	0.0767	0.0204	0.0953	0.0021
9	rs10738318	13084183	0.96	0.3177447436144	0.95	0.15120882267165	0.0438701055407545	0.0677244383514736	0.0219	0.0083	0.0182	0.0037	0.1808	0.0048	0.0046	0.0529	0.001	0.1112	0.1444	0.0234	0.0021	0.1076	0.0204	0.0037	0.0034	0.0017	0.0012	0.0376	0.0174	0.0309	0.0771	0.0213	0.0939	0.0021
9	rs7045326	13092788	0.96	0.3177447436144	0.95	0.15120882267165	0.0566929712988112	0.0639534622082735	0.0219	0.0084	0.018	0.0039	0.1809	0.0049	0.0048	0.053	0.0011	0.1112	0.1444	0.0234	0.0022	0.1074	0.0204	0.0036	0.0035	0.0017	0.0012	0.0377	0.0174	0.0309	0.0772	0.0216	0.0931	0.0021
9	rs79886240	13094902	0.96	0.3177447436144	0.95	0.15120882267165	0.0567286803806976	0.0661364665177148	0.0218	0.0084	0.0179	0.0039	0.1809	0.0048	0.0048	0.0531	0.0011	0.1113	0.1441	0.0234	0.0022	0.1076	0.0203	0.0037	0.0034	0.0018	0.0012	0.0379	0.0174	0.031	0.0772	0.0216	0.0928	0.0022
9	rs10756450	13096013	0.96	0.3177447436144	0.94	0.173887076546345	0.0609731002146114	0.0695384392031729	0.0218	0.0083	0.0179	0.0039	0.1812	0.0046	0.0046	0.0531	0.0011	0.1116	0.1441	0.0234	0.0022	0.1077	0.0203	0.0036	0.0034	0.0017	0.0012	0.038	0.0173	0.0311	0.0773	0.0216	0.0927	0.0022
9	rs35891928	13096758	0.96	0.3177447436144	0.94	0.173887076546345	0.0628464447796627	0.0764072979413735	0.0217	0.0083	0.0179	0.0039	0.1814	0.0045	0.0046	0.0532	0.0012	0.1118	0.1441	0.0233	0.0022	0.1078	0.0203	0.0035	0.0033	0.0017	0.0012	0.038	0.0172	0.0311	0.0773	0.0215	0.0926	0.0022
9	rs62532649	13097571	0.96	0.3177447436144	0.94	0.173887076546345	0.065206665427184	0.0743042512102028	0.0217	0.0083	0.0179	0.0039	0.1817	0.0044	0.0045	0.0532	0.0012	0.1119	0.1441	0.0233	0.0022	0.1079	0.0203	0.0035	0.0033	0.0016	0.0012	0.0381	0.0172	0.0312	0.0772	0.0215	0.0924	0.0022
9	rs10960944	13097608	0.96	0.3177447436144	0.94	0.173887076546345	0.0660324710638971	0.0761157920833488	0.0217	0.0083	0.0179	0.0039	0.1817	0.0044	0.0045	0.0532	0.0012	0.112	0.1441	0.0233	0.0022	0.1078	0.0203	0.0035	0.0033	0.0016	0.0012	0.0381	0.0172	0.0312	0.0772	0.0215	0.0924	0.0022
9	rs10733253	13105638	0.96	0.3177447436144	0.95	0.15120882267165	0.0674239921617702	0.0630081124065204	0.0217	0.0087	0.0178	0.0039	0.1818	0.0044	0.0046	0.053	0.0012	0.1118	0.1434	0.0233	0.0022	0.1083	0.0203	0.0035	0.0033	0.0016	0.0012	0.0382	0.0173	0.0312	0.0772	0.0216	0.0921	0.0022
9	rs56112316	13105859	0.96	0.3177447436144	0.95	0.15120882267165	0.0668252988712743	0.0622695120060859	0.0217	0.0087	0.0178	0.0039	0.1818	0.0044	0.0046	0.053	0.0012	0.1118	0.1434	0.0233	0.0022	0.1083	0.0203	0.0035	0.0033	0.0016	0.0012	0.0382	0.0173	0.0312	0.0772	0.0216	0.0921	0.0022
9	rs13287895	13107601	0.96	0.3177447436144	0.95	0.15120882267165	0.0652654255367443	0.0592209333887592	0.0216	0.0087	0.0178	0.0039	0.1817	0.0045	0.0046	0.053	0.0012	0.1118	0.1434	0.0233	0.0022	0.1084	0.0203	0.0035	0.0033	0.0016	0.0012	0.0382	0.0173	0.0312	0.0772	0.0216	0.092	0.0022
9	rs28455695	13110844	0.96	0.3177447436144	0.95	0.15120882267165	0.0596525662619586	0.0543280933786808	0.0216	0.0089	0.0178	0.0041	0.1813	0.0047	0.0047	0.0525	0.0012	0.1117	0.1431	0.0234	0.0022	0.1085	0.0202	0.0037	0.0034	0.0016	0.0012	0.0382	0.0174	0.0314	0.0771	0.0217	0.0919	0.0021
9	rs34605667	13112024	0.96	0.3177447436144	0.95	0.15120882267165	0.0589536489995451	0.0502886469647399	0.0216	0.0091	0.0177	0.0041	0.181	0.0047	0.0047	0.0523	0.0012	0.1117	0.1427	0.0235	0.0022	0.1087	0.0202	0.0037	0.0034	0.0016	0.0011	0.0383	0.0174	0.0316	0.0773	0.0218	0.0918	0.0021
9	rs13297966	13112331	0.96	0.3177447436144	0.95	0.15120882267165	0.0590636414590295	0.0485906013625322	0.0216	0.0091	0.0177	0.0041	0.1809	0.0047	0.0048	0.0523	0.0012	0.1117	0.1426	0.0235	0.0022	0.1087	0.0202	0.0037	0.0034	0.0016	0.0011	0.0383	0.0175	0.0316	0.0773	0.0218	0.0918	0.0021
9	rs2274647	13115422	0.95	0.352537935866182	0.95	0.15120882267165	0.0604873035143107	0.0476914650292326	0.0215	0.0097	0.0174	0.0041	0.1801	0.0048	0.0049	0.0521	0.0012	0.1121	0.1415	0.0235	0.0021	0.1093	0.0203	0.0039	0.0034	0.0017	0.001	0.0385	0.0177	0.0318	0.0772	0.022	0.0918	0.0021
9	rs13301817	13116323	0.95	0.352537935866182	0.95	0.15120882267165	0.0566215980448657	0.0437660884036271	0.0213	0.0099	0.0173	0.0041	0.1797	0.0047	0.0048	0.0523	0.0013	0.1122	0.1412	0.0235	0.002	0.1096	0.0203	0.0039	0.0034	0.0017	0.001	0.0386	0.0178	0.0319	0.0773	0.022	0.0917	0.0021
9	rs10960954	13120380	0.95	0.352537935866182	0.95	0.15120882267165	0.0516054060659365	0.0484702906443168	0.0208	0.0107	0.017	0.0039	0.1786	0.0046	0.0047	0.0528	0.0012	0.1129	0.1396	0.0237	0.0019	0.1111	0.0207	0.0038	0.0032	0.0016	9e-04	0.0383	0.0179	0.0324	0.0775	0.0223	0.0913	0.002
9	rs10809906	13133479	0.95	0.352537935866182	0.94	0.173887076546345	0.0511208286311483	0.0791992646146135	0.0198	0.0112	0.0166	0.0038	0.1783	0.0046	0.0044	0.0531	0.0011	0.1142	0.14	0.024	0.0019	0.1108	0.0209	0.0037	0.003	0.0014	8e-04	0.038	0.0179	0.0328	0.0782	0.0225	0.0911	0.0014
9	rs10125770	13146599	0.95	0.352537935866182	0.94	0.173887076546345	0.0512541982116009	0.0907684969522739	0.0196	0.0112	0.0166	0.0037	0.1783	0.0045	0.0044	0.0531	0.001	0.1143	0.14	0.0241	0.0018	0.1108	0.0209	0.0037	0.003	0.0014	8e-04	0.0379	0.0179	0.033	0.0782	0.0227	0.0913	0.0013
9	rs55748018	13148739	0.95	0.352537935866182	0.94	0.173887076546345	0.0533857046793567	0.0932049453446459	0.0195	0.0112	0.0166	0.0037	0.1782	0.0045	0.0043	0.0532	0.001	0.1144	0.1399	0.0241	0.0018	0.1108	0.0211	0.0037	0.003	0.0014	8e-04	0.0379	0.0179	0.033	0.0782	0.0227	0.0912	0.0013
9	rs117149408	13152048	0.95	0.352537935866182	0.94	0.173887076546345	0.0559111551893265	0.0997717665171424	0.0195	0.0113	0.0166	0.0037	0.1782	0.0045	0.0043	0.0531	0.001	0.1144	0.1399	0.0242	0.0018	0.1108	0.0214	0.0037	0.003	0.0013	8e-04	0.0379	0.0179	0.033	0.0782	0.0227	0.0912	0.0013
9	rs12553978	13171366	0.95	0.352537935866182	0.94	0.173887076546345	0.0604873035143107	0.111889973197969	0.0193	0.0114	0.0166	0.0037	0.1781	0.0045	0.0043	0.0533	9e-04	0.1144	0.1395	0.0243	0.0017	0.1111	0.0214	0.0036	0.0029	0.0013	8e-04	0.0379	0.0178	0.0331	0.0782	0.023	0.0913	0.0012
9	rs78919832	13181456	0.95	0.352537935866182	0.94	0.173887076546345	0.0637103589430507	0.117455045604704	0.0192	0.0114	0.0166	0.0036	0.178	0.0045	0.0042	0.0534	9e-04	0.1145	0.1393	0.0244	0.0017	0.1112	0.0214	0.0036	0.0029	0.0012	8e-04	0.038	0.0178	0.0332	0.0782	0.0231	0.0913	0.0012
9	rs41265290	13189017	0.95	0.352537935866182	0.94	0.173887076546345	0.0637296452948794	0.119187917616413	0.0192	0.0115	0.0166	0.0036	0.1779	0.0045	0.0042	0.0534	9e-04	0.1145	0.1393	0.0244	0.0017	0.1112	0.0214	0.0036	0.0029	0.0012	8e-04	0.038	0.0178	0.0332	0.0781	0.0231	0.0913	0.0012
9	rs10809915	13209807	0.94	0.389848785336034	0.93	0.198940398764014	0.0650110492436209	0.12426706791209	0.0191	0.0115	0.0166	0.0036	0.1779	0.0044	0.0042	0.0535	9e-04	0.1144	0.1393	0.0245	0.0017	0.1112	0.0215	0.0036	0.0029	0.0012	8e-04	0.038	0.0178	0.0332	0.0781	0.0232	0.0913	0.0012
9	rs17273416	13214871	0.94	0.389848785336034	0.93	0.198940398764014	0.0695674299788033	0.132304119531872	0.019	0.0116	0.0166	0.0036	0.1777	0.0045	0.0042	0.0536	8e-04	0.1146	0.1393	0.0246	0.0016	0.1111	0.0215	0.0036	0.0028	0.0012	8e-04	0.038	0.0178	0.0332	0.0779	0.0233	0.0912	0.0012
9	rs11790910	13221628	0.94	0.389848785336034	0.93	0.198940398764014	0.0696900680769439	0.134478707728928	0.0189	0.0116	0.0166	0.0036	0.1776	0.0044	0.0042	0.0537	8e-04	0.1146	0.1391	0.0247	0.0016	0.1111	0.0215	0.0037	0.0028	0.0012	8e-04	0.0381	0.0178	0.0332	0.0779	0.0233	0.0912	0.0012
9	rs17273542	13224491	0.94	0.389848785336034	0.93	0.198940398764014	0.0702231278516762	0.134660512290268	0.0189	0.0116	0.0166	0.0036	0.1774	0.0044	0.0043	0.0538	8e-04	0.1146	0.1391	0.0248	0.0016	0.1111	0.0215	0.0037	0.0028	0.0012	8e-04	0.0381	0.0178	0.0332	0.078	0.0233	0.0913	0.0012
9	rs2382394	13227063	0.94	0.389848785336034	0.93	0.198940398764014	0.0716922936104765	0.136574902417033	0.0189	0.0116	0.0166	0.0036	0.1774	0.0045	0.0043	0.0538	8e-04	0.1146	0.1391	0.0248	0.0016	0.111	0.0215	0.0037	0.0028	0.0011	8e-04	0.0381	0.0178	0.0332	0.078	0.0233	0.0913	0.0012
9	rs73647118	13229650	0.94	0.389848785336034	0.93	0.198940398764014	0.0716922936104765	0.136940671652922	0.0189	0.0116	0.0165	0.0036	0.1774	0.0045	0.0043	0.0538	8e-04	0.1146	0.1391	0.0248	0.0016	0.111	0.0215	0.0037	0.0028	0.0011	8e-04	0.0381	0.0179	0.0332	0.078	0.0233	0.0913	0.0011
9	rs80188599	13230642	0.94	0.389848785336034	0.92	0.226487429171296	0.0718382135107172	0.137398387147485	0.0189	0.0116	0.0165	0.0036	0.1774	0.0045	0.0043	0.0538	8e-04	0.1146	0.1391	0.0248	0.0016	0.111	0.0215	0.0037	0.0028	0.0011	8e-04	0.0381	0.0179	0.0332	0.078	0.0233	0.0913	0.0011
9	rs118062893	13233517	0.94	0.389848785336034	0.92	0.226487429171296	0.0720261081450207	0.135935670048262	0.0189	0.0116	0.0165	0.0036	0.1774	0.0045	0.0043	0.0538	8e-04	0.1146	0.1391	0.0248	0.0016	0.1111	0.0215	0.0037	0.0028	0.0011	8e-04	0.0381	0.0179	0.0332	0.078	0.0233	0.0913	0.0012
9	rs78608331	13257251	0.94	0.389848785336034	0.92	0.226487429171296	0.0797380704589843	0.12799439413275	0.0185	0.0118	0.0162	0.0037	0.1773	0.0045	0.0043	0.0541	8e-04	0.1145	0.1384	0.025	0.0015	0.1115	0.0215	0.0037	0.0028	0.0012	8e-04	0.0382	0.0179	0.0332	0.0777	0.0233	0.0912	0.0015
9	rs7048187	13260323	0.94	0.389848785336034	0.9	0.289513196358555	0.079648847626316	0.127014223747842	0.0185	0.0118	0.0162	0.0037	0.1772	0.0046	0.0043	0.0541	8e-04	0.1145	0.1384	0.025	0.0015	0.1116	0.0215	0.0037	0.0028	0.0012	8e-04	0.0382	0.018	0.0332	0.0776	0.0234	0.0912	0.0015
9	rs77538591	13277260	0.94	0.389848785336034	0.9	0.289513196358555	0.089058172336	0.134387839338093	0.0184	0.012	0.0162	0.0036	0.1766	0.0046	0.0042	0.0542	8e-04	0.1142	0.1385	0.0251	0.0015	0.1118	0.0217	0.0036	0.0028	0.0013	8e-04	0.0382	0.018	0.0336	0.0773	0.0235	0.0911	0.0016
9	rs10960999	13279112	0.94	0.389848785336034	0.9	0.289513196358555	0.0905022097496186	0.136026921577268	0.0183	0.012	0.0162	0.0036	0.1769	0.0046	0.0042	0.0542	8e-04	0.1142	0.1384	0.0251	0.0015	0.1117	0.0217	0.0036	0.0028	0.0013	8e-04	0.0383	0.018	0.0336	0.0772	0.0235	0.0911	0.0016
9	rs9696523	13279498	0.94	0.389848785336034	0.9	0.289513196358555	0.0907200850988227	0.136574902417033	0.0183	0.012	0.0162	0.0036	0.1769	0.0046	0.0042	0.0542	8e-04	0.1142	0.1384	0.0251	0.0015	0.1117	0.0217	0.0036	0.0028	0.0013	8e-04	0.0383	0.018	0.0336	0.0772	0.0235	0.0911	0.0016
9	rs7855845	13280635	0.94	0.389848785336034	0.9	0.289513196358555	0.0903329803079471	0.136574902417033	0.0183	0.012	0.0162	0.0036	0.177	0.0046	0.0042	0.0542	8e-04	0.1142	0.1383	0.0251	0.0015	0.1117	0.0217	0.0036	0.0028	0.0013	8e-04	0.0383	0.018	0.0336	0.0772	0.0234	0.0911	0.0016
9	rs117836143	13281895	0.94	0.389848785336034	0.9	0.289513196358555	0.0901398206861835	0.136209492044999	0.0183	0.012	0.0162	0.0036	0.1772	0.0046	0.0042	0.0541	8e-04	0.1142	0.1383	0.0251	0.0015	0.1116	0.0217	0.0036	0.0028	0.0013	8e-04	0.0383	0.018	0.0337	0.0771	0.0234	0.0911	0.0016
9	rs79378068	13284056	0.94	0.389848785336034	0.9	0.289513196358555	0.0895859444481716	0.134115369812306	0.0183	0.012	0.0162	0.0036	0.1774	0.0046	0.0042	0.0541	8e-04	0.1143	0.1382	0.0251	0.0015	0.1115	0.0217	0.0036	0.0028	0.0013	8e-04	0.0383	0.018	0.0337	0.0771	0.0234	0.0911	0.0016
9	rs80108427	13285909	0.94	0.389848785336034	0.9	0.289513196358555	0.0900915716806251	0.133933836573593	0.0183	0.012	0.0162	0.0036	0.1776	0.0046	0.0042	0.0541	8e-04	0.1143	0.1382	0.0252	0.0015	0.1114	0.0217	0.0036	0.0028	0.0013	8e-04	0.0383	0.018	0.0338	0.077	0.0233	0.0911	0.0016
9	rs10961010	13290746	0.94	0.389848785336034	0.9	0.289513196358555	0.0925731550494767	0.13611819557859	0.0183	0.012	0.0162	0.0036	0.178	0.0046	0.0042	0.054	8e-04	0.1143	0.1381	0.0252	0.0014	0.1112	0.0217	0.0036	0.0028	0.0013	8e-04	0.0382	0.018	0.0339	0.0769	0.0233	0.0911	0.0016
9	rs13439896	13300442	0.94	0.389848785336034	0.9	0.289513196358555	0.0946488771014035	0.140064134304325	0.0182	0.0121	0.0162	0.0036	0.1785	0.0047	0.0042	0.0539	8e-04	0.1143	0.1379	0.0252	0.0014	0.1111	0.0217	0.0036	0.0028	0.0013	8e-04	0.0382	0.018	0.034	0.0769	0.0232	0.091	0.0016
9	rs7868929	13301146	0.94	0.389848785336034	0.9	0.289513196358555	0.0948729978788712	0.139879689446341	0.0182	0.0121	0.0162	0.0036	0.1786	0.0047	0.0042	0.0539	8e-04	0.1143	0.1379	0.0252	0.0014	0.111	0.0217	0.0036	0.0028	0.0013	8e-04	0.0382	0.018	0.034	0.0768	0.0232	0.091	0.0016
9	rs79748586	13309191	0.94	0.389848785336034	0.89	0.325204496311925	0.0954222537450492	0.145077461714473	0.0182	0.0121	0.0162	0.0036	0.179	0.0047	0.0042	0.0539	8e-04	0.1142	0.1377	0.0253	0.0014	0.1109	0.0217	0.0036	0.0028	0.0013	8e-04	0.0382	0.018	0.034	0.0767	0.0231	0.0911	0.0016
9	rs13291386	13315466	0.94	0.389848785336034	0.89	0.325204496311925	0.0958480454558772	0.148549249188577	0.0182	0.0121	0.0162	0.0036	0.1794	0.0047	0.0042	0.0538	8e-04	0.1142	0.1376	0.0253	0.0014	0.1107	0.0216	0.0036	0.0028	0.0014	8e-04	0.0382	0.018	0.034	0.0767	0.0231	0.0911	0.0016
9	rs4265279	13316950	0.94	0.389848785336034	0.89	0.325204496311925	0.0972337792558399	0.154528282011522	0.0182	0.0121	0.0162	0.0036	0.1794	0.0047	0.0043	0.0538	8e-04	0.1142	0.1376	0.0253	0.0014	0.1107	0.0216	0.0036	0.0028	0.0014	8e-04	0.0381	0.018	0.034	0.0766	0.0231	0.091	0.0016
9	rs17274821	13322007	0.94	0.389848785336034	0.89	0.325204496311925	0.10698955677365	0.154146153780575	0.0182	0.0121	0.0161	0.0036	0.1799	0.0047	0.0045	0.0538	8e-04	0.1142	0.1375	0.0253	0.0013	0.1104	0.0216	0.0036	0.0028	0.0014	8e-04	0.0381	0.018	0.0341	0.0765	0.023	0.091	0.0016
9	rs10809940	13347937	0.94	0.389848785336034	0.89	0.325204496311925	0.111148818574497	0.177155416492405	0.0181	0.0123	0.0163	0.0036	0.1796	0.0047	0.0045	0.0536	0.001	0.1141	0.1371	0.0255	0.0014	0.1102	0.0217	0.0036	0.0028	0.0014	0.001	0.0379	0.018	0.0344	0.076	0.0233	0.091	0.0016
9	rs713498	13356277	0.94	0.389848785336034	0.89	0.325204496311925	0.109070513967327	0.206508097723319	0.018	0.0124	0.0163	0.0037	0.1794	0.0048	0.0045	0.0536	0.0011	0.1138	0.1367	0.0257	0.0014	0.1104	0.0218	0.0037	0.0029	0.0015	0.0012	0.0374	0.018	0.0348	0.0757	0.0234	0.091	0.0017
9	rs1186041	13357550	0.94	0.389848785336034	0.89	0.325204496311925	0.11057212633694	0.206930766070822	0.018	0.0124	0.0163	0.0037	0.1793	0.0048	0.0046	0.0536	0.0011	0.1137	0.1367	0.0258	0.0014	0.1104	0.0218	0.0037	0.0029	0.0015	0.0012	0.0373	0.018	0.0349	0.0757	0.0234	0.091	0.0017
9	rs1147784	13361797	0.95	0.352537935866182	0.89	0.325204496311925	0.149796870964462	0.262035722368887	0.0176	0.0131	0.0166	0.0038	0.1778	0.0048	0.0046	0.0537	0.0012	0.1136	0.1349	0.0263	0.0015	0.1109	0.022	0.0037	0.0029	0.0016	0.0013	0.0374	0.018	0.0354	0.0749	0.0239	0.091	0.0017
9	rs10511579	13362974	0.95	0.352537935866182	0.89	0.325204496311925	0.149665106572002	0.246779211477227	0.0175	0.0134	0.0168	0.0038	0.1773	0.0049	0.0046	0.0537	0.0013	0.1136	0.1342	0.0265	0.0015	0.111	0.0221	0.0038	0.0029	0.0016	0.0013	0.0375	0.0179	0.0356	0.0746	0.0241	0.0909	0.0018
9	rs7038474	13365816	0.95	0.352537935866182	0.89	0.325204496311925	0.187143745589348	0.338532550552452	0.0164	0.014	0.0176	0.0042	0.1733	0.0052	0.0049	0.0539	0.0014	0.1141	0.1327	0.0279	0.0016	0.1112	0.0233	0.0039	0.0031	0.0019	0.0015	0.0375	0.0181	0.0365	0.073	0.0251	0.0897	0.002
9	rs7038373	13365907	0.95	0.352537935866182	0.89	0.325204496311925	0.203991208079459	0.417825945837008	0.0164	0.014	0.0178	0.0042	0.1732	0.0052	0.0049	0.0538	0.0014	0.114	0.1327	0.0279	0.0016	0.1112	0.0233	0.0039	0.0032	0.0019	0.0015	0.0375	0.0181	0.0365	0.0729	0.0251	0.0897	0.002
9	rs10122032	13367572	0.96	0.3177447436144	0.89	0.325204496311925	0.311642726413827	0.458600724416322	0.0163	0.0143	0.0179	0.0043	0.171	0.0052	0.0048	0.0538	0.0016	0.1144	0.132	0.0287	0.0019	0.1111	0.0238	0.0037	0.0031	0.0022	0.0016	0.0376	0.018	0.0364	0.0726	0.0256	0.0895	0.0023
9	rs78175033	13373812	0.96	0.3177447436144	0.89	0.325204496311925	0.618782059015198	0.68219442042732	0.0161	0.0152	0.0186	0.0047	0.1663	0.0052	0.0046	0.0543	0.002	0.1155	0.1296	0.0308	0.0021	0.1106	0.0255	0.0033	0.003	0.0026	0.0017	0.0377	0.0177	0.0364	0.0717	0.0268	0.0891	0.0028
9	rs16930297	13374657	0.96	0.3177447436144	0.89	0.325204496311925	0.690845060914877	0.740329554254713	0.0161	0.0153	0.0187	0.0047	0.1657	0.0052	0.0045	0.0544	0.0021	0.1155	0.1293	0.0311	0.0022	0.1105	0.0257	0.0033	0.003	0.0026	0.0017	0.0377	0.0176	0.0363	0.0716	0.0269	0.0891	0.0029
9	rs75852480	13377511	0.96	0.3177447436144	0.89	0.325204496311925	0.973864098826246	0.872338160888234	0.016	0.0158	0.019	0.0049	0.1638	0.0052	0.0044	0.0546	0.0023	0.1157	0.1279	0.0321	0.0024	0.1102	0.0264	0.0031	0.003	0.0028	0.0018	0.0378	0.0176	0.0363	0.0712	0.0273	0.089	0.0032
9	rs928174	13380289	0.95	0.352537935866182	0.89	0.325204496311925	1.21529899880678	1.10072311393925	0.0159	0.0163	0.0193	0.005	0.1619	0.0052	0.0043	0.055	0.0025	0.1157	0.1268	0.0329	0.0026	0.11	0.0269	0.0029	0.003	0.003	0.0019	0.0378	0.0175	0.0361	0.0708	0.0276	0.0892	0.0035
9	rs928175	13380507	0.95	0.352537935866182	0.89	0.325204496311925	1.1994786170227	1.06790015485568	0.0159	0.0163	0.0193	0.005	0.1619	0.0052	0.0043	0.0551	0.0025	0.1158	0.1267	0.0329	0.0026	0.11	0.0269	0.0029	0.003	0.0031	0.0019	0.0378	0.0175	0.0361	0.0707	0.0277	0.0893	0.0036
9	rs10961034	13381524	0.95	0.352537935866182	0.88	0.363814363818289	1.21492801288726	1.08997850594074	0.0159	0.0163	0.0193	0.005	0.1618	0.0052	0.0043	0.0551	0.0025	0.1157	0.1267	0.0329	0.0026	0.11	0.0269	0.0029	0.003	0.0031	0.0019	0.0378	0.0175	0.0361	0.0707	0.0277	0.0894	0.0036
9	rs75585141	13387483	0.95	0.352537935866182	0.88	0.363814363818289	1.23334438833475	1.15769243671641	0.0159	0.0163	0.0194	0.0049	0.1618	0.0051	0.0041	0.0552	0.0026	0.1157	0.1267	0.033	0.0026	0.1099	0.0269	0.0029	0.0029	0.0031	0.0019	0.0379	0.0174	0.0361	0.0707	0.0277	0.0896	0.0036
9	rs10961039	13396958	0.95	0.352537935866182	0.88	0.363814363818289	1.20751752436263	1.08071483984766	0.0159	0.0163	0.0193	0.0048	0.1619	0.0051	0.0041	0.0552	0.0026	0.1157	0.1268	0.0331	0.0026	0.1098	0.027	0.0028	0.0029	0.0031	0.0019	0.0379	0.0174	0.0361	0.0706	0.0277	0.0898	0.0036
9	rs12348887	13398918	0.95	0.352537935866182	0.88	0.363814363818289	1.21409345512178	1.09355787419192	0.0159	0.0163	0.0193	0.0048	0.1619	0.005	0.0041	0.0553	0.0026	0.1157	0.1268	0.0331	0.0026	0.1097	0.027	0.0028	0.0029	0.0031	0.0019	0.0379	0.0174	0.0361	0.0706	0.0277	0.0898	0.0036
9	rs17275840	13399199	0.95	0.352537935866182	0.88	0.363814363818289	1.21780430175412	1.09697656859212	0.0159	0.0163	0.0193	0.0048	0.1619	0.005	0.004	0.0553	0.0026	0.1157	0.1268	0.0331	0.0026	0.1097	0.027	0.0028	0.0029	0.0031	0.0019	0.0379	0.0174	0.0361	0.0706	0.0277	0.0898	0.0036
9	rs79943840	13406819	0.95	0.352537935866182	0.88	0.363814363818289	1.2428733353349	1.13684130074217	0.0159	0.0163	0.0193	0.0048	0.1619	0.005	0.004	0.0553	0.0026	0.1157	0.1269	0.0331	0.0027	0.1098	0.027	0.0028	0.0028	0.0031	0.0019	0.0379	0.0173	0.0361	0.0706	0.0277	0.0899	0.0037
9	rs118036200	13416702	0.95	0.352537935866182	0.88	0.363814363818289	1.26653622497639	1.16707298568533	0.0159	0.0164	0.0193	0.0048	0.1618	0.005	0.004	0.0554	0.0026	0.1157	0.1269	0.0331	0.0027	0.1098	0.027	0.0027	0.0028	0.0031	0.0019	0.0379	0.0173	0.036	0.0706	0.0277	0.09	0.0037
9	rs75593300	13427691	0.95	0.352537935866182	0.88	0.363814363818289	1.28904122742229	1.17316937923469	0.0159	0.0164	0.0194	0.0047	0.1618	0.005	0.0039	0.0554	0.0025	0.1157	0.127	0.0331	0.0027	0.1098	0.027	0.0027	0.0028	0.0031	0.0019	0.0379	0.0173	0.036	0.0706	0.0277	0.0901	0.0037
9	rs118164016	13435487	0.95	0.352537935866182	0.87	0.405435896572436	1.38845119730346	1.24559370714198	0.0159	0.0165	0.0194	0.0046	0.1613	0.0049	0.0037	0.0555	0.0025	0.1157	0.1272	0.0331	0.0027	0.11	0.0269	0.0026	0.0028	0.0032	0.0018	0.0378	0.0172	0.0358	0.0706	0.0276	0.0907	0.0038
9	rs2225173	13435926	0.95	0.352537935866182	0.87	0.405435896572436	1.3762744628398	1.22181021881329	0.0159	0.0165	0.0194	0.0046	0.1612	0.0049	0.0037	0.0555	0.0025	0.1158	0.1272	0.0331	0.0027	0.11	0.0269	0.0026	0.0028	0.0032	0.0018	0.0378	0.0171	0.0358	0.0706	0.0277	0.0908	0.0038
9	rs112910561	13437966	0.95	0.352537935866182	0.87	0.405435896572436	1.44824592456965	1.30615157473458	0.0159	0.0165	0.0194	0.0046	0.1611	0.0048	0.0037	0.0554	0.0025	0.1157	0.1273	0.0331	0.0027	0.1099	0.027	0.0026	0.0028	0.0032	0.0018	0.0378	0.0171	0.0359	0.0706	0.0277	0.0909	0.0039
9	rs17460925	13442008	0.95	0.352537935866182	0.87	0.405435896572436	1.53176743820681	1.3788782529495	0.0159	0.0166	0.0193	0.0046	0.1608	0.0048	0.0036	0.0553	0.0024	0.1155	0.1276	0.0331	0.0028	0.1097	0.0273	0.0025	0.0028	0.0032	0.0018	0.038	0.0171	0.0358	0.0706	0.0277	0.0912	0.0039
9	rs78317328	13445186	0.95	0.352537935866182	0.87	0.405435896572436	1.60852465097211	1.41914526788401	0.0158	0.0166	0.0192	0.0045	0.1606	0.0048	0.0035	0.0552	0.0024	0.1155	0.1278	0.0332	0.0028	0.1096	0.0275	0.0025	0.0027	0.0032	0.0018	0.0381	0.0171	0.0357	0.0705	0.0277	0.0913	0.0039
9	rs16930335	13446081	0.95	0.352537935866182	0.87	0.405435896572436	1.63175141242157	1.42459666393462	0.0157	0.0165	0.0192	0.0045	0.1606	0.0048	0.0035	0.0551	0.0025	0.1155	0.1279	0.0332	0.0029	0.1096	0.0275	0.0025	0.0027	0.0033	0.0018	0.0381	0.0171	0.0357	0.0705	0.0277	0.0913	0.004
9	rs62532918	13457116	0.95	0.352537935866182	0.87	0.405435896572436	1.67145581202927	1.51158320936748	0.0157	0.0165	0.0191	0.0045	0.1606	0.0047	0.0035	0.0549	0.0025	0.1153	0.1281	0.033	0.0029	0.1095	0.0277	0.0025	0.0027	0.0033	0.0018	0.0383	0.0172	0.0357	0.0705	0.0278	0.0913	0.004
9	rs116846530	13461876	0.95	0.352537935866182	0.87	0.405435896572436	1.83876711966852	1.5288024468692	0.0155	0.0163	0.019	0.0044	0.1604	0.0046	0.0034	0.0546	0.0025	0.1149	0.1289	0.0331	0.003	0.1096	0.0282	0.0025	0.0026	0.0033	0.0018	0.0384	0.0171	0.0355	0.0703	0.028	0.0916	0.0041
9	rs12343104	13464125	0.95	0.352537935866182	0.87	0.405435896572436	1.84535362965603	1.59364329240539	0.0155	0.0162	0.0189	0.0043	0.1603	0.0046	0.0034	0.0543	0.0024	0.1146	0.1293	0.0332	0.0031	0.1097	0.0285	0.0025	0.0026	0.0033	0.0018	0.0384	0.0171	0.0354	0.0701	0.0281	0.0917	0.0041
9	rs4606154	13468276	0.95	0.352537935866182	0.87	0.405435896572436	1.78497918186394	1.55175128579115	0.0154	0.0162	0.0189	0.0043	0.1602	0.0046	0.0034	0.0543	0.0024	0.1146	0.1294	0.0333	0.0031	0.1097	0.0285	0.0025	0.0026	0.0033	0.0018	0.0384	0.0171	0.0354	0.0701	0.0281	0.0918	0.0041
9	rs10961073	13470509	0.95	0.352537935866182	0.87	0.405435896572436	1.82389638096846	1.58653376565252	0.0154	0.0162	0.019	0.0043	0.1603	0.0046	0.0034	0.0543	0.0024	0.1146	0.1294	0.0333	0.0031	0.1096	0.0285	0.0025	0.0026	0.0033	0.0018	0.0384	0.017	0.0354	0.0701	0.0281	0.0919	0.0042
9	rs80132492	13476856	0.95	0.352537935866182	0.86	0.450156947394433	1.88798083568704	1.61847798216759	0.0154	0.0162	0.0189	0.0043	0.1602	0.0046	0.0034	0.0543	0.0025	0.1145	0.1295	0.0333	0.0031	0.1095	0.0286	0.0025	0.0026	0.0033	0.0018	0.0385	0.017	0.0354	0.07	0.0282	0.092	0.0042
9	rs10961079	13478523	0.95	0.352537935866182	0.85	0.498060230126391	1.89266501843866	1.60944038283777	0.0154	0.0162	0.0189	0.0043	0.1602	0.0046	0.0034	0.0543	0.0025	0.1145	0.1295	0.0333	0.0031	0.1095	0.0286	0.0025	0.0026	0.0033	0.0018	0.0385	0.017	0.0354	0.07	0.0282	0.092	0.0042
9	rs10961087	13490257	0.95	0.352537935866182	0.85	0.498060230126391	1.97112724799159	1.6739121854933	0.0155	0.0162	0.0189	0.0042	0.16	0.0046	0.0033	0.0543	0.0025	0.1144	0.1297	0.0334	0.0031	0.1094	0.0287	0.0025	0.0026	0.0034	0.0018	0.0386	0.017	0.0353	0.0698	0.0282	0.092	0.0042
9	rs2890968	13491083	0.95	0.352537935866182	0.86	0.450156947394433	1.96505356700267	1.69367772300263	0.0155	0.0162	0.0189	0.0042	0.16	0.0046	0.0033	0.0543	0.0025	0.1144	0.1297	0.0334	0.0031	0.1094	0.0287	0.0024	0.0026	0.0034	0.0019	0.0386	0.017	0.0353	0.0698	0.0282	0.0919	0.0042
9	rs35623708	13493687	0.95	0.352537935866182	0.85	0.498060230126391	2.1021412513734	1.86773224973858	0.0155	0.0162	0.0189	0.0042	0.1599	0.0046	0.0033	0.0543	0.0025	0.1143	0.1297	0.0333	0.0031	0.1094	0.0287	0.0024	0.0026	0.0034	0.0019	0.0387	0.017	0.0353	0.0698	0.0282	0.092	0.0042
9	rs12003615	13497150	0.95	0.352537935866182	0.86	0.450156947394433	2.18186932441926	1.89314958356489	0.0155	0.0162	0.0189	0.0042	0.1598	0.0046	0.0033	0.0543	0.0025	0.1142	0.1299	0.0333	0.0032	0.1093	0.0287	0.0024	0.0026	0.0034	0.0018	0.0387	0.017	0.0352	0.0698	0.0283	0.0919	0.0042
9	rs1953175	13505851	0.95	0.352537935866182	0.86	0.450156947394433	2.25088954670768	1.84732711618183	0.0155	0.0162	0.019	0.0041	0.1594	0.0045	0.0033	0.0543	0.0025	0.1139	0.1301	0.0334	0.0032	0.1091	0.0288	0.0025	0.0026	0.0034	0.0018	0.0387	0.0171	0.0351	0.0697	0.0284	0.0922	0.0042
9	rs55845248	13507443	0.95	0.352537935866182	0.87	0.405435896572436	1.41616684958033	1.05268974973289	0.0161	0.0157	0.0178	0.0038	0.1565	0.0044	0.0034	0.054	0.0028	0.1116	0.1316	0.0344	0.0035	0.1091	0.0291	0.0027	0.0032	0.0035	0.002	0.0395	0.0176	0.0326	0.0714	0.0287	0.0943	0.0043
9	rs1413365	13509186	0.96	0.3177447436144	0.87	0.405435896572436	1.01280662046571	0.882941128503722	0.017	0.0136	0.015	0.0028	0.1547	0.0042	0.0029	0.0545	0.0025	0.1107	0.1336	0.034	0.0035	0.1105	0.0277	0.0028	0.0031	0.0033	0.0019	0.0403	0.0177	0.0287	0.0777	0.0281	0.0993	0.0033
9	rs13440203	13512200	0.96	0.3177447436144	0.87	0.405435896572436	0.943246987749872	0.980935904453313	0.017	0.0134	0.0149	0.0027	0.1545	0.0042	0.0028	0.0545	0.0025	0.1105	0.1336	0.034	0.0034	0.1106	0.0279	0.0028	0.0031	0.0033	0.0019	0.0403	0.0177	0.0286	0.078	0.028	0.0999	0.0032
9	rs74377029	13512443	0.96	0.3177447436144	0.87	0.405435896572436	0.927133665997916	0.916792147242364	0.017	0.0134	0.0149	0.0027	0.1545	0.0042	0.0028	0.0545	0.0025	0.1105	0.1336	0.034	0.0034	0.1107	0.0279	0.0028	0.0031	0.0033	0.0019	0.0402	0.0178	0.0285	0.0781	0.028	0.1	0.0032
9	rs10809961	13515654	0.96	0.3177447436144	0.87	0.405435896572436	0.826168176640859	0.914904821542044	0.0171	0.0132	0.0148	0.0025	0.1545	0.0042	0.0028	0.0548	0.0025	0.1105	0.1336	0.0341	0.0034	0.1108	0.0281	0.0028	0.003	0.0033	0.0019	0.0401	0.0179	0.0286	0.0784	0.0278	0.1	0.0031
9	rs7857061	13516313	0.96	0.3177447436144	0.86	0.450156947394433	0.783627347478233	0.763116602461433	0.0172	0.0132	0.0146	0.0024	0.1547	0.0041	0.0027	0.0546	0.0025	0.111	0.1335	0.0338	0.0034	0.111	0.028	0.0028	0.0029	0.0033	0.0019	0.0402	0.018	0.0284	0.0784	0.0278	0.1002	0.0031
9	rs76109917	13521827	0.96	0.3177447436144	0.86	0.450156947394433	0.650793780752528	0.739276874187462	0.0171	0.0129	0.0144	0.0023	0.155	0.004	0.0027	0.0547	0.0024	0.1116	0.1332	0.0336	0.0033	0.1109	0.0276	0.0031	0.0031	0.0032	0.0018	0.0401	0.0181	0.0281	0.0795	0.0276	0.1008	0.003
9	rs10809962	13522568	0.96	0.3177447436144	0.86	0.450156947394433	0.599545836042671	0.650757853981347	0.0171	0.0129	0.0144	0.0023	0.155	0.004	0.0027	0.0547	0.0024	0.1116	0.1331	0.0336	0.0033	0.1109	0.0276	0.0031	0.0032	0.0032	0.0018	0.0401	0.0181	0.0281	0.0796	0.0276	0.1008	0.003
9	rs75565996	13524467	0.96	0.3177447436144	0.86	0.450156947394433	0.596047312519041	0.658658309756123	0.0171	0.0129	0.0144	0.0022	0.1551	0.0039	0.0026	0.0547	0.0023	0.1118	0.1333	0.0336	0.0033	0.1109	0.0275	0.0031	0.0031	0.0032	0.0018	0.0401	0.0181	0.028	0.0797	0.0275	0.101	0.0029
9	rs116849555	13526054	0.96	0.3177447436144	0.86	0.450156947394433	0.617528092590936	0.674377223607119	0.0171	0.0128	0.0143	0.0022	0.1552	0.0039	0.0026	0.0547	0.0023	0.1119	0.1334	0.0337	0.0032	0.1108	0.0274	0.0031	0.0031	0.0031	0.0017	0.0401	0.0181	0.028	0.0798	0.0275	0.1012	0.0029
9	rs72708382	13528776	0.96	0.3177447436144	0.86	0.450156947394433	0.622131671788662	0.699374523086222	0.0171	0.0127	0.0141	0.0021	0.1554	0.0039	0.0026	0.0547	0.0022	0.1122	0.1335	0.0337	0.0031	0.1107	0.0272	0.003	0.0031	0.003	0.0017	0.04	0.0182	0.028	0.0802	0.0274	0.1013	0.0028
9	rs7870726	13530105	0.96	0.3177447436144	0.86	0.450156947394433	0.610721442901397	0.722778259208203	0.0171	0.0126	0.0141	0.0021	0.1556	0.0039	0.0025	0.0547	0.0022	0.1124	0.1335	0.0337	0.0031	0.1106	0.0272	0.003	0.0031	0.0029	0.0016	0.04	0.0182	0.028	0.0803	0.0274	0.1014	0.0028
9	rs10491752	13545200	0.97	0.285396128624663	0.86	0.450156947394433	0.715657081086098	0.951529519466646	0.017	0.0113	0.0131	0.0015	0.1585	0.0033	0.0021	0.0553	0.0016	0.1138	0.134	0.0331	0.0025	0.1103	0.0268	0.0028	0.0027	0.0024	0.0013	0.0398	0.0178	0.0276	0.0833	0.0263	0.1038	0.0021
9	rs10961118	13545346	0.97	0.285396128624663	0.86	0.450156947394433	0.722443908945099	0.984125405063672	0.017	0.0113	0.0131	0.0015	0.1585	0.0033	0.0021	0.0553	0.0016	0.1138	0.134	0.0331	0.0025	0.1103	0.0268	0.0027	0.0027	0.0024	0.0013	0.0398	0.0178	0.0276	0.0833	0.0263	0.1038	0.0021
9	rs77767334	13548561	0.97	0.285396128624663	0.86	0.450156947394433	0.714020573844399	0.962159122960256	0.017	0.0113	0.0131	0.0015	0.1587	0.0034	0.0021	0.0554	0.0016	0.1137	0.1341	0.0331	0.0025	0.1101	0.0267	0.0027	0.0027	0.0024	0.0013	0.0397	0.0178	0.0276	0.0835	0.0263	0.1038	0.0021
9	rs10961136	13554589	0.97	0.285396128624663	0.86	0.450156947394433	0.68864871190549	0.895135364624207	0.0171	0.0112	0.013	0.0016	0.1588	0.0034	0.0021	0.0555	0.0016	0.1137	0.1341	0.033	0.0025	0.11	0.0267	0.0027	0.0027	0.0024	0.0013	0.0396	0.0178	0.0275	0.0837	0.0263	0.1037	0.0022
9	rs11999938	13555912	0.97	0.285396128624663	0.86	0.450156947394433	0.686309390969956	0.876389145109534	0.0171	0.0112	0.013	0.0016	0.159	0.0034	0.0021	0.0556	0.0016	0.1138	0.1341	0.033	0.0025	0.1099	0.0267	0.0027	0.0027	0.0023	0.0013	0.0395	0.0178	0.0275	0.0837	0.0263	0.1037	0.0022
9	rs77329769	13560540	0.97	0.285396128624663	0.86	0.450156947394433	0.680767805818614	0.899677749196118	0.017	0.0112	0.013	0.0016	0.1592	0.0034	0.0021	0.0556	0.0016	0.1138	0.1342	0.0327	0.0025	0.1099	0.0266	0.0027	0.0027	0.0023	0.0013	0.0395	0.0179	0.0275	0.0838	0.0263	0.1039	0.0021
9	rs117395370	13564404	0.97	0.285396128624663	0.86	0.450156947394433	0.648655797585299	0.836672295159285	0.017	0.0111	0.013	0.0015	0.1594	0.0033	0.0021	0.0557	0.0016	0.1138	0.1342	0.0325	0.0025	0.11	0.0265	0.0027	0.0026	0.0023	0.0013	0.0394	0.0179	0.0274	0.0839	0.0263	0.104	0.0022
9	rs10961144	13564718	0.97	0.285396128624663	0.86	0.450156947394433	0.646023350088207	0.836672295159285	0.017	0.0111	0.013	0.0015	0.1594	0.0033	0.002	0.0557	0.0016	0.1138	0.1342	0.0325	0.0025	0.11	0.0265	0.0027	0.0026	0.0023	0.0013	0.0394	0.0179	0.0275	0.0839	0.0263	0.104	0.0022
9	rs12350314	13566733	0.97	0.285396128624663	0.85	0.498060230126391	0.639781946317555	0.817880613933576	0.017	0.0111	0.013	0.0016	0.1595	0.0033	0.002	0.0557	0.0016	0.1136	0.1342	0.0325	0.0025	0.11	0.0264	0.0027	0.0026	0.0023	0.0013	0.0395	0.0178	0.0275	0.084	0.0263	0.104	0.0022
9	rs7026694	13584784	0.98	0.255415240389183	0.85	0.498060230126391	0.670540179332115	0.80790546290699	0.017	0.011	0.0129	0.0015	0.1601	0.0032	0.002	0.0559	0.0016	0.1136	0.1341	0.0323	0.0024	0.1102	0.0261	0.0026	0.0026	0.0024	0.0013	0.0393	0.0177	0.0275	0.0842	0.0262	0.1043	0.0022
9	rs10809990	13590778	0.98	0.255415240389183	0.85	0.498060230126391	0.608368059764992	0.742435899561548	0.017	0.0109	0.0127	0.0015	0.1609	0.0031	0.002	0.0565	0.0016	0.1135	0.134	0.032	0.0024	0.1104	0.0256	0.0026	0.0025	0.0024	0.0012	0.0393	0.0175	0.0275	0.0846	0.0261	0.1047	0.0021
9	rs10123240	13592808	0.98	0.255415240389183	0.85	0.498060230126391	0.593378362187112	0.738525161252664	0.017	0.0109	0.0126	0.0015	0.161	0.0031	0.002	0.0565	0.0016	0.1135	0.1342	0.0318	0.0024	0.1104	0.0255	0.0026	0.0025	0.0025	0.0012	0.0393	0.0175	0.0275	0.0846	0.0261	0.1048	0.002
9	rs13300718	13595329	0.98	0.255415240389183	0.85	0.498060230126391	0.667795721188048	0.748913567482274	0.0171	0.0107	0.0125	0.0015	0.1618	0.003	0.0019	0.0565	0.0017	0.113	0.1343	0.0317	0.0023	0.1104	0.0255	0.0025	0.0024	0.0026	0.0012	0.0392	0.0171	0.0275	0.0849	0.0258	0.1051	0.002
9	rs6474786	13599662	0.98	0.255415240389183	0.85	0.498060230126391	0.623040284655564	0.637203451881833	0.0171	0.0107	0.0125	0.0015	0.1623	0.0029	0.0019	0.0565	0.0017	0.1126	0.1345	0.0316	0.0023	0.1104	0.0255	0.0025	0.0024	0.0026	0.0012	0.0391	0.0168	0.0274	0.085	0.0257	0.1055	0.002
9	rs10961165	13602338	0.98	0.255415240389183	0.85	0.498060230126391	0.663904434381952	0.652219241669423	0.0171	0.0107	0.0125	0.0015	0.1623	0.0029	0.0018	0.0565	0.0017	0.1126	0.1345	0.0316	0.0023	0.1104	0.0255	0.0025	0.0024	0.0026	0.0012	0.0391	0.0168	0.0274	0.085	0.0257	0.1056	0.002
9	rs10961169	13603665	0.98	0.255415240389183	0.85	0.498060230126391	0.68784416829246	0.598808449558122	0.0172	0.0106	0.0126	0.0018	0.1629	0.0029	0.0018	0.0563	0.0018	0.1122	0.1343	0.0317	0.0024	0.1104	0.0255	0.0024	0.0023	0.0027	0.0012	0.0389	0.0164	0.0275	0.0851	0.0258	0.1056	0.0021
9	rs75152878	13603877	0.98	0.255415240389183	0.85	0.498060230126391	0.69458603076847	0.619668392586217	0.0172	0.0106	0.0126	0.0019	0.163	0.0028	0.0018	0.0563	0.0018	0.1121	0.1343	0.0317	0.0024	0.1104	0.0255	0.0024	0.0023	0.0028	0.0012	0.0389	0.0163	0.0275	0.0852	0.0258	0.1056	0.0021
9	rs76970702	13604097	0.99	0.227721472602965	0.85	0.498060230126391	0.697820784982583	0.600958492832139	0.0172	0.0106	0.0127	0.0019	0.1631	0.0028	0.0018	0.0563	0.0019	0.112	0.1343	0.0317	0.0024	0.1103	0.0255	0.0024	0.0023	0.0028	0.0012	0.0388	0.0163	0.0275	0.0852	0.0258	0.1056	0.0021
9	rs60711260	13606930	0.99	0.227721472602965	0.84	0.549223467132668	0.865866500817611	0.590226734637927	0.0171	0.0107	0.0132	0.0027	0.1641	0.0028	0.0019	0.056	0.0019	0.1115	0.134	0.0318	0.0023	0.1094	0.0255	0.0025	0.0024	0.003	0.0011	0.0384	0.0157	0.0273	0.0858	0.0259	0.1054	0.0019
9	rs1324190	13607506	0.99	0.227721472602965	0.84	0.549223467132668	0.75703012932931	0.44924538265958	0.0172	0.0107	0.0133	0.0028	0.1643	0.0028	0.002	0.056	0.0019	0.1113	0.1341	0.0319	0.0023	0.1093	0.0255	0.0025	0.0024	0.0031	0.001	0.0383	0.0156	0.0273	0.0859	0.026	0.1054	0.0019
9	rs1324191	13612154	1	0.202230525110681	0.84	0.549223467132668	0.957113789173711	0.640403883458199	0.0169	0.0107	0.0135	0.0031	0.1657	0.0025	0.002	0.056	0.0018	0.1107	0.1351	0.032	0.0022	0.1083	0.0258	0.0024	0.0024	0.0029	9e-04	0.0377	0.0147	0.0274	0.0868	0.0259	0.1053	0.0017
9	rs7019262	13614384	1	0.202230525110681	0.84	0.549223467132668	0.931630427916173	0.599668246421217	0.0169	0.0107	0.0135	0.0031	0.1658	0.0025	0.002	0.056	0.0018	0.1107	0.1352	0.0319	0.0022	0.1082	0.0258	0.0024	0.0024	0.0029	9e-04	0.0376	0.0148	0.0274	0.0869	0.0259	0.1052	0.0017
9	rs7031098	13629639	1	0.202230525110681	0.84	0.549223467132668	1.06387201624925	0.661443308745948	0.0169	0.0107	0.0137	0.0034	0.1674	0.0026	0.0021	0.0561	0.0017	0.1096	0.1349	0.0319	0.0022	0.108	0.0261	0.0025	0.0026	0.003	7e-04	0.0371	0.0143	0.0277	0.0872	0.0256	0.1049	0.0017
9	rs72710093	13632132	1	0.202230525110681	0.84	0.549223467132668	1.04196227032578	0.615771344027184	0.0169	0.0107	0.0137	0.0034	0.1675	0.0026	0.0021	0.0561	0.0017	0.1096	0.1349	0.0319	0.0022	0.108	0.0261	0.0025	0.0026	0.003	7e-04	0.0371	0.0143	0.0277	0.0872	0.0256	0.1049	0.0017
9	rs13301366	13639092	1	0.202230525110681	0.84	0.549223467132668	1.02977332034098	0.56565113623386	0.017	0.0107	0.0137	0.0034	0.1676	0.0026	0.0021	0.0562	0.0017	0.1096	0.135	0.0319	0.0022	0.1079	0.0262	0.0025	0.0027	0.003	6e-04	0.0371	0.0143	0.0275	0.0869	0.0256	0.1049	0.0017
9	rs16930599	13639140	1	0.202230525110681	0.84	0.549223467132668	1.02092942430209	0.558455016926665	0.017	0.0107	0.0137	0.0034	0.1676	0.0026	0.0021	0.0562	0.0017	0.1096	0.1349	0.0319	0.0023	0.1078	0.0262	0.0026	0.0027	0.003	6e-04	0.037	0.0143	0.0276	0.0869	0.0256	0.1049	0.0017
9	rs616802	13649063	1	0.202230525110681	0.84	0.549223467132668	1.00548428450151	0.569894617511545	0.017	0.0106	0.0138	0.0034	0.1679	0.0027	0.0021	0.0561	0.0017	0.1096	0.135	0.0319	0.0023	0.1078	0.0262	0.0026	0.0027	0.003	6e-04	0.037	0.0143	0.0275	0.0868	0.0256	0.1048	0.0016
9	rs79914021	13660999	1	0.202230525110681	0.84	0.549223467132668	0.925803031826536	0.518803754650554	0.0169	0.0105	0.0139	0.0035	0.1683	0.0027	0.0022	0.0562	0.0017	0.1096	0.1351	0.032	0.0023	0.1077	0.0261	0.0026	0.0028	0.003	7e-04	0.0369	0.0141	0.0274	0.0867	0.0255	0.1047	0.0016
9	rs62533189	13666120	1	0.202230525110681	0.83	0.603719568470427	0.922728990497063	0.512450528976324	0.0169	0.0105	0.0139	0.0035	0.1683	0.0027	0.0022	0.0562	0.0017	0.1096	0.1351	0.0319	0.0023	0.1077	0.0261	0.0026	0.0028	0.003	7e-04	0.0369	0.0141	0.0274	0.0867	0.0255	0.1047	0.0016
9	rs189474232	13673157	1	0.202230525110681	0.83	0.603719568470427	0.903222170436016	0.495560573879365	0.0169	0.0105	0.014	0.0035	0.1684	0.0028	0.0022	0.0562	0.0017	0.1096	0.1351	0.0319	0.0022	0.1078	0.0261	0.0027	0.0028	0.003	7e-04	0.0368	0.0141	0.0274	0.0867	0.0254	0.1047	0.0016
9	rs8192977	13675244	1	0.202230525110681	0.83	0.603719568470427	0.874452914904924	0.48247935475958	0.0169	0.0105	0.014	0.0035	0.1685	0.0028	0.0022	0.0562	0.0017	0.1095	0.1352	0.0319	0.0022	0.1078	0.0261	0.0027	0.0028	0.003	7e-04	0.0368	0.0141	0.0275	0.0866	0.0254	0.1048	0.0016
9	rs117521979	13680159	1	0.202230525110681	0.83	0.603719568470427	0.88071265788686	0.487510419262936	0.0168	0.0105	0.014	0.0035	0.1684	0.0028	0.0022	0.0563	0.0017	0.1095	0.1352	0.0319	0.0022	0.1078	0.0261	0.0027	0.0028	0.003	7e-04	0.0367	0.014	0.0276	0.0865	0.0254	0.1047	0.0016
9	rs117424330	13685398	1	0.202230525110681	0.83	0.603719568470427	0.861990120334462	0.479494305227694	0.0168	0.0104	0.0141	0.0036	0.1684	0.0029	0.0023	0.0564	0.0017	0.1094	0.1353	0.032	0.0022	0.1077	0.0261	0.0028	0.0028	0.0029	7e-04	0.0367	0.014	0.0277	0.0864	0.0254	0.1046	0.0016
9	rs8192986	13685649	1	0.202230525110681	0.83	0.603719568470427	0.861183469385715	0.476378703121901	0.0168	0.0104	0.014	0.0036	0.1684	0.0029	0.0023	0.0564	0.0017	0.1094	0.1353	0.032	0.0022	0.1076	0.0261	0.0028	0.0028	0.0029	7e-04	0.0367	0.014	0.0277	0.0864	0.0254	0.1046	0.0016
9	rs72711905	13689028	1	0.202230525110681	0.83	0.603719568470427	0.862554966561562	0.485061195004079	0.0168	0.0104	0.0141	0.0036	0.1685	0.0029	0.0023	0.0565	0.0017	0.1093	0.1353	0.032	0.0022	0.1076	0.0261	0.0028	0.0029	0.0029	7e-04	0.0366	0.014	0.0278	0.0864	0.0254	0.1046	0.0016
9	rs116929209	13692166	1	0.202230525110681	0.83	0.603719568470427	0.854661414860592	0.495697307837316	0.0168	0.0104	0.0141	0.0036	0.1685	0.0029	0.0023	0.0565	0.0016	0.1093	0.1354	0.0321	0.0022	0.1075	0.0261	0.0028	0.0029	0.0029	7e-04	0.0366	0.014	0.0278	0.0864	0.0254	0.1045	0.0015
9	rs79338858	13698840	1	0.202230525110681	0.83	0.603719568470427	0.824742487966197	0.493101014118184	0.0167	0.0104	0.0141	0.0037	0.1686	0.0029	0.0023	0.0565	0.0016	0.1093	0.1354	0.032	0.0023	0.1075	0.0261	0.0028	0.0029	0.0029	7e-04	0.0366	0.0139	0.0278	0.0863	0.0254	0.1045	0.0015
9	rs594872	13708161	1	0.202230525110681	0.83	0.603719568470427	0.807559854040882	0.49747572597136	0.0167	0.0103	0.0142	0.0037	0.1687	0.0029	0.0023	0.0567	0.0015	0.1092	0.1355	0.032	0.0022	0.1074	0.0261	0.0029	0.003	0.0029	7e-04	0.0365	0.0139	0.028	0.0863	0.0254	0.1044	0.0015
9	rs524126	13708607	1	0.202230525110681	0.83	0.603719568470427	0.808501637875361	0.499529765467314	0.0167	0.0103	0.0142	0.0037	0.1688	0.0029	0.0024	0.0567	0.0015	0.1092	0.1355	0.032	0.0022	0.1074	0.0261	0.0029	0.003	0.0029	7e-04	0.0365	0.0139	0.028	0.0863	0.0254	0.1044	0.0015
9	rs117415827	13725620	1	0.202230525110681	0.83	0.603719568470427	0.835301618817621	0.507629830565208	0.0166	0.0103	0.0141	0.0038	0.1688	0.003	0.0024	0.0569	0.0014	0.1092	0.1354	0.0319	0.0021	0.1073	0.0261	0.003	0.003	0.0028	7e-04	0.0365	0.0138	0.028	0.0863	0.0254	0.1046	0.0013
9	rs979203	13730665	1	0.202230525110681	0.82	0.661616834019215	0.823871753523374	0.494877048810358	0.0166	0.0103	0.0141	0.0038	0.1689	0.0031	0.0025	0.057	0.0014	0.1092	0.1353	0.0318	0.0021	0.1072	0.026	0.0031	0.0031	0.0028	7e-04	0.0365	0.0137	0.0281	0.0863	0.0253	0.1045	0.0013
9	rs12339356	13732363	1	0.202230525110681	0.83	0.603719568470427	0.822447766336136	0.479765475437379	0.0166	0.0103	0.0141	0.0039	0.1689	0.0031	0.0025	0.0571	0.0014	0.1091	0.1353	0.0317	0.0021	0.1072	0.026	0.0032	0.0031	0.0028	7e-04	0.0366	0.0137	0.0281	0.0862	0.0253	0.1045	0.0012
9	rs1556493	13735446	1	0.202230525110681	0.83	0.603719568470427	0.804032379922731	0.487782751111011	0.0166	0.0102	0.0141	0.0039	0.1689	0.0031	0.0025	0.0571	0.0014	0.109	0.1353	0.0317	0.0021	0.1072	0.026	0.0032	0.0031	0.0028	8e-04	0.0365	0.0137	0.0281	0.0862	0.0253	0.1045	0.0013
9	rs74453737	13735490	1	0.202230525110681	0.82	0.661616834019215	0.804267337660136	0.487782751111011	0.0166	0.0102	0.0141	0.0039	0.1689	0.0031	0.0025	0.0571	0.0014	0.109	0.1353	0.0317	0.0021	0.1072	0.026	0.0032	0.0031	0.0028	8e-04	0.0365	0.0137	0.0281	0.0862	0.0253	0.1045	0.0013
9	rs77561531	13737464	1	0.202230525110681	0.82	0.661616834019215	0.77744215969138	0.452981416287742	0.0166	0.0102	0.0142	0.0041	0.1689	0.0034	0.0027	0.0571	0.0013	0.1088	0.1351	0.0318	0.0021	0.107	0.0261	0.0034	0.0033	0.0027	8e-04	0.0365	0.0135	0.0281	0.086	0.0254	0.1043	0.0012
9	rs73406754	13739598	1.01	0.178854520006857	0.82	0.661616834019215	0.586764275494124	0.288439191833232	0.0166	0.0101	0.0146	0.0046	0.1686	0.0041	0.0031	0.0563	0.0014	0.1081	0.1343	0.0316	0.0024	0.1071	0.0258	0.004	0.0039	0.0027	0.001	0.0368	0.0134	0.0277	0.0864	0.0251	0.1034	0.0015
9	rs7019364	13739877	1.01	0.178854520006857	0.82	0.661616834019215	0.551963208861006	0.268677895816773	0.0166	0.0101	0.0146	0.0047	0.1686	0.0042	0.0031	0.0563	0.0014	0.1079	0.1342	0.0315	0.0024	0.1071	0.0257	0.0041	0.004	0.0027	0.0011	0.0369	0.0134	0.0276	0.0863	0.025	0.1035	0.0015
9	rs76340048	13747082	1.01	0.178854520006857	0.82	0.661616834019215	0.462833406710549	0.278737208904261	0.0166	0.0103	0.0148	0.0048	0.1689	0.0045	0.0034	0.0564	0.0015	0.1072	0.1331	0.0314	0.0025	0.1069	0.0256	0.0043	0.0043	0.0028	0.0013	0.0372	0.0132	0.0275	0.0864	0.0247	0.1032	0.0018
9	rs10733265	13750811	1.01	0.178854520006857	0.82	0.661616834019215	0.481911853449837	0.294687054769864	0.0166	0.0103	0.0148	0.0048	0.1691	0.0046	0.0035	0.0565	0.0011	0.1071	0.1328	0.0315	0.0025	0.107	0.0256	0.0043	0.0043	0.0028	0.0013	0.0373	0.0132	0.0275	0.0864	0.0247	0.1032	0.0018
9	rs1011530	13755456	1.01	0.178854520006857	0.82	0.661616834019215	0.46161934429174	0.273404264652528	0.0166	0.0103	0.0149	0.0048	0.1692	0.0046	0.0035	0.0565	0.0011	0.1069	0.1326	0.0314	0.0025	0.107	0.0256	0.0043	0.0044	0.0028	0.0013	0.0374	0.0133	0.0275	0.0865	0.0247	0.103	0.0019
9	rs73650631	13757924	1.01	0.178854520006857	0.82	0.661616834019215	0.466423959397326	0.264434661671092	0.0165	0.0103	0.0149	0.0048	0.1699	0.0046	0.0035	0.0565	0.0012	0.1068	0.1322	0.0315	0.0025	0.1065	0.0256	0.0043	0.0044	0.0029	0.0013	0.0373	0.0133	0.0275	0.0865	0.0247	0.1029	0.002
9	rs10961223	13758018	1.01	0.178854520006857	0.82	0.661616834019215	0.467827332064761	0.263862866923018	0.0165	0.0103	0.0149	0.0048	0.17	0.0046	0.0035	0.0565	0.0012	0.1069	0.1322	0.0315	0.0025	0.1065	0.0255	0.0043	0.0044	0.0029	0.0014	0.0373	0.0133	0.0275	0.0866	0.0247	0.1029	0.002
9	rs72711956	13760006	1.01	0.178854520006857	0.82	0.661616834019215	0.472847367714082	0.253637154796602	0.0164	0.0103	0.0149	0.0049	0.1701	0.0047	0.0035	0.0564	0.0012	0.1068	0.1324	0.0315	0.0025	0.1065	0.0255	0.0044	0.0044	0.0029	0.0014	0.0373	0.0133	0.0274	0.0866	0.0246	0.1029	0.002
9	rs17216411	13760986	1.01	0.178854520006857	0.82	0.661616834019215	0.475551786842356	0.249245701260408	0.0164	0.0103	0.0149	0.0049	0.1702	0.0047	0.0035	0.0564	0.0011	0.1067	0.1325	0.0315	0.0025	0.1065	0.0255	0.0044	0.0044	0.0029	0.0013	0.0373	0.0133	0.0274	0.0866	0.0246	0.1028	0.002
9	rs10756495	13762174	1.01	0.178854520006857	0.82	0.661616834019215	0.475551786842356	0.254767063541176	0.0163	0.0103	0.0149	0.0049	0.1702	0.0047	0.0036	0.0564	0.0011	0.1067	0.1326	0.0315	0.0025	0.1064	0.0255	0.0044	0.0044	0.0029	0.0013	0.0373	0.0133	0.0274	0.0867	0.0246	0.1028	0.002
9	rs17805200	13764434	1.01	0.178854520006857	0.82	0.661616834019215	0.468804802940801	0.261123639113878	0.0163	0.0102	0.0149	0.0049	0.1701	0.0047	0.0036	0.0564	0.0011	0.1066	0.1328	0.0315	0.0025	0.1064	0.0254	0.0044	0.0045	0.0029	0.0013	0.0374	0.0133	0.0274	0.0866	0.0246	0.1027	0.002
9	rs10756498	13766600	1.01	0.178854520006857	0.82	0.661616834019215	0.472356460537269	0.290909901413091	0.0163	0.0102	0.0149	0.0049	0.17	0.0048	0.0036	0.0564	0.0012	0.1066	0.1329	0.0314	0.0025	0.1065	0.0253	0.0044	0.0045	0.0029	0.0014	0.0374	0.0133	0.0273	0.0866	0.0245	0.1027	0.002
9	rs7867365	13772937	1.01	0.178854520006857	0.82	0.661616834019215	0.464596562781078	0.268792868923807	0.0163	0.0102	0.0148	0.0049	0.17	0.0048	0.0036	0.0564	0.0012	0.1066	0.1332	0.0312	0.0026	0.1064	0.0252	0.0044	0.0045	0.0028	0.0014	0.0374	0.0133	0.0272	0.0867	0.0244	0.1027	0.0021
9	rs10961238	13775351	1.01	0.178854520006857	0.82	0.661616834019215	0.436190332164234	0.247899378095038	0.0163	0.0102	0.0148	0.0049	0.17	0.0049	0.0036	0.0564	0.0012	0.1066	0.1336	0.031	0.0026	0.1064	0.0251	0.0044	0.0046	0.0028	0.0014	0.0374	0.0133	0.027	0.0868	0.0242	0.1027	0.0021
9	rs11787955	13779642	1.01	0.178854520006857	0.82	0.661616834019215	0.438730903374311	0.259075095769488	0.0163	0.0102	0.0148	0.005	0.17	0.005	0.0036	0.0564	0.0012	0.1066	0.1336	0.0308	0.0027	0.1064	0.025	0.0045	0.0046	0.0028	0.0015	0.0374	0.0133	0.0269	0.0868	0.0242	0.1027	0.0021
9	rs60195041	13779777	1.01	0.178854520006857	0.81	0.722979171095748	0.43772562042051	0.249357999179389	0.0163	0.0102	0.0148	0.005	0.17	0.005	0.0036	0.0564	0.0012	0.1066	0.1336	0.0308	0.0027	0.1064	0.025	0.0045	0.0046	0.0028	0.0015	0.0375	0.0133	0.0269	0.0868	0.0242	0.1027	0.0021
9	rs4237131	13783765	1.01	0.178854520006857	0.81	0.722979171095748	0.455934136344561	0.28832169885623	0.0163	0.0102	0.0148	0.005	0.17	0.005	0.0037	0.0563	0.0012	0.1066	0.1336	0.0308	0.0027	0.1063	0.025	0.0045	0.0046	0.0028	0.0015	0.0375	0.0133	0.0269	0.0868	0.0242	0.1026	0.0021
9	rs10810037	13790577	1.01	0.178854520006857	0.81	0.722979171095748	0.481787967127014	0.284920754151738	0.0163	0.0102	0.0148	0.005	0.17	0.0051	0.0037	0.0563	0.0012	0.1065	0.1337	0.0307	0.0027	0.1062	0.0249	0.0045	0.0047	0.0027	0.0015	0.0375	0.0133	0.0268	0.0868	0.0242	0.1025	0.0021
9	rs10961260	13799451	1.01	0.178854520006857	0.81	0.722979171095748	0.460346255613069	0.16311716825127	0.0173	0.0101	0.0149	0.004	0.1687	0.0066	0.0046	0.0562	0.0015	0.1036	0.1336	0.0309	0.0045	0.1028	0.023	0.005	0.0054	0.0035	0.0023	0.0401	0.0142	0.0255	0.0904	0.0234	0.1001	0.0021
9	rs1610343	13802044	1.01	0.178854520006857	0.81	0.722979171095748	0.469905645321296	0.127459408191654	0.0173	0.0101	0.0149	0.004	0.1687	0.0066	0.0046	0.056	0.0015	0.1035	0.1334	0.0309	0.0045	0.1025	0.023	0.005	0.0054	0.0035	0.0023	0.0408	0.0141	0.0254	0.0905	0.0235	0.1001	0.0022
9	rs113808363	13805060	1.01	0.178854520006857	0.81	0.722979171095748	0.476352253422436	0.109440447081731	0.0174	0.0101	0.0149	0.004	0.169	0.0066	0.0047	0.0559	0.0015	0.1035	0.1334	0.0311	0.0046	0.1023	0.0229	0.005	0.0054	0.0036	0.0023	0.0408	0.0141	0.0253	0.0906	0.0235	0.0998	0.0022
9	rs116862507	13806104	1.01	0.178854520006857	0.81	0.722979171095748	0.465936311547003	0.0993663407628129	0.0174	0.0101	0.0149	0.004	0.169	0.0066	0.0047	0.0559	0.0015	0.1035	0.1334	0.0311	0.0046	0.1023	0.0228	0.005	0.0054	0.0036	0.0023	0.0409	0.0141	0.0254	0.0906	0.0235	0.0997	0.0022
9	rs74586456	13806201	1.01	0.178854520006857	0.81	0.722979171095748	0.465022642346721	0.0982345859495385	0.0174	0.0101	0.0149	0.004	0.169	0.0066	0.0047	0.0559	0.0015	0.1035	0.1334	0.0311	0.0046	0.1023	0.0228	0.005	0.0054	0.0036	0.0022	0.0409	0.0141	0.0254	0.0906	0.0234	0.0997	0.0022
9	rs7854369	13806513	1.01	0.178854520006857	0.81	0.722979171095748	0.456839038540003	0.0995284336681809	0.0174	0.0101	0.0149	0.004	0.169	0.0066	0.0047	0.0559	0.0015	0.1035	0.1334	0.0311	0.0046	0.1023	0.0228	0.005	0.0054	0.0036	0.0022	0.0409	0.0141	0.0254	0.0906	0.0234	0.0997	0.0022
9	rs117157543	13808474	1.01	0.178854520006857	0.81	0.722979171095748	0.468743681896515	0.0999341173109123	0.0173	0.0101	0.0149	0.004	0.169	0.0066	0.0047	0.0558	0.0015	0.1035	0.1335	0.0312	0.0046	0.102	0.0228	0.005	0.0054	0.0035	0.0022	0.0412	0.014	0.0254	0.0906	0.0234	0.0997	0.0022
9	rs894822	13809735	1	0.202230525110681	0.81	0.722979171095748	0.484330718508655	0.103202680493299	0.0173	0.0101	0.015	0.0041	0.1689	0.0066	0.0048	0.0555	0.0015	0.1036	0.1339	0.031	0.0047	0.1015	0.0227	0.005	0.0054	0.0034	0.0022	0.0415	0.014	0.0254	0.0911	0.0233	0.0997	0.0023
9	rs118109186	13815453	1	0.202230525110681	0.81	0.722979171095748	0.488499877148258	0.117973900030531	0.0172	0.0102	0.0149	0.0041	0.169	0.0065	0.0047	0.0555	0.0015	0.103	0.1345	0.0308	0.0046	0.1014	0.0225	0.005	0.0054	0.0033	0.0022	0.0418	0.0139	0.0252	0.0916	0.0234	0.1	0.0023
9	rs62534726	13818080	1	0.202230525110681	0.8	0.78786632127418	0.480735556274374	0.112399357610283	0.0172	0.0102	0.0149	0.0041	0.169	0.0065	0.0047	0.0555	0.0015	0.1029	0.1345	0.0308	0.0046	0.1013	0.0225	0.005	0.0054	0.0033	0.0022	0.0419	0.0139	0.0252	0.0917	0.0234	0.1001	0.0023
9	rs1443851	13818216	1	0.202230525110681	0.8	0.78786632127418	0.485324768439851	0.110451525745496	0.0172	0.0102	0.0149	0.0041	0.1691	0.0065	0.0047	0.0555	0.0015	0.1029	0.1345	0.0308	0.0046	0.1013	0.0225	0.005	0.0054	0.0033	0.0022	0.0419	0.0138	0.0252	0.0917	0.0234	0.1	0.0023
9	rs1327526	13820269	1	0.202230525110681	0.8	0.78786632127418	0.474690477025108	0.121542442756729	0.0172	0.0102	0.015	0.0041	0.169	0.0065	0.0047	0.0556	0.0015	0.1029	0.1346	0.0308	0.0044	0.1013	0.0225	0.005	0.0054	0.0032	0.0022	0.042	0.0139	0.0252	0.0918	0.0234	0.1	0.0023
9	rs56128310	13823578	1	0.202230525110681	0.8	0.78786632127418	0.47721502516433	0.120232232063049	0.0172	0.0102	0.015	0.0041	0.169	0.0065	0.0047	0.0556	0.0015	0.1028	0.1347	0.0307	0.0044	0.1012	0.0224	0.005	0.0054	0.0032	0.0022	0.042	0.0139	0.0251	0.092	0.0234	0.1001	0.0023
9	rs11788150	13825565	1	0.202230525110681	0.8	0.78786632127418	0.417397986553619	0.128262199424977	0.017	0.0102	0.0155	0.0041	0.1688	0.0065	0.0047	0.0559	0.0016	0.1028	0.1347	0.0307	0.0043	0.1012	0.0224	0.005	0.0054	0.0032	0.0023	0.042	0.0139	0.0253	0.092	0.0233	0.0999	0.0022
9	rs10961270	13837089	1	0.202230525110681	0.79	0.8563340912432	0.4357184720904	0.143120227883064	0.017	0.0102	0.0155	0.0041	0.1689	0.0064	0.0047	0.0558	0.0015	0.1026	0.1351	0.0304	0.0041	0.1009	0.0224	0.005	0.0055	0.0031	0.0023	0.0422	0.014	0.0251	0.0924	0.0232	0.1002	0.0022
9	rs72713930	13846603	1	0.202230525110681	0.8	0.78786632127418	0.449504685488992	0.136209492044999	0.017	0.0102	0.0155	0.0041	0.1689	0.0064	0.0047	0.0557	0.0015	0.1027	0.1353	0.0302	0.0041	0.1011	0.0224	0.005	0.0054	0.0031	0.0023	0.0423	0.014	0.025	0.0925	0.0232	0.1002	0.0022
9	rs111274732	13847719	1	0.202230525110681	0.8	0.78786632127418	0.450343374164677	0.134387839338093	0.017	0.0102	0.0155	0.0041	0.1689	0.0064	0.0047	0.0557	0.0015	0.1027	0.1353	0.0302	0.0041	0.1011	0.0224	0.005	0.0054	0.0031	0.0023	0.0423	0.014	0.025	0.0926	0.0232	0.1002	0.0022
9	rs1156215	13847868	1	0.202230525110681	0.8	0.78786632127418	0.448487310358279	0.134024591876907	0.017	0.0102	0.0155	0.0041	0.1689	0.0064	0.0047	0.0557	0.0015	0.1027	0.1353	0.0302	0.0041	0.1011	0.0224	0.005	0.0054	0.0031	0.0024	0.0423	0.014	0.025	0.0926	0.0232	0.1002	0.0022
9	rs9407557	13855908	1	0.202230525110681	0.8	0.78786632127418	0.465997253925749	0.145919219953909	0.017	0.0102	0.0155	0.004	0.169	0.0063	0.0046	0.0557	0.0015	0.1029	0.1349	0.0301	0.004	0.1012	0.0224	0.0049	0.0054	0.003	0.0024	0.0424	0.014	0.0249	0.0928	0.0232	0.1005	0.0021
9	rs16931028	13857405	0.99	0.227721472602965	0.8	0.78786632127418	0.47857233978413	0.156347993447435	0.017	0.0102	0.0156	0.004	0.1692	0.0062	0.0047	0.0556	0.0015	0.103	0.1345	0.0299	0.0039	0.1011	0.0224	0.0049	0.0053	0.003	0.0024	0.0425	0.0141	0.0249	0.0931	0.0232	0.1008	0.0021
9	rs10121624	13859996	0.99	0.227721472602965	0.8	0.78786632127418	0.653435019700581	0.265235822258844	0.0165	0.01	0.0154	0.0039	0.1704	0.006	0.0044	0.0557	0.0013	0.1028	0.1346	0.0292	0.0036	0.101	0.022	0.0048	0.0051	0.0027	0.0025	0.0429	0.0143	0.0248	0.0953	0.0233	0.1008	0.0018
9	rs55640101	13861065	0.99	0.227721472602965	0.8	0.78786632127418	0.680549472544951	0.294095902778297	0.0162	0.01	0.0157	0.0038	0.1704	0.0059	0.0044	0.0559	0.0012	0.1028	0.1355	0.0291	0.0036	0.1011	0.0219	0.0047	0.005	0.0025	0.0025	0.0427	0.0142	0.0247	0.0958	0.023	0.101	0.0017
9	rs1410019	13861802	0.99	0.227721472602965	0.8	0.78786632127418	0.707491189644907	0.308261677107082	0.0161	0.01	0.0159	0.0037	0.1703	0.0058	0.0043	0.0561	0.0011	0.1028	0.1363	0.0289	0.0036	0.1012	0.0217	0.0046	0.0049	0.0024	0.0025	0.0423	0.0142	0.0246	0.0963	0.0227	0.1012	0.0016
9	rs17820953	13866096	0.98	0.255415240389183	0.8	0.78786632127418	0.746685757631044	0.34644548006764	0.0158	0.01	0.0166	0.0036	0.1707	0.0056	0.0041	0.0561	0.0011	0.1027	0.137	0.0285	0.0036	0.1012	0.0215	0.0043	0.0047	0.0022	0.0025	0.0424	0.0141	0.0244	0.097	0.0223	0.1016	0.0016
9	rs117694944	13878670	0.97	0.285396128624663	0.8	0.78786632127418	1.11002789499638	0.484517354557188	0.0152	0.01	0.0182	0.0031	0.1709	0.0052	0.0036	0.0558	0.001	0.1021	0.139	0.0275	0.0036	0.1008	0.0208	0.0036	0.0041	0.0018	0.0026	0.0427	0.0138	0.0241	0.0996	0.0214	0.1035	0.0014
9	rs9407563	13879604	0.97	0.285396128624663	0.8	0.78786632127418	1.11971187507944	0.48234356693159	0.0152	0.01	0.0182	0.0031	0.1709	0.0052	0.0036	0.0558	0.001	0.1021	0.139	0.0275	0.0036	0.1008	0.0208	0.0036	0.0041	0.0018	0.0026	0.0427	0.0138	0.0241	0.0996	0.0214	0.1035	0.0014
9	rs79188823	13884784	0.97	0.285396128624663	0.8	0.78786632127418	1.12034069140032	0.496654715416259	0.0152	0.01	0.0183	0.0031	0.1711	0.0051	0.0035	0.0558	0.001	0.1021	0.1389	0.0275	0.0036	0.1007	0.0208	0.0036	0.004	0.0018	0.0027	0.0427	0.0138	0.0241	0.0997	0.0214	0.1034	0.0014
9	rs117955255	13888676	0.97	0.285396128624663	0.8	0.78786632127418	1.12402656657939	0.491326616287554	0.0152	0.01	0.0184	0.0031	0.1711	0.0051	0.0035	0.0558	0.001	0.1021	0.1389	0.0275	0.0036	0.1007	0.0208	0.0036	0.0041	0.0018	0.0027	0.0427	0.0138	0.0241	0.0997	0.0214	0.1034	0.0014
9	rs10961293	13894250	0.97	0.285396128624663	0.8	0.78786632127418	1.15786922564006	0.484109577421359	0.0152	0.01	0.0185	0.0031	0.1711	0.0051	0.0035	0.0558	0.001	0.1021	0.139	0.0275	0.0036	0.1007	0.0207	0.0036	0.004	0.0018	0.0027	0.0427	0.0138	0.0241	0.0998	0.0214	0.1034	0.0014
9	rs10961294	13896129	0.97	0.285396128624663	0.8	0.78786632127418	1.16269703929975	0.484925220156508	0.0152	0.01	0.0185	0.0031	0.1712	0.0051	0.0035	0.0557	0.001	0.1021	0.1389	0.0275	0.0036	0.1007	0.0207	0.0036	0.004	0.0018	0.0027	0.0427	0.0139	0.024	0.0999	0.0214	0.1035	0.0014
9	rs17821948	13898153	0.97	0.285396128624663	0.8	0.78786632127418	1.16534200873869	0.483837775174614	0.0152	0.01	0.0185	0.0031	0.1711	0.005	0.0035	0.0557	0.001	0.1021	0.1389	0.0275	0.0036	0.1006	0.0207	0.0036	0.004	0.0018	0.0027	0.0427	0.0139	0.0241	0.1	0.0214	0.1035	0.0014
9	rs7029520	13900398	0.97	0.285396128624663	0.8	0.78786632127418	1.18962035783761	0.486285410258839	0.0152	0.0101	0.0186	0.0031	0.1712	0.005	0.0035	0.0556	0.001	0.102	0.1389	0.0274	0.0037	0.1004	0.0206	0.0036	0.004	0.0018	0.0027	0.0427	0.0138	0.0241	0.1001	0.0213	0.1036	0.0014
9	rs10961300	13921272	0.96	0.3177447436144	0.8	0.78786632127418	0.829260787649792	0.590940743840993	0.0152	0.0099	0.0188	0.003	0.1726	0.0049	0.0036	0.0556	0.001	0.1024	0.1386	0.0274	0.0033	0.1009	0.0204	0.0038	0.0039	0.0017	0.0021	0.0428	0.0141	0.024	0.1002	0.0214	0.1027	0.0013
9	rs6474797	13923909	0.96	0.3177447436144	0.81	0.722979171095748	0.792244507189117	0.608282322126562	0.0152	0.0099	0.0188	0.003	0.1727	0.0048	0.0036	0.0557	0.001	0.1024	0.1384	0.0274	0.0033	0.1009	0.0204	0.0038	0.0039	0.0017	0.002	0.0428	0.0142	0.0239	0.1002	0.0214	0.1028	0.0013
9	rs41302065	13928171	0.96	0.3177447436144	0.81	0.722979171095748	0.644318416877784	0.711576700572588	0.0149	0.0101	0.019	0.0031	0.1725	0.0048	0.0038	0.0563	0.001	0.1022	0.1379	0.0273	0.0033	0.1008	0.0202	0.0039	0.0038	0.0018	0.0016	0.0426	0.0149	0.0236	0.1008	0.0209	0.1031	0.0013
9	rs12004547	13933559	0.96	0.3177447436144	0.83	0.603719568470427	0.613079005741673	0.74876278440488	0.0149	0.0101	0.019	0.0032	0.1724	0.0047	0.0039	0.0567	0.001	0.1021	0.1376	0.0273	0.0032	0.1008	0.0201	0.0039	0.0038	0.0018	0.0015	0.0425	0.0153	0.0236	0.101	0.0208	0.1033	0.0014
9	rs117754409	13934924	0.95	0.352537935866182	0.83	0.603719568470427	0.605880803505261	0.767964855138326	0.0149	0.0102	0.019	0.0032	0.1722	0.0047	0.0039	0.0568	0.001	0.1021	0.1375	0.0273	0.0032	0.1007	0.0201	0.0039	0.0038	0.0018	0.0015	0.0426	0.0154	0.0235	0.101	0.0207	0.1033	0.0014
9	rs17192340	13937311	0.95	0.352537935866182	0.83	0.603719568470427	0.601333037578989	0.799485243593314	0.0149	0.0102	0.019	0.0032	0.172	0.0047	0.0039	0.0571	0.001	0.1021	0.1373	0.0273	0.0032	0.1006	0.0201	0.0039	0.0037	0.0019	0.0015	0.0426	0.0154	0.0235	0.1011	0.0207	0.1034	0.0014
9	rs13292270	13940536	0.95	0.352537935866182	0.84	0.549223467132668	0.612593283716588	0.837444346133973	0.0149	0.0101	0.019	0.0032	0.1718	0.0047	0.0039	0.0575	0.001	0.1022	0.1372	0.0273	0.0032	0.1005	0.02	0.0039	0.0037	0.0019	0.0014	0.0426	0.0154	0.0235	0.1013	0.0206	0.1035	0.0014
9	rs117419276	13941635	0.95	0.352537935866182	0.84	0.549223467132668	0.606018861233078	0.822647057470251	0.0149	0.0101	0.019	0.0032	0.1718	0.0047	0.0039	0.0575	0.001	0.1022	0.1371	0.0273	0.0032	0.1006	0.02	0.0039	0.0037	0.0019	0.0014	0.0425	0.0154	0.0235	0.1013	0.0206	0.1035	0.0014
9	rs12343093	13948119	0.95	0.352537935866182	0.85	0.498060230126391	0.601952256512102	0.825109431649336	0.0149	0.0101	0.019	0.0032	0.1717	0.0047	0.0039	0.0576	0.001	0.1022	0.137	0.0273	0.0032	0.1005	0.02	0.0039	0.0037	0.0019	0.0014	0.0425	0.0154	0.0235	0.1013	0.0206	0.1034	0.0014
9	rs12380860	13954710	0.95	0.352537935866182	0.86	0.450156947394433	0.598790452084468	0.818034279185622	0.015	0.0103	0.0191	0.0033	0.1714	0.0048	0.004	0.0579	0.0011	0.1021	0.1367	0.0273	0.0033	0.1003	0.0199	0.0039	0.0037	0.002	0.0014	0.0425	0.0155	0.0234	0.1013	0.0207	0.1035	0.0015
9	rs7856131	13961462	0.95	0.352537935866182	0.87	0.405435896572436	0.544387118755497	0.778745512630048	0.0152	0.0105	0.0192	0.0034	0.1712	0.0048	0.0041	0.0585	0.0011	0.1022	0.137	0.0273	0.0034	0.1	0.0198	0.0038	0.0037	0.0021	0.0014	0.0424	0.0156	0.0231	0.1003	0.0207	0.1034	0.0016
9	rs117870259	13961706	0.95	0.352537935866182	0.87	0.405435896572436	0.535752025284479	0.748913567482274	0.0153	0.0105	0.0192	0.0034	0.1713	0.0048	0.0041	0.0585	0.0011	0.1023	0.137	0.0273	0.0034	0.1	0.0197	0.0038	0.0037	0.0021	0.0014	0.0423	0.0156	0.0231	0.1002	0.0207	0.1033	0.0016
9	rs78427282	13961804	0.95	0.352537935866182	0.87	0.405435896572436	0.533278277150083	0.744543555420262	0.0153	0.0105	0.0192	0.0034	0.1713	0.0048	0.0042	0.0586	0.0012	0.1023	0.1371	0.0273	0.0034	0.0999	0.0198	0.0038	0.0037	0.0021	0.0014	0.0423	0.0156	0.0231	0.1002	0.0207	0.1033	0.0016
9	rs57539572	13962062	0.95	0.352537935866182	0.87	0.405435896572436	0.530680194934761	0.735519991371604	0.0153	0.0105	0.0193	0.0034	0.1713	0.0049	0.0042	0.0586	0.0012	0.1023	0.1371	0.0273	0.0034	0.0999	0.0197	0.0038	0.0037	0.0021	0.0014	0.0423	0.0155	0.0231	0.1002	0.0207	0.1032	0.0016
9	rs17278014	13969024	0.95	0.352537935866182	0.87	0.405435896572436	0.554212536088018	0.730567366716294	0.0153	0.0107	0.0195	0.0036	0.171	0.0052	0.0043	0.0591	0.0012	0.1021	0.137	0.0274	0.0034	0.0996	0.0194	0.0038	0.0038	0.0022	0.0014	0.042	0.0155	0.0227	0.1003	0.0206	0.103	0.0017
9	rs13291790	13970372	0.95	0.352537935866182	0.88	0.363814363818289	0.52543752851548	0.725622138101213	0.0154	0.0107	0.0195	0.0036	0.1708	0.0052	0.0044	0.0592	0.0012	0.1021	0.1369	0.0274	0.0035	0.0996	0.0194	0.0038	0.0038	0.0022	0.0014	0.042	0.0158	0.0226	0.0999	0.0206	0.103	0.0017
9	rs62533734	13971317	0.95	0.352537935866182	0.88	0.363814363818289	0.522857684447201	0.726221164223405	0.0154	0.0107	0.0195	0.0036	0.1708	0.0052	0.0044	0.0592	0.0012	0.1021	0.1369	0.0274	0.0035	0.0996	0.0193	0.0038	0.0038	0.0022	0.0014	0.042	0.0158	0.0226	0.0999	0.0206	0.103	0.0017
9	rs117255893	13971664	0.95	0.352537935866182	0.88	0.363814363818289	0.521956166720553	0.725023221357615	0.0154	0.0107	0.0195	0.0036	0.1708	0.0052	0.0044	0.0592	0.0013	0.1021	0.1369	0.0274	0.0035	0.0996	0.0193	0.0038	0.0038	0.0022	0.0014	0.042	0.0158	0.0226	0.0999	0.0206	0.103	0.0017
9	rs1609801	13974667	0.95	0.352537935866182	0.88	0.363814363818289	0.532173356992092	0.70666039291283	0.0154	0.0107	0.0196	0.0038	0.1713	0.0054	0.0049	0.0594	0.0013	0.1021	0.1366	0.0275	0.0035	0.0994	0.0192	0.0038	0.0039	0.0022	0.0014	0.041	0.0158	0.0226	0.0998	0.0206	0.1027	0.0018
9	rs10810062	13977427	0.94	0.389848785336034	0.88	0.363814363818289	0.561785745201694	0.674819158839814	0.0155	0.0108	0.0197	0.004	0.1713	0.0056	0.0052	0.0599	0.0014	0.1022	0.1359	0.0278	0.0035	0.0991	0.019	0.0039	0.004	0.0024	0.0014	0.0405	0.0157	0.0223	0.0997	0.0204	0.1027	0.0019
9	rs7854431	13982283	0.94	0.389848785336034	0.89	0.325204496311925	0.62143315224775	0.628059327187772	0.0156	0.0109	0.0198	0.0044	0.1713	0.0059	0.0056	0.0605	0.0016	0.1022	0.1351	0.0282	0.0036	0.0987	0.0187	0.0039	0.0042	0.0025	0.0013	0.0399	0.0156	0.022	0.0992	0.0204	0.1026	0.002
9	rs10810065	13982870	0.94	0.389848785336034	0.89	0.325204496311925	0.633920457197745	0.639530668595776	0.0156	0.0109	0.0198	0.0044	0.1713	0.0059	0.0056	0.0605	0.0016	0.1022	0.135	0.0283	0.0036	0.0987	0.0187	0.0039	0.0042	0.0025	0.0013	0.0399	0.0156	0.022	0.0992	0.0204	0.1026	0.002
9	rs7030998	13983504	0.94	0.389848785336034	0.89	0.325204496311925	0.63342723962577	0.631684251863888	0.0156	0.0109	0.0198	0.0044	0.1713	0.0059	0.0056	0.0605	0.0016	0.1022	0.135	0.0283	0.0036	0.0987	0.0187	0.0039	0.0042	0.0025	0.0013	0.0399	0.0156	0.022	0.0992	0.0204	0.1026	0.002
9	rs755267	13986757	0.94	0.389848785336034	0.89	0.325204496311925	0.63413188977302	0.623137288022792	0.0156	0.0109	0.0199	0.0044	0.1714	0.0059	0.0056	0.0606	0.0016	0.102	0.1351	0.0282	0.0037	0.0986	0.0187	0.0039	0.0042	0.0026	0.0013	0.0399	0.0156	0.0221	0.099	0.0204	0.1026	0.0021
9	rs112166632	13989821	0.94	0.389848785336034	0.89	0.325204496311925	0.627452160438155	0.605264075135819	0.0156	0.0108	0.02	0.0045	0.1713	0.0059	0.0056	0.0607	0.0016	0.1017	0.135	0.0282	0.0038	0.0985	0.0188	0.0039	0.0042	0.0026	0.0014	0.0398	0.0156	0.0221	0.0988	0.0205	0.1025	0.0022
9	rs10756521	13991001	0.94	0.389848785336034	0.89	0.325204496311925	0.632511728930196	0.604258785631052	0.0156	0.0108	0.02	0.0045	0.1713	0.0059	0.0056	0.0607	0.0016	0.1017	0.135	0.0283	0.0038	0.0985	0.0188	0.004	0.0042	0.0026	0.0014	0.0398	0.0156	0.0221	0.0988	0.0205	0.1025	0.0022
9	rs72715837	13995138	0.94	0.389848785336034	0.89	0.325204496311925	0.702906966198419	0.571027513776995	0.0157	0.0107	0.0201	0.0046	0.1711	0.0059	0.0056	0.0608	0.0019	0.1016	0.135	0.0284	0.0038	0.0982	0.0187	0.004	0.0042	0.0026	0.0014	0.0397	0.0156	0.0222	0.0988	0.0205	0.1024	0.0025
9	rs1853194	14003554	0.94	0.389848785336034	0.9	0.289513196358555	1.20187886208021	0.51438202906353	0.0161	0.0107	0.0202	0.0047	0.1705	0.0059	0.0056	0.0608	0.0027	0.1011	0.135	0.0284	0.0039	0.0973	0.0186	0.004	0.0042	0.0026	0.0013	0.0397	0.0155	0.0223	0.0987	0.0205	0.102	0.0033
9	rs35960176	14003848	0.94	0.389848785336034	0.91	0.256642068151906	1.26710171349315	0.516868076764028	0.0161	0.0107	0.0202	0.0047	0.1705	0.0059	0.0056	0.0609	0.0027	0.1011	0.135	0.0284	0.0039	0.0972	0.0186	0.004	0.0042	0.0026	0.0013	0.0397	0.0155	0.0223	0.0987	0.0205	0.102	0.0034
9	rs80030008	14004460	0.94	0.389848785336034	0.91	0.256642068151906	1.41243347354134	0.505292519861458	0.0161	0.0107	0.0202	0.0047	0.1705	0.0059	0.0056	0.0609	0.0029	0.101	0.135	0.0284	0.0039	0.0971	0.0186	0.0039	0.0042	0.0027	0.0013	0.0396	0.0155	0.0223	0.0987	0.0205	0.1019	0.0035
9	rs7859777	14008509	0.93	0.429746626914861	0.92	0.226487429171296	2.43203705521519	0.466525122858513	0.0162	0.0108	0.0202	0.0047	0.1704	0.0059	0.0057	0.061	0.0036	0.1005	0.1349	0.0285	0.004	0.0965	0.0186	0.0038	0.0043	0.0027	0.0013	0.0396	0.0154	0.0223	0.0989	0.0205	0.1016	0.004
9	rs75573031	14010304	0.93	0.429746626914861	0.92	0.226487429171296	2.64941074090416	0.449778600898753	0.0162	0.0107	0.0202	0.0048	0.1703	0.0059	0.0057	0.0609	0.0038	0.1005	0.1348	0.0285	0.004	0.0965	0.0186	0.0038	0.0043	0.0027	0.0013	0.0395	0.0154	0.0222	0.0988	0.0205	0.1015	0.004
9	rs16931224	14012301	0.93	0.429746626914861	0.91	0.256642068151906	2.98904379532546	0.444453970025949	0.0162	0.0107	0.0203	0.0048	0.1703	0.006	0.0057	0.0609	0.004	0.1006	0.1347	0.0286	0.004	0.0965	0.0186	0.0038	0.0043	0.0027	0.0013	0.0395	0.0154	0.0222	0.0987	0.0205	0.1014	0.0041
9	rs7046174	14020300	0.93	0.429746626914861	0.91	0.256642068151906	3.48473436823284	0.422407931480707	0.0163	0.0106	0.0206	0.005	0.1706	0.0061	0.0058	0.0608	0.0042	0.101	0.1335	0.029	0.0041	0.0974	0.0184	0.0039	0.0043	0.0029	0.0013	0.0389	0.0155	0.0219	0.0983	0.0202	0.1009	0.0043
9	rs77875888	14021276	0.93	0.429746626914861	0.92	0.226487429171296	3.36300694544472	0.405976643178653	0.0164	0.0106	0.0206	0.005	0.1703	0.0061	0.0059	0.0607	0.0042	0.1008	0.1333	0.0292	0.0041	0.0973	0.0184	0.0039	0.0042	0.0031	0.0013	0.039	0.0156	0.0218	0.0982	0.0199	0.1014	0.0043
9	rs10961339	14024159	0.93	0.429746626914861	0.92	0.226487429171296	3.31439657839349	0.385627493114963	0.0166	0.0106	0.0207	0.005	0.1706	0.006	0.0059	0.0608	0.0042	0.1007	0.1331	0.0293	0.0041	0.0972	0.0183	0.0038	0.0042	0.0033	0.0013	0.039	0.0158	0.0218	0.0981	0.0196	0.1014	0.0044
9	rs73405678	14024588	0.93	0.429746626914861	0.92	0.226487429171296	3.2454662613665	0.35428594056616	0.0166	0.0106	0.0207	0.0049	0.1708	0.006	0.0059	0.0607	0.0042	0.1007	0.1332	0.0294	0.0041	0.0969	0.0183	0.0037	0.0042	0.0033	0.0013	0.0389	0.0158	0.0218	0.0979	0.0196	0.1015	0.0044
9	rs16931256	14026510	0.93	0.429746626914861	0.92	0.226487429171296	3.13729070773049	0.346817690895416	0.0166	0.0106	0.0207	0.0045	0.1707	0.006	0.0058	0.0608	0.0042	0.1005	0.1334	0.0294	0.0041	0.0973	0.0183	0.0037	0.0042	0.0033	0.0014	0.039	0.0159	0.0218	0.0978	0.0194	0.1013	0.0044
9	rs7019371	14028244	0.93	0.429746626914861	0.92	0.226487429171296	3.16593255216137	0.339025557082936	0.0166	0.0106	0.0208	0.0045	0.1704	0.006	0.0058	0.0608	0.0043	0.1003	0.1334	0.0295	0.0042	0.0976	0.0183	0.0037	0.0042	0.0034	0.0014	0.0391	0.0159	0.0219	0.0977	0.0194	0.1011	0.0045
9	rs61374830	14030190	0.92	0.472297109457422	0.92	0.226487429171296	3.23863447821958	0.370495129204919	0.0172	0.0109	0.0224	0.0046	0.1665	0.0056	0.0058	0.0612	0.005	0.0972	0.1318	0.0299	0.0051	0.1005	0.0188	0.0038	0.0043	0.0042	0.0028	0.0395	0.0168	0.0238	0.0956	0.0186	0.0978	0.0057
9	rs13283427	14030275	0.92	0.472297109457422	0.92	0.226487429171296	3.15710189166669	0.410002777911692	0.0173	0.0108	0.0224	0.0046	0.1662	0.0055	0.0058	0.0611	0.005	0.0971	0.132	0.03	0.0052	0.1007	0.019	0.0037	0.0043	0.0042	0.0027	0.0396	0.017	0.0242	0.0955	0.0186	0.0974	0.0057
9	rs10961346	14030444	0.92	0.472297109457422	0.93	0.198940398764014	3.08671248573465	0.343471944883084	0.017	0.0107	0.0225	0.0045	0.1669	0.0055	0.0058	0.0608	0.0051	0.0971	0.1316	0.03	0.0055	0.1007	0.019	0.0037	0.0045	0.0042	0.0028	0.0396	0.0169	0.0245	0.0952	0.0187	0.0971	0.0057
9	rs13302756	14030625	0.92	0.472297109457422	0.94	0.173887076546345	3.03219892447591	0.325057197840578	0.0169	0.0105	0.0225	0.0044	0.1669	0.0054	0.0058	0.0608	0.0051	0.0969	0.1316	0.0301	0.0056	0.1009	0.0191	0.0036	0.0045	0.0044	0.0028	0.0398	0.0169	0.0246	0.0947	0.0189	0.0968	0.0057
9	rs10810082	14030829	0.93	0.429746626914861	0.94	0.173887076546345	2.8926730599892	0.287382279670815	0.0163	0.0105	0.0227	0.0044	0.1669	0.0055	0.0059	0.0609	0.0052	0.0972	0.1315	0.03	0.0057	0.1009	0.0192	0.0038	0.0046	0.0045	0.003	0.0399	0.0167	0.0247	0.094	0.0191	0.0967	0.0056
9	rs72698712	14031804	0.93	0.429746626914861	0.94	0.173887076546345	2.33179564634993	0.272711009062895	0.0161	0.0103	0.0231	0.0044	0.167	0.0052	0.0058	0.0613	0.0051	0.0975	0.1319	0.0299	0.0056	0.1021	0.0191	0.0038	0.0046	0.0046	0.0032	0.0403	0.0168	0.0252	0.0933	0.0188	0.0946	0.0055
9	rs3899674	14032023	0.93	0.429746626914861	0.94	0.173887076546345	2.25054329845767	0.267299410769223	0.0161	0.0102	0.0232	0.0044	0.1671	0.0052	0.0058	0.0613	0.0051	0.0977	0.132	0.0299	0.0055	0.1023	0.0191	0.0038	0.0046	0.0046	0.0032	0.0404	0.0168	0.0253	0.0931	0.0188	0.0943	0.0054
9	rs77007376	14034123	0.94	0.389848785336034	0.94	0.173887076546345	1.36908476591098	0.24655537161981	0.0159	0.0099	0.0233	0.0041	0.1672	0.0049	0.0056	0.0617	0.0047	0.0997	0.131	0.0292	0.0058	0.1052	0.0186	0.0036	0.0045	0.0047	0.0033	0.0409	0.0167	0.0259	0.0922	0.0186	0.0931	0.0047
9	rs16931278	14035339	0.94	0.389848785336034	0.94	0.173887076546345	1.09654436179701	0.236108390666358	0.0157	0.0097	0.0233	0.0041	0.1675	0.0049	0.0055	0.062	0.0046	0.1005	0.1308	0.0289	0.0058	0.106	0.0184	0.0035	0.0044	0.0047	0.0034	0.0408	0.0166	0.0261	0.0919	0.0186	0.0929	0.0044
9	rs73648451	14035613	0.94	0.389848785336034	0.93	0.198940398764014	1.07127481095185	0.231487736252763	0.0157	0.0097	0.0233	0.004	0.1676	0.0049	0.0055	0.062	0.0045	0.1007	0.1307	0.0289	0.0058	0.1061	0.0184	0.0035	0.0044	0.0047	0.0034	0.0408	0.0166	0.0262	0.0918	0.0186	0.0929	0.0044
9	rs112365080	14036224	0.94	0.389848785336034	0.94	0.173887076546345	0.972166716229139	0.21759003357919	0.0157	0.0095	0.0233	0.004	0.1677	0.0049	0.0054	0.062	0.0045	0.1012	0.1309	0.0288	0.0058	0.1065	0.0184	0.0034	0.0044	0.0046	0.0034	0.0406	0.0165	0.0263	0.0916	0.0184	0.0927	0.0043
9	rs77818392	14036538	0.94	0.389848785336034	0.94	0.173887076546345	0.805599324133007	0.213625497193365	0.0156	0.0094	0.0232	0.0039	0.1674	0.0048	0.0053	0.062	0.0043	0.1017	0.1311	0.0286	0.0058	0.107	0.0183	0.0034	0.0044	0.0046	0.0034	0.0407	0.0165	0.0265	0.0914	0.0184	0.0928	0.0042
9	rs16931284	14043253	0.92	0.472297109457422	0.94	0.173887076546345	0.377863933570507	0.216408881536101	0.0155	0.0084	0.0227	0.0036	0.1658	0.0049	0.0046	0.0626	0.0038	0.1059	0.1311	0.0272	0.0058	0.1098	0.0185	0.0034	0.0046	0.0044	0.0033	0.0407	0.0161	0.0272	0.0899	0.0182	0.0934	0.0037
9	rs10738352	14043516	0.92	0.472297109457422	0.94	0.173887076546345	0.380118297955414	0.21170551676307	0.0155	0.0084	0.0227	0.0036	0.1658	0.0049	0.0046	0.0626	0.0038	0.1059	0.1311	0.0272	0.0058	0.1099	0.0185	0.0034	0.0046	0.0044	0.0033	0.0407	0.0161	0.0272	0.0899	0.0182	0.0934	0.0037
9	rs10810086	14044608	0.92	0.472297109457422	0.94	0.173887076546345	0.371304999985418	0.218450379223358	0.0154	0.0083	0.0226	0.0036	0.1657	0.0049	0.0046	0.0628	0.0038	0.1062	0.1311	0.0271	0.0059	0.11	0.0185	0.0034	0.0047	0.0043	0.0033	0.0406	0.016	0.0273	0.0898	0.0181	0.0935	0.0037
9	rs117070765	14044839	0.92	0.472297109457422	0.94	0.173887076546345	0.365667971172204	0.221686572135252	0.0154	0.0083	0.0226	0.0036	0.1656	0.0049	0.0046	0.0628	0.0038	0.1063	0.1311	0.0271	0.0059	0.11	0.0185	0.0034	0.0047	0.0043	0.0033	0.0406	0.016	0.0273	0.0897	0.0181	0.0935	0.0037
9	rs75726676	14054403	0.92	0.472297109457422	0.94	0.173887076546345	0.330209997597808	0.221362252082895	0.0154	0.0082	0.0225	0.0036	0.1655	0.0049	0.0045	0.0628	0.0037	0.1066	0.1315	0.027	0.0058	0.1102	0.0186	0.0033	0.0047	0.0041	0.0032	0.0409	0.0159	0.0274	0.0896	0.018	0.0935	0.0037
9	rs6474806	14057055	0.92	0.472297109457422	0.94	0.173887076546345	0.25491238003207	0.226134444403144	0.0154	0.0079	0.0223	0.0035	0.1654	0.0048	0.0043	0.0628	0.0035	0.107	0.132	0.027	0.0057	0.1108	0.0186	0.0032	0.0046	0.0041	0.0031	0.041	0.0158	0.0275	0.0894	0.018	0.0936	0.0036
9	rs10116586	14058548	0.91	0.517562282080777	0.94	0.173887076546345	0.0640581011860806	0.39023851175149	0.0149	0.0069	0.0218	0.0034	0.1656	0.0047	0.0038	0.0637	0.0028	0.1083	0.1368	0.0259	0.0045	0.1121	0.019	0.0034	0.0045	0.0038	0.0023	0.0407	0.016	0.0268	0.0894	0.0174	0.0941	0.0026
9	rs73648452	14058665	0.91	0.517562282080777	0.94	0.173887076546345	0.0632294478267291	0.397054497702307	0.0149	0.0069	0.0218	0.0034	0.1656	0.0047	0.0038	0.0638	0.0028	0.1083	0.1368	0.0258	0.0046	0.1122	0.019	0.0034	0.0045	0.0038	0.0023	0.0406	0.016	0.0268	0.0893	0.0174	0.0941	0.0026
9	rs118021910	14061765	0.91	0.517562282080777	0.94	0.173887076546345	0.0411804014206721	0.410002777911692	0.0149	0.0069	0.0216	0.0033	0.1665	0.0049	0.0036	0.0636	0.0024	0.1094	0.1377	0.0255	0.0042	0.113	0.0188	0.0034	0.0044	0.0036	0.0022	0.0402	0.0158	0.0264	0.0893	0.0171	0.0947	0.0021
9	rs513997	14064502	0.91	0.517562282080777	0.94	0.173887076546345	0.0360793654746402	0.43478016005149	0.0148	0.0069	0.0216	0.0032	0.167	0.005	0.0035	0.0635	0.0022	0.11	0.1382	0.0252	0.004	0.1136	0.0187	0.0034	0.0044	0.0035	0.0021	0.0399	0.0157	0.0262	0.0893	0.017	0.0949	0.0019
9	rs7039300	14064741	0.91	0.517562282080777	0.94	0.173887076546345	0.0362502878404379	0.426214639476211	0.0148	0.0069	0.0216	0.0032	0.167	0.005	0.0035	0.0635	0.0022	0.11	0.1382	0.0252	0.004	0.1136	0.0187	0.0034	0.0044	0.0035	0.0021	0.0399	0.0157	0.0262	0.0893	0.017	0.0949	0.0019
9	rs10283831	14064891	0.91	0.517562282080777	0.93	0.198940398764014	0.0360662408120054	0.433327400364691	0.0148	0.0069	0.0216	0.0032	0.167	0.005	0.0035	0.0635	0.0022	0.11	0.1382	0.0252	0.0039	0.1136	0.0187	0.0034	0.0044	0.0034	0.0021	0.0399	0.0157	0.0262	0.0893	0.017	0.0949	0.0019
9	rs72698735	14072757	0.9	0.565600701999265	0.93	0.198940398764014	0.0278342963635944	0.429108613084435	0.0147	0.0069	0.0216	0.0031	0.1675	0.0051	0.0035	0.0631	0.0017	0.1103	0.1385	0.025	0.0038	0.114	0.0184	0.0034	0.0043	0.0034	0.0019	0.0399	0.0156	0.0261	0.0893	0.0169	0.0954	0.0019
9	rs7035356	14072941	0.9	0.565600701999265	0.93	0.198940398764014	0.028363042094906	0.429240282386569	0.0147	0.0069	0.0216	0.0031	0.1675	0.0051	0.0035	0.0631	0.0017	0.1103	0.1385	0.025	0.0038	0.114	0.0184	0.0034	0.0043	0.0034	0.0019	0.0399	0.0156	0.0261	0.0893	0.0169	0.0954	0.0019
9	rs10961362	14073110	0.9	0.565600701999265	0.93	0.198940398764014	0.0276160611037554	0.433987584331705	0.0147	0.0069	0.0216	0.0031	0.1676	0.0051	0.0035	0.0631	0.0017	0.1104	0.1385	0.025	0.0038	0.114	0.0184	0.0034	0.0043	0.0034	0.0019	0.0399	0.0156	0.0261	0.0893	0.0169	0.0954	0.0019
9	rs16931322	14078878	0.9	0.565600701999265	0.94	0.173887076546345	0.0348729018974782	0.539656093393542	0.0147	0.0069	0.0217	0.0031	0.1678	0.0051	0.0035	0.0631	0.0012	0.1111	0.1389	0.0251	0.0036	0.114	0.0183	0.0034	0.0043	0.0031	0.0015	0.0401	0.0155	0.0261	0.0894	0.0166	0.096	0.0016
9	rs480700	14079067	0.9	0.565600701999265	0.94	0.173887076546345	0.0334202352454941	0.549877640889838	0.0147	0.0069	0.0217	0.0031	0.1678	0.0051	0.0035	0.0631	0.0012	0.1111	0.1389	0.0251	0.0036	0.114	0.0183	0.0034	0.0043	0.0031	0.0015	0.0401	0.0155	0.0262	0.0894	0.0167	0.096	0.0015
9	rs76231932	14085827	0.9	0.565600701999265	0.94	0.173887076546345	0.0339080529378549	0.556342807089691	0.0147	0.0069	0.0217	0.003	0.1678	0.005	0.0035	0.0631	0.0012	0.1116	0.139	0.0251	0.0036	0.1139	0.0182	0.0034	0.0043	0.0031	0.0015	0.04	0.0155	0.0262	0.0895	0.0166	0.0958	0.0015
9	rs75832364	14097011	0.9	0.565600701999265	0.94	0.173887076546345	0.0347704495012622	0.559582329797608	0.0147	0.0068	0.0218	0.003	0.1677	0.005	0.0034	0.063	0.0012	0.1119	0.139	0.0251	0.0036	0.1138	0.0181	0.0034	0.0042	0.0031	0.0015	0.04	0.0155	0.0262	0.0896	0.0166	0.0959	0.0014
9	rs77852210	14113931	0.9	0.565600701999265	0.94	0.173887076546345	0.0350913105032258	0.562403041931671	0.0147	0.0068	0.0219	0.0029	0.1676	0.005	0.0034	0.0629	0.0012	0.1121	0.139	0.0252	0.0035	0.1137	0.0182	0.0034	0.0042	0.0031	0.0015	0.04	0.0155	0.0263	0.0896	0.0166	0.0961	0.0014
9	rs76667969	14125908	0.9	0.565600701999265	0.94	0.173887076546345	0.0338577931190363	0.552124287146873	0.0147	0.0068	0.0221	0.0029	0.1677	0.005	0.0034	0.0628	0.0011	0.1123	0.1391	0.0255	0.0035	0.1134	0.0181	0.0034	0.0042	0.003	0.0014	0.04	0.0155	0.0262	0.0891	0.0166	0.0964	0.0014
9	rs7029562	14136167	0.9	0.565600701999265	0.94	0.173887076546345	0.0309718716671133	0.534493506345152	0.0147	0.0068	0.0222	0.0029	0.1676	0.005	0.0034	0.0627	0.0011	0.1125	0.1391	0.0258	0.0035	0.1132	0.0181	0.0034	0.0042	0.003	0.0014	0.04	0.0156	0.0264	0.0885	0.0166	0.0966	0.0013
9	rs3780582	14136495	0.9	0.565600701999265	0.94	0.173887076546345	0.0311847643169895	0.534354148285541	0.0147	0.0068	0.0222	0.0029	0.1675	0.005	0.0034	0.0626	0.0011	0.1125	0.1391	0.0258	0.0035	0.1132	0.0181	0.0034	0.0042	0.003	0.0014	0.04	0.0156	0.0264	0.0885	0.0166	0.0966	0.0013
9	rs117491143	14144624	0.9	0.565600701999265	0.94	0.173887076546345	0.0311255246747029	0.533936128374853	0.0147	0.0067	0.0223	0.0029	0.167	0.0049	0.0035	0.0623	0.0012	0.1125	0.1392	0.0256	0.0034	0.1131	0.0183	0.0035	0.0042	0.003	0.0014	0.0402	0.0156	0.0266	0.0887	0.0168	0.0966	0.0013
9	rs7042365	14144821	0.9	0.565600701999265	0.94	0.173887076546345	0.0310545415106832	0.534075459298348	0.0147	0.0067	0.0223	0.0029	0.167	0.0049	0.0035	0.0623	0.0012	0.1125	0.1392	0.0256	0.0034	0.1131	0.0183	0.0035	0.0042	0.003	0.0014	0.0402	0.0156	0.0266	0.0887	0.0168	0.0966	0.0013
9	rs76865327	14151997	0.9	0.565600701999265	0.94	0.173887076546345	0.0300842479185938	0.533796806500817	0.0147	0.0067	0.0223	0.0029	0.167	0.0049	0.0035	0.0622	0.0012	0.1124	0.1391	0.0256	0.0034	0.113	0.0187	0.0036	0.0042	0.0031	0.0014	0.0402	0.0156	0.0267	0.0886	0.0168	0.0967	0.0012
9	rs16931410	14153732	0.89	0.616467558766813	0.94	0.173887076546345	0.0303625894998186	0.53323960954021	0.0147	0.0067	0.0224	0.0029	0.1669	0.0049	0.0035	0.0621	0.0012	0.1124	0.1391	0.0256	0.0034	0.113	0.0189	0.0036	0.0042	0.0031	0.0014	0.0402	0.0157	0.0267	0.0886	0.0168	0.0967	0.0012
9	rs10810096	14154697	0.89	0.616467558766813	0.94	0.173887076546345	0.0303975091902648	0.534075459298348	0.0146	0.0067	0.0224	0.0028	0.1669	0.0048	0.0035	0.0621	0.0012	0.1124	0.1391	0.0256	0.0034	0.113	0.019	0.0036	0.0042	0.0031	0.0014	0.0402	0.0157	0.0267	0.0886	0.0168	0.0967	0.0012
9	rs12553346	14155541	0.89	0.616467558766813	0.94	0.173887076546345	0.0307365245511805	0.53421479926926	0.0146	0.0067	0.0224	0.0028	0.1669	0.0048	0.0034	0.062	0.0012	0.1124	0.139	0.0256	0.0034	0.1129	0.019	0.0036	0.0042	0.0031	0.0014	0.0403	0.0157	0.0267	0.0886	0.0168	0.0967	0.0012
9	rs10123886	14156362	0.89	0.616467558766813	0.94	0.173887076546345	0.0308422745898309	0.536166507697021	0.0146	0.0067	0.0223	0.0028	0.1669	0.0048	0.0034	0.062	0.0012	0.1124	0.1391	0.0256	0.0034	0.1129	0.019	0.0036	0.0042	0.0031	0.0014	0.0403	0.0157	0.0267	0.0886	0.0168	0.0967	0.0012
9	rs72698756	14164598	0.89	0.616467558766813	0.94	0.173887076546345	0.0481814894753998	0.537980390952681	0.0144	0.0067	0.0226	0.0028	0.1669	0.0044	0.0033	0.0614	0.0012	0.1127	0.1385	0.0257	0.0033	0.1126	0.019	0.0039	0.0042	0.0033	0.0015	0.0404	0.0157	0.027	0.0891	0.0168	0.0972	0.0011
9	rs59582428	14166469	0.89	0.616467558766813	0.93	0.198940398764014	0.0486149191804967	0.538259584883026	0.0144	0.0067	0.0225	0.0028	0.1669	0.0044	0.0033	0.0613	0.0012	0.1125	0.1385	0.0257	0.0033	0.1126	0.0191	0.0039	0.0042	0.0033	0.0015	0.0405	0.0157	0.027	0.0892	0.0168	0.0972	0.0011
9	rs79290230	14172165	0.89	0.616467558766813	0.94	0.173887076546345	0.0498818304409619	0.541472894597632	0.0144	0.0067	0.0226	0.0028	0.1668	0.0044	0.0033	0.0613	0.0012	0.1126	0.1384	0.0257	0.0033	0.1126	0.0191	0.0039	0.0042	0.0033	0.0015	0.0405	0.0157	0.027	0.0892	0.0168	0.0973	0.0011
9	rs10961406	14182043	0.89	0.616467558766813	0.94	0.173887076546345	0.0562656294015369	0.549456645860073	0.0143	0.0067	0.0227	0.0028	0.1667	0.0044	0.0032	0.0613	0.0012	0.1128	0.1382	0.0257	0.0033	0.1126	0.0191	0.0039	0.0042	0.0033	0.0015	0.0406	0.0156	0.027	0.0892	0.0168	0.0973	0.0011
9	rs9777428	14184047	0.89	0.616467558766813	0.94	0.173887076546345	0.0576623783616714	0.551000682263586	0.0143	0.0067	0.0227	0.0028	0.1667	0.0044	0.0032	0.0613	0.0012	0.1129	0.1382	0.0257	0.0033	0.1126	0.0191	0.0039	0.0042	0.0033	0.0015	0.0407	0.0156	0.027	0.0892	0.0168	0.0973	0.0011
9	rs10961412	14192730	0.89	0.616467558766813	0.94	0.173887076546345	0.0632678324642541	0.549737300390044	0.0143	0.0066	0.0228	0.0028	0.1665	0.0045	0.0032	0.0613	0.0012	0.1127	0.1377	0.0258	0.0034	0.1126	0.0193	0.0039	0.0042	0.0034	0.0015	0.0407	0.0157	0.027	0.0892	0.0166	0.0978	0.001
9	rs10810110	14199422	0.88	0.670214810425093	0.94	0.173887076546345	0.0735407587654112	0.586232116660572	0.0143	0.0064	0.0231	0.0028	0.1659	0.0046	0.0031	0.0611	0.0011	0.1134	0.1357	0.0266	0.0033	0.1123	0.0198	0.0037	0.0044	0.0034	0.0012	0.0407	0.0156	0.0272	0.0892	0.0171	0.0984	0.0011
9	rs56026354	14199803	0.88	0.670214810425093	0.94	0.173887076546345	0.0731601783221361	0.589655676375387	0.0142	0.0064	0.0231	0.0028	0.1659	0.0046	0.0031	0.0611	0.0011	0.1134	0.1357	0.0266	0.0033	0.1123	0.0198	0.0037	0.0044	0.0034	0.0012	0.0407	0.0156	0.0272	0.0892	0.0171	0.0984	0.0011
9	rs10810112	14199909	0.88	0.670214810425093	0.94	0.173887076546345	0.0731179706018028	0.589941188931606	0.0142	0.0064	0.0231	0.0028	0.1659	0.0046	0.0031	0.0611	0.0011	0.1134	0.1357	0.0266	0.0033	0.1123	0.0198	0.0037	0.0044	0.0034	0.0012	0.0407	0.0156	0.0272	0.0892	0.0171	0.0984	0.0011
9	rs79077089	14202404	0.88	0.670214810425093	0.94	0.173887076546345	0.0619145575249607	0.568479266529112	0.0142	0.0064	0.0231	0.0028	0.1658	0.0046	0.0031	0.0611	0.0011	0.1135	0.1355	0.0271	0.0032	0.1123	0.0198	0.0037	0.0045	0.0033	0.0013	0.0403	0.0156	0.0272	0.0891	0.0172	0.0984	0.0012
9	rs75241250	14202489	0.88	0.670214810425093	0.94	0.173887076546345	0.0617821796956757	0.568620763111842	0.0142	0.0064	0.0231	0.0028	0.1658	0.0046	0.0031	0.0611	0.0011	0.1135	0.1355	0.0271	0.0032	0.1123	0.0198	0.0037	0.0045	0.0033	0.0013	0.0403	0.0156	0.0272	0.0891	0.0172	0.0984	0.0012
9	rs62532547	14204068	0.88	0.670214810425093	0.94	0.173887076546345	0.0632294478267291	0.56565113623386	0.0143	0.0064	0.0232	0.0027	0.1657	0.0045	0.0031	0.0612	0.0011	0.1135	0.1353	0.0272	0.0032	0.1121	0.0199	0.0037	0.0045	0.0033	0.0013	0.0404	0.0156	0.0272	0.0888	0.0174	0.0986	0.0012
9	rs12339675	14206835	0.88	0.670214810425093	0.94	0.173887076546345	0.0493268817316813	0.570885871861992	0.0143	0.0064	0.0234	0.0027	0.1655	0.0045	0.003	0.0613	0.0011	0.1137	0.1355	0.0274	0.0032	0.1124	0.0202	0.0036	0.0046	0.0031	0.0012	0.0401	0.0156	0.0273	0.0881	0.0177	0.0986	0.0012
9	rs16923134	14213098	0.88	0.670214810425093	0.94	0.173887076546345	0.044792673723916	0.599095015823208	0.0143	0.0064	0.0234	0.0026	0.1653	0.0043	0.0029	0.0614	0.001	0.114	0.1354	0.0275	0.0032	0.1125	0.0204	0.0034	0.0045	0.0026	0.0013	0.0399	0.0156	0.0273	0.088	0.0177	0.0993	0.0012
9	rs62532553	14218106	0.88	0.670214810425093	0.94	0.173887076546345	0.0505235545586865	0.625307655947901	0.0144	0.0064	0.0235	0.0026	0.1653	0.0043	0.0028	0.0615	0.001	0.1144	0.1354	0.0277	0.0033	0.1123	0.0205	0.0032	0.0044	0.0026	0.0013	0.0398	0.0155	0.0274	0.0878	0.0177	0.0994	0.0012
9	rs7048086	14219691	0.88	0.670214810425093	0.94	0.173887076546345	0.0504409732247566	0.627769544278177	0.0144	0.0064	0.0235	0.0026	0.1652	0.0042	0.0028	0.0615	9e-04	0.1145	0.1354	0.0277	0.0033	0.1121	0.0206	0.0031	0.0044	0.0026	0.0012	0.0398	0.0156	0.0274	0.0877	0.0178	0.0994	0.0012
9	rs2382444	14221591	0.88	0.670214810425093	0.94	0.173887076546345	0.0529581469126409	0.61029646290484	0.0144	0.0064	0.0236	0.0026	0.1651	0.0042	0.0028	0.0615	9e-04	0.1146	0.1353	0.0278	0.0033	0.1119	0.0207	0.0031	0.0044	0.0026	0.0012	0.0398	0.0156	0.0275	0.0878	0.0179	0.0992	0.0012
9	rs10961431	14224955	0.88	0.670214810425093	0.95	0.15120882267165	0.0652654255367443	0.636476601988483	0.0146	0.0065	0.0243	0.0026	0.164	0.0039	0.0027	0.0611	0.001	0.1147	0.1335	0.0283	0.0034	0.1115	0.0212	0.003	0.0042	0.0028	0.0013	0.0395	0.0156	0.0279	0.0887	0.0186	0.0991	0.0013
9	rs7034346	14225281	0.88	0.670214810425093	0.95	0.15120882267165	0.0651479400555332	0.716351273966527	0.0145	0.0062	0.0244	0.0025	0.1639	0.0036	0.0026	0.0611	0.001	0.1147	0.1336	0.0284	0.0034	0.1118	0.0215	0.003	0.0038	0.0026	0.0013	0.0394	0.0156	0.028	0.0887	0.019	0.0993	0.0013
9	rs7033206	14230110	0.88	0.670214810425093	0.95	0.15120882267165	0.0711727239929605	0.722778259208203	0.0146	0.0062	0.0247	0.0025	0.1634	0.0035	0.0025	0.0611	0.0011	0.1147	0.1334	0.0287	0.0034	0.1115	0.0217	0.0029	0.0038	0.0027	0.0014	0.0392	0.0158	0.0279	0.0886	0.0195	0.0992	0.0014
9	rs10961437	14231361	0.88	0.670214810425093	0.94	0.173887076546345	0.0716506376153801	0.710980379486175	0.0146	0.0062	0.0247	0.0025	0.1633	0.0035	0.0025	0.0612	0.0012	0.1147	0.1332	0.0287	0.0035	0.1114	0.0218	0.0029	0.0037	0.0029	0.0014	0.0391	0.0158	0.0279	0.0885	0.0196	0.0991	0.0014
9	rs10961440	14234315	0.87	0.726891327677376	0.94	0.173887076546345	0.0761757294450282	0.730717337829811	0.0146	0.0062	0.0248	0.0025	0.1629	0.0034	0.0025	0.0613	0.0013	0.1146	0.1329	0.0288	0.0036	0.1111	0.0221	0.0028	0.0037	0.0029	0.0014	0.0389	0.016	0.0278	0.0887	0.0199	0.0989	0.0015
9	rs10961441	14236134	0.87	0.726891327677376	0.95	0.15120882267165	0.0794483307834244	0.741382562863533	0.0147	0.0062	0.0248	0.0025	0.1628	0.0033	0.0025	0.0612	0.0013	0.1147	0.1326	0.029	0.0036	0.1111	0.0222	0.0028	0.0037	0.003	0.0015	0.0388	0.0161	0.0277	0.0888	0.02	0.099	0.0015
9	rs34997120	14237267	0.87	0.726891327677376	0.95	0.15120882267165	0.0846053415859562	0.787118861259379	0.0147	0.0062	0.025	0.0025	0.1628	0.0033	0.0024	0.0611	0.0013	0.1147	0.1326	0.0284	0.0036	0.1113	0.0224	0.0028	0.0037	0.003	0.0015	0.0388	0.0162	0.0278	0.0889	0.0204	0.0986	0.0015
9	rs10756542	14237649	0.87	0.726891327677376	0.95	0.15120882267165	0.0842119312109016	0.773730756444771	0.0147	0.0062	0.025	0.0025	0.1627	0.0032	0.0024	0.0611	0.0014	0.1146	0.1326	0.0282	0.0036	0.1114	0.0224	0.0028	0.0037	0.003	0.0015	0.0388	0.0162	0.0278	0.0889	0.0206	0.0985	0.0015
9	rs12684749	14238598	0.87	0.726891327677376	0.95	0.15120882267165	0.0980203377848887	0.878727995405128	0.0147	0.0061	0.025	0.0025	0.1629	0.0032	0.0023	0.0611	0.0014	0.1146	0.1324	0.0283	0.0037	0.1113	0.0225	0.0028	0.0038	0.003	0.0015	0.0388	0.0162	0.0279	0.0889	0.0205	0.0981	0.0016
9	rs2181403	14242214	0.87	0.726891327677376	0.95	0.15120882267165	0.118900749898775	0.922616299014843	0.0147	0.0061	0.025	0.0026	0.1627	0.0032	0.0024	0.0609	0.0014	0.1144	0.1319	0.0286	0.0037	0.1113	0.0226	0.0027	0.0038	0.0032	0.0015	0.0386	0.0162	0.028	0.0889	0.0206	0.0977	0.0016
9	rs7027532	14248877	0.87	0.726891327677376	0.95	0.15120882267165	0.111231354384498	0.772819732691738	0.015	0.006	0.0249	0.0033	0.1613	0.0035	0.0031	0.0607	0.0016	0.1132	0.1293	0.0298	0.0039	0.1105	0.0239	0.0029	0.0042	0.0036	0.0017	0.0379	0.017	0.029	0.0889	0.0216	0.0959	0.002
9	rs7027899	14248934	0.87	0.726891327677376	0.95	0.15120882267165	0.153681409599251	0.851986371388821	0.015	0.0059	0.0248	0.0034	0.1614	0.0036	0.0032	0.0606	0.0016	0.113	0.129	0.03	0.0039	0.1103	0.024	0.0029	0.0043	0.0038	0.0017	0.038	0.0171	0.0291	0.0889	0.0217	0.0954	0.002
9	rs59804771	14249418	0.87	0.726891327677376	0.95	0.15120882267165	0.186281939664931	0.775249643012696	0.0148	0.0059	0.0246	0.0038	0.1592	0.0041	0.0035	0.0599	0.0016	0.112	0.1281	0.0304	0.0039	0.1103	0.0249	0.0031	0.0047	0.004	0.0017	0.0379	0.0177	0.0294	0.0894	0.0226	0.0946	0.0021
9	rs7859287	14249617	0.87	0.726891327677376	0.95	0.15120882267165	0.189667238018698	0.772667917896171	0.0147	0.0059	0.0246	0.004	0.1581	0.0044	0.0038	0.0596	0.0017	0.1113	0.1276	0.0306	0.0039	0.1103	0.0254	0.0032	0.0048	0.0041	0.0017	0.0379	0.018	0.0297	0.0895	0.0231	0.0943	0.0021
9	rs3761668	14250285	0.86	0.78654304280128	0.95	0.15120882267165	0.208272537784572	0.747255318582958	0.0147	0.0059	0.0246	0.0047	0.1554	0.0053	0.0047	0.0587	0.0019	0.1093	0.1256	0.031	0.0039	0.1106	0.0263	0.0036	0.0056	0.0043	0.0018	0.0376	0.0186	0.0309	0.0897	0.0244	0.0931	0.0021
9	rs62532761	14250450	0.86	0.78654304280128	0.95	0.15120882267165	0.212362161654258	0.768268091323106	0.0148	0.006	0.0246	0.0047	0.155	0.0054	0.0048	0.0586	0.0019	0.1089	0.1255	0.031	0.0038	0.1107	0.0264	0.0037	0.0056	0.0043	0.0018	0.0375	0.0186	0.0311	0.0896	0.0246	0.0928	0.0021
9	rs2382461	14251243	0.86	0.78654304280128	0.95	0.15120882267165	0.187819795224367	0.734318678528844	0.0149	0.006	0.0247	0.0048	0.1543	0.0057	0.005	0.0583	0.002	0.1083	0.1253	0.0312	0.004	0.1107	0.0267	0.0039	0.0057	0.0043	0.002	0.0374	0.0186	0.0316	0.0894	0.0245	0.0923	0.0022
9	rs57645250	14251951	0.86	0.78654304280128	0.95	0.15120882267165	0.231150259701851	0.772667917896171	0.0149	0.0061	0.0249	0.0049	0.154	0.0059	0.0052	0.0581	0.0021	0.1076	0.1249	0.0313	0.004	0.1105	0.0269	0.004	0.0058	0.0043	0.002	0.0373	0.0186	0.032	0.0894	0.0248	0.092	0.0022
9	rs35367102	14257910	0.86	0.78654304280128	0.95	0.15120882267165	0.351080956512404	0.986678452560972	0.0149	0.0061	0.0261	0.0056	0.1511	0.0071	0.0059	0.0567	0.0021	0.1048	0.123	0.0324	0.0039	0.11	0.0276	0.0045	0.0064	0.0045	0.002	0.037	0.0186	0.0337	0.0898	0.0265	0.0909	0.0024
9	rs77848238	14260594	0.86	0.78654304280128	0.96	0.130782650589638	0.381606599212248	1.02335778384939	0.0148	0.0061	0.0262	0.0057	0.1507	0.0072	0.0059	0.0565	0.0022	0.1045	0.1228	0.0326	0.0039	0.11	0.0277	0.0045	0.0065	0.0045	0.002	0.0369	0.0187	0.0339	0.0899	0.0267	0.0905	0.0024
9	rs1322990	14262699	0.85	0.849213100564478	0.96	0.130782650589638	0.404397766962355	1.06142263543199	0.0148	0.0061	0.0263	0.0058	0.1504	0.0073	0.006	0.0564	0.0022	0.1041	0.1227	0.0327	0.0039	0.11	0.0278	0.0046	0.0066	0.0045	0.002	0.0369	0.0187	0.0341	0.0899	0.0269	0.0903	0.0024
9	rs118170660	14267238	0.85	0.849213100564478	0.97	0.112481740502774	0.468132684949457	1.13946442873613	0.0146	0.0062	0.0266	0.0059	0.1498	0.0076	0.0061	0.0563	0.0022	0.1035	0.1223	0.033	0.0039	0.1099	0.028	0.0047	0.0067	0.0045	0.002	0.0368	0.0188	0.0344	0.0901	0.0272	0.0901	0.0024
9	rs10810121	14267285	0.85	0.849213100564478	0.97	0.112481740502774	0.467338969379297	1.14553460982929	0.0146	0.0062	0.0266	0.0059	0.1498	0.0076	0.0061	0.0563	0.0021	0.1034	0.1223	0.033	0.0039	0.1099	0.028	0.0047	0.0067	0.0045	0.002	0.0368	0.0188	0.0344	0.09	0.0272	0.0902	0.0024
9	rs117999457	14268975	0.85	0.849213100564478	0.97	0.112481740502774	0.538949858501975	1.2808312048183	0.0142	0.0063	0.0269	0.0061	0.149	0.008	0.0064	0.0562	0.0021	0.1026	0.1216	0.0334	0.0039	0.1095	0.0283	0.0049	0.0069	0.0046	0.002	0.0368	0.019	0.0349	0.0901	0.0275	0.0897	0.0024
9	rs1061820	14269556	0.85	0.849213100564478	0.97	0.112481740502774	0.565724133635678	1.33947978103452	0.0141	0.0063	0.0271	0.0062	0.1487	0.0082	0.0065	0.0561	0.0021	0.1023	0.1213	0.0337	0.0039	0.1094	0.0284	0.005	0.007	0.0046	0.002	0.0369	0.019	0.035	0.0902	0.0277	0.0894	0.0024
9	rs34151877	14270440	0.85	0.849213100564478	0.96	0.130782650589638	0.669672960430571	1.41625060231158	0.014	0.0063	0.0273	0.0063	0.1483	0.0084	0.0067	0.0559	0.0021	0.1021	0.121	0.0339	0.0038	0.1092	0.0286	0.005	0.0071	0.0045	0.002	0.0369	0.0191	0.0351	0.0901	0.0278	0.0891	0.0023
9	rs1923778	14274071	0.85	0.849213100564478	0.96	0.130782650589638	0.71491300806659	1.4739818097086	0.014	0.0064	0.0274	0.0064	0.1481	0.0085	0.0068	0.0558	0.0021	0.102	0.1207	0.0341	0.0038	0.109	0.0287	0.0051	0.0071	0.0045	0.002	0.0369	0.0191	0.0353	0.09	0.0279	0.0889	0.0023
9	rs1033837	14274950	0.85	0.849213100564478	0.96	0.130782650589638	0.702242617553675	1.495425346561	0.0139	0.0064	0.0274	0.0064	0.1481	0.0085	0.0068	0.0558	0.0021	0.102	0.1207	0.0341	0.0038	0.109	0.0288	0.0051	0.0072	0.0044	0.002	0.0369	0.0191	0.0353	0.09	0.0279	0.0889	0.0023
9	rs117346254	14285975	0.85	0.849213100564478	0.96	0.130782650589638	0.748810377342139	1.60457719469686	0.0135	0.0065	0.0278	0.0066	0.1474	0.0087	0.007	0.0556	0.0021	0.1017	0.1202	0.0345	0.0038	0.1087	0.029	0.0052	0.0073	0.0044	0.002	0.0368	0.0193	0.0358	0.0898	0.0282	0.0886	0.0023
9	rs76254292	14286072	0.85	0.849213100564478	0.96	0.130782650589638	0.745548659129828	1.60700850695012	0.0135	0.0065	0.0279	0.0066	0.1474	0.0087	0.0071	0.0556	0.0021	0.1016	0.1202	0.0345	0.0038	0.1087	0.029	0.0052	0.0073	0.0044	0.002	0.0368	0.0193	0.0358	0.0897	0.0282	0.0887	0.0023
9	rs10738358	14286997	0.85	0.849213100564478	0.96	0.130782650589638	0.762378723389626	1.62526124353682	0.0134	0.0065	0.0279	0.0066	0.1474	0.0088	0.0071	0.0555	0.0021	0.1016	0.1201	0.0345	0.0038	0.1087	0.029	0.0053	0.0073	0.0044	0.002	0.0368	0.0193	0.0358	0.0897	0.0282	0.0887	0.0023
9	rs28546438	14289987	0.85	0.849213100564478	0.96	0.130782650589638	0.841121632568674	1.70541340644012	0.0134	0.0065	0.0281	0.0067	0.1471	0.0089	0.0072	0.0554	0.0021	0.1013	0.1198	0.0347	0.0038	0.1084	0.0291	0.0053	0.0074	0.0044	0.002	0.0367	0.0194	0.036	0.0896	0.0284	0.0886	0.0023
9	rs10961465	14292567	0.85	0.849213100564478	0.96	0.130782650589638	0.903715944967873	1.77731022993234	0.0134	0.0065	0.0283	0.0069	0.1468	0.0092	0.0075	0.0558	0.0021	0.1004	0.1193	0.035	0.0038	0.1086	0.0292	0.0055	0.0077	0.0044	0.002	0.0368	0.0196	0.0358	0.0895	0.0286	0.0878	0.0023
9	rs12685327	14293115	0.85	0.849213100564478	0.96	0.130782650589638	1.02777640694923	1.84910021110007	0.0133	0.0065	0.0284	0.0069	0.1466	0.0093	0.0076	0.0557	0.002	0.1002	0.119	0.0351	0.0038	0.1085	0.0292	0.0056	0.0077	0.0043	0.002	0.0368	0.0197	0.036	0.0895	0.0287	0.0878	0.0022
9	rs764580	14293522	0.85	0.849213100564478	0.96	0.130782650589638	1.09681160752409	1.99224466871307	0.0132	0.0066	0.0287	0.0071	0.1456	0.0096	0.0079	0.0555	0.002	0.0994	0.118	0.0356	0.0037	0.1083	0.0293	0.0059	0.0081	0.0043	0.002	0.0366	0.0202	0.0366	0.0892	0.029	0.0876	0.0022
9	rs7847391	14294068	0.84	0.914942008907111	0.96	0.130782650589638	1.10546652273174	2.27118218408566	0.013	0.0065	0.0292	0.0075	0.1441	0.0103	0.0086	0.0554	0.0021	0.0982	0.1162	0.0362	0.0037	0.1078	0.0296	0.0064	0.0086	0.0042	0.0021	0.0364	0.021	0.0375	0.0885	0.0296	0.0875	0.0021
9	rs10810127	14294350	0.84	0.914942008907111	0.96	0.130782650589638	1.11585221766069	2.53292450229886	0.0129	0.0064	0.0295	0.0078	0.1431	0.0109	0.0091	0.0554	0.0021	0.0974	0.1146	0.0367	0.0037	0.1072	0.0298	0.0069	0.0091	0.0042	0.0021	0.0362	0.0217	0.0383	0.0879	0.0301	0.0872	0.0021
9	rs17213362	14294980	0.84	0.914942008907111	0.96	0.130782650589638	1.51762779065563	3.39106052032291	0.0123	0.0063	0.0303	0.0087	0.1401	0.0122	0.0105	0.0555	0.0022	0.0953	0.1101	0.0378	0.0036	0.105	0.0301	0.0081	0.0111	0.0042	0.0026	0.0361	0.0234	0.0396	0.0867	0.0318	0.0864	0.0021
9	rs56900909	14295331	0.84	0.914942008907111	0.96	0.130782650589638	1.66009204364734	3.67734474817153	0.0121	0.0063	0.0304	0.009	0.1403	0.0125	0.011	0.0555	0.0023	0.0945	0.1086	0.0379	0.0035	0.1041	0.0301	0.0085	0.0115	0.0041	0.0026	0.0361	0.0238	0.0398	0.0859	0.0321	0.0874	0.0021
9	rs7041006	14295934	0.84	0.914942008907111	0.96	0.130782650589638	1.74084490288362	4.26016226631907	0.0119	0.0062	0.0306	0.0095	0.1409	0.0131	0.0118	0.0554	0.0021	0.093	0.1062	0.0381	0.0033	0.1027	0.0306	0.0091	0.0123	0.004	0.0026	0.0362	0.0247	0.0403	0.0847	0.0329	0.088	0.002
9	rs115196782	14298629	0.84	0.914942008907111	0.96	0.130782650589638	2.03098054044957	5.07539587388454	0.0114	0.0062	0.0307	0.0102	0.1412	0.0138	0.0129	0.0552	0.002	0.0912	0.1029	0.0385	0.003	0.1008	0.0313	0.01	0.0133	0.0038	0.0025	0.0365	0.026	0.0411	0.0832	0.0335	0.0889	0.002
9	rs2382464	14298674	0.84	0.914942008907111	0.96	0.130782650589638	2.02774503630528	5.10503981717847	0.0114	0.0062	0.0307	0.0102	0.1413	0.0138	0.0129	0.0552	0.002	0.0912	0.1029	0.0386	0.003	0.1008	0.0313	0.01	0.0133	0.0038	0.0025	0.0365	0.026	0.0411	0.0831	0.0335	0.0889	0.002
9	rs17213398	14299594	0.84	0.914942008907111	0.96	0.130782650589638	2.12147253492728	5.30676141852398	0.0113	0.0061	0.0307	0.0103	0.1412	0.0139	0.0132	0.0551	0.002	0.0908	0.1021	0.0386	0.003	0.1003	0.0315	0.0102	0.0135	0.0038	0.0025	0.0365	0.0263	0.0413	0.0827	0.0337	0.089	0.002
9	rs10756543	14299853	0.84	0.914942008907111	0.96	0.130782650589638	2.16042261836823	5.33174461924781	0.0113	0.0061	0.0307	0.0103	0.1412	0.014	0.0133	0.0551	0.002	0.0907	0.1019	0.0387	0.003	0.1002	0.0315	0.0103	0.0136	0.0038	0.0025	0.0365	0.0264	0.0413	0.0827	0.0337	0.089	0.002
9	rs11999144	14300901	0.84	0.914942008907111	0.96	0.130782650589638	2.24442907567563	5.47188776212854	0.0112	0.0061	0.0307	0.0104	0.1413	0.0141	0.0135	0.0551	0.002	0.0904	0.1014	0.0388	0.003	0.0998	0.0315	0.0104	0.0138	0.0037	0.0025	0.0366	0.0266	0.0415	0.0824	0.0338	0.0891	0.002
9	rs2382468	14303061	0.84	0.914942008907111	0.96	0.130782650589638	2.46736854500723	5.65270892912372	0.0111	0.0061	0.0305	0.0107	0.1411	0.0144	0.0141	0.0551	0.002	0.0898	0.1002	0.0391	0.003	0.0992	0.0315	0.0107	0.0141	0.0037	0.0025	0.0366	0.0273	0.0417	0.0819	0.0339	0.089	0.002
9	rs10810130	14304973	0.84	0.914942008907111	0.96	0.130782650589638	2.50679854563268	5.68079436656027	0.0112	0.0061	0.0305	0.0108	0.1411	0.0146	0.0143	0.0552	0.0021	0.0896	0.0997	0.0392	0.0031	0.0989	0.0315	0.0109	0.0143	0.0038	0.0026	0.0366	0.0276	0.0416	0.0817	0.034	0.089	0.002
9	rs16931540	14305299	0.84	0.914942008907111	0.96	0.130782650589638	2.57346600755999	5.70251251834222	0.0112	0.0061	0.0304	0.0108	0.1411	0.0146	0.0144	0.0552	0.0021	0.0896	0.0996	0.0393	0.0031	0.0988	0.0317	0.0109	0.0143	0.0037	0.0025	0.0366	0.0276	0.0416	0.0818	0.034	0.0888	0.002
9	rs10961469	14305428	0.84	0.914942008907111	0.96	0.130782650589638	2.53526979353594	5.72921986471398	0.0112	0.0061	0.0304	0.0108	0.1411	0.0146	0.0144	0.0552	0.0021	0.0896	0.0996	0.0392	0.0031	0.0987	0.0318	0.0109	0.0144	0.0037	0.0025	0.0367	0.0276	0.0416	0.0817	0.034	0.0889	0.002
9	rs62532788	14309504	0.84	0.914942008907111	0.96	0.130782650589638	2.75326578533314	5.80959354581836	0.0111	0.0061	0.0304	0.0109	0.1412	0.0147	0.0147	0.0553	0.0021	0.0894	0.0991	0.0392	0.003	0.0984	0.0318	0.011	0.0146	0.0037	0.0026	0.0366	0.0278	0.0416	0.0816	0.0342	0.0887	0.002
9	rs10961473	14312724	0.84	0.914942008907111	0.96	0.130782650589638	2.9682880457634	5.89463824301492	0.011	0.0061	0.0304	0.011	0.1414	0.0149	0.015	0.0553	0.0021	0.0892	0.0986	0.0392	0.0029	0.0981	0.0318	0.0111	0.0149	0.0037	0.0026	0.0367	0.028	0.0416	0.0816	0.0343	0.0886	0.002
9	rs2273933	14313712	0.84	0.914942008907111	0.96	0.130782650589638	3.02979669531315	5.895037714323	0.0109	0.0061	0.0305	0.011	0.1413	0.0149	0.015	0.0554	0.0021	0.0891	0.0983	0.0391	0.0029	0.098	0.0318	0.0112	0.0149	0.0037	0.0025	0.0367	0.028	0.0421	0.0815	0.0344	0.0886	0.002
9	rs74646167	14314796	0.84	0.914942008907111	0.96	0.130782650589638	3.07769203889656	5.83194443400151	0.0109	0.0061	0.0305	0.011	0.1412	0.0149	0.015	0.0553	0.0021	0.089	0.0981	0.0388	0.0029	0.0978	0.0319	0.0112	0.0149	0.0037	0.0025	0.0367	0.0281	0.0424	0.0815	0.0344	0.0885	0.002
9	rs7874736	14316570	0.84	0.914942008907111	0.96	0.130782650589638	3.09904850903422	5.89363957287847	0.0109	0.0061	0.0305	0.011	0.1413	0.015	0.0151	0.0553	0.0021	0.0889	0.098	0.0389	0.0029	0.0976	0.0319	0.0113	0.0149	0.0038	0.0025	0.0367	0.0282	0.0425	0.0816	0.0344	0.0884	0.002
9	rs118050668	14317914	0.84	0.914942008907111	0.96	0.130782650589638	3.18169165314639	5.81817398694761	0.0109	0.0061	0.0304	0.011	0.1414	0.015	0.0152	0.0553	0.0021	0.0888	0.0979	0.0388	0.0029	0.0975	0.0319	0.0113	0.015	0.0038	0.0025	0.0368	0.0282	0.0425	0.0815	0.0343	0.0885	0.002
9	rs55737758	14332385	0.85	0.849213100564478	0.96	0.130782650589638	3.25294722952941	5.81118984044993	0.0108	0.0061	0.0302	0.0112	0.142	0.0154	0.0155	0.0554	0.0021	0.0883	0.0976	0.0385	0.0028	0.0968	0.0315	0.0117	0.0152	0.0043	0.0025	0.037	0.0289	0.0423	0.0814	0.0338	0.0881	0.0021
9	rs28727870	14334095	0.85	0.849213100564478	0.96	0.130782650589638	3.34569761880869	5.89723483973896	0.0107	0.006	0.0301	0.0113	0.1422	0.0156	0.0157	0.0554	0.0021	0.0881	0.0975	0.0384	0.0028	0.0965	0.0314	0.0119	0.0153	0.0044	0.0025	0.0371	0.0291	0.0424	0.0815	0.0337	0.0878	0.0021
9	rs7018689	14334384	0.85	0.849213100564478	0.95	0.15120882267165	3.36391865550628	5.89224145421329	0.0107	0.006	0.03	0.0113	0.1422	0.0155	0.0157	0.0554	0.0021	0.0881	0.0975	0.0384	0.0028	0.0963	0.0314	0.0119	0.0153	0.0045	0.0025	0.0371	0.0292	0.0427	0.0815	0.0336	0.0878	0.0021
9	rs117106516	14341026	0.87	0.726891327677376	0.96	0.130782650589638	3.35897020428663	5.51084096403013	0.0101	0.0056	0.0285	0.0111	0.1481	0.0159	0.0159	0.0557	0.0018	0.0887	0.097	0.0357	0.0024	0.0951	0.0295	0.013	0.0152	0.005	0.0021	0.0375	0.0301	0.0419	0.0818	0.0306	0.091	0.002
9	rs72700529	14342321	0.87	0.726891327677376	0.96	0.130782650589638	3.45530529247022	5.32995981795101	0.0099	0.0055	0.028	0.0111	0.15	0.016	0.016	0.0559	0.0018	0.0883	0.097	0.035	0.0024	0.0949	0.0291	0.0134	0.0153	0.0052	0.002	0.0376	0.0301	0.0418	0.0816	0.0301	0.0915	0.002
9	rs59050655	14342353	0.87	0.726891327677376	0.95	0.15120882267165	3.38451562860057	5.34979341304486	0.0099	0.0054	0.028	0.0112	0.1501	0.016	0.016	0.0558	0.0018	0.0883	0.097	0.0349	0.0024	0.0948	0.0291	0.0134	0.0153	0.0052	0.002	0.0376	0.0301	0.0418	0.0815	0.0301	0.0918	0.002
9	rs13295646	14342890	0.87	0.726891327677376	0.96	0.130782650589638	3.3830805242589	5.23879582469839	0.0099	0.0053	0.0275	0.0111	0.1529	0.0159	0.0159	0.0558	0.0018	0.0876	0.0976	0.0338	0.0023	0.0949	0.0286	0.0135	0.0153	0.0052	0.002	0.0378	0.0301	0.0419	0.0817	0.0292	0.0923	0.0019
9	rs75377523	14343493	0.88	0.670214810425093	0.95	0.15120882267165	3.54366641147089	5.15467321420295	0.0098	0.0052	0.0267	0.0109	0.1565	0.0159	0.0157	0.0563	0.0017	0.0862	0.0988	0.032	0.0022	0.0951	0.0274	0.0135	0.0151	0.0051	0.002	0.0381	0.0301	0.0411	0.0834	0.0278	0.0933	0.0018
9	rs598296	14343670	0.88	0.670214810425093	0.95	0.15120882267165	3.47224485299902	5.16496036024633	0.0098	0.0052	0.0265	0.0108	0.1574	0.0159	0.0157	0.0567	0.0017	0.0858	0.0993	0.0314	0.0022	0.0953	0.0271	0.0136	0.015	0.0052	0.002	0.0383	0.0302	0.0408	0.0838	0.0276	0.0932	0.0018
9	rs117829151	14344511	0.89	0.616467558766813	0.95	0.15120882267165	3.52386023197058	4.95616439259352	0.0097	0.005	0.0254	0.0105	0.1601	0.0156	0.0151	0.0578	0.0015	0.0848	0.1019	0.0297	0.0022	0.0967	0.0254	0.0133	0.0145	0.0053	0.0019	0.0387	0.03	0.0398	0.085	0.026	0.0942	0.0017
9	rs688702	14345220	0.9	0.565600701999265	0.94	0.173887076546345	3.50447984975753	4.87043106661285	0.0097	0.0048	0.0245	0.0102	0.1622	0.0154	0.0147	0.0585	0.0014	0.0849	0.1037	0.0284	0.0022	0.0976	0.0241	0.0131	0.0141	0.0054	0.0019	0.0388	0.0299	0.039	0.0862	0.0248	0.0949	0.0016
9	rs73641909	14346104	0.91	0.517562282080777	0.94	0.173887076546345	3.30506130182292	4.68400560934721	0.0098	0.0048	0.0242	0.01	0.1636	0.0153	0.0143	0.0588	0.0014	0.0851	0.1048	0.0276	0.0024	0.098	0.0234	0.0129	0.0138	0.0054	0.0019	0.0387	0.0298	0.0386	0.0866	0.0242	0.0951	0.0017
9	rs12338722	14346394	0.91	0.517562282080777	0.94	0.173887076546345	3.20248160500024	4.63827573270796	0.0098	0.0048	0.0241	0.01	0.1638	0.0153	0.0142	0.0589	0.0014	0.0851	0.105	0.0275	0.0024	0.0981	0.0233	0.0129	0.0137	0.0054	0.002	0.0387	0.0298	0.0385	0.0867	0.0242	0.0952	0.0017
9	rs877570	14348384	0.91	0.517562282080777	0.94	0.173887076546345	3.10375774079449	4.52930074010218	0.0098	0.0048	0.024	0.0099	0.1644	0.0152	0.0141	0.0589	0.0015	0.0852	0.1055	0.0273	0.0025	0.0981	0.023	0.0128	0.0136	0.0054	0.0019	0.0387	0.0297	0.0385	0.0869	0.024	0.0952	0.0017
9	rs117233030	14348774	0.91	0.517562282080777	0.94	0.173887076546345	3.09892126112272	4.50287323236372	0.0099	0.0048	0.0239	0.0099	0.1645	0.0152	0.0141	0.059	0.0015	0.0852	0.1056	0.0273	0.0025	0.0981	0.0229	0.0128	0.0135	0.0054	0.0019	0.0386	0.0296	0.0385	0.0869	0.024	0.0953	0.0017
9	rs57582029	14349356	0.91	0.517562282080777	0.94	0.173887076546345	2.87560224486126	4.24983894738783	0.0101	0.0048	0.0238	0.0097	0.1655	0.0151	0.0138	0.0591	0.0015	0.0855	0.1063	0.0271	0.0026	0.0981	0.0226	0.0125	0.0133	0.0054	0.002	0.0384	0.0293	0.0383	0.0868	0.0237	0.0956	0.0017
9	rs35249651	14349900	0.92	0.472297109457422	0.94	0.173887076546345	2.80675475656469	3.96788555390413	0.0104	0.0048	0.0235	0.0095	0.1662	0.015	0.0134	0.0592	0.0016	0.0857	0.1069	0.0268	0.0027	0.0981	0.0222	0.0123	0.0129	0.0055	0.002	0.0384	0.029	0.0384	0.0867	0.0235	0.096	0.0018
9	rs62532793	14351035	0.93	0.429746626914861	0.94	0.173887076546345	2.5601133514573	3.42750870072134	0.0113	0.0048	0.0231	0.009	0.1681	0.0148	0.0127	0.0593	0.0017	0.0859	0.1084	0.0263	0.0032	0.0981	0.0214	0.0118	0.0122	0.0055	0.0021	0.0383	0.0283	0.038	0.0864	0.023	0.0969	0.0018
9	rs10491777	14352001	0.93	0.429746626914861	0.94	0.173887076546345	2.46879462439008	3.23332355278604	0.0115	0.0048	0.0229	0.0089	0.1688	0.0147	0.0125	0.0593	0.0018	0.0861	0.109	0.0261	0.0033	0.0982	0.021	0.0116	0.012	0.0055	0.0022	0.0382	0.0281	0.0378	0.0863	0.0229	0.0972	0.0019
9	rs78326453	14352654	0.93	0.429746626914861	0.94	0.173887076546345	2.44399394229559	3.22649111580386	0.0115	0.0048	0.0229	0.0089	0.1687	0.0147	0.0124	0.0594	0.0018	0.0861	0.1091	0.026	0.0033	0.0982	0.0209	0.0116	0.0119	0.0055	0.0022	0.0381	0.028	0.0378	0.0863	0.0228	0.0974	0.0019
9	rs634290	14354731	0.93	0.429746626914861	0.93	0.198940398764014	2.31337540760351	3.0310894678609	0.0117	0.0048	0.0228	0.0088	0.1691	0.0147	0.0123	0.0594	0.0018	0.086	0.1096	0.0259	0.0035	0.0982	0.0208	0.0115	0.0118	0.0056	0.0023	0.0382	0.0278	0.0377	0.0863	0.0228	0.0976	0.0019
9	rs13294659	14354766	0.93	0.429746626914861	0.93	0.198940398764014	2.29709267403231	3.00546084050274	0.0117	0.0048	0.0228	0.0088	0.1692	0.0147	0.0123	0.0594	0.0018	0.0858	0.1095	0.0259	0.0036	0.0982	0.0209	0.0115	0.0118	0.0056	0.0023	0.0381	0.0277	0.0378	0.0863	0.0228	0.0976	0.0019
9	rs7864996	14356795	0.93	0.429746626914861	0.93	0.198940398764014	2.27598020618193	2.92909241988538	0.0117	0.0048	0.0227	0.0087	0.1695	0.0147	0.0122	0.0595	0.0018	0.086	0.1098	0.0257	0.0037	0.0983	0.0206	0.0114	0.0117	0.0056	0.0024	0.0382	0.0276	0.0376	0.0863	0.0227	0.0977	0.0019
9	rs62532797	14359149	0.93	0.429746626914861	0.93	0.198940398764014	2.25169752597852	2.86605442529746	0.0118	0.0048	0.0227	0.0087	0.1698	0.0147	0.0121	0.0595	0.0019	0.0859	0.1102	0.0256	0.0037	0.0986	0.0204	0.0112	0.0117	0.0056	0.0024	0.0382	0.0275	0.0374	0.0864	0.0227	0.0977	0.0019
9	rs56037643	14359273	0.93	0.429746626914861	0.93	0.198940398764014	2.25354468621942	2.86343112792856	0.0118	0.0048	0.0226	0.0087	0.1698	0.0147	0.0121	0.0595	0.0019	0.0859	0.1102	0.0256	0.0037	0.0986	0.0204	0.0112	0.0117	0.0056	0.0024	0.0382	0.0275	0.0374	0.0864	0.0227	0.0977	0.0019
9	rs10491776	14362390	0.94	0.389848785336034	0.93	0.198940398764014	2.24442907567563	2.82841698583307	0.0118	0.0047	0.0226	0.0087	0.1701	0.0146	0.012	0.0595	0.0019	0.0861	0.1105	0.0255	0.0038	0.0988	0.02	0.0111	0.0116	0.0055	0.0025	0.0382	0.0273	0.0371	0.0865	0.0228	0.0978	0.0019
9	rs10756546	14364590	0.94	0.389848785336034	0.93	0.198940398764014	2.16304270915372	2.72590323574749	0.012	0.0048	0.0224	0.0086	0.1705	0.0146	0.0118	0.0596	0.0019	0.0865	0.1113	0.0252	0.004	0.0992	0.0193	0.0109	0.0114	0.0054	0.0025	0.038	0.027	0.0369	0.0867	0.0229	0.0979	0.0019
9	rs33913111	14366123	0.94	0.389848785336034	0.92	0.226487429171296	2.08872289498565	2.45694548555768	0.0119	0.0048	0.0221	0.0084	0.173	0.0143	0.0113	0.0594	0.0019	0.0869	0.1121	0.0248	0.0041	0.0998	0.0181	0.0105	0.0109	0.0053	0.0026	0.0379	0.0268	0.0368	0.0867	0.0226	0.098	0.002
9	rs10961490	14370172	0.95	0.352537935866182	0.92	0.226487429171296	1.67385717394992	2.08552612819296	0.012	0.005	0.0217	0.0079	0.1753	0.0137	0.0104	0.06	0.0019	0.088	0.1142	0.0239	0.0044	0.1008	0.0175	0.0099	0.01	0.0049	0.0027	0.0376	0.0263	0.0365	0.0868	0.0218	0.0982	0.0021
9	rs117515468	14371830	0.96	0.3177447436144	0.92	0.226487429171296	1.58828629391045	1.99547014594952	0.0119	0.005	0.0214	0.0077	0.1763	0.0135	0.01	0.0603	0.0018	0.0883	0.1154	0.0237	0.0045	0.1014	0.0172	0.0096	0.0097	0.0047	0.0026	0.0375	0.0261	0.0363	0.0868	0.0214	0.0978	0.0022
9	rs17759357	14373353	0.96	0.3177447436144	0.93	0.198940398764014	1.50142627715658	1.92895700705124	0.0119	0.0051	0.0211	0.0075	0.1773	0.0134	0.0097	0.0606	0.0018	0.0885	0.1169	0.0235	0.0047	0.1023	0.0168	0.0093	0.0093	0.0045	0.0026	0.0374	0.0258	0.036	0.0865	0.0211	0.0974	0.0022
9	rs75059066	14373551	0.96	0.3177447436144	0.92	0.226487429171296	1.49339945334779	1.92218027906193	0.0119	0.0051	0.0211	0.0075	0.1775	0.0134	0.0097	0.0606	0.0018	0.0888	0.1171	0.0234	0.0047	0.1024	0.0167	0.0093	0.0093	0.0045	0.0026	0.0374	0.0258	0.0359	0.0865	0.021	0.0973	0.0022
9	rs4741365	14376009	0.96	0.3177447436144	0.92	0.226487429171296	1.37471873872863	1.76761673812353	0.0118	0.0055	0.0206	0.0071	0.1803	0.0131	0.0092	0.0612	0.0017	0.0889	0.1202	0.0227	0.0049	0.1039	0.016	0.0086	0.0087	0.0041	0.0026	0.0371	0.0254	0.0352	0.0858	0.0204	0.0962	0.0023
9	rs4741366	14376038	0.96	0.3177447436144	0.92	0.226487429171296	1.36801723228906	1.72962312248152	0.0118	0.0055	0.0206	0.007	0.1803	0.0131	0.0092	0.0612	0.0017	0.0889	0.1203	0.0228	0.0049	0.1039	0.016	0.0086	0.0087	0.0041	0.0026	0.0372	0.0254	0.0352	0.0857	0.0204	0.0962	0.0023
9	rs2382469	14378712	0.96	0.3177447436144	0.92	0.226487429171296	1.452907003573	1.71558235178361	0.0116	0.0056	0.0202	0.0067	0.1812	0.0129	0.0086	0.0621	0.0017	0.0892	0.1225	0.0225	0.0053	0.1045	0.0155	0.0082	0.0081	0.0038	0.0027	0.0373	0.0254	0.0348	0.0864	0.0199	0.0951	0.0024
9	rs568008	14380528	0.96	0.3177447436144	0.92	0.226487429171296	1.44111627111739	1.65470495053429	0.0116	0.0056	0.02	0.0065	0.1815	0.0128	0.0084	0.0623	0.0017	0.0896	0.1236	0.0223	0.0054	0.1047	0.0153	0.0079	0.0079	0.0037	0.0026	0.0374	0.0253	0.0347	0.0865	0.0197	0.095	0.0024
9	rs16931644	14380609	0.96	0.3177447436144	0.92	0.226487429171296	1.4389403586055	1.66447901324099	0.0116	0.0056	0.02	0.0065	0.1815	0.0128	0.0084	0.0622	0.0017	0.0895	0.1236	0.0223	0.0054	0.1047	0.0153	0.0079	0.008	0.0037	0.0026	0.0374	0.0253	0.0347	0.0865	0.0197	0.095	0.0024
9	rs569050	14380658	0.96	0.3177447436144	0.92	0.226487429171296	1.4405227199562	1.6709416200252	0.0116	0.0056	0.02	0.0065	0.1815	0.0128	0.0084	0.0623	0.0017	0.0895	0.1236	0.0223	0.0054	0.1047	0.0153	0.0079	0.008	0.0037	0.0026	0.0374	0.0253	0.0347	0.0865	0.0197	0.095	0.0024
9	rs7036029	14382209	0.96	0.3177447436144	0.92	0.226487429171296	1.46752084312809	1.71435459015668	0.0116	0.0056	0.0199	0.0065	0.1817	0.0127	0.0087	0.0624	0.0017	0.0895	0.124	0.022	0.0055	0.105	0.0154	0.0079	0.0079	0.0036	0.0026	0.0373	0.0253	0.0341	0.0864	0.0195	0.0949	0.0024
9	rs79945014	14384074	0.97	0.285396128624663	0.92	0.226487429171296	1.48038946269353	1.83350530652888	0.0116	0.0056	0.0196	0.0064	0.1816	0.0126	0.0085	0.0631	0.0017	0.0891	0.1249	0.0221	0.0055	0.1054	0.0154	0.0077	0.0077	0.0035	0.0026	0.038	0.0256	0.0336	0.0861	0.0192	0.0947	0.0024
9	rs17709016	14384602	0.97	0.285396128624663	0.92	0.226487429171296	1.49349969158013	1.83527650550634	0.0117	0.0056	0.0195	0.0063	0.1816	0.0125	0.0084	0.0632	0.0017	0.0892	0.125	0.022	0.0055	0.1055	0.0153	0.0076	0.0076	0.0035	0.0026	0.038	0.0258	0.0335	0.0862	0.0191	0.0947	0.0024
9	rs10810134	14384976	0.97	0.285396128624663	0.92	0.226487429171296	1.5784573069478	1.76303705051226	0.0117	0.0057	0.0191	0.0059	0.182	0.0123	0.0081	0.0634	0.0017	0.0901	0.1257	0.0218	0.0056	0.1057	0.0152	0.0072	0.0072	0.0033	0.0025	0.0381	0.0262	0.033	0.0864	0.0189	0.0947	0.0024
9	rs2146536	14388013	0.98	0.255415240389183	0.92	0.226487429171296	2.13893163508537	1.74069207512461	0.012	0.0061	0.0165	0.004	0.1856	0.0105	0.0054	0.0655	0.0013	0.0981	0.1315	0.0205	0.0053	0.1087	0.014	0.0047	0.0045	0.002	0.0023	0.0364	0.0278	0.0315	0.0856	0.0185	0.0941	0.0022
9	rs12353551	14389868	0.98	0.255415240389183	0.92	0.226487429171296	2.13337138066723	1.56246743342354	0.012	0.0061	0.0165	0.004	0.1858	0.0105	0.0054	0.0657	0.0013	0.0983	0.1315	0.0206	0.0053	0.1088	0.0139	0.0046	0.0044	0.002	0.0024	0.0363	0.0278	0.0314	0.0855	0.0183	0.0942	0.0022
9	rs10961499	14392298	0.98	0.255415240389183	0.92	0.226487429171296	1.97123773686348	1.4959405968865	0.0121	0.0061	0.0173	0.0039	0.186	0.0103	0.0053	0.0658	0.0013	0.0985	0.1319	0.0206	0.0053	0.1082	0.0139	0.0046	0.0043	0.0019	0.0022	0.0361	0.0279	0.0313	0.0854	0.0183	0.0944	0.0021
9	rs71511087	14393160	0.98	0.255415240389183	0.87	0.405435896572436	2.04092090119531	1.39822340438227	0.0121	0.0061	0.0173	0.0039	0.1861	0.0102	0.0053	0.0658	0.0013	0.0985	0.1318	0.0206	0.006	0.1081	0.0138	0.0046	0.0043	0.0019	0.0022	0.0361	0.0279	0.0312	0.0854	0.0183	0.0942	0.0021
9	rs735875	14395234	0.98	0.255415240389183	0.87	0.405435896572436	2.01259459189627	1.39907289117754	0.0121	0.0061	0.0172	0.0039	0.1864	0.01	0.0052	0.0659	0.0013	0.0987	0.132	0.0205	0.006	0.1081	0.0138	0.0045	0.0043	0.0018	0.0022	0.0359	0.0281	0.0311	0.0854	0.0182	0.0943	0.0021
9	rs72700549	14396011	0.98	0.255415240389183	0.86	0.450156947394433	2.00703411326553	1.40111200540701	0.0121	0.006	0.0171	0.0039	0.1865	0.01	0.0052	0.0659	0.0013	0.0988	0.1321	0.0205	0.006	0.1082	0.0138	0.0045	0.0043	0.0018	0.0022	0.0358	0.0281	0.0311	0.0854	0.0181	0.0943	0.0021
9	rs10481545	14396833	0.98	0.255415240389183	0.86	0.450156947394433	2.10598026257619	1.30833541760605	0.0121	0.0061	0.0171	0.0039	0.1866	0.0099	0.0051	0.066	0.0013	0.0989	0.1321	0.0205	0.0061	0.1083	0.0138	0.0043	0.0043	0.0018	0.0023	0.0357	0.0282	0.0312	0.0854	0.0182	0.0943	0.002
9	rs10810137	14398201	0.98	0.255415240389183	0.86	0.450156947394433	2.05726244001587	1.28300776102741	0.0122	0.0061	0.017	0.0038	0.1869	0.0098	0.005	0.0661	0.0013	0.0989	0.1322	0.0205	0.0062	0.1084	0.0138	0.0042	0.0043	0.0018	0.0022	0.0357	0.0282	0.0312	0.0851	0.0181	0.0943	0.002
9	rs718832	14398875	0.98	0.255415240389183	0.86	0.450156947394433	1.92326297485524	1.23310984849971	0.0124	0.0061	0.0169	0.0038	0.187	0.0096	0.005	0.0662	0.0013	0.0989	0.1323	0.0205	0.0062	0.1085	0.014	0.0042	0.004	0.0018	0.0022	0.0356	0.0282	0.0312	0.0851	0.0181	0.0943	0.002
9	rs117040266	14399908	0.98	0.255415240389183	0.86	0.450156947394433	1.9318162809717	1.23493943942981	0.0124	0.0061	0.0169	0.0038	0.1871	0.0096	0.005	0.0663	0.0013	0.0989	0.1323	0.0204	0.0062	0.1086	0.014	0.0041	0.004	0.0018	0.0022	0.0356	0.0283	0.0312	0.085	0.018	0.0943	0.002
9	rs56237396	14404277	0.98	0.255415240389183	0.86	0.450156947394433	2.01504282919833	1.27296742408339	0.0125	0.0061	0.0166	0.0036	0.1876	0.0093	0.0048	0.0671	0.0013	0.099	0.1324	0.0199	0.0063	0.1094	0.0139	0.0039	0.0038	0.0017	0.0022	0.0356	0.0284	0.0312	0.0844	0.0178	0.0946	0.0019
9	rs1407837	14407184	0.98	0.255415240389183	0.85	0.498060230126391	2.10688389424209	1.27915736286133	0.0126	0.0061	0.0165	0.0034	0.1881	0.0091	0.0047	0.0679	0.0012	0.0991	0.1327	0.0195	0.0064	0.11	0.0139	0.0037	0.0036	0.0016	0.0021	0.0356	0.0286	0.031	0.0839	0.0175	0.0948	0.0018
9	rs17760718	14411359	0.98	0.255415240389183	0.85	0.498060230126391	2.17969870587709	1.26895509679044	0.0127	0.0061	0.0164	0.0033	0.1889	0.009	0.0046	0.0681	0.0012	0.0992	0.1327	0.0194	0.0063	0.1103	0.0139	0.0035	0.0034	0.0015	0.0021	0.0356	0.0286	0.0311	0.0836	0.0175	0.0949	0.0018
9	rs4741374	14412287	0.98	0.255415240389183	0.85	0.498060230126391	2.18026985313879	1.28334267211305	0.0127	0.006	0.0164	0.0033	0.1889	0.009	0.0046	0.0682	0.0012	0.0992	0.1327	0.0194	0.0063	0.1103	0.0139	0.0035	0.0034	0.0015	0.0021	0.0355	0.0286	0.0311	0.0836	0.0175	0.0949	0.0018
9	rs116959097	14412730	0.98	0.255415240389183	0.85	0.498060230126391	2.12373729849845	1.27581080845264	0.0127	0.006	0.0163	0.0033	0.1889	0.009	0.0045	0.0682	0.0012	0.0992	0.1328	0.0194	0.0063	0.1104	0.0139	0.0035	0.0034	0.0016	0.0021	0.0354	0.0286	0.0311	0.0835	0.0175	0.0949	0.0018
9	rs11788281	14415775	0.98	0.255415240389183	0.85	0.498060230126391	1.89320994725815	1.26828658803354	0.0129	0.0059	0.0157	0.0031	0.1893	0.0088	0.0044	0.0686	0.0011	0.0993	0.1332	0.0195	0.0062	0.111	0.014	0.0033	0.0033	0.0017	0.0019	0.035	0.0285	0.031	0.0833	0.0176	0.0952	0.0017
9	rs72700564	14415819	0.98	0.255415240389183	0.85	0.498060230126391	1.88906982779149	1.27012513330456	0.0129	0.0059	0.0157	0.0031	0.1893	0.0088	0.0044	0.0686	0.0011	0.0993	0.1332	0.0195	0.0062	0.111	0.014	0.0033	0.0033	0.0017	0.0019	0.035	0.0285	0.031	0.0832	0.0176	0.0952	0.0017
9	rs56236655	14416158	0.98	0.255415240389183	0.85	0.498060230126391	1.86028402674377	1.27363635741764	0.0129	0.0059	0.0156	0.0031	0.1894	0.0087	0.0044	0.0686	0.0011	0.0993	0.1333	0.0195	0.0062	0.1111	0.0141	0.0033	0.0033	0.0017	0.0018	0.035	0.0285	0.031	0.0832	0.0176	0.0952	0.0017
9	rs10810142	14419092	0.99	0.227721472602965	0.85	0.498060230126391	1.69153925881647	1.22878724942042	0.0132	0.0059	0.0152	0.0028	0.1895	0.0087	0.0043	0.0688	0.0011	0.0995	0.1346	0.0196	0.006	0.1114	0.0142	0.0031	0.0031	0.0018	0.0015	0.0345	0.0283	0.0311	0.0829	0.0176	0.0956	0.0015
9	rs62532854	14419492	0.99	0.227721472602965	0.85	0.498060230126391	1.70518536157073	1.23310984849971	0.0132	0.0059	0.0151	0.0028	0.1895	0.0087	0.0044	0.0689	0.0011	0.0995	0.1347	0.0196	0.006	0.1114	0.0142	0.0031	0.0031	0.0018	0.0015	0.0344	0.0282	0.0312	0.0828	0.0176	0.0956	0.0015
9	rs72700567	14426069	0.98	0.255415240389183	0.85	0.498060230126391	1.68996719373603	1.24259558182685	0.0134	0.0057	0.0149	0.0029	0.1893	0.0087	0.0046	0.0691	0.001	0.0996	0.1352	0.0196	0.0059	0.1113	0.0141	0.0032	0.003	0.0019	0.0014	0.0341	0.0281	0.0317	0.0825	0.0175	0.0956	0.0014
9	rs1028705	14426209	0.98	0.255415240389183	0.85	0.498060230126391	1.69699306921336	1.2459269098164	0.0134	0.0057	0.0149	0.0029	0.1893	0.0087	0.0046	0.0691	0.001	0.0996	0.1352	0.0196	0.0059	0.1113	0.0142	0.0032	0.003	0.0019	0.0014	0.0341	0.0281	0.0317	0.0825	0.0175	0.0956	0.0014
9	rs118083656	14426605	0.98	0.255415240389183	0.85	0.498060230126391	1.68211460212692	1.24392792659377	0.0134	0.0057	0.015	0.0028	0.1893	0.0087	0.0045	0.0691	0.001	0.0996	0.1352	0.0196	0.0059	0.1113	0.0142	0.0032	0.0031	0.0019	0.0014	0.0341	0.0281	0.0317	0.0825	0.0175	0.0956	0.0014
9	rs990937	14427727	0.98	0.255415240389183	0.85	0.498060230126391	1.67458826508389	1.24859308919849	0.0134	0.0057	0.015	0.0028	0.1893	0.0087	0.0045	0.0691	0.001	0.0996	0.1351	0.0196	0.0059	0.1114	0.0141	0.0032	0.0031	0.0019	0.0014	0.034	0.0281	0.0317	0.0825	0.0175	0.0956	0.0014
9	rs958957	14434284	0.98	0.255415240389183	0.85	0.498060230126391	1.68295159715541	1.28418001542674	0.0135	0.0058	0.0149	0.0028	0.1894	0.0087	0.0047	0.0692	0.001	0.0999	0.135	0.0196	0.0058	0.1115	0.0141	0.0032	0.0031	0.0019	0.0013	0.034	0.028	0.032	0.0825	0.0175	0.0956	0.0014
9	rs303734	14435118	0.98	0.255415240389183	0.85	0.498060230126391	1.68671989218329	1.26828658803354	0.0135	0.0058	0.0148	0.0028	0.1895	0.0087	0.0047	0.0692	0.001	0.0999	0.135	0.0195	0.0058	0.1114	0.0141	0.0032	0.0031	0.0019	0.0013	0.0339	0.028	0.032	0.0824	0.0175	0.0957	0.0014
9	rs79327882	14443392	0.98	0.255415240389183	0.85	0.498060230126391	1.70108748082831	1.34504819512344	0.0138	0.006	0.0146	0.0027	0.1899	0.0087	0.0047	0.0694	9e-04	0.1003	0.1352	0.0197	0.0055	0.1103	0.0138	0.0032	0.0034	0.0021	9e-04	0.0339	0.0276	0.0324	0.0822	0.0172	0.0967	0.0011
9	rs1323339	14444316	0.98	0.255415240389183	0.85	0.498060230126391	1.71813211452222	1.36634483141076	0.0138	0.006	0.0146	0.0027	0.1899	0.0087	0.0047	0.0695	9e-04	0.1003	0.1352	0.0197	0.0055	0.1103	0.0138	0.0032	0.0034	0.0021	9e-04	0.0339	0.0276	0.0325	0.0822	0.0172	0.0967	0.0011
9	rs1556032	14446001	0.98	0.255415240389183	0.85	0.498060230126391	1.70266317853216	1.36160742497791	0.0138	0.006	0.0146	0.0027	0.1899	0.0087	0.0047	0.0693	9e-04	0.1003	0.1353	0.0196	0.0055	0.1103	0.0138	0.0031	0.0034	0.0021	9e-04	0.0339	0.0276	0.0326	0.0822	0.0172	0.0968	0.0011
9	rs10961520	14450444	0.98	0.255415240389183	0.85	0.498060230126391	1.69395075859193	1.37260916761744	0.0138	0.006	0.0147	0.0027	0.1899	0.0087	0.0047	0.0695	9e-04	0.1002	0.1352	0.0196	0.0055	0.1103	0.0137	0.0032	0.0034	0.0021	9e-04	0.0339	0.0276	0.0326	0.0822	0.0172	0.0968	0.0011
9	rs77004358	14452366	0.98	0.255415240389183	0.85	0.498060230126391	1.69384588561585	1.3848128170576	0.0139	0.006	0.0147	0.0027	0.19	0.0087	0.0047	0.0696	9e-04	0.1001	0.135	0.0196	0.0054	0.1103	0.0137	0.0032	0.0034	0.0022	9e-04	0.0339	0.0275	0.0326	0.0822	0.0172	0.0969	0.0011
9	rs7031064	14455076	0.98	0.255415240389183	0.84	0.549223467132668	1.70087742656885	1.40349158833345	0.0138	0.006	0.0147	0.0027	0.1902	0.0087	0.0048	0.0698	9e-04	0.1001	0.1349	0.0196	0.0054	0.1103	0.0136	0.0032	0.0035	0.0022	8e-04	0.0339	0.0275	0.0326	0.0821	0.0171	0.0969	0.0011
9	rs184230	14455325	0.98	0.255415240389183	0.83	0.603719568470427	1.69919732101225	1.39941270964656	0.0138	0.006	0.0147	0.0027	0.1902	0.0087	0.0048	0.0698	9e-04	0.1001	0.1349	0.0196	0.0054	0.1103	0.0136	0.0032	0.0035	0.0022	8e-04	0.0339	0.0275	0.0326	0.0821	0.0171	0.0969	0.0011
9	rs62534478	14461879	0.98	0.255415240389183	0.82	0.661616834019215	1.73460170515712	1.4043415999968	0.0138	0.006	0.0146	0.0027	0.1902	0.0087	0.0048	0.07	9e-04	0.1001	0.1348	0.0195	0.0055	0.1104	0.0135	0.0032	0.0035	0.0022	8e-04	0.0339	0.0274	0.0325	0.0821	0.0171	0.0969	0.0011
9	rs6474838	14464254	0.98	0.255415240389183	0.82	0.661616834019215	1.75484106374049	1.40094206058276	0.0139	0.006	0.0146	0.0027	0.1903	0.0087	0.0048	0.0701	9e-04	0.1	0.1347	0.0195	0.0055	0.1104	0.0135	0.0032	0.0035	0.0022	8e-04	0.0339	0.0273	0.0325	0.0821	0.0171	0.0969	0.0011
9	rs192769	14466057	0.98	0.255415240389183	0.82	0.661616834019215	1.74487009193007	1.38396476418803	0.0139	0.006	0.0146	0.0027	0.19	0.0087	0.0049	0.0702	0.001	0.0999	0.1345	0.0195	0.0056	0.1104	0.0136	0.0032	0.0035	0.0022	9e-04	0.0339	0.0275	0.0325	0.0821	0.017	0.0969	0.0011
9	rs367425	14466912	0.98	0.255415240389183	0.81	0.722979171095748	1.67385717394992	1.37684451727209	0.0139	0.006	0.0146	0.0027	0.19	0.0087	0.0049	0.0702	0.0011	0.0999	0.1345	0.0195	0.0056	0.1105	0.0136	0.0033	0.0035	0.0022	9e-04	0.0339	0.0275	0.0325	0.0821	0.017	0.0967	0.0011
9	rs16931824	14469419	0.98	0.255415240389183	0.82	0.661616834019215	1.68734823030772	1.35856339841395	0.0139	0.006	0.0146	0.0027	0.1901	0.0086	0.0049	0.0701	0.0014	0.0997	0.1345	0.0195	0.0056	0.1107	0.0136	0.0033	0.0035	0.0023	9e-04	0.0338	0.0275	0.0324	0.082	0.017	0.0967	0.001
9	rs10961534	14470833	0.99	0.227721472602965	0.82	0.661616834019215	1.62327278898463	1.37989530717699	0.014	0.006	0.0144	0.0028	0.1901	0.0087	0.0051	0.07	0.0014	0.0995	0.1344	0.0195	0.0055	0.1113	0.0136	0.0034	0.0036	0.0023	0.001	0.0337	0.0274	0.0322	0.0818	0.0169	0.0966	0.001
9	rs72702904	14472327	0.99	0.227721472602965	0.82	0.661616834019215	1.47939042192152	1.40451161246417	0.0141	0.0061	0.0142	0.003	0.19	0.0088	0.0052	0.0699	0.0013	0.0992	0.134	0.0194	0.0052	0.112	0.0136	0.0037	0.0037	0.0024	9e-04	0.0336	0.0272	0.0324	0.0815	0.0166	0.0971	9e-04
9	rs1323343	14473276	0.99	0.227721472602965	0.82	0.661616834019215	1.46722206395374	1.39261892297954	0.0141	0.0061	0.0142	0.003	0.19	0.0088	0.0051	0.07	0.0013	0.0992	0.1339	0.0195	0.0051	0.1122	0.0136	0.0037	0.0038	0.0024	9e-04	0.0336	0.0272	0.0324	0.0814	0.0166	0.0973	9e-04
9	rs74337280	14477655	0.99	0.227721472602965	0.82	0.661616834019215	1.44943546221752	1.3841343678922	0.0141	0.0061	0.0141	0.003	0.1899	0.0089	0.0051	0.07	0.0013	0.099	0.1337	0.0195	0.005	0.1125	0.0135	0.0037	0.0038	0.0024	0.001	0.0336	0.0273	0.0323	0.0813	0.0165	0.0976	8e-04
9	rs62534510	14479208	0.99	0.227721472602965	0.82	0.661616834019215	1.45618297372227	1.3809124855212	0.0142	0.0061	0.0141	0.003	0.1899	0.0089	0.0051	0.07	0.0013	0.099	0.1335	0.0195	0.005	0.1126	0.0135	0.0037	0.0038	0.0024	0.001	0.0336	0.0273	0.0323	0.0813	0.0165	0.0977	8e-04
9	rs392125	14480141	0.99	0.227721472602965	0.82	0.661616834019215	1.47330163160519	1.38006482828469	0.0142	0.0061	0.0141	0.0031	0.1899	0.0089	0.0051	0.07	0.0013	0.099	0.1334	0.0196	0.005	0.1126	0.0135	0.0037	0.0038	0.0024	0.001	0.0335	0.0273	0.0322	0.0813	0.0165	0.0978	8e-04
9	rs56178529	14481504	0.99	0.227721472602965	0.82	0.661616834019215	1.46851693515311	1.37633616109275	0.0143	0.0061	0.0141	0.0031	0.1898	0.009	0.0051	0.0701	0.0013	0.0989	0.1332	0.0196	0.005	0.1128	0.0134	0.0037	0.0039	0.0024	0.001	0.0335	0.0273	0.0322	0.0812	0.0165	0.098	8e-04
9	rs62534512	14483461	0.99	0.227721472602965	0.82	0.661616834019215	1.44072056030586	1.34589223210466	0.0144	0.0062	0.0141	0.0032	0.1895	0.009	0.0051	0.0701	0.0013	0.0988	0.133	0.0196	0.005	0.1132	0.0134	0.0038	0.0039	0.0024	0.001	0.0334	0.0274	0.0321	0.0811	0.0165	0.0982	9e-04
9	rs10961542	14493251	0.99	0.227721472602965	0.82	0.661616834019215	1.36695001095692	1.26193879240527	0.0146	0.0069	0.0139	0.0033	0.1891	0.0091	0.005	0.07	0.0014	0.0984	0.1322	0.0197	0.0049	0.1137	0.0132	0.0039	0.0039	0.0025	0.001	0.0331	0.0274	0.032	0.081	0.0162	0.0985	9e-04
9	rs76833138	14494068	0.99	0.227721472602965	0.82	0.661616834019215	1.34702171857604	1.25176046321541	0.0147	0.0069	0.0138	0.0033	0.189	0.0091	0.005	0.07	0.0013	0.0984	0.1322	0.0198	0.0049	0.1138	0.0133	0.0038	0.0039	0.0025	0.001	0.0331	0.0274	0.032	0.081	0.0163	0.0985	9e-04
9	rs1323347	14494177	0.99	0.227721472602965	0.82	0.661616834019215	1.33113934432392	1.24242905622728	0.0146	0.0069	0.0138	0.0033	0.189	0.0091	0.005	0.07	0.0013	0.0983	0.1323	0.0197	0.005	0.1138	0.0133	0.0038	0.0039	0.0025	0.0011	0.0331	0.0274	0.032	0.081	0.0163	0.0985	9e-04
9	rs191006	14498336	0.99	0.227721472602965	0.82	0.661616834019215	1.34017877509355	1.19132721230694	0.0147	0.0071	0.0138	0.0034	0.1889	0.0092	0.0049	0.0699	0.0014	0.0981	0.1321	0.0198	0.005	0.1136	0.0132	0.0039	0.0039	0.0026	0.0011	0.033	0.0274	0.0319	0.0811	0.0162	0.0989	0.001
9	rs12686726	14498849	0.99	0.227721472602965	0.82	0.661616834019215	1.36898770449878	1.20622036796417	0.0147	0.007	0.0138	0.0034	0.189	0.0092	0.0049	0.07	0.0014	0.0981	0.1319	0.0197	0.005	0.1136	0.0132	0.0039	0.0038	0.0026	0.0011	0.0331	0.0275	0.0319	0.0811	0.0162	0.099	0.001
9	rs77107238	14501066	0.99	0.227721472602965	0.82	0.661616834019215	1.33431013010695	1.18174687762573	0.0147	0.007	0.0139	0.0034	0.189	0.0092	0.0049	0.0701	0.0014	0.0981	0.1318	0.0198	0.005	0.1136	0.0132	0.0039	0.0038	0.0026	0.0011	0.0328	0.0275	0.0319	0.0811	0.0163	0.0991	0.001
9	rs4741388	14514366	0.99	0.227721472602965	0.82	0.661616834019215	1.23838560208825	1.15341812619915	0.0146	0.007	0.014	0.0035	0.1887	0.0091	0.0049	0.0704	0.0015	0.0978	0.1315	0.0197	0.0051	0.1138	0.0132	0.0041	0.0039	0.0026	0.0011	0.0325	0.0273	0.032	0.0807	0.0165	0.0994	0.0011
9	rs10756563	14514644	0.99	0.227721472602965	0.82	0.661616834019215	1.2416572898708	1.1448780922169	0.0146	0.007	0.014	0.0035	0.1887	0.0091	0.0049	0.0703	0.0015	0.0978	0.1315	0.0197	0.0051	0.1138	0.0132	0.0041	0.0039	0.0026	0.0011	0.0325	0.0273	0.032	0.0808	0.0165	0.0995	0.0011
9	rs1887578	14519194	0.99	0.227721472602965	0.82	0.661616834019215	1.11926280623682	1.08640131581082	0.0148	0.007	0.014	0.0036	0.1885	0.009	0.0049	0.0702	0.0016	0.0973	0.1315	0.0198	0.0052	0.1146	0.0131	0.0041	0.0038	0.0026	0.0011	0.0324	0.0272	0.0319	0.0808	0.0164	0.0995	0.0012
9	rs913417	14520611	0.99	0.227721472602965	0.82	0.661616834019215	1.08924970678976	1.07535840134107	0.0149	0.007	0.014	0.0036	0.1885	0.009	0.0049	0.0702	0.0016	0.0972	0.1314	0.0198	0.0052	0.1147	0.0131	0.0041	0.0038	0.0026	0.0011	0.0324	0.0271	0.0319	0.0807	0.0163	0.0995	0.0012
9	rs75697152	14533977	1	0.202230525110681	0.82	0.661616834019215	1.18190340366556	1.04687538992751	0.0154	0.007	0.0136	0.0038	0.1874	0.0091	0.0048	0.0709	0.0017	0.0961	0.1283	0.0198	0.0055	0.1183	0.0123	0.0046	0.0038	0.0031	0.0011	0.0331	0.0268	0.0322	0.0797	0.0162	0.1001	0.0013
9	rs2039050	14536543	1	0.202230525110681	0.82	0.661616834019215	1.23110639727923	1.05026636161603	0.0156	0.007	0.0135	0.0038	0.187	0.0091	0.0047	0.071	0.0018	0.0957	0.1273	0.0199	0.0056	0.1193	0.012	0.0047	0.0038	0.0032	0.0011	0.0333	0.0267	0.0322	0.0795	0.0162	0.1003	0.0013
9	rs17713843	14537063	1	0.202230525110681	0.82	0.661616834019215	1.22319281775309	1.04509999372091	0.0156	0.007	0.0135	0.0038	0.1869	0.0091	0.0047	0.071	0.0018	0.0958	0.1272	0.0198	0.0056	0.1193	0.012	0.0047	0.0038	0.0032	0.0011	0.0333	0.0267	0.0322	0.0796	0.0164	0.1003	0.0013
9	rs10961558	14538577	1	0.202230525110681	0.82	0.661616834019215	1.22319281775309	1.05899547378066	0.0156	0.007	0.0135	0.0038	0.1867	0.0091	0.0047	0.0711	0.0018	0.0957	0.1269	0.0197	0.0056	0.1194	0.012	0.0047	0.0038	0.0032	0.0011	0.0332	0.0267	0.0323	0.0797	0.0164	0.1005	0.0013
9	rs10961560	14539758	1	0.202230525110681	0.82	0.661616834019215	1.2349305812852	1.06385083931481	0.0156	0.007	0.0135	0.0039	0.1865	0.0091	0.0047	0.0711	0.0018	0.0958	0.1267	0.0198	0.0056	0.1194	0.012	0.0047	0.0038	0.0032	0.0012	0.0332	0.0267	0.0324	0.0799	0.0163	0.1007	0.0013
9	rs10114240	14539850	1	0.202230525110681	0.82	0.661616834019215	1.24090918219978	1.07519616252576	0.0156	0.007	0.0135	0.0039	0.1864	0.0091	0.0047	0.0711	0.0018	0.0958	0.1267	0.0198	0.0056	0.1194	0.012	0.0048	0.0038	0.0032	0.0011	0.0332	0.0267	0.0324	0.0799	0.0163	0.1008	0.0013
9	rs7863208	14540908	1.01	0.178854520006857	0.82	0.661616834019215	1.24100268615627	1.10088606070539	0.0156	0.007	0.0136	0.0039	0.1863	0.0091	0.0046	0.0711	0.0018	0.0957	0.1264	0.0197	0.0056	0.1196	0.0119	0.0048	0.0038	0.0032	0.0011	0.0333	0.0267	0.0325	0.08	0.0162	0.1008	0.0013
9	rs117308453	14550711	1.02	0.157502178544443	0.82	0.661616834019215	1.31532826217862	1.25426200541965	0.0161	0.007	0.0138	0.0041	0.1859	0.0091	0.0045	0.071	0.0017	0.0953	0.1245	0.0194	0.0055	0.1216	0.0113	0.0051	0.0037	0.0029	0.0012	0.0337	0.0267	0.0324	0.0815	0.016	0.1004	0.0013
9	rs7875776	14552979	1.02	0.157502178544443	0.82	0.661616834019215	1.32509394772119	1.27832058296539	0.0161	0.007	0.0138	0.0042	0.1859	0.0091	0.0045	0.0711	0.0017	0.0952	0.1244	0.0194	0.0054	0.1217	0.0112	0.0051	0.0037	0.0029	0.0012	0.0338	0.0267	0.0324	0.0817	0.016	0.1003	0.0013
9	rs16931956	14554211	1.02	0.157502178544443	0.83	0.603719568470427	1.34056394372446	1.28719522634155	0.0162	0.0069	0.0139	0.0042	0.1859	0.0091	0.0045	0.0711	0.0017	0.0952	0.1243	0.0193	0.0054	0.1218	0.0112	0.0051	0.0037	0.0029	0.0012	0.0338	0.0267	0.0324	0.0817	0.016	0.1003	0.0013
9	rs7047216	14555961	1.02	0.157502178544443	0.83	0.603719568470427	1.34962740938948	1.28602250029394	0.0162	0.007	0.0139	0.0042	0.1859	0.0091	0.0045	0.0711	0.0017	0.0951	0.1241	0.0193	0.0054	0.122	0.0111	0.0051	0.0037	0.0029	0.0012	0.0338	0.0267	0.0324	0.0819	0.0159	0.1003	0.0013
9	rs10961577	14562314	1.02	0.157502178544443	0.83	0.603719568470427	1.32030342802025	1.30917552225538	0.0163	0.0072	0.0143	0.004	0.1857	0.009	0.0043	0.071	0.0016	0.0943	0.1228	0.0193	0.0053	0.1237	0.0109	0.0052	0.0035	0.0028	0.0012	0.0339	0.0268	0.0325	0.0825	0.0155	0.1009	0.0012
9	rs1004800	14562698	1.02	0.157502178544443	0.83	0.603719568470427	1.33258025729053	1.30715942512928	0.0164	0.0073	0.0143	0.004	0.1857	0.009	0.0043	0.0709	0.0016	0.0941	0.1226	0.0192	0.0053	0.124	0.0109	0.0052	0.0035	0.0028	0.0012	0.0339	0.0268	0.0325	0.0826	0.0154	0.1009	0.0012
9	rs7042824	14563811	1.02	0.157502178544443	0.83	0.603719568470427	1.34152704790975	1.30094645740627	0.0164	0.0073	0.0143	0.004	0.1857	0.009	0.0043	0.0709	0.0016	0.0941	0.1225	0.0192	0.0053	0.1241	0.0108	0.0052	0.0035	0.0028	0.0012	0.0339	0.0268	0.0326	0.0826	0.0154	0.101	0.0012
9	rs117702518	14563908	1.02	0.157502178544443	0.83	0.603719568470427	1.34673231444037	1.30430419262636	0.0164	0.0073	0.0143	0.004	0.1857	0.009	0.0043	0.0709	0.0016	0.0941	0.1225	0.0192	0.0053	0.1241	0.0108	0.0052	0.0035	0.0028	0.0011	0.0339	0.0268	0.0326	0.0826	0.0154	0.101	0.0012
9	rs12352473	14564931	1.02	0.157502178544443	0.83	0.603719568470427	1.3324841781025	1.23394142193828	0.0164	0.0073	0.0144	0.004	0.1853	0.009	0.0043	0.0708	0.0016	0.0942	0.122	0.0192	0.0053	0.1241	0.0109	0.0052	0.0035	0.0028	0.0012	0.0339	0.0268	0.0331	0.0827	0.0155	0.1009	0.0013
9	rs117341806	14564944	1.02	0.157502178544443	0.83	0.603719568470427	1.3323881015317	1.23493943942981	0.0164	0.0073	0.0144	0.004	0.1853	0.009	0.0043	0.0708	0.0016	0.0942	0.122	0.0192	0.0053	0.1241	0.0109	0.0052	0.0035	0.0028	0.0012	0.0339	0.0268	0.0331	0.0827	0.0155	0.1009	0.0013
9	rs12375479	14565861	1.02	0.157502178544443	0.83	0.603719568470427	1.3350792344991	1.23510578939059	0.0164	0.0073	0.0144	0.004	0.1854	0.009	0.0042	0.0708	0.0016	0.0942	0.1219	0.0192	0.0053	0.1242	0.0109	0.0052	0.0034	0.0027	0.0012	0.0339	0.0268	0.0332	0.0827	0.0155	0.1009	0.0013
9	rs10124533	14567386	1.02	0.157502178544443	0.83	0.603719568470427	1.33411788016027	1.24026457764145	0.0164	0.0074	0.0144	0.0039	0.1854	0.009	0.0042	0.0708	0.0016	0.0942	0.1218	0.0191	0.0053	0.1243	0.0109	0.0052	0.0034	0.0027	0.0012	0.0339	0.0267	0.0332	0.0827	0.0154	0.1009	0.0013
9	rs12352208	14573137	1.02	0.157502178544443	0.83	0.603719568470427	1.32384778080738	1.24276211131586	0.0164	0.0075	0.0144	0.0039	0.1855	0.0089	0.0042	0.0709	0.0015	0.0941	0.1216	0.0191	0.0053	0.1245	0.0109	0.0052	0.0034	0.0027	0.0011	0.0339	0.0267	0.0332	0.0828	0.0155	0.101	0.0013
9	rs78829979	14574931	1.03	0.13807906481078	0.83	0.603719568470427	1.30873760239505	1.29708688738508	0.0164	0.0078	0.0145	0.004	0.1858	0.0089	0.0042	0.0707	0.0014	0.0937	0.1209	0.019	0.0052	0.1251	0.0108	0.0053	0.0034	0.0026	0.0011	0.0339	0.027	0.033	0.0832	0.0154	0.1011	0.0013
9	rs74546106	14578130	1.03	0.13807906481078	0.83	0.603719568470427	1.17411456359587	1.39822340438227	0.0167	0.008	0.0145	0.004	0.1865	0.0086	0.004	0.0705	0.0013	0.0927	0.1188	0.0191	0.005	0.1265	0.0109	0.0053	0.0042	0.0025	0.0011	0.0339	0.0276	0.0324	0.0835	0.0151	0.1017	0.0013
9	rs80218588	14579068	1.03	0.13807906481078	0.83	0.603719568470427	1.15413991622686	1.39584529307266	0.0167	0.008	0.0145	0.004	0.1865	0.0085	0.004	0.0705	0.0012	0.0926	0.1188	0.0191	0.005	0.1265	0.0109	0.0053	0.0042	0.0025	0.001	0.0339	0.0276	0.0324	0.0835	0.0151	0.1017	0.0013
9	rs10961599	14585866	1.03	0.13807906481078	0.83	0.603719568470427	1.16744141847407	1.39941270964656	0.0167	0.008	0.0145	0.004	0.1865	0.0084	0.004	0.0705	0.0012	0.0925	0.1184	0.0191	0.005	0.1268	0.0109	0.0053	0.0043	0.0025	0.001	0.0339	0.0277	0.0325	0.0835	0.015	0.1019	0.0013
9	rs117215778	14592890	1.03	0.13807906481078	0.81	0.722979171095748	1.18621880826689	1.39227937664639	0.0167	0.008	0.0145	0.004	0.1864	0.0083	0.0039	0.0705	0.0012	0.0923	0.1182	0.0191	0.005	0.1271	0.0109	0.0051	0.0042	0.0025	0.001	0.034	0.0278	0.0328	0.0836	0.015	0.1021	0.0013
9	rs72704905	14613003	1.03	0.13807906481078	0.81	0.722979171095748	1.24118970221468	1.43806932805246	0.0168	0.008	0.0145	0.0041	0.186	0.0082	0.0038	0.0705	0.0011	0.0921	0.1175	0.0192	0.0051	0.1276	0.0109	0.0051	0.0042	0.0024	0.001	0.0342	0.028	0.0329	0.0836	0.015	0.1025	0.0012
9	rs7044386	14616829	1.03	0.13807906481078	0.82	0.661616834019215	1.24624323810865	1.43209788354521	0.0168	0.008	0.0145	0.0041	0.186	0.0082	0.0038	0.0705	0.0011	0.0921	0.1175	0.0193	0.0051	0.1277	0.0109	0.0051	0.0043	0.0024	0.001	0.0342	0.028	0.0328	0.0837	0.015	0.1024	0.0012
9	rs10810188	14621093	1.03	0.13807906481078	0.82	0.661616834019215	1.24764840087957	1.43329184960435	0.0168	0.008	0.0145	0.0041	0.186	0.0082	0.0038	0.0705	0.0011	0.0921	0.1174	0.0193	0.005	0.1278	0.0109	0.0051	0.0043	0.0023	0.001	0.0343	0.028	0.0329	0.0837	0.015	0.1023	0.0012
9	rs7874535	14622952	1.03	0.13807906481078	0.81	0.722979171095748	1.25036677619327	1.42817599183164	0.0168	0.008	0.0145	0.0041	0.186	0.0082	0.0038	0.0705	0.0011	0.092	0.1174	0.0193	0.005	0.1278	0.0109	0.0051	0.0043	0.0023	0.001	0.0343	0.028	0.0329	0.0837	0.015	0.1023	0.0012
9	rs4490946	14635546	1.03	0.13807906481078	0.81	0.722979171095748	1.24905417291283	1.42766456976476	0.0169	0.008	0.0145	0.0041	0.1861	0.0081	0.0038	0.0705	0.001	0.0921	0.1173	0.0193	0.005	0.128	0.0108	0.0051	0.0043	0.0023	0.001	0.0343	0.0281	0.0328	0.0836	0.0151	0.1024	0.0012
9	rs142924957	14648076	1.03	0.13807906481078	0.81	0.722979171095748	1.18658636016271	1.4387520354256	0.0169	0.0082	0.0144	0.0039	0.1856	0.0081	0.004	0.0706	0.001	0.0915	0.117	0.0195	0.0049	0.1285	0.0107	0.0054	0.0043	0.0022	0.001	0.0345	0.0283	0.0329	0.0833	0.0153	0.1025	0.0013
9	rs72704952	14653104	1.03	0.13807906481078	0.81	0.722979171095748	1.18934441501695	1.45019516916678	0.0169	0.0083	0.0143	0.0039	0.1855	0.0081	0.0041	0.0706	9e-04	0.0913	0.1171	0.0195	0.0049	0.1287	0.0107	0.0055	0.0043	0.0021	0.001	0.0345	0.0283	0.033	0.0832	0.0153	0.1025	0.0013
9	rs7853156	14654900	1.03	0.13807906481078	0.81	0.722979171095748	1.19008031800089	1.45481071603325	0.0169	0.0083	0.0143	0.0039	0.1854	0.0082	0.0042	0.0706	9e-04	0.0913	0.1171	0.0195	0.0049	0.1287	0.0107	0.0055	0.0043	0.0021	0.001	0.0345	0.0283	0.033	0.0832	0.0153	0.1025	0.0013
9	rs10756597	14657139	1.03	0.13807906481078	0.81	0.722979171095748	1.18080258265541	1.45087880450097	0.0168	0.0083	0.0143	0.0039	0.1854	0.0081	0.0042	0.0706	9e-04	0.0913	0.117	0.0195	0.0049	0.1287	0.0107	0.0055	0.0043	0.0021	0.001	0.0345	0.0283	0.033	0.0832	0.0153	0.1025	0.0013
9	rs17215796	14662260	1.03	0.13807906481078	0.81	0.722979171095748	1.16452090390809	1.44148338987055	0.0169	0.0083	0.0143	0.004	0.1853	0.0081	0.0042	0.0707	9e-04	0.0911	0.1168	0.0196	0.0049	0.1287	0.0107	0.0055	0.0043	0.0021	0.001	0.0345	0.0283	0.0329	0.0831	0.0154	0.1026	0.0013
9	rs74606971	14663133	1.03	0.13807906481078	0.81	0.722979171095748	1.15832434278799	1.42817599183164	0.017	0.0083	0.0142	0.004	0.1853	0.0081	0.0043	0.0707	9e-04	0.0911	0.1168	0.0196	0.0049	0.1287	0.0107	0.0055	0.0043	0.0022	0.001	0.0345	0.0283	0.0329	0.083	0.0154	0.1026	0.0013
9	rs10114824	14663920	1.03	0.13807906481078	0.81	0.722979171095748	1.15014299395866	1.42391505312301	0.0171	0.0083	0.0142	0.004	0.1853	0.0081	0.0043	0.0707	9e-04	0.0911	0.1168	0.0196	0.0049	0.1287	0.0107	0.0055	0.0043	0.0022	0.001	0.0345	0.0284	0.0329	0.083	0.0154	0.1026	0.0013
9	rs10961654	14675925	1.03	0.13807906481078	0.81	0.722979171095748	1.05929967275005	1.39992246278545	0.017	0.0084	0.0142	0.0039	0.1847	0.0082	0.0049	0.0704	0.001	0.0908	0.1165	0.0198	0.0049	0.1285	0.0109	0.006	0.0044	0.0022	0.001	0.0344	0.0284	0.0329	0.0829	0.0159	0.1023	0.0013
9	rs117905578	14686571	1.03	0.13807906481078	0.82	0.661616834019215	1.03559936213812	1.39890298703154	0.0169	0.0085	0.0142	0.0039	0.1845	0.0082	0.005	0.0702	9e-04	0.0907	0.1162	0.0199	0.0048	0.1284	0.011	0.006	0.0044	0.0022	0.001	0.0344	0.0288	0.0329	0.0829	0.016	0.1025	0.0012
9	rs76399860	14690362	1.03	0.13807906481078	0.82	0.661616834019215	1.03090270533205	1.39533578448991	0.0169	0.0086	0.0142	0.0038	0.1844	0.0082	0.005	0.0702	9e-04	0.0906	0.116	0.02	0.0048	0.1283	0.0111	0.006	0.0045	0.0022	0.001	0.0344	0.029	0.0329	0.0828	0.016	0.1026	0.0012
9	rs7032619	14691941	1.03	0.13807906481078	0.82	0.661616834019215	1.02378729733354	1.3975438760517	0.0169	0.0087	0.0142	0.0038	0.1843	0.0082	0.005	0.0701	9e-04	0.0906	0.1159	0.02	0.0048	0.1282	0.0112	0.006	0.0045	0.0022	0.001	0.0344	0.0291	0.0329	0.0828	0.016	0.1027	0.0012
9	rs117984704	14692846	1.03	0.13807906481078	0.82	0.661616834019215	0.977602624270755	1.33964846384757	0.0169	0.0088	0.0144	0.0038	0.1842	0.0081	0.005	0.0701	9e-04	0.0906	0.1158	0.0202	0.0047	0.1282	0.0113	0.0058	0.0044	0.0022	0.001	0.0343	0.0291	0.033	0.0828	0.0162	0.1027	0.0012
9	rs2890989	14694211	1.03	0.13807906481078	0.82	0.661616834019215	0.956945205869314	1.28233798386336	0.0169	0.0089	0.0146	0.0037	0.1842	0.008	0.005	0.0701	9e-04	0.0907	0.1156	0.0203	0.0047	0.1282	0.0113	0.0054	0.0044	0.0022	9e-04	0.0343	0.0292	0.0332	0.0827	0.0164	0.1027	0.0012
9	rs4326470	14694536	1.03	0.13807906481078	0.82	0.661616834019215	0.956439529556567	1.28602250029394	0.0168	0.0089	0.0146	0.0037	0.1841	0.008	0.005	0.0701	8e-04	0.0907	0.1154	0.0203	0.0047	0.1282	0.0114	0.0054	0.0044	0.0021	9e-04	0.0343	0.0292	0.0333	0.0827	0.0165	0.1027	0.0012
9	rs76216206	14694799	1.03	0.13807906481078	0.82	0.661616834019215	0.951304759283509	1.29239092545269	0.0168	0.0089	0.0147	0.0038	0.184	0.008	0.005	0.0699	8e-04	0.0908	0.1151	0.0203	0.0046	0.1284	0.0115	0.0054	0.0043	0.0021	9e-04	0.0343	0.0293	0.0333	0.0829	0.0165	0.1026	0.0011
9	rs62539800	14694856	1.03	0.13807906481078	0.82	0.661616834019215	0.949287656149785	1.28820056581836	0.0168	0.0089	0.0147	0.0038	0.184	0.008	0.005	0.0699	8e-04	0.0908	0.1151	0.0204	0.0046	0.1283	0.0115	0.0054	0.0043	0.0021	9e-04	0.0343	0.0293	0.0333	0.0829	0.0165	0.1026	0.0011
9	rs72704969	14695553	1.03	0.13807906481078	0.82	0.661616834019215	0.91378052055311	1.24292864469373	0.0166	0.0091	0.015	0.0037	0.1831	0.0079	0.005	0.0698	8e-04	0.0911	0.1144	0.0203	0.0046	0.1288	0.0117	0.0054	0.0043	0.002	9e-04	0.0341	0.0293	0.0337	0.0831	0.0166	0.103	0.0011
9	rs4484795	14699865	1.03	0.13807906481078	0.82	0.661616834019215	0.856833093508336	1.16806120278752	0.0163	0.0094	0.0153	0.0038	0.1816	0.0078	0.0049	0.0695	8e-04	0.0916	0.1131	0.0203	0.0045	0.1297	0.0121	0.0054	0.0042	0.0019	0.001	0.0338	0.0293	0.034	0.0832	0.0168	0.1039	0.0012
9	rs74581086	14702371	1.03	0.13807906481078	0.83	0.603719568470427	0.83617750256316	1.14389344371446	0.0163	0.0094	0.0154	0.0038	0.1815	0.0078	0.0049	0.0694	8e-04	0.0916	0.1129	0.0203	0.0045	0.1299	0.0122	0.0054	0.0042	0.0019	0.001	0.0337	0.0293	0.034	0.0832	0.0169	0.104	0.0012
9	rs72704971	14704185	1.03	0.13807906481078	0.83	0.603719568470427	0.821657119035016	1.1211257311021	0.0163	0.0094	0.0154	0.0038	0.1814	0.0078	0.0049	0.0694	8e-04	0.0916	0.1129	0.0203	0.0045	0.1299	0.0123	0.0054	0.0042	0.0019	0.001	0.0336	0.0293	0.034	0.0832	0.0169	0.104	0.0012
9	rs116789582	14715768	1.03	0.13807906481078	0.83	0.603719568470427	0.710159079586854	0.958983676891182	0.0162	0.0099	0.016	0.0037	0.1804	0.0075	0.0047	0.0694	8e-04	0.0915	0.1123	0.0201	0.0044	0.1305	0.0132	0.0051	0.0041	0.0017	9e-04	0.0335	0.0291	0.0346	0.0827	0.0169	0.1051	0.0011
9	rs11793334	14718365	1.03	0.13807906481078	0.83	0.603719568470427	0.687551711383783	0.903126792549495	0.0161	0.0102	0.0164	0.0037	0.1794	0.0073	0.0045	0.0695	9e-04	0.0914	0.112	0.0201	0.0042	0.131	0.0138	0.0049	0.004	0.0015	9e-04	0.0333	0.0294	0.0352	0.0823	0.0166	0.1056	0.0011
9	rs10115703	14722616	1.03	0.13807906481078	0.83	0.603719568470427	0.678149882078267	0.889972119210677	0.0161	0.0102	0.0165	0.0037	0.1793	0.0073	0.0045	0.0695	9e-04	0.0914	0.112	0.0201	0.0042	0.1311	0.0139	0.0049	0.004	0.0015	9e-04	0.0333	0.0294	0.0353	0.0823	0.0166	0.1056	0.0011
9	rs79316190	14723317	1.03	0.13807906481078	0.83	0.603719568470427	0.67314486794752	0.883877937859735	0.0161	0.0102	0.0165	0.0037	0.1792	0.0073	0.0045	0.0695	9e-04	0.0914	0.112	0.0201	0.0042	0.1311	0.0139	0.0049	0.0039	0.0015	9e-04	0.0333	0.0294	0.0353	0.0823	0.0165	0.1056	0.0011
9	rs7035643	14723637	1.03	0.13807906481078	0.83	0.603719568470427	0.685579084432592	0.886533328746118	0.0161	0.0102	0.0165	0.0037	0.1793	0.0073	0.0045	0.0694	9e-04	0.0914	0.1121	0.0201	0.0041	0.1311	0.0139	0.0049	0.004	0.0015	9e-04	0.0333	0.0294	0.0353	0.0823	0.0165	0.1056	0.0011
9	rs7870750	14725290	1.03	0.13807906481078	0.83	0.603719568470427	0.67473885908478	0.864558642417172	0.0162	0.0102	0.0165	0.0037	0.179	0.0073	0.0045	0.0694	9e-04	0.0914	0.1121	0.0202	0.0042	0.1312	0.014	0.0049	0.004	0.0015	9e-04	0.0332	0.0294	0.0353	0.0823	0.0165	0.1057	0.0011
9	rs1494350	14727637	1.03	0.13807906481078	0.83	0.603719568470427	0.667940039877105	0.860518962546229	0.0162	0.0103	0.0166	0.0037	0.1789	0.0073	0.0045	0.0694	9e-04	0.0913	0.1122	0.0202	0.0041	0.1312	0.014	0.0049	0.004	0.0015	8e-04	0.0332	0.0294	0.0354	0.0823	0.0164	0.1057	0.001
9	rs79209559	14729626	1.02	0.157502178544443	0.83	0.603719568470427	0.567463782223806	0.764328042299734	0.0162	0.0105	0.0168	0.0036	0.1778	0.0071	0.0044	0.0691	9e-04	0.0919	0.1125	0.0202	0.0041	0.1315	0.0146	0.0048	0.0037	0.0015	9e-04	0.0332	0.0294	0.0361	0.0815	0.0162	0.1059	0.0011
9	rs7045475	14729827	1.02	0.157502178544443	0.83	0.603719568470427	0.563052633063429	0.757065665706548	0.0162	0.0105	0.0168	0.0036	0.1778	0.0071	0.0044	0.0691	9e-04	0.0919	0.1126	0.0202	0.0041	0.1315	0.0146	0.0048	0.0037	0.0015	9e-04	0.0332	0.0294	0.0361	0.0815	0.0162	0.1058	0.0011
9	rs10961685	14733005	1.02	0.157502178544443	0.83	0.603719568470427	0.546753458399601	0.76190557925341	0.0161	0.0106	0.0169	0.0035	0.1777	0.007	0.0044	0.069	9e-04	0.092	0.1126	0.0202	0.0041	0.1315	0.0147	0.0048	0.0036	0.0015	9e-04	0.0332	0.0294	0.0362	0.0815	0.0162	0.1058	0.0011
9	rs10961689	14737506	1.02	0.157502178544443	0.83	0.603719568470427	0.495507725707765	0.743037953377709	0.0156	0.0107	0.0172	0.0032	0.1771	0.0069	0.0042	0.0687	9e-04	0.0922	0.1128	0.0204	0.004	0.1315	0.0151	0.0047	0.0031	0.0016	9e-04	0.0335	0.0294	0.0367	0.0818	0.0161	0.1061	0.0011
9	rs10961690	14737616	1.02	0.157502178544443	0.84	0.549223467132668	0.516114374117623	0.758275015898523	0.0156	0.0107	0.0171	0.0032	0.1774	0.0069	0.0042	0.0687	9e-04	0.0923	0.113	0.02	0.004	0.1316	0.0149	0.0046	0.003	0.0016	9e-04	0.0335	0.0292	0.0367	0.0819	0.0161	0.1063	0.0011
9	rs7036802	14741409	1.02	0.157502178544443	0.84	0.549223467132668	0.509794672855086	0.745899167419695	0.0154	0.0108	0.0172	0.0031	0.1773	0.0069	0.0042	0.0686	0.001	0.0924	0.1129	0.02	0.004	0.1316	0.015	0.0045	0.003	0.0016	9e-04	0.0336	0.0291	0.0368	0.0819	0.0161	0.1063	0.0012
9	rs34464764	14750911	1.02	0.157502178544443	0.84	0.549223467132668	0.457080494172601	0.727269722868227	0.0151	0.0108	0.0175	0.0031	0.1767	0.0068	0.0042	0.0683	0.001	0.0928	0.1129	0.02	0.004	0.1316	0.0152	0.0045	0.003	0.0017	9e-04	0.0336	0.029	0.0371	0.0818	0.0161	0.1062	0.0012
9	rs10756610	14755278	1.01	0.178854520006857	0.84	0.549223467132668	0.338094944443823	0.634587697727794	0.0151	0.0109	0.0184	0.0031	0.1756	0.0063	0.0039	0.0677	0.0011	0.0936	0.1123	0.0199	0.0039	0.1314	0.016	0.0043	0.0032	0.0018	0.0011	0.034	0.0293	0.0374	0.0818	0.0162	0.1057	0.0012
9	rs1724	14761226	1.01	0.178854520006857	0.84	0.549223467132668	0.246601224335497	0.588942040111082	0.0151	0.0114	0.0188	0.0033	0.1747	0.0062	0.0039	0.0672	0.0012	0.0937	0.1123	0.0202	0.0037	0.131	0.0171	0.0043	0.0033	0.0018	0.0012	0.0343	0.0292	0.0373	0.0818	0.0157	0.1054	0.0013
9	rs72605695	14762424	1.01	0.178854520006857	0.84	0.549223467132668	0.245157921894184	0.597519306331917	0.0151	0.0114	0.0188	0.0033	0.1747	0.0062	0.0039	0.0671	0.0012	0.0937	0.1123	0.0202	0.0037	0.131	0.0171	0.0043	0.0033	0.0018	0.0012	0.0343	0.0292	0.0373	0.0817	0.0157	0.1053	0.0013
9	rs75824715	14763634	1.01	0.178854520006857	0.84	0.549223467132668	0.243806332637757	0.602823347295869	0.0151	0.0114	0.0188	0.0033	0.1747	0.0062	0.0039	0.0671	0.0012	0.0938	0.1123	0.0202	0.0037	0.131	0.0172	0.0043	0.0033	0.0018	0.0012	0.0343	0.0292	0.0373	0.0817	0.0157	0.1053	0.0013
9	rs78270161	14767367	1.01	0.178854520006857	0.84	0.549223467132668	0.229294540674451	0.56085122121596	0.0151	0.0115	0.0189	0.0032	0.1746	0.0061	0.0038	0.067	0.0013	0.0938	0.1123	0.0202	0.0038	0.1309	0.0172	0.0042	0.0033	0.0019	0.0013	0.0343	0.0292	0.0373	0.0817	0.0157	0.1052	0.0014
9	rs67935055	14773991	1.01	0.178854520006857	0.84	0.549223467132668	0.212402477810865	0.522126286451993	0.0151	0.0115	0.0191	0.0032	0.1742	0.0061	0.0038	0.0668	0.0014	0.0938	0.1122	0.0204	0.0038	0.1311	0.0175	0.0042	0.0032	0.0019	0.0013	0.0343	0.0292	0.0373	0.0815	0.0158	0.1051	0.0015
9	rs10961700	14776140	1.01	0.178854520006857	0.84	0.549223467132668	0.209870970614979	0.534493506345152	0.0151	0.0115	0.0191	0.0032	0.1742	0.006	0.0037	0.0668	0.0014	0.0938	0.1122	0.0206	0.0038	0.1311	0.0175	0.0041	0.0032	0.0019	0.0013	0.0343	0.0292	0.0373	0.0815	0.0158	0.1052	0.0015
9	rs61732355	14776178	1.01	0.178854520006857	0.85	0.498060230126391	0.203479252964495	0.527120038964422	0.0151	0.0115	0.0191	0.0032	0.1742	0.006	0.0037	0.0667	0.0014	0.0939	0.1121	0.0206	0.0038	0.131	0.0175	0.0041	0.0032	0.002	0.0013	0.0343	0.0291	0.0373	0.0815	0.0158	0.1052	0.0015
9	rs72709600	14780122	1.01	0.178854520006857	0.86	0.450156947394433	0.199370943314441	0.548614894169152	0.0151	0.0115	0.0192	0.0031	0.1742	0.006	0.0037	0.0667	0.0014	0.0939	0.1121	0.0207	0.0038	0.1309	0.0176	0.0041	0.0032	0.002	0.0013	0.0343	0.0291	0.0372	0.0816	0.0159	0.1052	0.0015
9	rs117488511	14783200	1.01	0.178854520006857	0.86	0.450156947394433	0.19251502665088	0.555217097975813	0.0151	0.0115	0.0192	0.0031	0.1741	0.006	0.0038	0.0667	0.0014	0.0938	0.1119	0.0207	0.0037	0.1308	0.0178	0.0041	0.0032	0.002	0.0014	0.0343	0.0292	0.0371	0.0815	0.016	0.1051	0.0015
9	rs41265306	14784389	1.01	0.178854520006857	0.87	0.405435896572436	0.188874207809564	0.562120814806674	0.0151	0.0115	0.0192	0.0031	0.174	0.006	0.0038	0.0667	0.0014	0.0938	0.1119	0.0207	0.0037	0.1307	0.0178	0.0041	0.0032	0.002	0.0014	0.0343	0.0292	0.0371	0.0816	0.0161	0.1051	0.0016
9	rs75924956	14786193	1.01	0.178854520006857	0.87	0.405435896572436	0.183487566917132	0.565085922672098	0.0151	0.0115	0.0193	0.0031	0.1739	0.006	0.0038	0.0668	0.0014	0.0938	0.1119	0.0208	0.0037	0.1306	0.0179	0.0041	0.0032	0.002	0.0014	0.0344	0.0292	0.037	0.0815	0.0162	0.1051	0.0016
9	rs7025956	14788407	1.01	0.178854520006857	0.87	0.405435896572436	0.177498195826983	0.558595900600393	0.0151	0.0115	0.0193	0.0031	0.1739	0.006	0.0038	0.0668	0.0014	0.0937	0.1118	0.0208	0.0037	0.1305	0.018	0.0041	0.0032	0.002	0.0014	0.0344	0.0292	0.037	0.0815	0.0162	0.1051	0.0016
9	rs16932288	14791444	1	0.202230525110681	0.87	0.405435896572436	0.170981794108696	0.606269761450591	0.0151	0.0115	0.0194	0.003	0.1736	0.006	0.0038	0.0667	0.0014	0.0936	0.1119	0.0209	0.0037	0.1306	0.0181	0.0041	0.0032	0.0021	0.0014	0.0344	0.0292	0.0369	0.0814	0.0163	0.1049	0.0016
9	rs80091608	14795420	1	0.202230525110681	0.87	0.405435896572436	0.138338749850533	0.572019245973687	0.0151	0.0115	0.0196	0.003	0.1727	0.0062	0.0039	0.0665	0.0014	0.0933	0.1119	0.0212	0.0036	0.1307	0.0185	0.0042	0.0033	0.0023	0.0016	0.0343	0.0292	0.0368	0.0811	0.0167	0.1046	0.0017
9	rs1908303	14797143	1	0.202230525110681	0.87	0.405435896572436	0.131224554120737	0.560005215498061	0.0152	0.0115	0.0197	0.003	0.1726	0.0062	0.0039	0.0665	0.0014	0.0933	0.1119	0.0213	0.0036	0.1307	0.0186	0.0042	0.0033	0.0023	0.0016	0.0343	0.0292	0.0367	0.0811	0.0167	0.1046	0.0017
9	rs7025814	14797516	1	0.202230525110681	0.88	0.363814363818289	0.132537430302102	0.568620763111842	0.0151	0.0115	0.0197	0.003	0.1725	0.0062	0.0039	0.0665	0.0014	0.0933	0.112	0.0213	0.0036	0.1307	0.0186	0.0042	0.0033	0.0023	0.0016	0.0343	0.0292	0.0367	0.0811	0.0167	0.1046	0.0017
9	rs10738379	14800779	1	0.202230525110681	0.88	0.363814363818289	0.132139682405314	0.612888386644737	0.0151	0.0115	0.0198	0.003	0.1722	0.0063	0.0039	0.0664	0.0014	0.0931	0.112	0.0214	0.0036	0.1306	0.0187	0.0043	0.0033	0.0023	0.0015	0.0343	0.0292	0.0367	0.0812	0.0168	0.1047	0.0017
9	rs35870000	14801710	1	0.202230525110681	0.88	0.363814363818289	0.128562309761207	0.657340043169412	0.0151	0.0115	0.0198	0.003	0.1721	0.0062	0.0039	0.0664	0.0014	0.093	0.112	0.0214	0.0036	0.1306	0.0188	0.0043	0.0033	0.0023	0.0015	0.0342	0.0292	0.0367	0.0812	0.0168	0.1047	0.0017
9	rs16932300	14801738	1	0.202230525110681	0.88	0.363814363818289	0.128953519053315	0.656461536521281	0.0152	0.0115	0.0198	0.003	0.1721	0.0062	0.0039	0.0664	0.0014	0.093	0.112	0.0214	0.0036	0.1306	0.0188	0.0043	0.0033	0.0023	0.0015	0.0342	0.0292	0.0367	0.0812	0.0168	0.1047	0.0017
9	rs77508679	14801892	1	0.202230525110681	0.88	0.363814363818289	0.13293589935046	0.683523897858043	0.0152	0.0115	0.0197	0.003	0.1721	0.0062	0.0039	0.0664	0.0014	0.093	0.1121	0.0214	0.0036	0.1306	0.0188	0.0043	0.0032	0.0023	0.0015	0.0342	0.0292	0.0367	0.0812	0.0168	0.1047	0.0017
9	rs13294097	14803857	1	0.202230525110681	0.88	0.363814363818289	0.152579810529564	0.777073152886442	0.0152	0.0115	0.0198	0.003	0.1718	0.0063	0.0039	0.0663	0.0014	0.0929	0.1121	0.0215	0.0036	0.1306	0.0188	0.0043	0.0033	0.0023	0.0015	0.0343	0.0292	0.0367	0.0811	0.0168	0.1045	0.0017
9	rs10217334	14809548	0.99	0.227721472602965	0.89	0.325204496311925	0.125903346897002	0.664231002072142	0.0154	0.0115	0.0211	0.0033	0.1682	0.0073	0.0045	0.0655	0.0016	0.0908	0.1129	0.0227	0.0036	0.1299	0.0207	0.0046	0.0037	0.0026	0.0015	0.0353	0.0285	0.0374	0.08	0.0168	0.1033	0.002
9	rs1389738	14809826	0.99	0.227721472602965	0.89	0.325204496311925	0.125695643898935	0.653242663070236	0.0154	0.0115	0.0211	0.0033	0.1682	0.0073	0.0045	0.0655	0.0016	0.0908	0.1129	0.0227	0.0036	0.1299	0.0207	0.0046	0.0037	0.0026	0.0015	0.0353	0.0285	0.0374	0.0799	0.0168	0.1033	0.002
9	rs118003954	14814367	0.99	0.227721472602965	0.89	0.325204496311925	0.135217851157683	0.719787378856952	0.0154	0.0115	0.0212	0.0033	0.1681	0.0074	0.0046	0.0653	0.0016	0.0903	0.1131	0.0228	0.0036	0.1298	0.0208	0.0047	0.0038	0.0026	0.0014	0.0353	0.0285	0.0374	0.0799	0.0168	0.1032	0.002
9	rs7041710	14816829	0.99	0.227721472602965	0.89	0.325204496311925	0.146523381570954	0.710682260764555	0.0154	0.0114	0.0213	0.0033	0.1682	0.0075	0.0046	0.0653	0.0016	0.0901	0.1132	0.0229	0.0036	0.1298	0.021	0.0047	0.0038	0.0025	0.0014	0.0353	0.0285	0.0375	0.0798	0.0169	0.1032	0.002
9	rs10156422	14817068	0.99	0.227721472602965	0.89	0.325204496311925	0.148023852070301	0.714709212675015	0.0154	0.0114	0.0213	0.0033	0.1682	0.0075	0.0046	0.0653	0.0016	0.0901	0.1132	0.0229	0.0036	0.1298	0.021	0.0047	0.0038	0.0025	0.0014	0.0353	0.0285	0.0375	0.0798	0.0169	0.1032	0.002
9	rs2779501	14818384	0.99	0.227721472602965	0.89	0.325204496311925	0.143967680461326	0.699077500661378	0.0153	0.0114	0.0213	0.0033	0.1681	0.0075	0.0046	0.0653	0.0016	0.09	0.1132	0.0229	0.0036	0.1298	0.021	0.0047	0.0038	0.0025	0.0014	0.0353	0.0285	0.0375	0.0798	0.0169	0.1031	0.002
9	rs7023244	14819370	0.99	0.227721472602965	0.89	0.325204496311925	0.145711718768406	0.777681194257763	0.0153	0.0114	0.0213	0.0032	0.1681	0.0075	0.0046	0.0653	0.0016	0.0901	0.1133	0.023	0.0035	0.1295	0.021	0.0047	0.0038	0.0025	0.0014	0.0353	0.0285	0.0375	0.0798	0.017	0.1031	0.002
9	rs72711378	14820694	0.99	0.227721472602965	0.89	0.325204496311925	0.151715182760722	0.802851085256366	0.0153	0.0114	0.0214	0.0032	0.168	0.0076	0.0046	0.0653	0.0016	0.09	0.1132	0.0229	0.0036	0.1296	0.021	0.0047	0.0038	0.0025	0.0014	0.0354	0.0285	0.0375	0.0798	0.0171	0.1031	0.002
9	rs2642412	14821493	0.99	0.227721472602965	0.89	0.325204496311925	0.15344734563029	0.807598945817635	0.0153	0.0114	0.0214	0.0032	0.1679	0.0076	0.0047	0.0653	0.0016	0.09	0.1132	0.0229	0.0035	0.1296	0.021	0.0047	0.0038	0.0025	0.0014	0.0354	0.0285	0.0375	0.0797	0.0171	0.1031	0.002
9	rs71476228	14821833	0.99	0.227721472602965	0.9	0.289513196358555	0.160698351268724	0.889659390151868	0.0153	0.0114	0.0214	0.0032	0.1679	0.0076	0.0047	0.0654	0.0016	0.09	0.1131	0.0229	0.0035	0.1295	0.0211	0.0047	0.0038	0.0025	0.0013	0.0355	0.0285	0.0375	0.0797	0.0171	0.1031	0.002
9	rs10810257	14829924	0.99	0.227721472602965	0.91	0.256642068151906	0.287132032744612	1.39312826805992	0.0152	0.0113	0.0216	0.0033	0.1676	0.0077	0.0047	0.0655	0.0016	0.0898	0.1134	0.0231	0.0035	0.1292	0.021	0.0047	0.0039	0.0025	0.0013	0.0357	0.0285	0.0375	0.0795	0.0172	0.1028	0.0019
9	rs76448655	14829930	0.99	0.227721472602965	0.91	0.256642068151906	0.28813199861843	1.39295848295636	0.0152	0.0113	0.0216	0.0033	0.1676	0.0077	0.0047	0.0655	0.0016	0.0898	0.1134	0.0231	0.0035	0.1292	0.021	0.0047	0.0039	0.0025	0.0013	0.0357	0.0285	0.0375	0.0795	0.0172	0.1028	0.0019
9	rs11506374	14833401	0.99	0.227721472602965	0.91	0.256642068151906	0.538884506605393	1.37006899803762	0.0151	0.0112	0.0217	0.0033	0.1671	0.0078	0.0048	0.0654	0.0016	0.0894	0.1134	0.0233	0.0035	0.1291	0.0212	0.0047	0.004	0.0026	0.0013	0.0361	0.0282	0.0375	0.0794	0.0173	0.1026	0.0018
9	rs7047436	14835824	0.99	0.227721472602965	0.91	0.256642068151906	0.241721657368273	0.930025150355071	0.0146	0.0111	0.0223	0.0035	0.1641	0.0084	0.0055	0.0652	0.0017	0.0878	0.1135	0.0245	0.0034	0.1283	0.0226	0.0049	0.0047	0.0027	0.0013	0.0383	0.0271	0.0378	0.0795	0.0187	0.101	0.0018
9	rs10961751	14839278	0.94	0.389848785336034	0.91	0.256642068151906	0.869750246864768	1.45549470184953	0.0134	0.0107	0.0235	0.0039	0.1551	0.01	0.0069	0.0641	0.0019	0.0822	0.1168	0.0264	0.0032	0.1275	0.0252	0.0054	0.0062	0.0029	0.0012	0.0437	0.0243	0.0388	0.0802	0.021	0.0974	0.0017
9	rs66505117	14839651	0.94	0.389848785336034	0.91	0.256642068151906	0.849763658620308	1.47055544728224	0.0133	0.0107	0.0236	0.0039	0.1549	0.01	0.0069	0.0641	0.0019	0.0819	0.117	0.0265	0.0032	0.1275	0.0253	0.0055	0.0063	0.003	0.0012	0.0439	0.0242	0.0389	0.0802	0.0211	0.0972	0.0017
9	rs10511598	14841633	0.93	0.429746626914861	0.91	0.256642068151906	0.853616627187122	1.64755445484435	0.0132	0.0106	0.0237	0.0039	0.1543	0.0101	0.0071	0.0639	0.002	0.0816	0.1171	0.0267	0.0032	0.1275	0.0256	0.0055	0.0063	0.003	0.0012	0.0443	0.0239	0.039	0.0801	0.0213	0.0969	0.0017
9	rs41305315	14842267	0.93	0.429746626914861	0.91	0.256642068151906	0.842479453925179	1.61500106725676	0.0132	0.0107	0.0237	0.0039	0.1542	0.0101	0.0071	0.0638	0.002	0.0817	0.1171	0.0267	0.0032	0.1275	0.0256	0.0055	0.0063	0.003	0.0012	0.0444	0.0239	0.039	0.0801	0.0214	0.0969	0.0017
9	rs1353223	14842557	0.93	0.429746626914861	0.91	0.256642068151906	0.840642624612799	1.61639169618524	0.0132	0.0107	0.0237	0.0039	0.1542	0.0101	0.0071	0.0638	0.002	0.0818	0.1171	0.0267	0.0032	0.1275	0.0256	0.0056	0.0063	0.003	0.0012	0.0444	0.0239	0.039	0.0801	0.0214	0.0969	0.0017
9	rs2779500	14846036	0.93	0.429746626914861	0.93	0.198940398764014	0.803171121643415	1.49370804936616	0.0131	0.0107	0.024	0.0038	0.154	0.0101	0.0071	0.0637	0.0019	0.0818	0.1169	0.0268	0.0032	0.1274	0.0258	0.0056	0.0064	0.003	0.0011	0.0444	0.0238	0.0391	0.0801	0.0216	0.0968	0.0016
9	rs2642404	14846122	0.93	0.429746626914861	0.94	0.173887076546345	0.808501637875361	1.51381996849234	0.0131	0.0107	0.024	0.0038	0.154	0.0101	0.0071	0.0637	0.0019	0.0818	0.1169	0.0268	0.0032	0.1274	0.0258	0.0056	0.0064	0.003	0.0011	0.0444	0.0238	0.0391	0.0801	0.0216	0.0968	0.0016
9	rs10810271	14847175	0.93	0.429746626914861	0.94	0.173887076546345	0.833312433440072	1.57873627918061	0.0131	0.0107	0.024	0.0039	0.1539	0.0102	0.0071	0.0636	0.0019	0.0817	0.1169	0.0268	0.0032	0.1274	0.0257	0.0056	0.0064	0.003	0.0011	0.0445	0.0238	0.0391	0.08	0.0217	0.0967	0.0016
9	rs11789084	14853750	0.93	0.429746626914861	0.94	0.173887076546345	0.838887258582538	1.57302190190028	0.0132	0.0106	0.0242	0.0039	0.1535	0.0103	0.0072	0.0634	0.0019	0.0816	0.1171	0.027	0.0031	0.1272	0.0259	0.0058	0.0065	0.0031	0.0011	0.0447	0.0236	0.0391	0.0799	0.022	0.0964	0.0017
9	rs1889053	14856284	0.93	0.429746626914861	0.94	0.173887076546345	0.823555220615056	1.53621613311934	0.0132	0.0106	0.0242	0.0039	0.1534	0.0103	0.0072	0.0634	0.0019	0.0816	0.1171	0.027	0.0031	0.1271	0.0259	0.0058	0.0066	0.0031	0.0011	0.0447	0.0236	0.0391	0.0799	0.0221	0.0964	0.0017
9	rs62537680	14857105	0.93	0.429746626914861	0.93	0.198940398764014	0.842239770505206	1.5324223808705	0.0132	0.0106	0.0242	0.0039	0.1534	0.0103	0.0072	0.0633	0.0019	0.0816	0.1171	0.027	0.0031	0.1272	0.0259	0.0058	0.0066	0.0031	0.0011	0.0447	0.0236	0.0391	0.0799	0.0221	0.0964	0.0017
9	rs41265310	14859296	0.93	0.429746626914861	0.93	0.198940398764014	0.904868525314135	1.48461162689774	0.0132	0.0105	0.0242	0.0037	0.1533	0.0103	0.0072	0.0632	0.0019	0.0816	0.1171	0.0272	0.0032	0.1275	0.026	0.0058	0.0065	0.0032	0.0011	0.0449	0.0235	0.0389	0.0797	0.0223	0.0963	0.0016
9	rs1889049	14864584	0.93	0.429746626914861	0.93	0.198940398764014	0.914938452913071	1.49886088125304	0.0132	0.0105	0.0242	0.0036	0.1533	0.0103	0.0072	0.0631	0.0019	0.0817	0.1171	0.0273	0.0032	0.1278	0.026	0.0058	0.0065	0.0032	0.0011	0.0451	0.0235	0.0387	0.0797	0.0224	0.0962	0.0016
9	rs117357762	14865264	0.93	0.429746626914861	0.93	0.198940398764014	0.915683161507315	1.49903269085173	0.0132	0.0105	0.0242	0.0036	0.1533	0.0103	0.0072	0.0631	0.0019	0.0817	0.1171	0.0273	0.0032	0.1278	0.026	0.0058	0.0065	0.0032	0.0011	0.0451	0.0235	0.0387	0.0797	0.0224	0.0962	0.0016
9	rs16932386	14867958	0.93	0.429746626914861	0.93	0.198940398764014	0.918498788303464	1.41948588020879	0.0132	0.0105	0.0242	0.0036	0.1533	0.0103	0.0072	0.063	0.0019	0.0817	0.1171	0.0272	0.0032	0.1278	0.026	0.0059	0.0065	0.0033	0.0011	0.0452	0.0235	0.0386	0.0797	0.0224	0.0962	0.0016
9	rs28535768	14877199	0.93	0.429746626914861	0.93	0.198940398764014	0.914111295842113	1.35619660846594	0.0132	0.0104	0.0242	0.0036	0.1531	0.0103	0.0072	0.0629	0.0019	0.0818	0.117	0.0273	0.0033	0.1279	0.026	0.0059	0.0065	0.0033	0.0011	0.0454	0.0234	0.0385	0.0799	0.0225	0.0962	0.0016
9	rs66925748	14877677	0.93	0.429746626914861	0.93	0.198940398764014	0.911962151021073	1.34622987174507	0.0132	0.0104	0.0242	0.0035	0.1531	0.0103	0.0072	0.0629	0.0019	0.0818	0.117	0.0273	0.0033	0.1279	0.026	0.0059	0.0065	0.0033	0.0011	0.0454	0.0234	0.0385	0.0799	0.0225	0.0962	0.0016
9	rs12683265	14877786	0.93	0.429746626914861	0.93	0.198940398764014	0.912871146518059	1.35585855187038	0.0132	0.0104	0.0242	0.0035	0.1531	0.0102	0.0072	0.0629	0.0019	0.0818	0.117	0.0273	0.0033	0.1279	0.026	0.0059	0.0065	0.0033	0.0011	0.0454	0.0234	0.0385	0.0798	0.0225	0.0962	0.0016
9	rs72713614	14879735	0.92	0.472297109457422	0.93	0.198940398764014	0.884705935244671	1.40247168588255	0.0132	0.0103	0.0242	0.0036	0.1529	0.0102	0.0071	0.0629	0.0019	0.082	0.1171	0.0273	0.0033	0.1279	0.0259	0.0059	0.0065	0.0033	0.0011	0.0455	0.0234	0.0385	0.0799	0.0225	0.0961	0.0016
9	rs62537692	14883705	0.92	0.472297109457422	0.94	0.173887076546345	0.828467338644919	1.4791237448403	0.0131	0.0103	0.0242	0.0036	0.1526	0.0101	0.007	0.063	0.0018	0.0822	0.1172	0.0274	0.0033	0.1279	0.0259	0.0059	0.0064	0.0033	0.0011	0.0457	0.0234	0.0385	0.08	0.0225	0.0961	0.0016
9	rs72713629	14886623	0.92	0.472297109457422	0.94	0.173887076546345	0.824742487966197	1.47415316135548	0.0131	0.0103	0.0242	0.0036	0.1524	0.0101	0.007	0.063	0.0018	0.0823	0.1173	0.0274	0.0033	0.1279	0.0259	0.0059	0.0064	0.0033	0.0011	0.0458	0.0234	0.0385	0.08	0.0225	0.0961	0.0016
9	rs56021406	14891038	0.92	0.472297109457422	0.93	0.198940398764014	0.801997320554715	1.50264141405143	0.013	0.0102	0.0241	0.0036	0.1521	0.0101	0.0069	0.063	0.0017	0.0825	0.1175	0.0275	0.0033	0.1279	0.0259	0.006	0.0064	0.0033	0.0011	0.0459	0.0234	0.0384	0.08	0.0225	0.096	0.0016
9	rs11790595	14891810	0.92	0.472297109457422	0.93	0.198940398764014	0.776979129684229	1.49851727143771	0.013	0.0102	0.0241	0.0036	0.1519	0.0101	0.0069	0.063	0.0017	0.0825	0.1176	0.0276	0.0033	0.1279	0.0259	0.006	0.0064	0.0033	0.0011	0.046	0.0234	0.0384	0.08	0.0225	0.096	0.0016
9	rs9776136	14892856	0.92	0.472297109457422	0.93	0.198940398764014	0.757793205521263	1.46267967553502	0.0129	0.01	0.0241	0.0036	0.1517	0.0101	0.0069	0.063	0.0017	0.0826	0.1179	0.0276	0.0033	0.1279	0.0259	0.006	0.0064	0.0033	0.0011	0.0462	0.0234	0.0383	0.0802	0.0224	0.0961	0.0016
9	rs9776139	14892957	0.92	0.472297109457422	0.93	0.198940398764014	0.741763832442844	1.46661671259036	0.0129	0.01	0.0241	0.0036	0.1517	0.01	0.0068	0.063	0.0017	0.0829	0.1176	0.0275	0.0033	0.1279	0.0259	0.006	0.0064	0.0033	0.0011	0.0462	0.0233	0.0382	0.0804	0.0224	0.0962	0.0016
9	rs10961773	14892993	0.92	0.472297109457422	0.93	0.198940398764014	0.737685740253438	1.48907291662318	0.0129	0.01	0.0241	0.0036	0.1517	0.01	0.0068	0.0629	0.0017	0.0829	0.1176	0.0275	0.0033	0.1279	0.0259	0.006	0.0064	0.0033	0.0011	0.0462	0.0233	0.0382	0.0803	0.0224	0.0962	0.0016
9	rs10961777	14896900	0.92	0.472297109457422	0.93	0.198940398764014	0.67184195535876	1.30934355418051	0.0127	0.0097	0.0242	0.0037	0.151	0.0099	0.0067	0.0627	0.0016	0.0828	0.1188	0.0275	0.0033	0.1276	0.0258	0.0063	0.0064	0.0036	0.0012	0.0469	0.0229	0.0378	0.0809	0.0224	0.0961	0.0015
9	rs10961778	14897030	0.92	0.472297109457422	0.93	0.198940398764014	0.650294632557546	1.31522697591647	0.0126	0.0096	0.0243	0.0037	0.1509	0.0098	0.0067	0.0627	0.0016	0.0828	0.119	0.0274	0.0033	0.1275	0.0258	0.0064	0.0064	0.0036	0.0012	0.0471	0.0227	0.0377	0.081	0.0224	0.0961	0.0015
9	rs10961780	14898161	0.92	0.472297109457422	0.93	0.198940398764014	0.69988275683053	1.31236875482368	0.0122	0.009	0.0248	0.0039	0.1495	0.0096	0.0067	0.062	0.0014	0.0829	0.1213	0.0275	0.003	0.127	0.0256	0.0069	0.0068	0.0041	0.0013	0.0487	0.0215	0.0371	0.0818	0.0224	0.096	0.0014
9	rs117735761	14899367	0.91	0.517562282080777	0.93	0.198940398764014	0.901577072459876	1.48529784018277	0.0116	0.0084	0.0252	0.0041	0.1471	0.0091	0.0068	0.0618	0.0013	0.0831	0.1236	0.0271	0.0028	0.1267	0.0257	0.0076	0.007	0.0043	0.0012	0.0502	0.0205	0.036	0.0831	0.0221	0.0964	0.0012
9	Affx-37447225	14899764	0.9	0.565600701999265	0.93	0.198940398764014	0.924307020076965	1.47706662701432	0.0115	0.0082	0.0253	0.0042	0.1468	0.0089	0.0068	0.0617	0.0012	0.0833	0.1243	0.0271	0.0028	0.1269	0.0258	0.0077	0.0071	0.0044	0.0011	0.0505	0.0201	0.0358	0.0835	0.022	0.0963	0.0012
9	rs80314150	14899974	0.9	0.565600701999265	0.93	0.198940398764014	0.943079419533074	1.43380359881637	0.0114	0.0081	0.0253	0.0043	0.1472	0.0088	0.0068	0.0615	0.0012	0.0835	0.125	0.027	0.0028	0.1266	0.0257	0.0078	0.0071	0.0044	0.0011	0.0504	0.0197	0.0356	0.0834	0.0219	0.0962	0.0012
9	rs4740593	14900356	0.9	0.565600701999265	0.93	0.198940398764014	1.0059144106623	1.41522918627539	0.0113	0.008	0.0257	0.0043	0.1474	0.0087	0.0068	0.061	0.0011	0.0844	0.1261	0.027	0.0026	0.126	0.0256	0.0081	0.0072	0.0045	0.0012	0.0506	0.0192	0.0356	0.0833	0.0218	0.0956	0.0012
9	rs1984063	14901322	0.9	0.565600701999265	0.93	0.198940398764014	1.08100004753494	1.40196178031943	0.0113	0.0078	0.0258	0.0043	0.1472	0.0083	0.0067	0.0601	0.001	0.0855	0.1271	0.0271	0.0025	0.1258	0.0254	0.0083	0.0073	0.0044	0.0011	0.0506	0.0189	0.0355	0.0835	0.0217	0.0961	0.0011
9	rs10961784	14903697	0.9	0.565600701999265	0.93	0.198940398764014	1.14288985270922	1.43550964370311	0.0113	0.0079	0.026	0.0044	0.1471	0.0082	0.0067	0.0601	0.001	0.0854	0.1271	0.0271	0.0025	0.1255	0.0251	0.0083	0.0073	0.0044	0.0011	0.0514	0.019	0.0354	0.0836	0.0216	0.0959	0.0011
9	rs1412725	14906086	0.9	0.565600701999265	0.93	0.198940398764014	1.14171292528108	1.43516840837869	0.0114	0.0079	0.026	0.0044	0.1471	0.0081	0.0067	0.06	0.001	0.0854	0.1272	0.0272	0.0025	0.1252	0.0252	0.0083	0.0074	0.0044	0.0011	0.0514	0.019	0.0354	0.0837	0.0216	0.096	0.0011
9	rs76313624	14912191	0.9	0.565600701999265	0.93	0.198940398764014	1.13502260692176	1.41148502583451	0.0114	0.008	0.026	0.0044	0.1471	0.0081	0.0066	0.0598	0.0011	0.0852	0.1275	0.0272	0.0026	0.1248	0.025	0.0084	0.0073	0.0045	0.0011	0.0516	0.0191	0.0352	0.084	0.0216	0.096	0.0011
9	rs3850442	14919539	0.9	0.565600701999265	0.93	0.198940398764014	1.14433903482857	1.40570179426826	0.0114	0.008	0.0259	0.0044	0.1472	0.0082	0.0067	0.0597	0.0011	0.0851	0.1275	0.0272	0.0026	0.1246	0.025	0.0084	0.0073	0.0045	0.0011	0.0516	0.0191	0.0351	0.0841	0.0216	0.096	0.0011
9	rs10756626	14922877	0.9	0.565600701999265	0.93	0.198940398764014	1.15432172405114	1.39805351720604	0.0114	0.008	0.0258	0.0044	0.1471	0.0082	0.0067	0.0597	0.0012	0.0852	0.1276	0.0271	0.0027	0.1246	0.025	0.0084	0.0074	0.0045	0.0011	0.0518	0.0189	0.0352	0.0841	0.0216	0.0961	0.0011
9	rs116992086	14926649	0.9	0.565600701999265	0.93	0.198940398764014	1.12294727750724	1.38159067331839	0.0114	0.008	0.0255	0.0044	0.1477	0.0081	0.0066	0.0596	0.0011	0.0852	0.1276	0.0271	0.0027	0.1245	0.025	0.0084	0.0074	0.0045	0.0011	0.0519	0.019	0.0351	0.0841	0.0214	0.0961	0.0011
9	rs59846294	14926774	0.9	0.565600701999265	0.93	0.198940398764014	1.12285735528594	1.38226891619957	0.0114	0.008	0.0255	0.0044	0.1477	0.0081	0.0066	0.0596	0.0011	0.0852	0.1276	0.0271	0.0027	0.1245	0.025	0.0084	0.0074	0.0045	0.0011	0.0519	0.019	0.0351	0.0841	0.0214	0.0961	0.0011
9	rs12348103	14941672	0.9	0.565600701999265	0.93	0.198940398764014	1.09565373019614	1.40757241390004	0.0114	0.008	0.0255	0.0045	0.1479	0.008	0.0066	0.0595	0.0011	0.0856	0.1279	0.0271	0.0026	0.1245	0.0248	0.0085	0.0074	0.0043	0.0011	0.0521	0.0191	0.0349	0.0842	0.0211	0.0958	0.0011
9	rs76076035	14943233	0.9	0.565600701999265	0.93	0.198940398764014	1.08818382663454	1.40757241390004	0.0114	0.008	0.0255	0.0045	0.1478	0.0079	0.0066	0.0595	0.0011	0.0856	0.1279	0.0271	0.0026	0.1245	0.0248	0.0085	0.0074	0.0043	0.0011	0.052	0.0191	0.0349	0.0842	0.0211	0.0958	0.0011
9	rs62534841	14956686	0.9	0.565600701999265	0.93	0.198940398764014	1.13042075320636	1.48855804354556	0.0114	0.008	0.0255	0.0045	0.1478	0.0077	0.0064	0.0588	0.001	0.0855	0.1283	0.0272	0.0025	0.125	0.0246	0.0086	0.0073	0.0042	0.001	0.0527	0.0196	0.0349	0.0846	0.0207	0.0959	0.0011
9	rs11795030	14957582	0.9	0.565600701999265	0.93	0.198940398764014	1.13105194270819	1.48890128911168	0.0114	0.008	0.0255	0.0045	0.1478	0.0077	0.0064	0.0588	0.001	0.0855	0.1282	0.0272	0.0025	0.1253	0.0242	0.0086	0.0073	0.0042	0.001	0.0527	0.0196	0.0349	0.0849	0.0207	0.0959	0.0011
9	rs74930564	14957682	0.9	0.565600701999265	0.93	0.198940398764014	1.13006013603174	1.48838642549179	0.0114	0.008	0.0255	0.0045	0.1478	0.0077	0.0064	0.0588	0.001	0.0855	0.1283	0.0272	0.0025	0.1253	0.0242	0.0086	0.0073	0.0042	0.001	0.0527	0.0196	0.0349	0.0849	0.0207	0.0959	0.0011
9	rs1357474	14960217	0.9	0.565600701999265	0.93	0.198940398764014	1.11692879967659	1.48426853923142	0.0114	0.008	0.0255	0.0045	0.1478	0.0077	0.0064	0.0588	0.001	0.0855	0.1282	0.0272	0.0025	0.1254	0.0242	0.0086	0.0073	0.0041	0.001	0.0526	0.0196	0.0349	0.0849	0.0207	0.0959	0.0011
9	rs9697216	14966241	0.9	0.565600701999265	0.93	0.198940398764014	1.04676663958817	1.4589154075259	0.0114	0.0081	0.0254	0.0046	0.1478	0.0077	0.0067	0.0587	0.001	0.0855	0.1282	0.0271	0.0025	0.1253	0.0242	0.0086	0.0074	0.0041	0.001	0.0524	0.0196	0.035	0.0848	0.0207	0.0959	0.0011
9	rs117277028	14976996	0.9	0.565600701999265	0.94	0.173887076546345	0.988938888751108	1.46764404514962	0.0113	0.0081	0.0254	0.0046	0.1479	0.0077	0.0071	0.0586	0.001	0.0854	0.1282	0.0272	0.0025	0.1253	0.0242	0.0085	0.0074	0.0041	0.001	0.0522	0.0196	0.035	0.0848	0.0207	0.0958	0.0011
9	rs10115192	14977171	0.9	0.565600701999265	0.94	0.173887076546345	0.988597167189481	1.46764404514962	0.0113	0.0081	0.0254	0.0046	0.1479	0.0077	0.0071	0.0586	0.001	0.0854	0.1282	0.0272	0.0025	0.1253	0.0242	0.0085	0.0074	0.0041	0.001	0.0522	0.0196	0.035	0.0848	0.0207	0.0958	0.0011
9	rs75725456	14981684	0.9	0.565600701999265	0.94	0.173887076546345	0.979899632234631	1.46558949556011	0.0113	0.0081	0.0254	0.0046	0.1479	0.0077	0.0071	0.0586	0.001	0.0854	0.1282	0.0272	0.0025	0.1253	0.0242	0.0085	0.0074	0.0041	0.001	0.0522	0.0196	0.0351	0.0848	0.0207	0.0958	0.0011
9	rs79856774	14982145	0.9	0.565600701999265	0.94	0.173887076546345	0.982113657075298	1.46233740489324	0.0113	0.0081	0.0254	0.0046	0.1479	0.0077	0.0071	0.0586	0.001	0.0854	0.1282	0.0272	0.0025	0.1253	0.0242	0.0085	0.0074	0.0041	0.001	0.0521	0.0196	0.0351	0.0848	0.0207	0.0958	0.0011
9	rs116893481	14991330	0.9	0.565600701999265	0.94	0.173887076546345	0.921898900147232	1.45395580666657	0.0113	0.0081	0.0254	0.0046	0.1479	0.0077	0.0074	0.0585	0.001	0.0855	0.1282	0.0273	0.0025	0.1253	0.0241	0.0085	0.0074	0.0041	0.001	0.0518	0.0196	0.0352	0.0847	0.0206	0.0958	0.0011
9	rs117765099	14995166	0.9	0.565600701999265	0.94	0.173887076546345	0.908577414429952	1.45104972146165	0.0113	0.0081	0.0254	0.0046	0.1478	0.0077	0.0075	0.0585	0.001	0.0855	0.1282	0.0273	0.0025	0.1253	0.0241	0.0085	0.0074	0.0041	0.001	0.0517	0.0196	0.0352	0.0847	0.0206	0.0958	0.0011
9	rs55838482	14995990	0.9	0.565600701999265	0.94	0.173887076546345	0.901494850571752	1.45002426846263	0.0113	0.0081	0.0254	0.0047	0.1478	0.0077	0.0076	0.0585	0.001	0.0855	0.1281	0.0273	0.0025	0.1253	0.0241	0.0085	0.0075	0.004	0.001	0.0517	0.0196	0.0352	0.0847	0.0206	0.0958	0.0011
9	rs10810313	15003657	0.9	0.565600701999265	0.93	0.198940398764014	0.88071265788686	1.44899893255966	0.0113	0.0082	0.0254	0.0047	0.1477	0.0078	0.008	0.0584	0.001	0.0855	0.128	0.0274	0.0025	0.1253	0.0241	0.0086	0.0075	0.004	0.001	0.0513	0.0196	0.0353	0.0847	0.0206	0.0958	0.0011
9	rs76715172	15010532	0.9	0.565600701999265	0.93	0.198940398764014	0.858362714861674	1.46096845117284	0.0113	0.0082	0.0254	0.0048	0.1476	0.0078	0.0081	0.0583	0.0011	0.0856	0.1278	0.0274	0.0025	0.1253	0.024	0.0086	0.0076	0.004	0.001	0.0513	0.0196	0.0353	0.0848	0.0206	0.0957	0.0011
9	rs7858723	15018281	0.9	0.565600701999265	0.93	0.198940398764014	0.842239770505206	1.46233740489324	0.0113	0.0082	0.0254	0.0048	0.1475	0.0079	0.0081	0.0582	0.0011	0.0856	0.1278	0.0275	0.0025	0.1252	0.024	0.0086	0.0076	0.004	0.001	0.0513	0.0196	0.0354	0.0848	0.0206	0.0957	0.0011
9	rs7848992	15021048	0.9	0.565600701999265	0.93	0.198940398764014	0.809443894598397	1.48306783208367	0.0112	0.0082	0.0255	0.0048	0.1475	0.0079	0.0081	0.0582	0.0011	0.0856	0.1278	0.0275	0.0024	0.1252	0.024	0.0087	0.0076	0.0039	9e-04	0.0513	0.0197	0.0354	0.0847	0.0207	0.0957	0.0011
9	rs12347020	15023707	0.9	0.565600701999265	0.93	0.198940398764014	0.769510149134279	1.50831504125754	0.0112	0.0082	0.0257	0.0048	0.1474	0.0079	0.0082	0.0581	0.0011	0.0856	0.1279	0.0275	0.0024	0.1251	0.0241	0.0087	0.0075	0.0037	9e-04	0.0513	0.0198	0.0354	0.0845	0.0207	0.0958	0.0011
9	rs74567430	15032948	0.9	0.565600701999265	0.93	0.198940398764014	0.760390180333422	1.49765830164787	0.0112	0.0082	0.0256	0.0049	0.1474	0.0079	0.0082	0.0581	0.0011	0.0858	0.1278	0.0275	0.0024	0.1251	0.024	0.0088	0.0076	0.0037	9e-04	0.0513	0.0197	0.0354	0.0845	0.0207	0.0957	0.0011
9	rs7856832	15035960	0.9	0.565600701999265	0.93	0.198940398764014	0.76874193904617	1.48409700014383	0.0112	0.0082	0.0255	0.0049	0.1472	0.0079	0.0083	0.0581	0.0011	0.086	0.1277	0.0273	0.0024	0.1251	0.024	0.0089	0.0076	0.0037	9e-04	0.0512	0.0198	0.0353	0.0844	0.0208	0.0957	0.0012
9	rs7862506	15058299	0.9	0.565600701999265	0.93	0.198940398764014	0.761690124649383	1.42698272005779	0.0113	0.0085	0.0256	0.0053	0.1457	0.0082	0.0086	0.0577	0.0012	0.0864	0.1278	0.0275	0.0026	0.1247	0.0233	0.0094	0.008	0.0039	0.001	0.0511	0.0199	0.0354	0.084	0.0207	0.0953	0.0014
9	rs9406490	15059242	0.9	0.565600701999265	0.93	0.198940398764014	0.762302198989233	1.42919892536236	0.0113	0.0085	0.0256	0.0053	0.1457	0.0082	0.0086	0.0578	0.0012	0.0865	0.1278	0.0275	0.0026	0.1246	0.0233	0.0094	0.008	0.0039	0.001	0.0511	0.0199	0.0354	0.084	0.0207	0.0953	0.0014
9	rs118016571	15061723	0.91	0.517562282080777	0.93	0.198940398764014	0.71275713912035	1.40553175817113	0.0114	0.0086	0.0254	0.0055	0.1453	0.0082	0.0087	0.0575	0.0013	0.0866	0.1278	0.0275	0.0026	0.1244	0.0232	0.0096	0.0081	0.0039	0.001	0.0511	0.0198	0.0354	0.0839	0.0207	0.0954	0.0014
9	rs4563982	15064147	0.91	0.517562282080777	0.93	0.198940398764014	0.668517455209303	1.38040388084118	0.0114	0.0087	0.0252	0.0057	0.145	0.0083	0.0087	0.0572	0.0013	0.0867	0.1279	0.0276	0.0027	0.1241	0.0232	0.0098	0.0082	0.0038	0.0011	0.051	0.0198	0.0353	0.0839	0.0207	0.0954	0.0015
9	rs56025322	15067562	0.91	0.517562282080777	0.94	0.173887076546345	0.675899190328592	1.25943460100924	0.0116	0.009	0.0252	0.006	0.1439	0.0083	0.0085	0.0563	0.0015	0.0874	0.1282	0.0276	0.0028	0.1236	0.0231	0.0102	0.0084	0.0039	0.0012	0.0508	0.02	0.0353	0.0836	0.0205	0.0958	0.0016
9	rs3009967	15072946	0.91	0.517562282080777	0.94	0.173887076546345	0.766439317282215	0.935707984457232	0.0121	0.0099	0.0252	0.0063	0.1415	0.0083	0.0076	0.0539	0.0019	0.0888	0.1296	0.028	0.0033	0.1225	0.0227	0.0106	0.0084	0.0039	0.0016	0.0505	0.0204	0.0352	0.0829	0.0203	0.097	0.002
9	rs10961864	15074464	0.91	0.517562282080777	0.94	0.173887076546345	0.759473157204063	0.922931328098325	0.0121	0.0099	0.0252	0.0063	0.1414	0.0083	0.0076	0.0538	0.0019	0.0887	0.1296	0.0281	0.0033	0.1224	0.0228	0.0106	0.0084	0.0039	0.0016	0.0505	0.0206	0.0352	0.0829	0.0203	0.097	0.002
9	rs55695036	15075265	0.91	0.517562282080777	0.94	0.173887076546345	0.76620922089445	0.914904821542044	0.0121	0.0099	0.0251	0.0063	0.1414	0.0082	0.0075	0.0539	0.0019	0.0887	0.1297	0.0281	0.0033	0.1224	0.0227	0.0105	0.0084	0.0039	0.0016	0.0505	0.0206	0.0353	0.0829	0.0203	0.0971	0.002
9	rs10756644	15076859	0.91	0.517562282080777	0.94	0.173887076546345	0.754514366414536	0.944561577581771	0.0121	0.0099	0.025	0.0063	0.1414	0.0085	0.0075	0.0539	0.0019	0.0885	0.1296	0.0281	0.0032	0.1223	0.0227	0.0106	0.0084	0.0039	0.0016	0.0506	0.0207	0.0351	0.083	0.0203	0.0972	0.002
9	rs10961865	15077591	0.91	0.517562282080777	0.93	0.198940398764014	0.743201068957015	0.942662988840735	0.0122	0.0099	0.025	0.0063	0.1415	0.0085	0.0075	0.0538	0.0019	0.0885	0.1296	0.028	0.0032	0.1223	0.0227	0.0105	0.0084	0.0039	0.0016	0.0505	0.0207	0.035	0.083	0.0205	0.0973	0.002
9	rs1936719	15078627	0.91	0.517562282080777	0.93	0.198940398764014	0.727383959589357	0.929867392266887	0.0122	0.0099	0.0249	0.0062	0.1415	0.0084	0.0074	0.0538	0.0019	0.0885	0.1297	0.028	0.0032	0.1223	0.0227	0.0105	0.0084	0.0039	0.0016	0.0505	0.0207	0.035	0.083	0.0207	0.0973	0.002
9	rs10511607	15081598	0.91	0.517562282080777	0.93	0.198940398764014	0.699661701476059	0.931603024268745	0.0122	0.01	0.0246	0.0061	0.1415	0.0084	0.0073	0.0536	0.0019	0.0889	0.1299	0.0281	0.0032	0.1222	0.0228	0.0104	0.0083	0.0039	0.0016	0.0505	0.0207	0.0349	0.0828	0.0207	0.0976	0.002
9	rs79806279	15082688	0.91	0.517562282080777	0.93	0.198940398764014	0.706676891887161	0.922931328098325	0.0122	0.01	0.0246	0.0061	0.1417	0.0084	0.0072	0.0536	0.002	0.0888	0.13	0.0282	0.0032	0.122	0.0229	0.0103	0.0083	0.0039	0.0016	0.0506	0.0207	0.0346	0.0827	0.0207	0.0979	0.002
9	rs16932588	15083039	0.91	0.517562282080777	0.93	0.198940398764014	0.690405540779969	0.925137133067697	0.0122	0.01	0.0245	0.0061	0.1418	0.0084	0.0072	0.0536	0.002	0.0888	0.13	0.0282	0.0032	0.122	0.0229	0.0103	0.0083	0.0039	0.0016	0.0506	0.0207	0.0345	0.0827	0.0207	0.0979	0.002
9	rs80065186	15084167	0.91	0.517562282080777	0.93	0.198940398764014	0.696129053623447	0.9323921608319	0.0122	0.01	0.0244	0.0061	0.142	0.0084	0.0072	0.0534	0.002	0.089	0.13	0.0282	0.0032	0.1218	0.0229	0.0103	0.0082	0.0039	0.0016	0.0505	0.0207	0.0345	0.0827	0.0207	0.098	0.0021
9	rs4741453	15085778	0.91	0.517562282080777	0.93	0.198940398764014	0.617667364551959	0.52448296337943	0.0122	0.011	0.0228	0.0058	0.1473	0.008	0.0061	0.0503	0.0021	0.0946	0.1311	0.0298	0.0031	0.1165	0.0232	0.0097	0.0075	0.0033	0.0018	0.0499	0.0203	0.0329	0.0802	0.0186	0.1032	0.0026
9	rs4364728	15085796	0.91	0.517562282080777	0.93	0.198940398764014	0.617040754242157	0.486285410258839	0.0122	0.011	0.0228	0.0058	0.1476	0.008	0.0061	0.0503	0.0021	0.0946	0.1311	0.0299	0.0031	0.1164	0.0232	0.0097	0.0075	0.0033	0.0017	0.0499	0.0204	0.0329	0.0803	0.0185	0.1034	0.0025
9	rs13286440	15085993	0.92	0.472297109457422	0.93	0.198940398764014	0.71535941066895	0.342853389947382	0.0122	0.0112	0.0221	0.0054	0.1489	0.0074	0.0054	0.0482	0.0021	0.0947	0.1314	0.0301	0.0031	0.1174	0.0229	0.0091	0.0071	0.0032	0.0018	0.0496	0.02	0.0323	0.0805	0.0183	0.1074	0.0026
9	rs13289517	15086011	0.92	0.472297109457422	0.93	0.198940398764014	0.67626197766454	0.322138494996143	0.0122	0.0112	0.0221	0.0053	0.1491	0.0074	0.0055	0.0482	0.0021	0.0948	0.1314	0.0303	0.0031	0.1172	0.0229	0.009	0.0071	0.0032	0.0018	0.0495	0.02	0.0322	0.0802	0.0182	0.1076	0.0027
9	rs13290018	15086590	0.92	0.472297109457422	0.93	0.198940398764014	0.660166974722014	0.208306422178862	0.0124	0.0116	0.0205	0.0042	0.1559	0.0065	0.0043	0.0466	0.0021	0.0981	0.1351	0.0295	0.0033	0.1151	0.0219	0.0074	0.0063	0.0028	0.0018	0.0493	0.0192	0.0313	0.0798	0.0165	0.1102	0.0029
9	rs10124119	15086653	0.92	0.472297109457422	0.93	0.198940398764014	0.603604944823868	0.169492884817012	0.0125	0.0117	0.0204	0.0041	0.1566	0.0064	0.0041	0.0464	0.002	0.0985	0.1355	0.0295	0.0033	0.1148	0.0218	0.0072	0.0062	0.0028	0.0018	0.0492	0.0191	0.0312	0.0798	0.0164	0.1104	0.0029
9	rs4741455	15091826	0.92	0.472297109457422	0.93	0.198940398764014	0.516946996116302	0.276182711614721	0.0126	0.0116	0.0193	0.0036	0.1604	0.0058	0.0034	0.046	0.0019	0.1009	0.1382	0.0295	0.0029	0.1146	0.0215	0.0058	0.0054	0.0025	0.0014	0.0479	0.0187	0.0302	0.0805	0.0154	0.112	0.0032
9	rs7023648	15094374	0.92	0.472297109457422	0.93	0.198940398764014	0.505665635670478	0.214266761911741	0.0127	0.0116	0.0193	0.0036	0.1604	0.0058	0.0034	0.0459	0.0019	0.1008	0.1382	0.0296	0.0029	0.1146	0.0215	0.0057	0.0053	0.0026	0.0014	0.0479	0.0187	0.0302	0.0804	0.0154	0.112	0.0032
9	rs34830110	15097153	0.92	0.472297109457422	0.93	0.198940398764014	0.506934395392966	0.215444059008505	0.0127	0.0115	0.0193	0.0035	0.1605	0.0058	0.0034	0.0458	0.0019	0.1008	0.1383	0.0296	0.0029	0.1146	0.0215	0.0057	0.0053	0.0026	0.0014	0.0479	0.0187	0.0302	0.0805	0.0154	0.1119	0.0032
9	rs4490947	15098969	0.92	0.472297109457422	0.93	0.198940398764014	0.463866584079381	0.185749077005445	0.0127	0.0115	0.0192	0.0035	0.1606	0.0056	0.0034	0.0458	0.0019	0.1008	0.1382	0.0296	0.003	0.1149	0.0215	0.0055	0.0053	0.0028	0.0014	0.048	0.0187	0.0301	0.0805	0.0153	0.112	0.0032
9	rs76563944	15103940	0.93	0.429746626914861	0.93	0.198940398764014	0.40650270053305	0.158560926491128	0.0126	0.0116	0.0189	0.0035	0.1611	0.0056	0.0033	0.0458	0.0018	0.101	0.1384	0.0296	0.003	0.1152	0.0215	0.0051	0.0053	0.0027	0.0015	0.0478	0.0187	0.03	0.0804	0.0152	0.1122	0.0032
9	rs113288755	15114269	0.93	0.429746626914861	0.93	0.198940398764014	0.36464289209033	0.156732056753697	0.0127	0.0117	0.0188	0.0035	0.1615	0.0056	0.0033	0.0458	0.0018	0.1011	0.1386	0.0296	0.003	0.1154	0.0214	0.0047	0.0053	0.0027	0.0015	0.0476	0.0186	0.0299	0.0804	0.0152	0.1124	0.0032
9	rs117969830	15115885	0.93	0.429746626914861	0.93	0.198940398764014	0.358897606194796	0.164678601757844	0.0127	0.0117	0.0188	0.0035	0.1616	0.0056	0.0033	0.0458	0.0018	0.1011	0.1386	0.0296	0.003	0.1154	0.0214	0.0046	0.0053	0.0027	0.0015	0.0476	0.0186	0.0298	0.0804	0.0151	0.1124	0.0032
9	rs1581758	15117602	0.93	0.429746626914861	0.93	0.198940398764014	0.348916613077993	0.155580873835835	0.0127	0.0117	0.0187	0.0035	0.1617	0.0056	0.0033	0.0458	0.0018	0.1012	0.1386	0.0296	0.003	0.1155	0.0215	0.0045	0.0053	0.0026	0.0015	0.0475	0.0186	0.0298	0.0804	0.0151	0.1126	0.0032
9	rs10511606	15120189	0.93	0.429746626914861	0.93	0.198940398764014	0.341891127537429	0.160591050923285	0.0126	0.0117	0.0183	0.0033	0.1629	0.0055	0.0031	0.0455	0.0017	0.1013	0.1392	0.0296	0.0029	0.1157	0.0214	0.0041	0.0052	0.0026	0.0014	0.0468	0.0186	0.0296	0.0808	0.015	0.1132	0.0032
9	rs77865246	15128116	0.93	0.429746626914861	0.93	0.198940398764014	0.333908498232539	0.16311716825127	0.0125	0.0117	0.0181	0.0032	0.1634	0.0054	0.0031	0.0455	0.0017	0.1014	0.1394	0.0296	0.0028	0.1158	0.0213	0.004	0.0052	0.0026	0.0014	0.0465	0.0187	0.0295	0.0808	0.015	0.1134	0.0032
9	rs80054140	15128278	0.93	0.429746626914861	0.94	0.173887076546345	0.335714129086722	0.164287752496347	0.0125	0.0116	0.0182	0.0032	0.1635	0.0054	0.0031	0.0455	0.0017	0.1014	0.1395	0.0296	0.0028	0.1157	0.0213	0.004	0.0052	0.0026	0.0014	0.0465	0.0187	0.0295	0.0808	0.015	0.1134	0.0032
9	rs73642991	15130648	0.93	0.429746626914861	0.94	0.173887076546345	0.32933987384422	0.165755119893042	0.0125	0.0117	0.0181	0.0032	0.1636	0.0054	0.003	0.0456	0.0017	0.1015	0.1395	0.0297	0.0028	0.1157	0.0213	0.0039	0.0051	0.0026	0.0014	0.0464	0.0187	0.0294	0.0808	0.015	0.1135	0.0031
9	rs79959111	15134378	0.93	0.429746626914861	0.94	0.173887076546345	0.320704595718918	0.156443977835024	0.0125	0.0117	0.018	0.0032	0.1639	0.0054	0.003	0.0457	0.0016	0.1014	0.1397	0.0296	0.0027	0.1157	0.0212	0.0039	0.0052	0.0026	0.0014	0.0462	0.0187	0.0294	0.0808	0.0149	0.1136	0.0031
9	rs76217701	15137224	0.93	0.429746626914861	0.94	0.173887076546345	0.305808623015878	0.165657152777155	0.0124	0.0117	0.018	0.0031	0.1643	0.0054	0.003	0.0459	0.0016	0.1015	0.1399	0.0296	0.0027	0.1159	0.021	0.0038	0.0051	0.0026	0.0014	0.0459	0.0187	0.0293	0.0808	0.0149	0.1138	0.0031
9	rs1590349	15141249	0.93	0.429746626914861	0.94	0.173887076546345	0.294652930410734	0.185239708348714	0.0122	0.0117	0.0179	0.0031	0.1643	0.0053	0.0029	0.046	0.0015	0.1018	0.1404	0.0296	0.0026	0.1161	0.0209	0.0038	0.005	0.0026	0.0014	0.0457	0.0188	0.0292	0.0807	0.0148	0.1139	0.003
9	rs2800574	15141810	0.93	0.429746626914861	0.94	0.173887076546345	0.293640940566179	0.188712817630702	0.0122	0.0117	0.0178	0.0031	0.1644	0.0053	0.0029	0.046	0.0015	0.1018	0.1404	0.0296	0.0026	0.1161	0.0209	0.0038	0.005	0.0026	0.0014	0.0456	0.0188	0.0292	0.0807	0.0148	0.1139	0.003
9	rs117753249	15141901	0.93	0.429746626914861	0.94	0.173887076546345	0.293689088507667	0.189430596314054	0.0122	0.0117	0.0178	0.0031	0.1644	0.0053	0.0029	0.046	0.0015	0.1018	0.1404	0.0296	0.0026	0.1161	0.0209	0.0038	0.005	0.0026	0.0014	0.0456	0.0188	0.0292	0.0807	0.0148	0.1139	0.003
9	rs17226531	15144198	0.93	0.429746626914861	0.94	0.173887076546345	0.287941385616284	0.201877822249935	0.0122	0.0117	0.0178	0.0031	0.1646	0.0053	0.0029	0.0462	0.0015	0.1018	0.1405	0.0296	0.0026	0.1161	0.0208	0.0038	0.005	0.0026	0.0014	0.0456	0.0188	0.0291	0.0806	0.0148	0.114	0.003
9	rs12551441	15153943	0.94	0.389848785336034	0.94	0.173887076546345	0.23335408955678	0.273173119035646	0.0121	0.0115	0.0167	0.003	0.1681	0.0051	0.0027	0.0481	0.0013	0.1017	0.1418	0.0291	0.0022	0.1161	0.0203	0.0035	0.0047	0.0025	0.0013	0.045	0.0186	0.0286	0.0792	0.0145	0.1147	0.0027
9	rs80215609	15154689	0.94	0.389848785336034	0.94	0.173887076546345	0.234289969639181	0.274676643839092	0.0121	0.0115	0.0167	0.003	0.1682	0.0051	0.0027	0.0481	0.0013	0.1017	0.1418	0.0291	0.0022	0.1161	0.0203	0.0035	0.0048	0.0025	0.0013	0.045	0.0186	0.0286	0.0792	0.0145	0.1148	0.0027
9	rs2096366	15157746	0.94	0.389848785336034	0.94	0.173887076546345	0.230770005028863	0.259302461967339	0.012	0.0115	0.0166	0.003	0.1683	0.0051	0.0027	0.0481	0.0013	0.1017	0.1419	0.0292	0.0022	0.1162	0.0203	0.0035	0.0049	0.0025	0.0013	0.0449	0.0186	0.0286	0.0791	0.0145	0.1148	0.0027
9	rs1780159	15157977	0.94	0.389848785336034	0.94	0.173887076546345	0.226902895368779	0.261579556420856	0.012	0.0115	0.0166	0.003	0.1684	0.0051	0.0027	0.048	0.0013	0.1018	0.1419	0.0292	0.0022	0.1163	0.0203	0.0035	0.0048	0.0025	0.0013	0.0449	0.0186	0.0286	0.0791	0.0145	0.1148	0.0027
9	rs117060519	15160592	0.94	0.389848785336034	0.94	0.173887076546345	0.228075995747366	0.261807608332423	0.012	0.0114	0.0166	0.003	0.1687	0.0051	0.0027	0.048	0.0013	0.1019	0.1419	0.0292	0.0022	0.1162	0.0202	0.0034	0.0049	0.0024	0.0013	0.0448	0.0186	0.0285	0.0791	0.0145	0.1149	0.0027
9	rs72700605	15162631	0.94	0.389848785336034	0.94	0.173887076546345	0.228495775873397	0.261921657587252	0.012	0.0114	0.0165	0.003	0.1688	0.0051	0.0027	0.048	0.0013	0.102	0.1419	0.0293	0.0022	0.1163	0.0202	0.0033	0.0049	0.0024	0.0013	0.0448	0.0186	0.0285	0.079	0.0145	0.1149	0.0027
9	rs932711	15165877	0.94	0.389848785336034	0.95	0.15120882267165	0.233949409528613	0.27121082374264	0.012	0.0114	0.0165	0.003	0.1689	0.0051	0.0027	0.048	0.0013	0.1021	0.1419	0.0293	0.0021	0.1162	0.0202	0.0032	0.005	0.0024	0.0013	0.0448	0.0186	0.0285	0.079	0.0145	0.115	0.0027
9	rs2761132	15170396	0.94	0.389848785336034	0.95	0.15120882267165	0.239862506588121	0.2803665557511	0.012	0.0113	0.0164	0.003	0.1689	0.005	0.0027	0.048	0.0013	0.1022	0.142	0.0293	0.0021	0.1163	0.0201	0.0032	0.0051	0.0024	0.0013	0.0447	0.0187	0.0284	0.079	0.0144	0.115	0.0027
9	rs76724127	15176942	0.94	0.389848785336034	0.95	0.15120882267165	0.248005234083979	0.292088675716606	0.012	0.0112	0.0163	0.003	0.169	0.005	0.0027	0.0481	0.0013	0.1023	0.1422	0.0292	0.0021	0.1163	0.02	0.0032	0.0053	0.0024	0.0013	0.0447	0.0188	0.0283	0.0789	0.0144	0.115	0.0026
9	rs1407977	15188106	0.94	0.389848785336034	0.95	0.15120882267165	0.277982265717706	0.31971217204012	0.0119	0.011	0.016	0.0031	0.1693	0.0048	0.0027	0.0482	0.0013	0.1025	0.1426	0.029	0.0019	0.1164	0.0199	0.0031	0.0057	0.0023	0.0014	0.0446	0.019	0.0282	0.079	0.0142	0.115	0.0026
9	rs17227372	15189086	0.94	0.389848785336034	0.95	0.15120882267165	0.28088913368436	0.319833359672414	0.0119	0.011	0.016	0.0031	0.1693	0.0048	0.0027	0.0481	0.0013	0.1025	0.1426	0.029	0.0019	0.1164	0.0199	0.0031	0.0058	0.0023	0.0014	0.0446	0.019	0.0282	0.0789	0.0142	0.115	0.0025
9	rs41265312	15191440	0.94	0.389848785336034	0.96	0.130782650589638	0.288704242191195	0.327495345769957	0.0118	0.011	0.0159	0.0031	0.1694	0.0048	0.0027	0.0482	0.0013	0.1027	0.1426	0.029	0.0019	0.1165	0.0198	0.0031	0.0058	0.0023	0.0014	0.0445	0.0191	0.0282	0.0789	0.0142	0.115	0.0025
9	rs566820	15192720	0.94	0.389848785336034	0.96	0.130782650589638	0.291190973983203	0.329083001416643	0.0118	0.011	0.0159	0.0031	0.1693	0.0048	0.0027	0.0482	0.0013	0.1027	0.1426	0.029	0.0019	0.1166	0.0198	0.0031	0.0059	0.0023	0.0014	0.0444	0.0191	0.0282	0.0788	0.0142	0.115	0.0025
9	rs472521	15200264	0.94	0.389848785336034	0.96	0.130782650589638	0.337214059504428	0.326885308073674	0.012	0.0109	0.0156	0.003	0.1691	0.0048	0.0028	0.0484	0.0012	0.1032	0.1427	0.0292	0.0019	0.116	0.0198	0.003	0.0063	0.0023	0.0014	0.0443	0.0191	0.0283	0.0787	0.0141	0.1149	0.0025
9	rs7467520	15201034	0.94	0.389848785336034	0.96	0.130782650589638	0.343823612128163	0.33631659980073	0.012	0.0109	0.0156	0.003	0.1692	0.0049	0.0028	0.0484	0.0012	0.1033	0.1426	0.0291	0.0019	0.116	0.0198	0.003	0.0063	0.0023	0.0013	0.0444	0.0192	0.0283	0.0787	0.0141	0.1149	0.0025
9	rs77895895	15202052	0.94	0.389848785336034	0.96	0.130782650589638	0.355323931724239	0.345453480844414	0.0121	0.0108	0.0156	0.003	0.1691	0.0049	0.0028	0.0484	0.0013	0.1033	0.1425	0.029	0.0019	0.116	0.0197	0.0031	0.0065	0.0023	0.0013	0.0443	0.0192	0.0286	0.0785	0.0141	0.115	0.0024
9	rs7849997	15203203	0.94	0.389848785336034	0.96	0.130782650589638	0.366208077947522	0.348929055423898	0.0122	0.0108	0.0155	0.003	0.169	0.0049	0.0028	0.0486	0.0013	0.1033	0.1424	0.029	0.0019	0.1161	0.0197	0.003	0.0066	0.0022	0.0013	0.0442	0.0192	0.0287	0.0783	0.0141	0.115	0.0024
9	rs12343442	15212216	0.94	0.389848785336034	0.96	0.130782650589638	0.592421630124589	0.383710741442212	0.0122	0.0106	0.0152	0.0029	0.1682	0.005	0.0029	0.0489	0.0013	0.1041	0.1424	0.0286	0.0018	0.1162	0.0194	0.003	0.0078	0.0022	0.0012	0.0436	0.0196	0.029	0.0778	0.0142	0.115	0.0023
9	rs117795719	15216003	0.95	0.352537935866182	0.96	0.130782650589638	0.654292678766943	0.403384915526866	0.0122	0.0106	0.0151	0.0029	0.1682	0.005	0.003	0.049	0.0012	0.1042	0.1424	0.0285	0.0018	0.1164	0.0193	0.003	0.008	0.0021	0.0012	0.0436	0.0196	0.0292	0.0776	0.0142	0.115	0.0023
9	rs16932828	15216036	0.95	0.352537935866182	0.96	0.130782650589638	0.665416493417437	0.406625284789071	0.0122	0.0106	0.0151	0.0029	0.1682	0.005	0.0029	0.049	0.0012	0.1042	0.1424	0.0285	0.0018	0.1164	0.0193	0.003	0.008	0.0021	0.0012	0.0436	0.0196	0.0292	0.0777	0.0142	0.115	0.0023
9	rs35570964	15217647	0.95	0.352537935866182	0.96	0.130782650589638	0.683244445595888	0.415605303304628	0.0122	0.0106	0.0151	0.0029	0.1682	0.005	0.0029	0.0491	0.0012	0.1042	0.1424	0.0285	0.0017	0.1165	0.0193	0.003	0.0081	0.0021	0.0012	0.0435	0.0196	0.0292	0.0776	0.0142	0.1149	0.0023
9	rs78768464	15221226	0.95	0.352537935866182	0.96	0.130782650589638	0.699219684201343	0.422014660590019	0.0122	0.0106	0.015	0.0029	0.1681	0.005	0.003	0.0491	0.0012	0.1044	0.1423	0.0284	0.0018	0.1165	0.0192	0.003	0.0081	0.0022	0.0012	0.0435	0.0196	0.0292	0.0776	0.0142	0.1148	0.0023
9	rs608862	15225188	0.95	0.352537935866182	0.96	0.130782650589638	0.70438429831582	0.418348916129328	0.0122	0.0106	0.015	0.0029	0.1681	0.005	0.003	0.0492	0.0012	0.1045	0.1423	0.0284	0.0018	0.1165	0.0193	0.003	0.0082	0.0022	0.0012	0.0435	0.0196	0.0292	0.0776	0.0142	0.1147	0.0023
9	rs475957	15229622	0.95	0.352537935866182	0.96	0.130782650589638	0.758098530205399	0.437557216572994	0.0122	0.0106	0.0149	0.0029	0.168	0.0051	0.003	0.0493	0.0012	0.1046	0.1423	0.0283	0.0018	0.1165	0.0191	0.003	0.0083	0.0022	0.0012	0.0434	0.0197	0.0292	0.0777	0.0142	0.1146	0.0022
9	rs73646019	15250477	0.95	0.352537935866182	0.96	0.130782650589638	1.40674222696107	0.576700166687637	0.0121	0.0107	0.0142	0.003	0.1667	0.0058	0.0034	0.0504	0.0012	0.1048	0.1421	0.028	0.0018	0.1163	0.0181	0.0036	0.01	0.0024	0.0011	0.0431	0.0198	0.0287	0.078	0.0142	0.1139	0.002
9	rs10810366	15250529	0.95	0.352537935866182	0.96	0.130782650589638	1.40566381686648	0.629798681891844	0.0121	0.0106	0.0139	0.003	0.1679	0.0058	0.0034	0.0504	0.0011	0.1046	0.1423	0.0277	0.0018	0.1163	0.0179	0.0036	0.0099	0.0024	0.0011	0.0429	0.0197	0.0285	0.0783	0.014	0.1144	0.0019
9	rs75929528	15258639	0.96	0.3177447436144	0.96	0.130782650589638	0.212765516984936	0.650319585365126	0.0123	0.0107	0.0134	0.0032	0.1699	0.0059	0.0036	0.0513	0.0011	0.1062	0.1429	0.0274	0.0017	0.1163	0.0174	0.0038	0.0057	0.0024	0.001	0.0429	0.0196	0.0281	0.0783	0.0142	0.1147	0.0016
9	rs7864179	15259432	0.96	0.3177447436144	0.97	0.112481740502774	0.188346578506396	0.649297224047497	0.0123	0.0107	0.0134	0.0032	0.1699	0.006	0.0037	0.0514	0.0011	0.1062	0.1429	0.0274	0.0017	0.1163	0.0175	0.0038	0.0054	0.0024	0.001	0.043	0.0196	0.0281	0.0783	0.0142	0.1146	0.0016
9	rs7862248	15260650	0.96	0.3177447436144	0.97	0.112481740502774	0.185982716348623	0.656607935514291	0.0123	0.0107	0.0133	0.0033	0.1699	0.006	0.0037	0.0514	0.0011	0.1062	0.143	0.0274	0.0016	0.1163	0.0174	0.0038	0.0053	0.0024	0.001	0.043	0.0196	0.0281	0.0782	0.0143	0.1147	0.0016
9	rs11788465	15266052	0.96	0.3177447436144	0.97	0.112481740502774	0.188911927989779	0.696850736520847	0.0124	0.0105	0.0133	0.0033	0.1697	0.006	0.0037	0.0515	0.0011	0.1063	0.1431	0.0273	0.0016	0.1168	0.0174	0.0038	0.0053	0.0024	0.001	0.043	0.0197	0.0281	0.0778	0.0142	0.1146	0.0016
9	rs78002757	15271039	0.96	0.3177447436144	0.97	0.112481740502774	0.18736894007166	0.71127852609258	0.0125	0.0104	0.0133	0.0033	0.1696	0.006	0.0037	0.0516	0.0011	0.1065	0.1432	0.0273	0.0016	0.1172	0.0174	0.0038	0.0054	0.0024	0.001	0.0431	0.0198	0.028	0.0774	0.0142	0.1145	0.0015
9	rs34621012	15271335	0.96	0.3177447436144	0.97	0.112481740502774	0.185571735384781	0.713963098523175	0.0125	0.0104	0.0133	0.0033	0.1696	0.006	0.0037	0.0516	0.0011	0.1065	0.1432	0.0273	0.0016	0.1172	0.0174	0.0038	0.0054	0.0024	0.001	0.0431	0.0198	0.028	0.0774	0.0142	0.1144	0.0015
9	rs118121429	15276813	0.97	0.285396128624663	0.97	0.112481740502774	0.187068715294601	0.756763393740036	0.0125	0.0104	0.0133	0.0033	0.1694	0.006	0.0037	0.0516	0.0011	0.1064	0.1433	0.0271	0.0016	0.1174	0.0174	0.0039	0.0054	0.0024	0.001	0.0431	0.0198	0.028	0.0772	0.0142	0.1143	0.0015
9	rs10122202	15279848	0.97	0.285396128624663	0.97	0.112481740502774	0.185833208291315	0.773882616221972	0.0125	0.0104	0.0132	0.0034	0.1693	0.0061	0.0038	0.0516	0.0011	0.1064	0.1433	0.0271	0.0016	0.1175	0.0175	0.0039	0.0055	0.0024	0.001	0.0431	0.0198	0.028	0.0771	0.0143	0.1142	0.0015
9	rs12003180	15283097	0.97	0.285396128624663	0.97	0.112481740502774	0.160492364838542	0.729217932476073	0.0128	0.0105	0.0131	0.0037	0.1685	0.0063	0.004	0.0519	0.0012	0.1062	0.1433	0.0264	0.0018	0.118	0.0177	0.0041	0.0055	0.0027	0.001	0.0429	0.0198	0.0278	0.076	0.0146	0.1139	0.0017
9	rs7023864	15286588	0.97	0.285396128624663	0.97	0.112481740502774	0.135217851157683	0.699226008332341	0.0129	0.0105	0.0131	0.0038	0.168	0.0064	0.0041	0.0519	0.0013	0.1059	0.1435	0.0262	0.0019	0.1182	0.0178	0.0042	0.0057	0.0028	0.001	0.0429	0.0198	0.0278	0.0757	0.0147	0.1135	0.0018
9	rs10810368	15286744	0.97	0.285396128624663	0.98	0.0961760782036991	0.132997266298251	0.699226008332341	0.0129	0.0105	0.0131	0.0037	0.168	0.0064	0.0041	0.0519	0.0013	0.1059	0.1435	0.0262	0.0019	0.1182	0.0178	0.0042	0.0057	0.0028	0.001	0.0429	0.0198	0.0278	0.0757	0.0147	0.1135	0.0018
9	rs471364	15289578	0.97	0.285396128624663	0.98	0.0961760782036991	0.140675761393849	0.725921637495416	0.0129	0.0105	0.0131	0.0038	0.168	0.0064	0.0042	0.052	0.0013	0.1057	0.1434	0.0261	0.0019	0.1184	0.0178	0.0043	0.0057	0.0028	0.001	0.0429	0.0198	0.0277	0.0756	0.0148	0.1136	0.0018
9	rs10114494	15295073	0.97	0.285396128624663	0.98	0.0961760782036991	0.139883607926	0.734318678528844	0.013	0.0105	0.0132	0.0039	0.1677	0.0066	0.0043	0.0521	0.0012	0.1051	0.1433	0.026	0.0019	0.1186	0.0178	0.0045	0.0058	0.0028	0.001	0.0429	0.0199	0.0276	0.0752	0.015	0.1137	0.0018
9	rs643531	15296034	0.97	0.285396128624663	0.98	0.0961760782036991	0.141757386711994	0.726071397443368	0.013	0.0105	0.0132	0.0039	0.1677	0.0066	0.0043	0.0521	0.0012	0.1051	0.1433	0.026	0.0019	0.1186	0.0178	0.0046	0.0058	0.0029	0.001	0.0429	0.0199	0.0276	0.0752	0.0151	0.1137	0.0018
9	rs3905248	15297028	0.97	0.285396128624663	0.98	0.0961760782036991	0.146036061964239	0.708149379061391	0.0131	0.0105	0.0132	0.0039	0.1676	0.0067	0.0043	0.0521	0.0012	0.105	0.1432	0.026	0.0019	0.1186	0.0178	0.0046	0.0058	0.0029	9e-04	0.043	0.0199	0.0276	0.0751	0.0151	0.1135	0.0018
9	rs77950724	15300160	0.97	0.285396128624663	0.98	0.0961760782036991	0.145808976661308	0.701454472546347	0.0131	0.0105	0.0132	0.004	0.1676	0.0067	0.0043	0.0522	0.0012	0.1049	0.143	0.026	0.0019	0.1187	0.0178	0.0046	0.0058	0.0029	9e-04	0.043	0.0199	0.0275	0.0751	0.0152	0.1134	0.0018
9	rs2849049	15301428	0.97	0.285396128624663	0.98	0.0961760782036991	0.145226008667644	0.687072033934967	0.0131	0.0105	0.0132	0.004	0.1676	0.0067	0.0043	0.0522	0.0012	0.1049	0.1429	0.026	0.002	0.1187	0.0178	0.0046	0.0058	0.003	9e-04	0.043	0.0199	0.0275	0.075	0.0152	0.1134	0.0018
9	rs581080	15305378	0.97	0.285396128624663	0.98	0.0961760782036991	0.153514199540627	0.701751721258801	0.0131	0.0105	0.0132	0.0041	0.1675	0.0068	0.0043	0.0524	0.0012	0.1048	0.1429	0.026	0.002	0.1189	0.0179	0.0046	0.0058	0.003	9e-04	0.0431	0.0198	0.0275	0.0749	0.0152	0.1133	0.0018
9	rs491322	15308154	0.97	0.285396128624663	0.98	0.0961760782036991	0.158202717863132	0.716500593820284	0.0131	0.0105	0.0131	0.0041	0.1676	0.0068	0.0043	0.0524	0.0012	0.1046	0.1427	0.0259	0.002	0.119	0.0178	0.0046	0.0059	0.003	9e-04	0.0432	0.0198	0.0275	0.0748	0.0153	0.1133	0.0018
9	rs76052314	15309572	0.97	0.285396128624663	0.98	0.0961760782036991	0.145096649040723	0.68234211116041	0.0136	0.0112	0.013	0.0042	0.1676	0.0068	0.0043	0.0524	0.0012	0.1042	0.1422	0.0257	0.002	0.1196	0.0176	0.0047	0.0059	0.003	0.001	0.0435	0.0198	0.0275	0.0742	0.0154	0.113	0.0017
9	rs79345026	15309649	0.97	0.285396128624663	0.98	0.0961760782036991	0.139757111759992	0.667315258765785	0.0136	0.0112	0.013	0.0042	0.1676	0.0068	0.0043	0.0525	0.0012	0.1042	0.1422	0.0257	0.002	0.1197	0.0176	0.0047	0.0059	0.003	0.001	0.0435	0.0198	0.0275	0.0742	0.0154	0.113	0.0017
9	rs2616752	15310704	0.98	0.255415240389183	0.98	0.0961760782036991	0.146068519890446	0.705767337705041	0.0138	0.0112	0.013	0.0043	0.167	0.0068	0.0044	0.0529	0.0012	0.104	0.1425	0.0255	0.002	0.1199	0.0173	0.0048	0.006	0.0031	0.001	0.0442	0.02	0.0273	0.0734	0.0155	0.1127	0.0015
9	rs74870955	15315761	0.98	0.255415240389183	0.98	0.0961760782036991	0.16273214707294	0.731617307058242	0.014	0.0113	0.0131	0.0043	0.1663	0.0068	0.0044	0.0527	0.0012	0.1033	0.1432	0.0252	0.002	0.1204	0.0169	0.0049	0.006	0.0031	0.001	0.0448	0.02	0.0274	0.0733	0.0156	0.1125	0.0015
9	rs12684474	15316335	0.98	0.255415240389183	0.98	0.0961760782036991	0.176734898666424	0.708894134642178	0.014	0.0113	0.0131	0.0043	0.1662	0.007	0.0044	0.0527	0.0012	0.1033	0.1432	0.0252	0.002	0.1203	0.0169	0.0049	0.006	0.0031	0.001	0.0449	0.02	0.0274	0.0732	0.0156	0.1125	0.0015
9	rs682553	15319412	0.98	0.255415240389183	0.98	0.0961760782036991	0.175647776035857	0.684410541875994	0.0141	0.0113	0.0131	0.0044	0.166	0.007	0.0044	0.0528	0.0012	0.1031	0.1432	0.0252	0.002	0.1205	0.0169	0.0049	0.006	0.003	0.001	0.045	0.0199	0.0274	0.0733	0.0156	0.1125	0.0015
9	rs2804985	15319460	0.98	0.255415240389183	0.98	0.0961760782036991	0.180717476192639	0.680717912106832	0.0141	0.0113	0.0131	0.0044	0.166	0.007	0.0044	0.0528	0.0012	0.1031	0.1432	0.0252	0.002	0.1205	0.0169	0.0049	0.006	0.0031	0.001	0.045	0.0199	0.0274	0.0733	0.0156	0.1125	0.0015
9	rs655809	15328677	0.98	0.255415240389183	0.98	0.0961760782036991	0.182672490270936	0.668785100625451	0.0142	0.0113	0.0131	0.0044	0.1658	0.007	0.0044	0.0529	0.0013	0.1028	0.143	0.0252	0.002	0.1208	0.0169	0.0049	0.0061	0.0031	0.001	0.0451	0.0199	0.0274	0.0732	0.0156	0.1124	0.0015
9	rs2798748	15333788	0.99	0.227721472602965	0.98	0.0961760782036991	0.2007350971112	0.728918133006319	0.0145	0.0112	0.0132	0.0045	0.1652	0.007	0.0045	0.0533	0.0014	0.1017	0.143	0.0251	0.002	0.1217	0.0167	0.005	0.006	0.0031	0.001	0.0455	0.0198	0.0272	0.0732	0.0157	0.1122	0.0015
9	rs689151	15336067	0.99	0.227721472602965	0.98	0.0961760782036991	0.192019670663912	0.739727982529079	0.0145	0.0112	0.0131	0.0045	0.1652	0.007	0.0046	0.0535	0.0014	0.1015	0.1431	0.0251	0.002	0.1215	0.0167	0.0051	0.006	0.0031	0.001	0.0456	0.0197	0.0272	0.0733	0.0157	0.1121	0.0015
9	rs117888291	15336291	0.99	0.227721472602965	0.98	0.0961760782036991	0.188647977371912	0.772667917896171	0.0145	0.0112	0.0131	0.0045	0.1654	0.007	0.0046	0.0534	0.0014	0.1015	0.1431	0.0251	0.002	0.1214	0.0166	0.0051	0.0061	0.0031	0.001	0.0456	0.0197	0.0272	0.0732	0.0158	0.1121	0.0015
9	rs75066585	15336637	0.99	0.227721472602965	0.98	0.0961760782036991	0.192972925670547	0.801779809970644	0.0145	0.0112	0.0131	0.0045	0.1653	0.007	0.0046	0.0534	0.0014	0.1014	0.1431	0.0251	0.002	0.1214	0.0166	0.0051	0.0061	0.0031	0.001	0.0456	0.0197	0.0272	0.0732	0.0158	0.1121	0.0015
9	rs540457	15337952	1	0.202230525110681	0.98	0.0961760782036991	0.112058792538599	0.459539044897554	0.0155	0.0108	0.0138	0.0049	0.162	0.0067	0.0048	0.056	0.0014	0.0994	0.1423	0.026	0.0018	0.121	0.017	0.0051	0.006	0.0032	0.0011	0.0457	0.0194	0.0283	0.0734	0.0176	0.1105	0.0016
9	rs10961970	15339722	1	0.202230525110681	0.98	0.0961760782036991	0.0951973170523809	0.398602255525312	0.0169	0.0098	0.015	0.0048	0.1597	0.0057	0.0044	0.0615	0.0012	0.0958	0.1406	0.0269	0.0017	0.1234	0.0166	0.0044	0.0053	0.003	0.0011	0.0456	0.0182	0.0295	0.0746	0.0179	0.1106	0.0013
9	rs117279260	15340597	1	0.202230525110681	0.98	0.0961760782036991	0.088866745170763	0.376578502051919	0.0171	0.0097	0.0151	0.0047	0.1597	0.0056	0.0044	0.0616	0.0011	0.0957	0.1405	0.027	0.0017	0.1237	0.0166	0.0043	0.0052	0.003	0.0011	0.0455	0.018	0.0295	0.0749	0.018	0.1105	0.0013
9	rs10756657	15340686	1	0.202230525110681	0.98	0.0961760782036991	0.0858627657636069	0.366707233927898	0.0171	0.0097	0.0151	0.0047	0.1598	0.0056	0.0044	0.0616	0.0011	0.0957	0.1406	0.027	0.0017	0.1237	0.0166	0.0043	0.0052	0.0029	0.0011	0.0456	0.018	0.0295	0.0748	0.018	0.1105	0.0013
9	rs1215134	15347518	1.01	0.178854520006857	0.98	0.0961760782036991	0.0725917060660666	0.31487581964768	0.0174	0.0095	0.0156	0.0046	0.1598	0.0052	0.0042	0.0618	0.0011	0.0954	0.1405	0.027	0.0016	0.1249	0.0164	0.0041	0.0049	0.0028	0.0011	0.0457	0.0179	0.0296	0.0753	0.0181	0.1101	0.0012
9	rs11795332	15352410	1.01	0.178854520006857	0.98	0.0961760782036991	0.0726967617231868	0.310661985459398	0.0175	0.0094	0.0159	0.0044	0.1594	0.005	0.0039	0.0622	0.0011	0.0954	0.1406	0.0272	0.0016	0.1253	0.0164	0.004	0.0047	0.0027	0.0011	0.0457	0.0177	0.0295	0.0753	0.0182	0.1102	0.0012
9	rs62572970	15356805	1.01	0.178854520006857	0.98	0.0961760782036991	0.0750329787075781	0.280716080362443	0.0176	0.0094	0.016	0.0044	0.1593	0.0049	0.0038	0.0623	0.0011	0.0954	0.1406	0.0273	0.0016	0.1255	0.0165	0.0039	0.0046	0.0027	0.0011	0.0458	0.0176	0.0295	0.0753	0.0182	0.1103	0.0012
9	rs519761	15357041	1.01	0.178854520006857	0.98	0.0961760782036991	0.0704494501924438	0.279551517987119	0.0176	0.0094	0.016	0.0043	0.1592	0.0049	0.0038	0.0623	0.0011	0.0955	0.1406	0.0274	0.0016	0.1255	0.0164	0.0039	0.0045	0.0027	0.0011	0.0458	0.0176	0.0295	0.0753	0.0182	0.1103	0.0012
9	rs117407497	15369631	1.01	0.178854520006857	0.98	0.0961760782036991	0.079492862023308	0.283633965185847	0.0177	0.0094	0.016	0.0042	0.1591	0.0048	0.0037	0.0628	0.0011	0.0956	0.1403	0.0274	0.0016	0.1258	0.0163	0.0039	0.0043	0.0027	0.0011	0.0459	0.0176	0.0295	0.0755	0.0183	0.1101	0.0012
9	rs10961996	15370832	1.01	0.178854520006857	0.98	0.0961760782036991	0.081966812205468	0.284335629527589	0.0177	0.0093	0.016	0.0042	0.1591	0.0048	0.0037	0.0629	0.0011	0.0956	0.1403	0.0275	0.0016	0.1259	0.0164	0.0038	0.0043	0.0027	0.0011	0.0459	0.0176	0.0295	0.0754	0.0183	0.1101	0.0012
9	rs2805014	15371111	1.01	0.178854520006857	0.98	0.0961760782036991	0.0812421006414423	0.282582462987247	0.0177	0.0093	0.016	0.0042	0.1591	0.0048	0.0037	0.0629	0.0011	0.0956	0.1402	0.0275	0.0016	0.1259	0.0164	0.0038	0.0043	0.0027	0.0011	0.0459	0.0176	0.0295	0.0754	0.0183	0.1101	0.0012
9	rs10961999	15371803	1.01	0.178854520006857	0.98	0.0961760782036991	0.0812646854906907	0.286443794630137	0.0177	0.0093	0.0161	0.0042	0.1591	0.0048	0.0037	0.0629	0.0011	0.0956	0.1401	0.0275	0.0016	0.1259	0.0163	0.0038	0.0043	0.0027	0.0011	0.0459	0.0176	0.0295	0.0754	0.0184	0.11	0.0012
9	rs2798730	15373972	1.01	0.178854520006857	0.98	0.0961760782036991	0.0829242579871079	0.287969307323229	0.0177	0.0093	0.0161	0.0042	0.1591	0.0048	0.0036	0.063	0.0011	0.0957	0.14	0.0274	0.0016	0.126	0.0163	0.0039	0.0043	0.0027	0.0011	0.046	0.0176	0.0295	0.0755	0.0184	0.11	0.0012
9	rs2804982	15378449	1.01	0.178854520006857	0.98	0.0961760782036991	0.0904780218401061	0.290321056829815	0.0178	0.0093	0.0161	0.0042	0.1592	0.0047	0.0036	0.0631	0.001	0.0957	0.1398	0.0276	0.0016	0.1262	0.0162	0.0039	0.0042	0.0027	0.0011	0.046	0.0174	0.0295	0.0755	0.0184	0.1099	0.0012
9	rs12375629	15386433	1.01	0.178854520006857	0.99	0.0817332193164052	0.121905224938438	0.3270072889463	0.0179	0.0092	0.0162	0.0041	0.1597	0.0045	0.0035	0.0634	0.001	0.0956	0.1394	0.0275	0.0015	0.1276	0.0158	0.0037	0.0038	0.0027	0.001	0.0462	0.0173	0.0296	0.0754	0.0182	0.1102	0.0011
9	rs78754090	15386678	1.01	0.178854520006857	0.99	0.0817332193164052	0.134475196154537	0.342853389947382	0.018	0.0091	0.0163	0.0041	0.1597	0.0044	0.0034	0.0638	0.001	0.0953	0.139	0.0274	0.0015	0.1282	0.0157	0.0036	0.0037	0.0027	0.001	0.0462	0.0173	0.0298	0.0754	0.0181	0.1103	0.0011
9	rs10962015	15387949	1.01	0.178854520006857	0.99	0.0817332193164052	0.250737947414915	0.412736309120951	0.0192	0.0088	0.0165	0.0037	0.1593	0.0035	0.0027	0.0657	8e-04	0.0952	0.137	0.0266	0.0015	0.1311	0.0146	0.003	0.0032	0.0026	8e-04	0.0463	0.0174	0.0303	0.0762	0.0177	0.1115	9e-04
9	rs2040071	15393381	1.01	0.178854520006857	0.99	0.0817332193164052	0.262330888565181	0.448312653595519	0.0193	0.0088	0.0165	0.0037	0.1594	0.0034	0.0027	0.066	8e-04	0.0953	0.1368	0.0263	0.0015	0.1312	0.0144	0.0028	0.0031	0.0026	7e-04	0.0462	0.0175	0.0305	0.0766	0.0176	0.1116	8e-04
9	Affx-37447722	15397816	1.01	0.178854520006857	0.99	0.0817332193164052	0.266883317564477	0.460209581948691	0.0194	0.0087	0.0164	0.0036	0.1595	0.0033	0.0026	0.0659	8e-04	0.0953	0.137	0.0262	0.0015	0.1313	0.0144	0.0028	0.0031	0.0026	7e-04	0.0462	0.0177	0.0306	0.0766	0.0175	0.1116	8e-04
9	rs2488968	15402054	1.01	0.178854520006857	0.99	0.0817332193164052	0.265513127449848	0.463834905424279	0.0194	0.0087	0.0164	0.0037	0.1596	0.0033	0.0027	0.0657	8e-04	0.0954	0.137	0.0262	0.0015	0.1311	0.0144	0.0029	0.0031	0.0026	7e-04	0.0463	0.0178	0.0305	0.0766	0.0175	0.1117	8e-04
9	rs76461646	15408150	1.01	0.178854520006857	1	0.069019173236101	0.248840934338525	0.47516098843506	0.0194	0.0087	0.0164	0.0036	0.1596	0.0033	0.0026	0.0659	8e-04	0.0954	0.1371	0.0261	0.0015	0.1311	0.0143	0.0029	0.0031	0.0026	7e-04	0.0463	0.0179	0.0303	0.0766	0.0175	0.1117	8e-04
9	rs13289935	15420730	1.01	0.178854520006857	1	0.069019173236101	0.253131419560362	0.485469178457945	0.0195	0.0087	0.0163	0.0035	0.16	0.0032	0.0026	0.0659	8e-04	0.0954	0.1372	0.026	0.0015	0.1312	0.0142	0.0029	0.0031	0.0026	6e-04	0.0463	0.018	0.0303	0.0767	0.0174	0.1117	8e-04
9	rs10962032	15424888	1.01	0.178854520006857	1	0.069019173236101	0.267844724587447	0.510520866339731	0.0197	0.0087	0.0163	0.0034	0.1609	0.0031	0.0026	0.0658	7e-04	0.0951	0.1373	0.0257	0.0015	0.1319	0.0139	0.0028	0.003	0.0027	6e-04	0.0463	0.0181	0.0301	0.0769	0.017	0.1114	8e-04
9	rs1976599	15431589	1.01	0.178854520006857	1	0.069019173236101	0.280560125163218	0.521987741328566	0.0198	0.0088	0.0163	0.0034	0.161	0.0031	0.0025	0.0658	7e-04	0.0951	0.1374	0.0257	0.0015	0.1318	0.0139	0.0028	0.003	0.0028	6e-04	0.0463	0.0181	0.0301	0.077	0.017	0.1113	8e-04
9	rs7026970	15445219	1.01	0.178854520006857	1	0.069019173236101	0.298525107968727	0.551141102077706	0.0199	0.0088	0.0163	0.0034	0.1612	0.0031	0.0025	0.0657	7e-04	0.095	0.1375	0.0256	0.0015	0.1319	0.0138	0.0028	0.0029	0.0029	7e-04	0.0464	0.018	0.03	0.0771	0.0168	0.1111	8e-04
9	rs113068503	15445392	1.01	0.178854520006857	1	0.069019173236101	0.298427975935749	0.550719869051813	0.0199	0.0088	0.0163	0.0034	0.1612	0.0031	0.0025	0.0657	7e-04	0.095	0.1375	0.0256	0.0015	0.1319	0.0138	0.0028	0.0029	0.0029	7e-04	0.0464	0.018	0.03	0.0771	0.0168	0.1111	8e-04
9	rs62570989	15449303	1.01	0.178854520006857	1	0.069019173236101	0.299692001885165	0.55451381396639	0.0199	0.0088	0.0163	0.0034	0.1612	0.0031	0.0025	0.0657	7e-04	0.095	0.1375	0.0256	0.0015	0.1319	0.0138	0.0028	0.003	0.0029	7e-04	0.0464	0.018	0.03	0.0771	0.0168	0.1111	8e-04
9	rs41313979	15451176	1.01	0.178854520006857	1	0.069019173236101	0.299838033579407	0.560992252520925	0.0199	0.0088	0.0163	0.0034	0.1612	0.0031	0.0025	0.0657	7e-04	0.095	0.1375	0.0256	0.0015	0.1319	0.0138	0.0027	0.003	0.0029	6e-04	0.0464	0.018	0.03	0.0771	0.0168	0.1111	8e-04
9	rs10738397	15451866	1.01	0.178854520006857	1	0.069019173236101	0.299935409020439	0.562967599938642	0.0199	0.0088	0.0163	0.0034	0.1612	0.0031	0.0025	0.0658	7e-04	0.095	0.1375	0.0256	0.0015	0.132	0.0138	0.0027	0.003	0.0029	6e-04	0.0464	0.018	0.03	0.0771	0.0168	0.1111	8e-04
9	rs41268955	15453339	1.01	0.178854520006857	1	0.069019173236101	0.301984168894269	0.5508602712543	0.0199	0.0088	0.0163	0.0034	0.1612	0.0031	0.0025	0.0657	7e-04	0.095	0.1375	0.0256	0.0015	0.132	0.0138	0.0027	0.0029	0.0029	6e-04	0.0464	0.018	0.03	0.0771	0.0168	0.1111	8e-04
9	rs3087653	15459821	1.01	0.178854520006857	1	0.069019173236101	0.310947501928608	0.544690933577275	0.0199	0.0088	0.0163	0.0034	0.1612	0.003	0.0025	0.0657	7e-04	0.0951	0.1375	0.0255	0.0015	0.1321	0.0138	0.0027	0.0028	0.0029	7e-04	0.0464	0.018	0.0299	0.0771	0.0168	0.1112	8e-04
9	rs17336838	15462521	1.01	0.178854520006857	1	0.069019173236101	0.317233967661505	0.551000682263586	0.0199	0.0088	0.0163	0.0034	0.1613	0.003	0.0025	0.0657	7e-04	0.0951	0.1375	0.0255	0.0015	0.1321	0.0137	0.0027	0.0028	0.0029	7e-04	0.0464	0.018	0.0299	0.0771	0.0167	0.1113	8e-04
9	rs189439967	15466692	1.01	0.178854520006857	1	0.069019173236101	0.330056359319599	0.549877640889838	0.0199	0.0087	0.0162	0.0034	0.1614	0.003	0.0025	0.0657	7e-04	0.0952	0.1374	0.0254	0.0015	0.1322	0.0138	0.0027	0.0026	0.0029	7e-04	0.0465	0.018	0.0299	0.0771	0.0166	0.1115	8e-04
9	rs78054686	15468268	1.01	0.178854520006857	1	0.069019173236101	0.33426921910652	0.549877640889838	0.0199	0.0087	0.0162	0.0034	0.1614	0.003	0.0025	0.0656	7e-04	0.0952	0.1374	0.0254	0.0015	0.1322	0.0138	0.0027	0.0026	0.0029	7e-04	0.0465	0.018	0.0299	0.0771	0.0166	0.1115	8e-04
9	rs113593284	15493287	1.01	0.178854520006857	1	0.069019173236101	0.341682548252216	0.563108761045258	0.02	0.0087	0.0162	0.0034	0.1617	0.0029	0.0024	0.0656	7e-04	0.0953	0.1372	0.0254	0.0016	0.1324	0.0137	0.0027	0.0026	0.0029	7e-04	0.0465	0.018	0.0299	0.077	0.0165	0.1117	8e-04
9	rs35185207	15499562	1.01	0.178854520006857	0.99	0.0817332193164052	0.345814195691155	0.57442947503491	0.02	0.0087	0.0162	0.0034	0.1618	0.0029	0.0024	0.0656	7e-04	0.0953	0.1371	0.0254	0.0017	0.1325	0.0137	0.0027	0.0026	0.0029	7e-04	0.0465	0.018	0.0299	0.0769	0.0165	0.1117	8e-04
9	rs115016854	15508627	1.01	0.178854520006857	1	0.069019173236101	0.355111159648668	0.581674842469676	0.02	0.0087	0.0162	0.0034	0.1619	0.0029	0.0024	0.0656	7e-04	0.0953	0.1369	0.0254	0.0017	0.1325	0.0137	0.0027	0.0026	0.0029	7e-04	0.0465	0.018	0.0299	0.0769	0.0165	0.1118	8e-04
9	rs7470146	15509366	1.01	0.178854520006857	1	0.069019173236101	0.357615371286158	0.598665178690233	0.02	0.0087	0.0162	0.0034	0.162	0.0029	0.0024	0.0656	7e-04	0.0953	0.1369	0.0254	0.0017	0.1325	0.0137	0.0027	0.0026	0.0029	7e-04	0.0465	0.018	0.0299	0.0769	0.0165	0.1118	8e-04
9	rs62571020	15513113	1.01	0.178854520006857	1	0.069019173236101	0.353199162574082	0.581959420941947	0.02	0.0087	0.0162	0.0034	0.162	0.0029	0.0024	0.0656	7e-04	0.0952	0.1369	0.0254	0.0017	0.1326	0.0137	0.0027	0.0026	0.0029	7e-04	0.0465	0.018	0.0299	0.0769	0.0164	0.1118	8e-04
9	rs118083430	15522589	1.01	0.178854520006857	1	0.069019173236101	0.389817072188066	0.538259584883026	0.0199	0.0087	0.0162	0.0035	0.1631	0.0029	0.0022	0.0659	7e-04	0.0953	0.1366	0.0253	0.002	0.133	0.0135	0.0026	0.0026	0.0029	7e-04	0.0463	0.018	0.0295	0.0759	0.0162	0.1121	8e-04
9	rs57142629	15523304	1.01	0.178854520006857	1	0.069019173236101	0.391995363888987	0.5416127111726	0.0199	0.0087	0.0162	0.0035	0.1631	0.0029	0.0022	0.0659	7e-04	0.0953	0.1366	0.0253	0.0021	0.1331	0.0135	0.0026	0.0026	0.0029	7e-04	0.0463	0.018	0.0295	0.0759	0.0162	0.1121	8e-04
9	rs28659858	15527349	1.01	0.178854520006857	1	0.069019173236101	0.396426573746706	0.53546926580406	0.0199	0.0087	0.0162	0.0035	0.1633	0.0029	0.0021	0.0659	7e-04	0.0953	0.1366	0.0253	0.0021	0.1331	0.0135	0.0026	0.0026	0.0029	7e-04	0.0462	0.018	0.0295	0.0758	0.0162	0.1122	8e-04
9	rs10810393	15529905	1.01	0.178854520006857	0.99	0.0817332193164052	0.411702991499858	0.558736792973736	0.0199	0.0087	0.0162	0.0035	0.1633	0.0029	0.0021	0.066	7e-04	0.0954	0.1366	0.0253	0.0021	0.1331	0.0135	0.0026	0.0026	0.003	7e-04	0.0462	0.018	0.0294	0.0758	0.0162	0.1122	8e-04
9	rs28796681	15543551	1.02	0.157502178544443	0.99	0.0817332193164052	0.434893324536927	0.565933794645228	0.0198	0.0087	0.0163	0.0035	0.1636	0.0028	0.0021	0.0661	7e-04	0.0955	0.1363	0.0252	0.0023	0.1332	0.0134	0.0025	0.0025	0.003	7e-04	0.0461	0.0177	0.0294	0.0757	0.0161	0.1125	7e-04
9	rs1041529	15549731	1.02	0.157502178544443	0.99	0.0817332193164052	0.442941737875009	0.570319389559815	0.0198	0.0087	0.0164	0.0035	0.1637	0.0027	0.0021	0.0661	7e-04	0.0955	0.1363	0.0251	0.0023	0.1332	0.0134	0.0025	0.0025	0.003	7e-04	0.046	0.0177	0.0295	0.0757	0.0161	0.1126	7e-04
9	rs117579945	15564100	1.02	0.157502178544443	0.99	0.0817332193164052	0.469293911010964	0.551281530694695	0.0197	0.0087	0.0164	0.0035	0.1639	0.0026	0.0022	0.0661	7e-04	0.0956	0.1362	0.0251	0.0027	0.1328	0.0133	0.0025	0.0025	0.0029	7e-04	0.0459	0.0175	0.03	0.0755	0.0159	0.1128	7e-04
9	rs443563	15571630	1.02	0.157502178544443	0.99	0.0817332193164052	0.480426235853119	0.552124287146873	0.0197	0.0087	0.0164	0.0036	0.1639	0.0026	0.0022	0.0661	7e-04	0.0956	0.1362	0.0251	0.0028	0.1327	0.0133	0.0024	0.0025	0.0029	7e-04	0.0459	0.0175	0.0301	0.0754	0.0159	0.1128	7e-04
9	rs10962088	15591699	1.02	0.157502178544443	0.99	0.0817332193164052	0.475551786842356	0.569753043920413	0.0197	0.0088	0.0165	0.0036	0.1641	0.0026	0.0022	0.0661	7e-04	0.0956	0.1361	0.025	0.0028	0.1329	0.0133	0.0024	0.0025	0.0028	7e-04	0.0458	0.0174	0.0301	0.0754	0.0159	0.113	7e-04
9	rs75835157	15601363	1.02	0.157502178544443	0.98	0.0961760782036991	0.479004604720755	0.576700166687637	0.0197	0.0088	0.0165	0.0036	0.1641	0.0026	0.0022	0.0661	7e-04	0.0956	0.136	0.025	0.0028	0.1329	0.0133	0.0024	0.0025	0.0028	7e-04	0.0458	0.0174	0.0301	0.0754	0.0159	0.113	7e-04
9	rs10962099	15611443	1.02	0.157502178544443	0.98	0.0961760782036991	0.47370705175521	0.596946566726512	0.0196	0.0087	0.0166	0.0036	0.1643	0.0026	0.0022	0.0661	7e-04	0.0955	0.136	0.025	0.0028	0.1329	0.0133	0.0024	0.0025	0.0027	7e-04	0.0458	0.0174	0.0302	0.0754	0.0159	0.113	7e-04
9	rs401393	15623908	1.02	0.157502178544443	0.98	0.0961760782036991	0.380558968274873	0.487374268005868	0.0199	0.0087	0.0166	0.0034	0.164	0.0025	0.0022	0.066	9e-04	0.0945	0.1359	0.025	0.0033	0.1329	0.0132	0.0023	0.0024	0.0028	0.0014	0.0457	0.0174	0.0302	0.0753	0.0159	0.1126	0.0015
9	rs72706657	15635016	1.01	0.178854520006857	0.98	0.0961760782036991	0.390375023957434	0.469758737588602	0.02	0.0087	0.0167	0.0034	0.164	0.0024	0.0022	0.0659	9e-04	0.0943	0.1359	0.025	0.0033	0.1329	0.0132	0.0023	0.0024	0.0029	0.0016	0.0457	0.0173	0.0302	0.0753	0.0159	0.1125	0.0018
9	rs75333185	15636430	1.01	0.178854520006857	0.97	0.112481740502774	0.389817072188066	0.464507078363435	0.02	0.0087	0.0167	0.0034	0.164	0.0024	0.0022	0.0659	0.001	0.0942	0.1359	0.025	0.0033	0.1329	0.0132	0.0023	0.0024	0.0029	0.0017	0.0457	0.0173	0.0302	0.0753	0.0159	0.1125	0.0018
9	rs4740620	15638387	1.01	0.178854520006857	0.95	0.15120882267165	0.404511407017587	0.475702095162305	0.02	0.0087	0.0167	0.0034	0.164	0.0024	0.0022	0.0659	0.001	0.0942	0.1359	0.025	0.0033	0.1329	0.0132	0.0023	0.0024	0.0029	0.0017	0.0457	0.0174	0.0302	0.0753	0.0159	0.1125	0.0018
9	rs10810422	15654475	1.02	0.157502178544443	0.95	0.15120882267165	0.377589477367643	0.503369734103132	0.02	0.0087	0.017	0.0033	0.1639	0.0027	0.0023	0.066	0.001	0.0938	0.1357	0.025	0.003	0.1328	0.013	0.0027	0.0024	0.0029	0.0016	0.0459	0.0175	0.0302	0.0754	0.0152	0.1128	0.0018
9	rs1553727	15656806	1.02	0.157502178544443	0.95	0.15120882267165	0.377754138920992	0.490644592485281	0.02	0.0087	0.017	0.0033	0.1639	0.0027	0.0023	0.066	0.001	0.0938	0.1357	0.025	0.003	0.1328	0.013	0.0027	0.0024	0.0029	0.0016	0.0459	0.0175	0.0302	0.0754	0.0152	0.1128	0.0018
9	rs80226594	15666865	1.02	0.157502178544443	0.95	0.15120882267165	0.374741146844121	0.51396798180011	0.02	0.0087	0.0171	0.0033	0.1639	0.0027	0.0023	0.0661	0.001	0.0938	0.1358	0.025	0.003	0.1329	0.013	0.0026	0.0024	0.0029	0.0016	0.0458	0.0175	0.0302	0.0753	0.0152	0.1128	0.0018
9	rs118068429	15679314	1.02	0.157502178544443	0.95	0.15120882267165	0.368372581822798	0.535748135494498	0.02	0.0087	0.017	0.0034	0.1639	0.0027	0.0023	0.0662	0.001	0.0938	0.1358	0.025	0.003	0.1329	0.013	0.0026	0.0025	0.0029	0.0016	0.0458	0.0175	0.0302	0.0753	0.0152	0.1128	0.0018
9	rs79933752	15685340	1.02	0.157502178544443	0.94	0.173887076546345	0.373266536956949	0.567771912142077	0.0201	0.0087	0.0171	0.0034	0.1639	0.0027	0.0023	0.0662	0.001	0.0938	0.1358	0.025	0.003	0.1329	0.013	0.0026	0.0025	0.0029	0.0016	0.0458	0.0175	0.0302	0.0752	0.0152	0.1128	0.0018
9	rs117488235	15707430	1.02	0.157502178544443	0.94	0.173887076546345	0.356921811842955	0.490371851032658	0.02	0.0087	0.0172	0.0034	0.1639	0.0028	0.0023	0.0663	0.001	0.0938	0.1358	0.0251	0.003	0.1329	0.013	0.0026	0.0026	0.0029	0.0015	0.0457	0.0175	0.0301	0.0749	0.0153	0.1127	0.0018
9	rs10738406	15712636	1.02	0.157502178544443	0.94	0.173887076546345	0.362704677452992	0.488463751739103	0.02	0.0087	0.0172	0.0034	0.1639	0.0028	0.0023	0.0664	0.001	0.0938	0.1358	0.0251	0.003	0.1329	0.013	0.0026	0.0026	0.0029	0.0015	0.0458	0.0175	0.0301	0.0749	0.0153	0.1127	0.0018
9	rs10962128	15726057	1.02	0.157502178544443	0.94	0.173887076546345	0.393170828902143	0.528370333868474	0.02	0.0087	0.0172	0.0034	0.1639	0.0027	0.0022	0.0666	0.001	0.0938	0.1357	0.0251	0.0029	0.133	0.0131	0.0024	0.0026	0.0029	0.0015	0.0461	0.0175	0.0302	0.0747	0.0152	0.1127	0.0017
9	rs12340035	15727518	1.02	0.157502178544443	0.93	0.198940398764014	0.382324241521848	0.515624675234527	0.02	0.0087	0.0172	0.0034	0.1639	0.0028	0.0022	0.0666	0.001	0.0938	0.1356	0.0251	0.0029	0.133	0.0131	0.0024	0.0026	0.0028	0.0015	0.0461	0.0174	0.0302	0.0747	0.0152	0.1127	0.0017
9	rs34816651	15744683	1.02	0.157502178544443	0.92	0.226487429171296	0.39676414725143	0.515762793686857	0.02	0.0087	0.0173	0.0034	0.1637	0.0028	0.0022	0.0667	0.001	0.0937	0.1354	0.0252	0.0029	0.1331	0.0131	0.0024	0.0026	0.0028	0.0015	0.0461	0.0174	0.0302	0.0746	0.0152	0.1127	0.0018
9	rs74962791	15755519	1.02	0.157502178544443	0.92	0.226487429171296	0.399752329118893	0.51908042862208	0.0201	0.0088	0.0173	0.0035	0.1637	0.0028	0.0022	0.0667	0.0011	0.0937	0.1353	0.0252	0.0029	0.1331	0.0131	0.0024	0.0026	0.0028	0.0016	0.0461	0.0174	0.0303	0.0746	0.0152	0.1127	0.0018
9	rs1417975	15755674	1.02	0.157502178544443	0.92	0.226487429171296	0.400543543519558	0.5201874952275	0.0201	0.0088	0.0173	0.0035	0.1637	0.0028	0.0022	0.0667	0.0011	0.0937	0.1353	0.0252	0.0029	0.1331	0.0131	0.0024	0.0026	0.0028	0.0016	0.0461	0.0174	0.0303	0.0746	0.0152	0.1127	0.0018
9	rs1970498	15776290	1.02	0.157502178544443	0.92	0.226487429171296	0.454488121034666	0.48710199483711	0.0202	0.0089	0.0174	0.0036	0.1633	0.0028	0.0023	0.067	0.0012	0.0934	0.1345	0.0254	0.003	0.1332	0.0131	0.0024	0.0025	0.0028	0.0017	0.0463	0.0174	0.0303	0.0744	0.0153	0.1124	0.002
9	rs10962156	15781267	1.02	0.157502178544443	0.92	0.226487429171296	0.462772666600516	0.536584961050928	0.0202	0.0089	0.0174	0.0036	0.1633	0.0028	0.0023	0.067	0.0012	0.0934	0.1345	0.0254	0.003	0.1332	0.0131	0.0024	0.0025	0.0028	0.0017	0.0463	0.0174	0.0303	0.0744	0.0153	0.1123	0.002
9	rs10756704	15783816	1.02	0.157502178544443	0.92	0.226487429171296	0.464900885883443	0.540634182957787	0.0202	0.0089	0.0175	0.0036	0.1634	0.0028	0.0023	0.067	0.0012	0.0934	0.1344	0.0254	0.003	0.1332	0.0131	0.0024	0.0025	0.0028	0.0017	0.0463	0.0174	0.0303	0.0744	0.0153	0.1123	0.002
9	rs55780067	15784560	1.02	0.157502178544443	0.9	0.289513196358555	0.462286885874003	0.530316706720238	0.0202	0.0089	0.0176	0.0036	0.1634	0.0028	0.0023	0.0665	0.0012	0.0934	0.1344	0.0254	0.003	0.1332	0.0132	0.0024	0.0025	0.0028	0.0017	0.0466	0.0174	0.0303	0.0744	0.0153	0.1123	0.002
9	rs1539172	15784631	1.02	0.157502178544443	0.9	0.289513196358555	0.462347594837665	0.533100332944178	0.0202	0.0089	0.0176	0.0036	0.1634	0.0028	0.0023	0.0665	0.0012	0.0934	0.1344	0.0254	0.003	0.1332	0.0132	0.0024	0.0025	0.0028	0.0017	0.0466	0.0174	0.0303	0.0744	0.0153	0.1124	0.002
9	rs117575885	15788315	1.02	0.157502178544443	0.9	0.289513196358555	0.456657987810536	0.531151413016534	0.0202	0.0089	0.0176	0.0036	0.1634	0.0028	0.0024	0.0665	0.0012	0.0934	0.1344	0.0254	0.003	0.1332	0.0132	0.0024	0.0025	0.0028	0.0017	0.0466	0.0174	0.0303	0.0744	0.0153	0.1123	0.002
9	rs2382553	15814455	1.02	0.157502178544443	0.9	0.289513196358555	0.447112665156571	0.501585960537479	0.0202	0.0089	0.0176	0.0037	0.1634	0.0028	0.0023	0.0665	0.0013	0.0933	0.1343	0.0253	0.0032	0.1332	0.0132	0.0024	0.0025	0.0028	0.0017	0.0466	0.0174	0.0302	0.0744	0.0153	0.1122	0.002
9	rs9407655	15830622	1.02	0.157502178544443	0.89	0.325204496311925	0.437075750124292	0.494193765148481	0.0202	0.0089	0.0176	0.0036	0.1631	0.0029	0.0023	0.0665	0.0013	0.0936	0.1343	0.0253	0.0032	0.1331	0.0133	0.0024	0.0026	0.0028	0.0017	0.0466	0.0174	0.0302	0.0744	0.0153	0.1122	0.002
9	rs10810456	15869845	1.02	0.157502178544443	0.88	0.363814363818289	0.396426573746706	0.508180183344133	0.0203	0.0091	0.0177	0.0036	0.163	0.0029	0.0023	0.0666	0.0014	0.0934	0.1337	0.0248	0.0033	0.1332	0.0133	0.0025	0.0028	0.0028	0.0016	0.0467	0.0176	0.0301	0.0745	0.0153	0.1122	0.0019
9	rs149814894	15874585	1.02	0.157502178544443	0.88	0.363814363818289	0.376163940133853	0.479494305227694	0.0203	0.0092	0.0177	0.0036	0.1631	0.0029	0.0023	0.0666	0.0014	0.0934	0.1335	0.0248	0.0033	0.1332	0.0134	0.0025	0.0029	0.0028	0.0016	0.0467	0.0176	0.03	0.0746	0.0153	0.1122	0.0019
9	rs1935221	15880385	1.02	0.157502178544443	0.87	0.405435896572436	0.376986030702735	0.479901075409069	0.0203	0.0092	0.0177	0.0036	0.1631	0.0029	0.0023	0.0666	0.0014	0.0934	0.1334	0.0248	0.0033	0.1332	0.0135	0.0025	0.0029	0.0028	0.0016	0.0467	0.0176	0.03	0.0746	0.0153	0.1122	0.0018
9	rs1184913	15894781	1.02	0.157502178544443	0.87	0.405435896572436	0.365290139111761	0.437954324215584	0.0203	0.0094	0.0179	0.0035	0.1634	0.003	0.0022	0.0667	0.0015	0.0931	0.1327	0.0247	0.0034	0.1333	0.0136	0.0025	0.0031	0.0029	0.0015	0.0467	0.0175	0.0298	0.0746	0.0154	0.1123	0.0017
9	rs1891212	15900771	1.02	0.157502178544443	0.86	0.450156947394433	0.362597154023106	0.44272709247883	0.0204	0.0094	0.0179	0.0035	0.1634	0.0029	0.0022	0.0667	0.0016	0.093	0.1325	0.0247	0.0034	0.1333	0.0136	0.0026	0.003	0.0029	0.0015	0.0467	0.0175	0.0297	0.0753	0.0154	0.112	0.0017
9	rs2769719	15902478	1.02	0.157502178544443	0.86	0.450156947394433	0.351874514277081	0.4399413026723	0.0204	0.0094	0.018	0.0034	0.1634	0.0029	0.0022	0.0667	0.0016	0.093	0.1323	0.0247	0.0034	0.1334	0.0137	0.0026	0.0031	0.0029	0.0014	0.0467	0.0175	0.0297	0.0753	0.0154	0.112	0.0016
9	rs2987053	15909082	1.02	0.157502178544443	0.86	0.450156947394433	0.352404065853382	0.426346069351981	0.0203	0.0094	0.018	0.0035	0.1634	0.003	0.0022	0.0667	0.0016	0.093	0.1324	0.0247	0.0034	0.1334	0.0137	0.0026	0.0031	0.0029	0.0013	0.0467	0.0175	0.0297	0.0753	0.0154	0.112	0.0016
9	rs79944934	15928988	1.02	0.157502178544443	0.86	0.450156947394433	0.374249281111578	0.400797747020609	0.0203	0.0094	0.0181	0.0035	0.1634	0.0029	0.0022	0.0666	0.0015	0.0928	0.1324	0.0247	0.0034	0.1337	0.0138	0.0025	0.003	0.0028	0.0012	0.0468	0.0174	0.0296	0.0753	0.0154	0.1121	0.0015
9	rs10962223	15933662	1.02	0.157502178544443	0.85	0.498060230126391	0.379677886939659	0.388187290811279	0.0204	0.0094	0.0182	0.0035	0.1634	0.0029	0.0022	0.0665	0.0014	0.0927	0.1325	0.0247	0.0034	0.1338	0.0139	0.0025	0.003	0.0028	0.0012	0.0468	0.0174	0.0297	0.0752	0.0155	0.1121	0.0014
9	rs9969791	15956164	1.02	0.157502178544443	0.85	0.498060230126391	0.415380140893119	0.370242261259299	0.0205	0.0093	0.0183	0.0036	0.1633	0.0029	0.0022	0.0665	0.0014	0.0923	0.1326	0.0246	0.0034	0.134	0.014	0.0024	0.003	0.0028	0.0011	0.0468	0.0174	0.03	0.0752	0.0155	0.1122	0.0014
9	rs117906919	15957219	1.02	0.157502178544443	0.84	0.549223467132668	0.414574368964859	0.362678977162709	0.0205	0.0093	0.0183	0.0036	0.1633	0.0029	0.0022	0.0665	0.0014	0.0923	0.1326	0.0246	0.0034	0.134	0.014	0.0024	0.003	0.0028	0.0011	0.0468	0.0174	0.03	0.0752	0.0155	0.1122	0.0014
9	rs75856809	15958862	1.02	0.157502178544443	0.84	0.549223467132668	0.414631898198408	0.36658116032061	0.0205	0.0093	0.0184	0.0036	0.1632	0.0029	0.0022	0.0665	0.0014	0.0923	0.1326	0.0246	0.0034	0.134	0.014	0.0024	0.003	0.0028	0.0011	0.0468	0.0174	0.03	0.0752	0.0154	0.1122	0.0014
9	rs10810511	15970733	1.02	0.157502178544443	0.84	0.549223467132668	0.437962055135752	0.373153176008252	0.0204	0.0093	0.0185	0.0036	0.1632	0.0029	0.0021	0.0665	0.0013	0.0923	0.1326	0.0246	0.0035	0.1342	0.014	0.0024	0.003	0.0028	0.0011	0.0468	0.0174	0.03	0.0752	0.0154	0.1122	0.0013
9	rs1927702	15986716	1.02	0.157502178544443	0.84	0.549223467132668	0.479313481241989	0.370621581428709	0.0204	0.0093	0.0186	0.0037	0.163	0.0029	0.0021	0.0665	0.0013	0.0922	0.1325	0.0244	0.0035	0.1345	0.0141	0.0024	0.003	0.0028	0.001	0.0469	0.0173	0.03	0.0753	0.0154	0.1122	0.0012
9	rs77735369	15997250	1.02	0.157502178544443	0.84	0.549223467132668	0.476721919957177	0.36167388691538	0.0204	0.0093	0.0186	0.0037	0.163	0.0029	0.0021	0.0665	0.0013	0.0921	0.1324	0.0244	0.0036	0.1345	0.0141	0.0024	0.003	0.0028	0.001	0.0469	0.0173	0.03	0.0753	0.0154	0.1122	0.0012
9	rs117495425	15999922	1.02	0.157502178544443	0.84	0.549223467132668	0.485697791259533	0.366203013095	0.0204	0.0093	0.0187	0.0037	0.1629	0.0029	0.0021	0.0665	0.0012	0.0921	0.1323	0.0244	0.0036	0.1346	0.0142	0.0024	0.0031	0.0028	0.001	0.0469	0.0173	0.0299	0.0753	0.0154	0.1122	0.0012
9	rs79156074	16000235	1.02	0.157502178544443	0.84	0.549223467132668	0.485884354630044	0.366455098977251	0.0204	0.0093	0.0187	0.0037	0.1629	0.0029	0.0021	0.0665	0.0012	0.0921	0.1323	0.0244	0.0036	0.1346	0.0142	0.0024	0.0031	0.0028	0.001	0.0469	0.0173	0.0299	0.0753	0.0154	0.1122	0.0012
9	rs117498992	16006161	1.02	0.157502178544443	0.84	0.549223467132668	0.486755441607344	0.354535666146967	0.0204	0.0093	0.0187	0.0037	0.1629	0.0029	0.0021	0.0665	0.0012	0.092	0.1323	0.0244	0.0036	0.1346	0.0142	0.0024	0.0031	0.0028	0.001	0.0469	0.0173	0.0299	0.0753	0.0154	0.1123	0.0012
9	rs62546637	16011070	1.02	0.157502178544443	0.84	0.549223467132668	0.494064688382297	0.346569537558563	0.0204	0.0093	0.0188	0.0037	0.1628	0.0029	0.0022	0.0665	0.0012	0.092	0.1322	0.0245	0.0036	0.1346	0.0142	0.0024	0.0031	0.0028	0.001	0.0468	0.0172	0.03	0.0753	0.0154	0.1123	0.0012
9	rs62546638	16011083	1.02	0.157502178544443	0.83	0.603719568470427	0.494064688382297	0.34644548006764	0.0204	0.0093	0.0188	0.0037	0.1628	0.0029	0.0022	0.0665	0.0012	0.092	0.1322	0.0245	0.0036	0.1346	0.0142	0.0024	0.0031	0.0028	0.001	0.0468	0.0172	0.03	0.0753	0.0154	0.1123	0.0012
9	rs10810515	16016603	1.02	0.157502178544443	0.83	0.603719568470427	0.504588388321454	0.322867444700443	0.0205	0.0093	0.0189	0.0038	0.1627	0.0029	0.0022	0.0664	0.0012	0.0919	0.1319	0.0245	0.0037	0.1345	0.0143	0.0025	0.0032	0.0028	0.001	0.0468	0.0172	0.03	0.0753	0.0154	0.1122	0.0011
9	rs79988061	16016789	1.02	0.157502178544443	0.83	0.603719568470427	0.504018526951217	0.318864238315384	0.0205	0.0093	0.0189	0.0038	0.1627	0.0029	0.0022	0.0664	0.0012	0.0919	0.1319	0.0245	0.0037	0.1345	0.0144	0.0025	0.0032	0.0028	0.001	0.0468	0.0172	0.03	0.0753	0.0154	0.1123	0.0011
9	rs11794659	16018094	1.02	0.157502178544443	0.82	0.661616834019215	0.502184408826863	0.309461137839901	0.0205	0.0093	0.0189	0.0038	0.1627	0.003	0.0023	0.0663	0.0012	0.0919	0.1318	0.0246	0.0037	0.1345	0.0144	0.0025	0.0032	0.0028	0.001	0.0467	0.0172	0.03	0.0754	0.0154	0.1122	0.0011
9	rs3124458	16022186	1.02	0.157502178544443	0.82	0.661616834019215	0.495131085796812	0.289026875031552	0.0205	0.0094	0.019	0.0038	0.1626	0.003	0.0023	0.0662	0.0012	0.0919	0.1317	0.0246	0.0038	0.1345	0.0145	0.0025	0.0033	0.0029	0.001	0.0465	0.0171	0.0299	0.0754	0.0154	0.1122	0.0011
9	rs72710745	16030359	1.02	0.157502178544443	0.82	0.661616834019215	0.488686959722905	0.271672146516398	0.0207	0.0093	0.0187	0.0039	0.1626	0.003	0.0024	0.066	0.0012	0.0919	0.1324	0.0245	0.0038	0.1343	0.0143	0.0026	0.0033	0.0029	0.001	0.0465	0.0171	0.0296	0.0755	0.0154	0.1124	0.0011
9	rs1359956	16044097	1.03	0.13807906481078	0.82	0.661616834019215	0.4722951145739	0.248796669956362	0.0207	0.0094	0.0185	0.004	0.1621	0.0031	0.0024	0.0658	0.0012	0.0918	0.1323	0.0247	0.0038	0.1339	0.0146	0.0026	0.0034	0.0029	0.001	0.0465	0.0171	0.0294	0.0759	0.0156	0.1123	0.0011
9	rs117258259	16044442	1.03	0.13807906481078	0.82	0.661616834019215	0.466972860493804	0.245548891923571	0.0207	0.0094	0.0185	0.004	0.1622	0.003	0.0024	0.0658	0.0012	0.0918	0.1323	0.0248	0.0038	0.1339	0.0146	0.0026	0.0034	0.0029	0.001	0.0465	0.0171	0.0294	0.0759	0.0156	0.1123	0.0011
9	rs111735331	16045136	1.03	0.13807906481078	0.82	0.661616834019215	0.465875373055051	0.242648660608635	0.0207	0.0094	0.0185	0.004	0.1622	0.003	0.0024	0.0658	0.0012	0.0918	0.1323	0.0248	0.0038	0.1339	0.0146	0.0026	0.0034	0.0029	0.001	0.0465	0.0171	0.0294	0.0759	0.0156	0.1123	0.0011
9	rs13291480	16047748	1.03	0.13807906481078	0.82	0.661616834019215	0.484268623120138	0.224829647859156	0.0208	0.0094	0.0184	0.0042	0.1618	0.0031	0.0024	0.0658	0.0012	0.0915	0.1318	0.0249	0.0037	0.1341	0.0152	0.0027	0.0034	0.0028	0.001	0.0466	0.017	0.0294	0.0758	0.0156	0.1122	0.0011
9	rs11794657	16048164	1.03	0.13807906481078	0.82	0.661616834019215	0.487128995424228	0.22537301434759	0.0208	0.0094	0.0184	0.0042	0.1618	0.0031	0.0024	0.0658	0.0013	0.0915	0.1318	0.0249	0.0038	0.1341	0.0152	0.0027	0.0034	0.0028	0.001	0.0466	0.017	0.0294	0.0758	0.0156	0.1122	0.0011
9	rs2987085	16050347	1.03	0.13807906481078	0.82	0.661616834019215	0.499596823781748	0.215872693787667	0.0209	0.0094	0.0183	0.0042	0.1617	0.0031	0.0025	0.0658	0.0013	0.0913	0.1315	0.0249	0.0037	0.1342	0.0152	0.0027	0.0035	0.0028	0.001	0.0466	0.0171	0.0294	0.0758	0.0156	0.1122	0.0012
9	rs58538273	16053530	1.03	0.13807906481078	0.82	0.661616834019215	0.49231068405224	0.213305102836358	0.0209	0.0094	0.0183	0.0042	0.1615	0.0031	0.0025	0.0658	0.0013	0.0913	0.1314	0.0249	0.0037	0.1342	0.0153	0.0027	0.0035	0.0028	0.001	0.0465	0.017	0.0294	0.0758	0.0156	0.1121	0.0012
9	rs12376686	16054406	1.03	0.13807906481078	0.8	0.78786632127418	0.477585016407159	0.203767785973492	0.021	0.0094	0.0184	0.0042	0.1611	0.0032	0.0026	0.0659	0.0013	0.0913	0.1315	0.0249	0.0038	0.1343	0.0153	0.0027	0.0036	0.0028	0.001	0.0464	0.017	0.0293	0.0757	0.0157	0.1122	0.0012
9	rs116948601	16055128	1.04	0.120487900976968	0.8	0.78786632127418	0.349918742955147	0.148360828589878	0.0215	0.0095	0.0187	0.0043	0.1602	0.0035	0.003	0.0661	0.0014	0.0909	0.1313	0.0251	0.0039	0.1342	0.0156	0.003	0.0039	0.0028	0.0011	0.0458	0.0171	0.0289	0.0748	0.0161	0.1119	0.0013
9	rs2987088	16056425	1.06	0.0904005175896243	0.8	0.78786632127418	0.228958029799013	0.0731542957249707	0.0223	0.0096	0.0194	0.0044	0.1581	0.0041	0.0037	0.0665	0.0015	0.0895	0.1308	0.0251	0.004	0.1336	0.0161	0.0036	0.0046	0.0027	0.0012	0.0448	0.0171	0.0293	0.0734	0.0172	0.1115	0.0016
9	rs2987093	16060417	1.06	0.0904005175896243	0.8	0.78786632127418	0.177025454090612	0.0577211380326175	0.0226	0.0095	0.02	0.0044	0.1568	0.0044	0.0042	0.0674	0.0015	0.0889	0.1316	0.0254	0.004	0.1336	0.016	0.0039	0.005	0.0026	0.0013	0.0444	0.0171	0.0292	0.0724	0.0174	0.1104	0.0018
9	rs75347570	16064774	1.06	0.0904005175896243	0.8	0.78786632127418	0.171159906483048	0.0579807906303322	0.0227	0.0095	0.0201	0.0043	0.1567	0.0045	0.0042	0.0675	0.0015	0.0888	0.1317	0.0255	0.0039	0.1336	0.0159	0.004	0.005	0.0026	0.0013	0.0443	0.0171	0.0292	0.0723	0.0173	0.1103	0.0018
9	rs10511612	16066169	1.06	0.0904005175896243	0.8	0.78786632127418	0.168958936389848	0.0593521258112914	0.0227	0.0095	0.0201	0.0043	0.1567	0.0045	0.0043	0.0675	0.0015	0.0888	0.1317	0.0255	0.0039	0.1335	0.0159	0.004	0.005	0.0026	0.0013	0.0443	0.0171	0.0292	0.0723	0.0173	0.1103	0.0018
9	rs10119089	16066297	1.06	0.0904005175896243	0.8	0.78786632127418	0.169171208737819	0.055789691174824	0.0227	0.0095	0.0201	0.0043	0.1568	0.0045	0.0042	0.0675	0.0015	0.0888	0.1318	0.0255	0.004	0.1336	0.0159	0.004	0.005	0.0026	0.0013	0.0442	0.017	0.0292	0.0723	0.0174	0.1103	0.0018
9	rs17784215	16071410	1.06	0.0904005175896243	0.79	0.8563340912432	0.170021851123595	0.0515788662658605	0.0228	0.0095	0.0201	0.0042	0.1581	0.0045	0.0041	0.0675	0.0015	0.0886	0.1318	0.0256	0.0039	0.1336	0.0158	0.004	0.0049	0.0026	0.0013	0.0441	0.0165	0.0291	0.0723	0.0173	0.1102	0.0018
9	rs17784348	16075645	1.06	0.0904005175896243	0.79	0.8563340912432	0.1709461845775	0.0526960692044139	0.0228	0.0094	0.0201	0.0041	0.1583	0.0046	0.0042	0.0676	0.0015	0.0885	0.1318	0.0256	0.0039	0.1337	0.0158	0.004	0.0049	0.0026	0.0013	0.044	0.0164	0.0291	0.0723	0.0173	0.1102	0.0017
9	rs10122992	16081444	1.06	0.0904005175896243	0.78	0.928434583535755	0.174708745129724	0.0538865848124966	0.0228	0.0094	0.0201	0.0041	0.1584	0.0047	0.0042	0.0677	0.0015	0.0884	0.1319	0.0257	0.0039	0.1338	0.0157	0.004	0.0049	0.0026	0.0013	0.044	0.0163	0.0291	0.0722	0.0172	0.1102	0.0017
9	rs10962271	16084750	1.06	0.0904005175896243	0.78	0.928434583535755	0.175033464126504	0.0628735477065409	0.0228	0.0094	0.0202	0.0041	0.1585	0.0047	0.0042	0.0679	0.0015	0.0883	0.1317	0.0257	0.0037	0.1339	0.0157	0.004	0.0048	0.0025	0.0012	0.044	0.0163	0.029	0.0724	0.0171	0.1102	0.0017
9	rs28454876	16091590	1.06	0.0904005175896243	0.78	0.928434583535755	0.173413364828412	0.0708059500299208	0.0228	0.0094	0.0202	0.0041	0.1587	0.0047	0.0042	0.068	0.0014	0.0883	0.1316	0.0257	0.0036	0.134	0.0157	0.004	0.0048	0.0024	0.0012	0.044	0.0163	0.0289	0.0724	0.017	0.1102	0.0017
9	rs80129694	16091817	1.06	0.0904005175896243	0.78	0.928434583535755	0.174240323729217	0.0718694516388229	0.0228	0.0094	0.0202	0.0041	0.1587	0.0047	0.0042	0.068	0.0014	0.0883	0.1315	0.0257	0.0036	0.134	0.0157	0.004	0.0048	0.0023	0.0012	0.044	0.0163	0.0289	0.0724	0.017	0.1103	0.0017
9	rs61561011	16092594	1.06	0.0904005175896243	0.77	1.00421642385407	0.174276330250622	0.0719405849697624	0.0228	0.0094	0.0202	0.0041	0.1587	0.0047	0.0042	0.068	0.0014	0.0883	0.1315	0.0258	0.0035	0.1341	0.0157	0.004	0.0048	0.0023	0.0012	0.044	0.0163	0.0289	0.0724	0.017	0.1103	0.0017
9	rs12005226	16098105	1.06	0.0904005175896243	0.77	1.00421642385407	0.175214014622895	0.0898322451028247	0.0228	0.0093	0.0202	0.0041	0.159	0.0048	0.0043	0.0683	0.0014	0.0884	0.1309	0.0258	0.0032	0.134	0.0157	0.0041	0.0049	0.0023	0.0011	0.0441	0.0163	0.0289	0.0726	0.017	0.1104	0.0017
9	rs117746782	16099817	1.06	0.0904005175896243	0.77	1.00421642385407	0.176880141848593	0.0984766776535603	0.0228	0.0093	0.0202	0.0042	0.1591	0.0048	0.0043	0.0683	0.0013	0.0884	0.1309	0.0257	0.0031	0.134	0.0156	0.0042	0.0049	0.0023	0.0011	0.044	0.0163	0.029	0.0727	0.0169	0.1104	0.0017
9	rs117566387	16101067	1.06	0.0904005175896243	0.77	1.00421642385407	0.182968640036471	0.110282765224137	0.0228	0.0093	0.0203	0.0042	0.1591	0.0049	0.0044	0.0683	0.0013	0.0882	0.1309	0.0257	0.0029	0.134	0.0156	0.0042	0.0049	0.0022	0.0011	0.0439	0.0164	0.029	0.0728	0.0169	0.1105	0.0016
9	rs10962279	16103030	1.06	0.0904005175896243	0.77	1.00421642385407	0.191563066340612	0.127014223747842	0.0228	0.0092	0.0203	0.0043	0.1591	0.005	0.0045	0.0684	0.0012	0.0881	0.131	0.0257	0.0026	0.1339	0.0155	0.0042	0.005	0.0022	0.001	0.0438	0.0166	0.0291	0.0728	0.0168	0.1106	0.0016
9	rs56277318	16105056	1.07	0.0776994191057832	0.77	1.00421642385407	0.21972950141111	0.162532983161867	0.0228	0.0091	0.0205	0.0044	0.1592	0.005	0.0045	0.0686	0.0011	0.0879	0.1313	0.0257	0.0023	0.1342	0.0155	0.0043	0.0051	0.0022	9e-04	0.0437	0.0167	0.029	0.0728	0.0167	0.1106	0.0015
9	rs34277608	16105373	1.07	0.0776994191057832	0.77	1.00421642385407	0.220181783442516	0.167620352585726	0.0228	0.0091	0.0205	0.0044	0.1592	0.005	0.0046	0.0686	0.0011	0.0879	0.1313	0.0257	0.0022	0.1342	0.0154	0.0043	0.0051	0.0022	9e-04	0.0437	0.0167	0.029	0.0727	0.0167	0.1106	0.0014
9	rs11795150	16105961	1.07	0.0776994191057832	0.77	1.00421642385407	0.21931878746795	0.173757448789393	0.0227	0.0091	0.0205	0.0044	0.1594	0.005	0.0046	0.0686	0.001	0.0879	0.1313	0.0258	0.0022	0.1341	0.0154	0.0043	0.0051	0.0022	9e-04	0.0438	0.0168	0.029	0.0727	0.0167	0.1105	0.0014
9	rs765509	16106801	1.07	0.0776994191057832	0.77	1.00421642385407	0.205452298693017	0.173359190580516	0.0228	0.009	0.0206	0.0043	0.1589	0.0052	0.0047	0.0685	0.0011	0.0884	0.1309	0.0259	0.0021	0.1338	0.0157	0.0043	0.0052	0.0022	9e-04	0.0434	0.017	0.0293	0.0728	0.0167	0.1101	0.0014
9	rs10962284	16108051	1.07	0.0776994191057832	0.77	1.00421642385407	0.189440463726451	0.168506434272203	0.0227	0.0091	0.0208	0.0043	0.1584	0.0053	0.005	0.0681	0.0012	0.0888	0.1311	0.0255	0.0019	0.1335	0.0157	0.0046	0.0055	0.0022	9e-04	0.043	0.0171	0.0301	0.0729	0.0164	0.1096	0.0014
9	rs16934049	16110623	1.07	0.0776994191057832	0.77	1.00421642385407	0.205373169951913	0.187586756472022	0.0227	0.0091	0.0209	0.0043	0.1583	0.0053	0.005	0.068	0.0012	0.089	0.1311	0.0253	0.0018	0.1335	0.0157	0.0047	0.0055	0.0022	9e-04	0.0428	0.0172	0.0302	0.0729	0.0163	0.1096	0.0014
9	rs7865516	16113134	1.07	0.0776994191057832	0.77	1.00421642385407	0.208312414593265	0.186565060719387	0.0227	0.0091	0.021	0.0043	0.1585	0.0053	0.005	0.068	0.0012	0.0892	0.1311	0.0252	0.0018	0.1334	0.0158	0.0048	0.0056	0.0021	9e-04	0.0427	0.0172	0.0303	0.073	0.0162	0.1092	0.0014
9	rs118017717	16113334	1.07	0.0776994191057832	0.77	1.00421642385407	0.208192797093159	0.183511439987913	0.0227	0.0091	0.021	0.0043	0.1585	0.0053	0.0051	0.068	0.0012	0.0892	0.1311	0.0252	0.0018	0.1334	0.0158	0.0048	0.0056	0.0021	9e-04	0.0427	0.0172	0.0304	0.073	0.0163	0.1092	0.0014
9	rs117063126	16115834	1.07	0.0776994191057832	0.77	1.00421642385407	0.205491869529021	0.202192406842174	0.0227	0.0091	0.0211	0.0043	0.1586	0.0054	0.0051	0.0679	0.0012	0.0893	0.1312	0.0251	0.0017	0.1332	0.0158	0.0048	0.0056	0.0021	9e-04	0.0426	0.0172	0.0305	0.073	0.0162	0.1089	0.0014
9	rs7873155	16118758	1.08	0.0664216607683517	0.77	1.00421642385407	0.207237253165141	0.201144429922278	0.0227	0.0091	0.0211	0.0044	0.1586	0.0054	0.0051	0.0679	0.0012	0.0894	0.1313	0.025	0.0017	0.1332	0.0158	0.0049	0.0056	0.0021	9e-04	0.0425	0.0172	0.0305	0.0729	0.0161	0.1089	0.0014
9	rs55640356	16125796	1.08	0.0664216607683517	0.77	1.00421642385407	0.197779654690141	0.191280562706626	0.0227	0.0091	0.0211	0.0044	0.1585	0.0054	0.0052	0.0679	0.0012	0.0896	0.1314	0.0249	0.0017	0.1329	0.0158	0.005	0.0057	0.0021	9e-04	0.0423	0.0172	0.0307	0.0729	0.016	0.1089	0.0014
9	rs6475012	16127905	1.08	0.0664216607683517	0.77	1.00421642385407	0.197508695973353	0.177556673590992	0.0228	0.0091	0.0212	0.0044	0.158	0.0055	0.0053	0.0679	0.0013	0.0903	0.1316	0.0245	0.0015	0.1323	0.0158	0.0052	0.0059	0.0022	0.001	0.042	0.0172	0.031	0.0729	0.0158	0.109	0.0015
9	rs76259114	16128360	1.08	0.0664216607683517	0.76	1.08372498247965	0.201086733454128	0.188507908465987	0.0228	0.0091	0.0213	0.0044	0.1578	0.0056	0.0053	0.0679	0.0013	0.0904	0.1316	0.0244	0.0015	0.132	0.0159	0.0053	0.0059	0.0022	0.001	0.042	0.0172	0.031	0.0728	0.0157	0.1089	0.0015
9	rs7862995	16130537	1.07	0.0776994191057832	0.76	1.08372498247965	0.145549708115133	0.129963120222746	0.0229	0.009	0.0217	0.0046	0.1561	0.0061	0.0057	0.0675	0.0016	0.0914	0.1319	0.0239	0.0017	0.1296	0.0168	0.0063	0.0065	0.0027	0.0013	0.0415	0.0174	0.0321	0.0725	0.0155	0.1072	0.0018
9	rs7863615	16130937	1.07	0.0776994191057832	0.76	1.08372498247965	0.167020342268131	0.110535943064983	0.0229	0.009	0.0216	0.0044	0.1567	0.006	0.0055	0.0668	0.0017	0.0919	0.1314	0.0239	0.0017	0.1293	0.017	0.0064	0.0065	0.0028	0.0014	0.0415	0.0174	0.0321	0.0725	0.0153	0.1071	0.0018
9	rs12553725	16131805	1.07	0.0776994191057832	0.76	1.08372498247965	0.17640835400428	0.0868930442417432	0.0229	0.0091	0.0215	0.0042	0.1576	0.006	0.0055	0.0667	0.0017	0.0929	0.1305	0.0242	0.0017	0.1292	0.0171	0.0065	0.0064	0.003	0.0014	0.0417	0.0175	0.0321	0.0722	0.0151	0.1066	0.0018
9	rs62547300	16134677	1.07	0.0776994191057832	0.76	1.08372498247965	0.176299583474479	0.0842965206494787	0.0229	0.0091	0.0215	0.0041	0.1582	0.006	0.0054	0.0667	0.0017	0.0934	0.1303	0.0242	0.0017	0.1288	0.0171	0.0065	0.0064	0.003	0.0015	0.0416	0.0175	0.0324	0.0723	0.015	0.1059	0.0018
9	rs12350582	16135142	1.07	0.0776994191057832	0.76	1.08372498247965	0.172839435478394	0.0834632620091467	0.0229	0.0091	0.0215	0.0041	0.1583	0.0059	0.0054	0.0667	0.0017	0.0934	0.1303	0.0243	0.0017	0.1288	0.0171	0.0065	0.0063	0.003	0.0015	0.0416	0.0175	0.0324	0.0723	0.015	0.1058	0.0018
9	rs12378046	16137435	1.07	0.0776994191057832	0.76	1.08372498247965	0.199059878587827	0.0727249699591535	0.0229	0.0091	0.0215	0.0037	0.1582	0.0059	0.005	0.0666	0.0017	0.0937	0.1302	0.0243	0.0017	0.1299	0.017	0.0064	0.006	0.003	0.0015	0.0415	0.0175	0.0324	0.0724	0.015	0.1058	0.0018
9	rs72710796	16138688	1.07	0.0776994191057832	0.76	1.08372498247965	0.204701271789533	0.0745928928405047	0.023	0.0091	0.0215	0.0037	0.1582	0.0059	0.005	0.0666	0.0017	0.0937	0.1302	0.0243	0.0017	0.1298	0.0171	0.0064	0.006	0.0031	0.0015	0.0415	0.0175	0.0325	0.0724	0.015	0.1058	0.0018
9	rs35597452	16143064	1.07	0.0776994191057832	0.76	1.08372498247965	0.184416326510826	0.0706646464046577	0.0229	0.0092	0.0216	0.0038	0.158	0.006	0.005	0.0663	0.0017	0.0939	0.1303	0.0246	0.0017	0.1294	0.0171	0.0063	0.006	0.0031	0.0015	0.0412	0.0176	0.0327	0.0724	0.015	0.1058	0.0018
9	rs72710800	16143759	1.07	0.0776994191057832	0.75	1.16700258790913	0.180239796330922	0.0662051806236194	0.0229	0.0092	0.0216	0.0038	0.1579	0.006	0.005	0.0662	0.0017	0.0939	0.1304	0.0246	0.0017	0.1293	0.0172	0.0063	0.006	0.0031	0.0015	0.0412	0.0176	0.0327	0.0724	0.015	0.1057	0.0018
9	rs76111341	16144279	1.07	0.0776994191057832	0.75	1.16700258790913	0.179359842427428	0.0704529105358112	0.0229	0.0092	0.0216	0.0038	0.1579	0.006	0.005	0.0662	0.0017	0.0939	0.1304	0.0247	0.0017	0.1293	0.0172	0.0063	0.006	0.0031	0.0015	0.0411	0.0176	0.0327	0.0724	0.015	0.1057	0.0018
9	rs11998786	16146503	1.07	0.0776994191057832	0.74	1.25408873140077	0.195733369120075	0.0504109108230299	0.0229	0.0092	0.0217	0.0038	0.1578	0.006	0.005	0.0661	0.0017	0.094	0.1303	0.0248	0.0017	0.129	0.0172	0.0063	0.006	0.0031	0.0019	0.0411	0.0177	0.0328	0.0723	0.0151	0.1057	0.0019
9	rs80321149	16150000	1.08	0.0664216607683517	0.74	1.25408873140077	0.179762845991945	0.0294595745279191	0.0225	0.0095	0.0219	0.0037	0.1585	0.006	0.0051	0.0659	0.0017	0.0938	0.1297	0.0253	0.0018	0.1283	0.0172	0.0059	0.006	0.0034	0.0022	0.0407	0.0179	0.0331	0.0728	0.0151	0.1051	0.0018
9	rs12005008	16152791	1.07	0.0776994191057832	0.74	1.25408873140077	0.183858746993495	0.0241417796437503	0.0223	0.0096	0.0221	0.0037	0.159	0.006	0.0052	0.0657	0.0017	0.0938	0.1292	0.0256	0.0019	0.1277	0.0172	0.0057	0.0059	0.0036	0.0023	0.0405	0.0182	0.0333	0.073	0.0151	0.1049	0.0018
9	rs7022227	16155473	1.07	0.0776994191057832	0.74	1.25408873140077	0.187331396866501	0.0244484736939065	0.0223	0.0096	0.0221	0.0037	0.1591	0.006	0.0052	0.0656	0.0017	0.0938	0.1292	0.0256	0.0019	0.1276	0.0172	0.0057	0.0059	0.0036	0.0023	0.0405	0.0182	0.0333	0.073	0.015	0.105	0.0018
9	rs79716263	16159064	1.07	0.0776994191057832	0.74	1.25408873140077	0.18676876677997	0.0235771033924906	0.0223	0.0096	0.0221	0.0036	0.1592	0.006	0.0052	0.0656	0.0017	0.0938	0.1292	0.0256	0.0019	0.1274	0.0173	0.0056	0.0059	0.0036	0.0023	0.0405	0.0182	0.0334	0.073	0.015	0.105	0.0018
9	rs16934169	16161620	1.07	0.0776994191057832	0.74	1.25408873140077	0.192210105884153	0.0206063657619705	0.0223	0.0097	0.022	0.0037	0.1593	0.006	0.0052	0.0655	0.0017	0.0939	0.1292	0.0257	0.0019	0.1274	0.0174	0.0056	0.0059	0.0037	0.0023	0.0405	0.0182	0.0334	0.0731	0.015	0.105	0.0018
9	rs11788022	16161739	1.07	0.0776994191057832	0.74	1.25408873140077	0.192400648996143	0.0205659017724274	0.0223	0.0097	0.022	0.0037	0.1593	0.006	0.0052	0.0655	0.0017	0.0939	0.1292	0.0257	0.0019	0.1274	0.0174	0.0056	0.0059	0.0037	0.0023	0.0405	0.0182	0.0334	0.0731	0.015	0.105	0.0018
9	rs12236581	16162964	1.07	0.0776994191057832	0.74	1.25408873140077	0.191791290818374	0.0199635668090108	0.0222	0.0096	0.022	0.0036	0.1594	0.006	0.0051	0.0655	0.0017	0.0939	0.1291	0.0257	0.002	0.1272	0.0174	0.0056	0.0059	0.0037	0.0024	0.0404	0.0182	0.0335	0.0731	0.015	0.105	0.0018
9	rs17785982	16165852	1.07	0.0776994191057832	0.74	1.25408873140077	0.179762845991945	0.020404430872072	0.0221	0.0097	0.022	0.0037	0.1594	0.006	0.0051	0.0654	0.0016	0.0939	0.1292	0.0258	0.002	0.127	0.0175	0.0056	0.0059	0.0037	0.0024	0.0403	0.0183	0.0335	0.0731	0.0151	0.105	0.0018
9	rs13287190	16168475	1.07	0.0776994191057832	0.74	1.25408873140077	0.170305950786283	0.0214237149968602	0.0221	0.0097	0.022	0.0037	0.1594	0.006	0.0051	0.0654	0.0016	0.094	0.1293	0.0258	0.002	0.1268	0.0175	0.0056	0.0059	0.0037	0.0023	0.0402	0.0183	0.0335	0.0732	0.0151	0.105	0.0017
9	rs10962312	16174296	1.07	0.0776994191057832	0.74	1.25408873140077	0.160492364838542	0.022466932682521	0.022	0.0097	0.022	0.0038	0.1594	0.006	0.0052	0.0654	0.0015	0.094	0.1294	0.0259	0.002	0.1267	0.0175	0.0056	0.0059	0.0037	0.0023	0.0401	0.0184	0.0335	0.0732	0.0151	0.105	0.0017
9	rs111584195	16179114	1.07	0.0776994191057832	0.74	1.25408873140077	0.146751127936218	0.0251563994761228	0.0219	0.0096	0.0219	0.0037	0.1593	0.0061	0.0052	0.0654	0.0015	0.0941	0.1294	0.0261	0.002	0.1265	0.0176	0.0056	0.0059	0.0036	0.0023	0.04	0.0184	0.0335	0.0733	0.0152	0.1052	0.0017
9	rs10962317	16179982	1.07	0.0776994191057832	0.74	1.25408873140077	0.15032461614871	0.0247570096144036	0.0218	0.0096	0.0219	0.0037	0.1593	0.006	0.0051	0.0653	0.0015	0.0941	0.1294	0.0261	0.0019	0.1266	0.0177	0.0056	0.0058	0.0036	0.0023	0.04	0.0184	0.0335	0.0733	0.0152	0.1052	0.0017
9	rs17786338	16183083	1.07	0.0776994191057832	0.74	1.25408873140077	0.13912565852064	0.0248012363285084	0.0218	0.0097	0.0218	0.0037	0.1593	0.0061	0.0052	0.0652	0.0015	0.0942	0.1296	0.0261	0.002	0.1264	0.0177	0.0057	0.0058	0.0035	0.0023	0.04	0.0185	0.0336	0.0733	0.0152	0.1053	0.0017
9	rs16934192	16185090	1.07	0.0776994191057832	0.74	1.25408873140077	0.129435995417246	0.0261908178568244	0.0218	0.0097	0.0217	0.0037	0.1593	0.0061	0.0052	0.0651	0.0015	0.0942	0.1297	0.0263	0.002	0.1262	0.0177	0.0058	0.0058	0.0034	0.0023	0.04	0.0185	0.0336	0.0732	0.0153	0.1052	0.0016
9	rs11999291	16186212	1.07	0.0776994191057832	0.74	1.25408873140077	0.125784633968236	0.0272449100544205	0.0218	0.0097	0.0217	0.0037	0.1593	0.0061	0.0052	0.0651	0.0015	0.0943	0.1297	0.0263	0.002	0.1261	0.0177	0.0058	0.0058	0.0034	0.0023	0.04	0.0185	0.0337	0.0733	0.0153	0.1052	0.0016
9	rs75107495	16195062	1.07	0.0776994191057832	0.74	1.25408873140077	0.116139730114968	0.0293636850180866	0.0217	0.0098	0.0218	0.0037	0.1592	0.0062	0.0052	0.0651	0.0015	0.0947	0.1297	0.0264	0.002	0.1256	0.0177	0.006	0.0058	0.0033	0.0023	0.0398	0.0185	0.0337	0.0735	0.0153	0.105	0.0016
9	rs72712837	16195751	1.07	0.0776994191057832	0.74	1.25408873140077	0.114928479809725	0.0294116115371278	0.0217	0.0098	0.0218	0.0037	0.1592	0.0062	0.0052	0.0651	0.0015	0.0947	0.1297	0.0264	0.002	0.1255	0.0176	0.006	0.0059	0.0033	0.0023	0.0398	0.0185	0.0337	0.0735	0.0153	0.105	0.0016
9	rs36063514	16197490	1.07	0.0776994191057832	0.74	1.25408873140077	0.109478786159723	0.0325543087444737	0.0217	0.0098	0.0218	0.0037	0.1592	0.0063	0.0053	0.0651	0.0015	0.0951	0.1295	0.0265	0.002	0.1251	0.0176	0.0061	0.0059	0.0033	0.0022	0.0396	0.0186	0.0339	0.0738	0.0152	0.1047	0.0016
9	rs10114438	16198488	1.07	0.0776994191057832	0.74	1.25408873140077	0.105918331826977	0.0344382397724384	0.0216	0.0098	0.0219	0.0037	0.1592	0.0064	0.0053	0.0651	0.0015	0.0953	0.1296	0.0265	0.002	0.1248	0.0175	0.0062	0.0059	0.0033	0.0022	0.0395	0.0186	0.034	0.0738	0.0153	0.1046	0.0016
9	rs7856829	16201094	1.07	0.0776994191057832	0.75	1.16700258790913	0.109315364069421	0.0350596779307638	0.0215	0.0098	0.0219	0.0036	0.1593	0.0064	0.0053	0.065	0.0015	0.0955	0.1294	0.0265	0.002	0.1248	0.0175	0.0063	0.0058	0.0033	0.0022	0.0394	0.0187	0.034	0.0739	0.0153	0.1045	0.0016
9	rs12343611	16202037	1.07	0.0776994191057832	0.75	1.16700258790913	0.107097047249187	0.0366354534572784	0.0215	0.0098	0.0219	0.0036	0.1593	0.0064	0.0053	0.065	0.0015	0.0956	0.1294	0.0266	0.002	0.1247	0.0175	0.0063	0.0058	0.0032	0.0022	0.0394	0.0187	0.034	0.0739	0.0153	0.1045	0.0015
9	rs1332487	16207676	1.07	0.0776994191057832	0.75	1.16700258790913	0.0932864945304459	0.0441115188441802	0.0211	0.0099	0.0219	0.0037	0.16	0.0065	0.0053	0.0648	0.0014	0.096	0.1292	0.0267	0.0021	0.1241	0.0175	0.0065	0.0058	0.0031	0.0022	0.0392	0.0188	0.034	0.074	0.0154	0.1041	0.0015
9	rs75460077	16208524	1.07	0.0776994191057832	0.75	1.16700258790913	0.0908655195338897	0.0499226334494273	0.021	0.0099	0.022	0.0037	0.16	0.0065	0.0054	0.0648	0.0014	0.096	0.1292	0.0267	0.0021	0.124	0.0175	0.0065	0.0058	0.0031	0.0022	0.0392	0.0188	0.0339	0.074	0.0154	0.1041	0.0015
9	rs10123661	16210867	1.08	0.0664216607683517	0.75	1.16700258790913	0.0774390932690942	0.0466813831772201	0.021	0.01	0.022	0.0037	0.1604	0.0066	0.0054	0.0647	0.0014	0.0962	0.129	0.0267	0.0021	0.1235	0.0176	0.0066	0.0059	0.0031	0.0022	0.0392	0.0189	0.0339	0.0741	0.0155	0.1038	0.0016
9	rs17787156	16212721	1.08	0.0664216607683517	0.75	1.16700258790913	0.0803420034491454	0.0538865848124966	0.021	0.01	0.022	0.0037	0.1606	0.0066	0.0054	0.0647	0.0014	0.0963	0.1288	0.0268	0.0021	0.1233	0.0175	0.0065	0.0059	0.003	0.0022	0.0391	0.0189	0.0339	0.0742	0.0154	0.1037	0.0016
9	rs16934264	16215744	1.08	0.0664216607683517	0.75	1.16700258790913	0.0790260833122844	0.0590243768754411	0.0206	0.01	0.0222	0.0037	0.1623	0.0069	0.0057	0.0647	0.0014	0.0971	0.1272	0.027	0.0022	0.1219	0.0177	0.0067	0.0061	0.0029	0.0021	0.0388	0.0193	0.0342	0.0743	0.015	0.103	0.0017
9	rs57296898	16217410	1.08	0.0664216607683517	0.75	1.16700258790913	0.0830845242004377	0.065041115434425	0.0204	0.01	0.0224	0.0037	0.1628	0.0071	0.0058	0.0645	0.0013	0.0974	0.1266	0.0271	0.0024	0.1212	0.0179	0.0068	0.0062	0.0029	0.0022	0.0385	0.0195	0.0342	0.0743	0.0149	0.1026	0.0018
9	rs7023845	16217690	1.08	0.0664216607683517	0.75	1.16700258790913	0.081671900909379	0.0618014129755543	0.0204	0.01	0.0224	0.0037	0.1629	0.0071	0.0058	0.0645	0.0013	0.0974	0.1266	0.0271	0.0024	0.1212	0.0179	0.0068	0.0062	0.0029	0.0022	0.0385	0.0195	0.0342	0.0743	0.015	0.1026	0.0018
9	rs117323632	16219058	1.08	0.0664216607683517	0.75	1.16700258790913	0.0834745660068192	0.0597464449684687	0.0204	0.0101	0.0225	0.0037	0.163	0.0071	0.0058	0.0645	0.0013	0.0975	0.1264	0.0272	0.0025	0.121	0.0179	0.0069	0.0062	0.0029	0.0022	0.0384	0.0195	0.0342	0.0743	0.0149	0.1025	0.0018
9	rs9406591	16222897	1.08	0.0664216607683517	0.75	1.16700258790913	0.0771766077690399	0.0674471379883101	0.0203	0.0102	0.0226	0.0038	0.1633	0.007	0.0058	0.0642	0.0013	0.0976	0.1261	0.0273	0.0026	0.1207	0.018	0.007	0.0063	0.0029	0.0022	0.0382	0.0196	0.0343	0.0744	0.0149	0.1023	0.0018
9	rs4961469	16230839	1.08	0.0664216607683517	0.75	1.16700258790913	0.0724447937397827	0.0680022136518628	0.0202	0.0102	0.0226	0.0038	0.163	0.007	0.0058	0.064	0.0013	0.0979	0.1262	0.0272	0.0026	0.1207	0.0181	0.007	0.0063	0.0029	0.0022	0.0383	0.0196	0.0344	0.0744	0.0149	0.1024	0.0018
9	rs74471120	16231968	1.08	0.0664216607683517	0.75	1.16700258790913	0.0719634411750086	0.0851331088292742	0.02	0.0102	0.0228	0.0037	0.1627	0.007	0.0059	0.0639	0.0013	0.0981	0.1263	0.0272	0.0026	0.1206	0.0181	0.007	0.0063	0.0029	0.0021	0.0383	0.0196	0.0344	0.0744	0.0148	0.1024	0.0019
9	rs79853198	16234519	1.08	0.0664216607683517	0.75	1.16700258790913	0.0680261831434473	0.0840689375782161	0.02	0.0103	0.0228	0.0037	0.1622	0.0071	0.0059	0.0638	0.0013	0.0985	0.1264	0.0272	0.0026	0.1206	0.0182	0.007	0.0063	0.0029	0.002	0.0383	0.0196	0.0343	0.0745	0.0148	0.1024	0.0019
9	rs9802651	16235907	1.08	0.0664216607683517	0.76	1.08372498247965	0.0676443890681649	0.0931259515421921	0.02	0.0103	0.0228	0.0037	0.1621	0.0071	0.0059	0.0637	0.0013	0.0986	0.1264	0.0272	0.0026	0.1206	0.0182	0.007	0.0063	0.0029	0.002	0.0383	0.0196	0.0343	0.0745	0.0148	0.1024	0.0019
9	rs35698320	16236466	1.08	0.0664216607683517	0.76	1.08372498247965	0.0699357668180048	0.0999341173109123	0.0199	0.0103	0.0228	0.0037	0.1621	0.0071	0.0059	0.0637	0.0013	0.0987	0.1265	0.0272	0.0026	0.1206	0.0182	0.007	0.0064	0.0029	0.002	0.0383	0.0195	0.0343	0.0745	0.0148	0.1024	0.0019
9	rs10962346	16236815	1.08	0.0664216607683517	0.76	1.08372498247965	0.071567372820457	0.105929888658967	0.0199	0.0103	0.0229	0.0037	0.162	0.0071	0.0059	0.0637	0.0013	0.0987	0.1265	0.0272	0.0025	0.1206	0.0182	0.007	0.0064	0.0029	0.002	0.0383	0.0194	0.0343	0.0745	0.0148	0.1024	0.0019
9	rs10810537	16237614	1.08	0.0664216607683517	0.76	1.08372498247965	0.0798496892299289	0.110367133129176	0.0199	0.0103	0.0229	0.0037	0.1618	0.0071	0.0058	0.0637	0.0014	0.0989	0.1265	0.0275	0.0025	0.1205	0.0182	0.007	0.0064	0.0028	0.002	0.0383	0.019	0.0344	0.0745	0.0149	0.1024	0.002
9	rs10962352	16242449	1.07	0.0776994191057832	0.76	1.08372498247965	0.0630186064553914	0.0579807906303322	0.0179	0.0107	0.0234	0.0042	0.1654	0.0076	0.0067	0.0604	0.0019	0.0992	0.1251	0.0279	0.0031	0.1148	0.0188	0.0073	0.0073	0.0032	0.0025	0.0376	0.0189	0.0341	0.0755	0.0156	0.1026	0.0027
9	rs72712874	16242560	1.07	0.0776994191057832	0.76	1.08372498247965	0.0653830499956184	0.059944021356408	0.0177	0.0107	0.0235	0.0043	0.1655	0.0076	0.0068	0.0603	0.0019	0.0992	0.1251	0.0279	0.0032	0.1146	0.0188	0.0073	0.0073	0.0032	0.0025	0.0375	0.0188	0.0341	0.0755	0.0156	0.1026	0.0027
9	rs10738432	16243229	1.06	0.0904005175896243	0.76	1.08372498247965	0.0592656475761722	0.0773578385758807	0.0171	0.0107	0.0237	0.0045	0.1667	0.0075	0.007	0.0592	0.0021	0.0995	0.1236	0.0282	0.0034	0.1135	0.0193	0.0071	0.0077	0.0031	0.0026	0.0371	0.0196	0.034	0.0756	0.0158	0.1028	0.0029
9	rs7864095	16243361	1.06	0.0904005175896243	0.76	1.08372498247965	0.067104254206207	0.084220632096698	0.0169	0.0109	0.0238	0.0045	0.1672	0.0075	0.0071	0.0589	0.0021	0.1	0.1235	0.0282	0.0031	0.1132	0.0193	0.0071	0.0077	0.003	0.0025	0.0368	0.0198	0.0337	0.0756	0.0159	0.1031	0.0029
9	rs7850689	16243514	1.06	0.0904005175896243	0.76	1.08372498247965	0.0783843866350518	0.0951087221176865	0.0167	0.0111	0.0239	0.0046	0.168	0.0075	0.0071	0.0586	0.002	0.1007	0.1236	0.0283	0.0027	0.1127	0.0192	0.007	0.0077	0.003	0.0025	0.0365	0.0199	0.0332	0.0755	0.0159	0.1033	0.0029
9	rs7022552	16243597	1.06	0.0904005175896243	0.76	1.08372498247965	0.0783181962195969	0.0967067692295438	0.0166	0.0112	0.0239	0.0046	0.1683	0.0075	0.0071	0.0585	0.002	0.1008	0.1234	0.0284	0.0027	0.1127	0.0192	0.007	0.0077	0.003	0.0025	0.0365	0.0199	0.0329	0.0756	0.0158	0.1035	0.0029
9	rs10738433	16245170	1.06	0.0904005175896243	0.76	1.08372498247965	0.0431236379814604	0.0696788039230055	0.0158	0.0119	0.0242	0.0048	0.1699	0.0074	0.0071	0.0576	0.002	0.1016	0.1225	0.0286	0.0028	0.1114	0.0199	0.0069	0.0076	0.0032	0.0024	0.0367	0.0199	0.0316	0.0757	0.0161	0.1037	0.003
9	rs1010634	16247124	1.06	0.0904005175896243	0.77	1.00421642385407	0.0492456246480963	0.0556619326325885	0.0159	0.0121	0.0243	0.0049	0.1707	0.0073	0.007	0.057	0.002	0.102	0.1223	0.0287	0.0028	0.1109	0.0201	0.0068	0.0075	0.0033	0.0024	0.0368	0.0198	0.0309	0.0754	0.0159	0.1044	0.0031
9	rs80108005	16251290	1.05	0.104628957265627	0.77	1.00421642385407	0.0659338032557487	0.0366885226314839	0.0161	0.0125	0.0243	0.005	0.1727	0.0071	0.007	0.0556	0.0021	0.1026	0.1215	0.0288	0.0029	0.11	0.0203	0.0066	0.0074	0.0035	0.0023	0.0373	0.0196	0.0299	0.0752	0.0152	0.1055	0.0032
9	rs2095074	16251695	1.05	0.104628957265627	0.77	1.00421642385407	0.0679255748179331	0.0330586696625765	0.0162	0.0125	0.0243	0.005	0.1728	0.0071	0.007	0.0555	0.0021	0.1027	0.1215	0.0288	0.0029	0.1099	0.0204	0.0065	0.0074	0.0035	0.0023	0.0373	0.0196	0.0298	0.0752	0.0151	0.1057	0.0033
9	rs9406598	16254779	1.04	0.120487900976968	0.77	1.00421642385407	0.0758727859972255	0.0297481177898739	0.0164	0.0126	0.0243	0.0052	0.173	0.0069	0.007	0.0537	0.0022	0.1042	0.1213	0.0287	0.0031	0.109	0.0205	0.0065	0.0073	0.0036	0.0023	0.0379	0.0195	0.0292	0.0758	0.0148	0.1063	0.0033
9	rs16934330	16255306	1.04	0.120487900976968	0.77	1.00421642385407	0.075851177000182	0.0313584667031971	0.0164	0.0125	0.0243	0.0052	0.1731	0.0069	0.007	0.0536	0.0022	0.1043	0.1211	0.0287	0.003	0.1091	0.0204	0.0065	0.0073	0.0036	0.0023	0.038	0.0195	0.0292	0.0759	0.0148	0.1062	0.0033
9	rs7043514	16257016	1.04	0.120487900976968	0.77	1.00421642385407	0.0789595448240101	0.0310135842277934	0.0164	0.0125	0.0243	0.0052	0.1731	0.0069	0.007	0.0536	0.0022	0.1043	0.121	0.0287	0.0031	0.109	0.0204	0.0065	0.0073	0.0036	0.0023	0.038	0.0194	0.0292	0.0759	0.0147	0.1063	0.0033
9	rs80225333	16260012	1.04	0.120487900976968	0.78	0.928434583535755	0.0772421753011689	0.0321034439921945	0.0164	0.0126	0.0244	0.0053	0.1731	0.0069	0.007	0.0534	0.0022	0.1043	0.1209	0.0288	0.0031	0.1089	0.0205	0.0065	0.0073	0.0037	0.0023	0.0379	0.0194	0.0293	0.0759	0.0147	0.1064	0.0033
9	rs4961687	16262043	1.04	0.120487900976968	0.78	0.928434583535755	0.0718173560072792	0.0291245998673165	0.0165	0.0126	0.0244	0.0053	0.1729	0.0069	0.007	0.0533	0.0022	0.1044	0.1208	0.0288	0.0032	0.1089	0.0206	0.0065	0.0072	0.0037	0.0023	0.0379	0.0194	0.0294	0.0759	0.0148	0.1064	0.0033
9	rs75318012	16263689	1.04	0.120487900976968	0.78	0.928434583535755	0.0683689796684602	0.0387309430377295	0.0166	0.0127	0.0245	0.0053	0.173	0.0069	0.007	0.053	0.0022	0.1044	0.1207	0.0287	0.0033	0.1087	0.0207	0.0065	0.0072	0.0037	0.0022	0.0378	0.0194	0.0292	0.0759	0.0148	0.1068	0.0033
9	rs9298751	16263887	1.04	0.120487900976968	0.78	0.928434583535755	0.0680060536926843	0.0358961595989306	0.0166	0.0127	0.0245	0.0053	0.1731	0.0069	0.007	0.053	0.0021	0.1044	0.1206	0.0287	0.0033	0.1087	0.0207	0.0065	0.0072	0.0037	0.0021	0.0379	0.0194	0.0292	0.0759	0.0148	0.1068	0.0033
9	rs75647953	16269045	1.03	0.13807906481078	0.78	0.928434583535755	0.0910839475766878	0.0270140923458692	0.0169	0.0127	0.0247	0.0053	0.1732	0.007	0.0072	0.0526	0.0021	0.1047	0.1201	0.0284	0.0033	0.1088	0.0206	0.0065	0.0072	0.0036	0.0021	0.0381	0.0195	0.0293	0.0757	0.0148	0.1068	0.0034
9	rs7869925	16269616	1.03	0.13807906481078	0.78	0.928434583535755	0.0941272257452871	0.0263271951048357	0.0169	0.0127	0.0247	0.0053	0.1732	0.0071	0.0072	0.0526	0.0021	0.1047	0.1201	0.0283	0.0033	0.1087	0.0206	0.0065	0.0071	0.0036	0.002	0.0381	0.0196	0.0293	0.0757	0.0148	0.1068	0.0035
9	rs7855677	16271083	1.03	0.13807906481078	0.78	0.928434583535755	0.0974617255398207	0.0321533966589417	0.0169	0.0126	0.0248	0.0054	0.1734	0.0071	0.0072	0.0525	0.0021	0.1047	0.12	0.0282	0.0033	0.1086	0.0206	0.0065	0.0071	0.0036	0.002	0.0381	0.0196	0.0293	0.0753	0.0148	0.1071	0.0035
9	rs10810542	16274821	1.03	0.13807906481078	0.78	0.928434583535755	0.0928679110205305	0.0396608360676342	0.017	0.0126	0.0249	0.0055	0.1737	0.0071	0.0073	0.0526	0.0021	0.1049	0.1199	0.028	0.0033	0.1086	0.0207	0.0065	0.0071	0.0035	0.0019	0.0379	0.0197	0.0293	0.0746	0.0149	0.1076	0.0034
9	rs77468961	16278256	1.02	0.157502178544443	0.79	0.8563340912432	0.111727363363417	0.0616679452004823	0.0169	0.0123	0.0249	0.0057	0.1734	0.0072	0.0075	0.0535	0.0022	0.1041	0.1195	0.0273	0.0033	0.1093	0.0205	0.0067	0.007	0.0032	0.0017	0.0371	0.0199	0.0287	0.0748	0.0149	0.1095	0.0033
9	rs7858291	16284231	1.01	0.178854520006857	0.8	0.78786632127418	0.11128639926331	0.0570096677885933	0.0169	0.0123	0.0249	0.0057	0.1731	0.0072	0.0075	0.0536	0.0023	0.104	0.1194	0.0272	0.0033	0.1094	0.0205	0.0068	0.007	0.0031	0.0017	0.037	0.0201	0.0288	0.0748	0.0149	0.1096	0.0033
9	rs13300926	16285259	1.01	0.178854520006857	0.8	0.78786632127418	0.112224734154206	0.05559810062116	0.017	0.0123	0.0249	0.0057	0.1732	0.0072	0.0075	0.0536	0.0023	0.1041	0.1194	0.0272	0.0033	0.1095	0.0205	0.0067	0.007	0.0031	0.0017	0.037	0.0201	0.0288	0.0748	0.0149	0.1096	0.0033
9	rs74679146	16287769	1.01	0.178854520006857	0.8	0.78786632127418	0.114732037437691	0.0550250321670733	0.0169	0.0122	0.025	0.0057	0.1731	0.0072	0.0075	0.0537	0.0023	0.1041	0.1192	0.0272	0.0033	0.1095	0.0205	0.0067	0.007	0.0032	0.0017	0.037	0.0201	0.0288	0.0748	0.0149	0.1097	0.0033
9	rs6415727	16289322	1.01	0.178854520006857	0.8	0.78786632127418	0.117614921519238	0.0549615158225344	0.0169	0.0122	0.025	0.0057	0.1731	0.0072	0.0075	0.0537	0.0023	0.104	0.119	0.0272	0.0033	0.1097	0.0206	0.0068	0.007	0.0032	0.0017	0.0368	0.0202	0.0289	0.0748	0.0149	0.1097	0.0033
9	rs10962368	16293566	1.01	0.178854520006857	0.8	0.78786632127418	0.124660252050194	0.0668249519271995	0.0169	0.0121	0.0251	0.0057	0.173	0.0074	0.0076	0.0539	0.0022	0.1043	0.119	0.0272	0.0033	0.1096	0.0206	0.0068	0.007	0.0031	0.0016	0.0365	0.0201	0.029	0.0747	0.015	0.1099	0.0032
9	rs77820661	16307145	1	0.202230525110681	0.8	0.78786632127418	0.126022127834031	0.0994473743104156	0.0167	0.0118	0.0251	0.0057	0.1733	0.0074	0.0077	0.0544	0.0019	0.1047	0.1195	0.0272	0.003	0.1095	0.0204	0.0067	0.0071	0.0029	0.0014	0.0359	0.0203	0.0292	0.0747	0.0151	0.1101	0.003
9	rs7027591	16308266	1	0.202230525110681	0.8	0.78786632127418	0.126289633624584	0.101481579165474	0.0167	0.0118	0.0251	0.0057	0.1733	0.0074	0.0077	0.0544	0.0019	0.1047	0.1195	0.0273	0.003	0.1095	0.0205	0.0067	0.0071	0.0029	0.0014	0.0358	0.0203	0.0292	0.0747	0.0151	0.11	0.003
9	rs117717867	16312457	1	0.202230525110681	0.8	0.78786632127418	0.101466099665728	0.11011410358038	0.0167	0.0117	0.0252	0.0057	0.1732	0.0074	0.0077	0.0548	0.0018	0.1043	0.1197	0.0271	0.003	0.11	0.0206	0.0067	0.0071	0.0028	0.0013	0.0355	0.0205	0.0292	0.0745	0.0152	0.1103	0.0028
9	rs61043404	16324063	0.99	0.227721472602965	0.8	0.78786632127418	0.0679658064701108	0.143492290886994	0.0167	0.0117	0.0255	0.0057	0.173	0.0074	0.0077	0.0558	0.0015	0.1033	0.1204	0.0266	0.0028	0.1111	0.0209	0.0066	0.0072	0.0029	0.0012	0.0347	0.021	0.029	0.074	0.0152	0.1109	0.0022
9	rs12002852	16326380	0.99	0.227721472602965	0.8	0.78786632127418	0.0675441503414339	0.151860496844653	0.0166	0.0117	0.0256	0.0057	0.1731	0.0074	0.0077	0.0561	0.0015	0.1031	0.1205	0.0264	0.0028	0.1113	0.021	0.0065	0.0072	0.0028	0.0012	0.0345	0.0211	0.029	0.0739	0.0152	0.1111	0.0021
9	rs10962379	16327919	0.99	0.227721472602965	0.8	0.78786632127418	0.0688142707673526	0.153382911667187	0.0167	0.0117	0.0256	0.0057	0.1732	0.0073	0.0077	0.0562	0.0015	0.103	0.1206	0.0264	0.0028	0.1114	0.021	0.0065	0.0072	0.0028	0.0012	0.0345	0.0211	0.0289	0.0738	0.0152	0.1111	0.0021
9	rs115573533	16329886	0.99	0.227721472602965	0.8	0.78786632127418	0.0642712235871345	0.152145535407837	0.0167	0.0117	0.0255	0.0057	0.1732	0.0073	0.0076	0.0563	0.0015	0.1028	0.1207	0.0263	0.0028	0.1115	0.0209	0.0065	0.0072	0.0029	0.0012	0.0344	0.0211	0.0289	0.0739	0.0152	0.1113	0.002
9	rs74424312	16333849	0.98	0.255415240389183	0.8	0.78786632127418	0.0688142707673526	0.156347993447435	0.0166	0.0117	0.0255	0.0057	0.1732	0.0073	0.0076	0.0564	0.0014	0.1025	0.1209	0.0263	0.0028	0.1118	0.0209	0.0065	0.0072	0.0029	0.0012	0.0343	0.0212	0.0289	0.0739	0.015	0.1115	0.002
9	rs12683609	16334761	0.98	0.255415240389183	0.8	0.78786632127418	0.0694449326640147	0.154623866827518	0.0166	0.0117	0.0255	0.0057	0.1732	0.0073	0.0076	0.0564	0.0014	0.1025	0.1209	0.0262	0.0028	0.1118	0.0209	0.0065	0.0072	0.003	0.0012	0.0343	0.0212	0.0289	0.074	0.0149	0.1115	0.002
9	rs9406627	16335566	0.98	0.255415240389183	0.8	0.78786632127418	0.0735619396604351	0.164678601757844	0.0166	0.0116	0.0255	0.0057	0.1733	0.0073	0.0076	0.0564	0.0014	0.1027	0.121	0.0261	0.0028	0.1119	0.0209	0.0065	0.0072	0.003	0.0012	0.0343	0.0213	0.0288	0.0739	0.0148	0.1115	0.0019
9	rs7040923	16339230	0.97	0.285396128624663	0.8	0.78786632127418	0.0854889628421231	0.207247956042958	0.0158	0.0115	0.0257	0.0057	0.173	0.0074	0.0076	0.0568	0.0014	0.1031	0.1212	0.0251	0.0027	0.1132	0.021	0.0063	0.0068	0.003	0.0012	0.0339	0.0216	0.0289	0.0737	0.0146	0.1122	0.0016
9	rs7026526	16341080	0.97	0.285396128624663	0.8	0.78786632127418	0.0912783843580108	0.216301608967598	0.0157	0.0115	0.0258	0.0057	0.1729	0.0074	0.0076	0.0569	0.0013	0.1032	0.1212	0.025	0.0027	0.1132	0.021	0.0062	0.0068	0.003	0.0011	0.034	0.0216	0.029	0.0737	0.0146	0.1123	0.0016
9	rs116945319	16343636	0.97	0.285396128624663	0.8	0.78786632127418	0.0923279766995612	0.216194353903294	0.0157	0.0115	0.0258	0.0057	0.1729	0.0074	0.0076	0.0569	0.0013	0.1033	0.1212	0.025	0.0027	0.1133	0.0209	0.0062	0.0068	0.0031	0.0011	0.034	0.0216	0.029	0.0737	0.0146	0.1123	0.0016
9	rs78177836	16349034	0.97	0.285396128624663	0.8	0.78786632127418	0.0913027073915321	0.231597408969271	0.0156	0.0114	0.0258	0.0057	0.1729	0.0074	0.0076	0.057	0.0013	0.1033	0.1212	0.0248	0.0027	0.1134	0.021	0.0062	0.0067	0.0031	0.0011	0.034	0.0216	0.0289	0.0737	0.0147	0.1122	0.0015
9	rs4961479	16354862	0.96	0.3177447436144	0.8	0.78786632127418	0.10237839171617	0.266152358239991	0.0154	0.0112	0.0259	0.0057	0.173	0.0074	0.0076	0.0576	0.0011	0.1036	0.1211	0.0246	0.0026	0.1137	0.021	0.0061	0.0065	0.0031	0.0011	0.0342	0.0217	0.029	0.0739	0.0148	0.112	0.0013
9	rs72714958	16356319	0.95	0.352537935866182	0.8	0.78786632127418	0.0997081974238751	0.272249140998348	0.0152	0.011	0.0255	0.0057	0.1728	0.0074	0.0074	0.0582	0.0011	0.1033	0.1209	0.0244	0.0025	0.1149	0.0211	0.006	0.0063	0.0032	0.0011	0.0339	0.0219	0.0289	0.0734	0.015	0.1128	0.0013
9	rs115364261	16357262	0.95	0.352537935866182	0.8	0.78786632127418	0.101544096533979	0.279435143471736	0.0151	0.011	0.0255	0.0057	0.1727	0.0074	0.0074	0.0583	0.001	0.1033	0.121	0.0243	0.0024	0.1151	0.0211	0.006	0.0062	0.0033	0.0011	0.0339	0.0219	0.0289	0.0733	0.015	0.1129	0.0013
9	rs7032334	16360101	0.94	0.389848785336034	0.8	0.78786632127418	0.11383664457926	0.292324603927345	0.0151	0.011	0.0257	0.0057	0.1725	0.0074	0.0074	0.0585	0.001	0.1031	0.1212	0.0243	0.0024	0.1153	0.0211	0.006	0.0062	0.0033	0.0011	0.0339	0.0219	0.0289	0.0731	0.015	0.1131	0.0013
9	rs4961485	16360889	0.94	0.389848785336034	0.8	0.78786632127418	0.110352921132226	0.280133613546453	0.0151	0.011	0.0257	0.0057	0.1726	0.0074	0.0073	0.0586	0.001	0.103	0.1212	0.0242	0.0024	0.1154	0.0211	0.006	0.0061	0.0033	0.0011	0.0339	0.0219	0.0289	0.0731	0.015	0.1132	0.0013
9	rs7019169	16364351	0.93	0.429746626914861	0.8	0.78786632127418	0.107959381415327	0.244655343842672	0.0153	0.0112	0.0258	0.0055	0.1725	0.0072	0.0069	0.0593	0.001	0.1028	0.121	0.0239	0.0024	0.1163	0.0208	0.0059	0.0058	0.0032	0.001	0.0344	0.0219	0.0292	0.0725	0.0149	0.1134	0.0013
9	rs7035851	16364528	0.93	0.429746626914861	0.8	0.78786632127418	0.124070935663717	0.233244511818629	0.0151	0.0112	0.0262	0.0054	0.1723	0.0071	0.0068	0.0593	0.001	0.1027	0.1208	0.0238	0.0024	0.1165	0.0209	0.0057	0.0058	0.0032	0.001	0.0345	0.0219	0.029	0.0727	0.0148	0.1136	0.0013
9	rs9407761	16364612	0.93	0.429746626914861	0.8	0.78786632127418	0.1380561175095	0.243428411070079	0.0151	0.0112	0.0264	0.0054	0.1723	0.0071	0.0068	0.0593	0.001	0.1027	0.1207	0.0238	0.0024	0.1166	0.0209	0.0056	0.0058	0.0032	0.001	0.0345	0.0219	0.029	0.0729	0.0148	0.1137	0.0013
9	rs12000507	16364727	0.93	0.429746626914861	0.8	0.78786632127418	0.141725503503013	0.229735260309747	0.0151	0.0112	0.0264	0.0053	0.1725	0.0071	0.0068	0.0593	0.001	0.1026	0.1207	0.0238	0.0024	0.1167	0.0208	0.0056	0.0058	0.0033	0.001	0.0346	0.0218	0.0288	0.073	0.0147	0.1139	0.0013
9	rs28409646	16368232	0.92	0.472297109457422	0.8	0.78786632127418	0.181564389235479	0.236329154656731	0.0151	0.011	0.0264	0.0049	0.1732	0.007	0.0066	0.0598	0.001	0.1023	0.1203	0.0235	0.0023	0.117	0.0208	0.0054	0.0054	0.0032	0.001	0.0349	0.0214	0.0289	0.074	0.0145	0.1143	0.0014
9	rs7864648	16368732	0.92	0.472297109457422	0.8	0.78786632127418	0.188271271954255	0.237986995956401	0.0151	0.011	0.0264	0.0049	0.1733	0.007	0.0066	0.0598	0.001	0.1023	0.1201	0.0238	0.0022	0.1169	0.0208	0.0053	0.0054	0.0032	0.001	0.0349	0.0214	0.0289	0.0741	0.0145	0.1143	0.0014
9	rs4961714	16371689	0.92	0.472297109457422	0.8	0.78786632127418	0.185347784103331	0.217805015442632	0.0153	0.011	0.0263	0.0048	0.1735	0.0069	0.0065	0.0598	0.001	0.1024	0.12	0.0238	0.0022	0.1168	0.0207	0.0053	0.0054	0.0032	0.001	0.035	0.0213	0.029	0.0741	0.0144	0.1144	0.0014
9	rs10962408	16377636	0.91	0.517562282080777	0.8	0.78786632127418	0.206601602826308	0.224069653087461	0.0156	0.0105	0.0263	0.0046	0.1741	0.0067	0.0065	0.0601	0.0011	0.103	0.1196	0.0237	0.0021	0.1165	0.0205	0.0054	0.0053	0.0032	0.001	0.0351	0.0212	0.0291	0.0741	0.0143	0.1144	0.0014
9	rs80217573	16377640	0.91	0.517562282080777	0.8	0.78786632127418	0.207754531367486	0.222660463049279	0.0157	0.0105	0.0264	0.0046	0.1741	0.0067	0.0065	0.0601	0.0011	0.103	0.1196	0.0237	0.0021	0.1165	0.0205	0.0054	0.0053	0.0032	0.001	0.0351	0.0212	0.0291	0.0741	0.0144	0.1143	0.0014
9	rs4620378	16384212	0.91	0.517562282080777	0.8	0.78786632127418	0.186057496277526	0.163994830110435	0.0163	0.0105	0.0263	0.0046	0.1733	0.0067	0.0062	0.061	0.0011	0.1032	0.1199	0.0239	0.0021	0.1163	0.0203	0.0052	0.005	0.0033	0.001	0.0358	0.0211	0.0291	0.0741	0.0141	0.1139	0.0014
9	rs73413350	16386151	0.91	0.517562282080777	0.8	0.78786632127418	0.191449012365252	0.16870356327406	0.0163	0.0105	0.0263	0.0046	0.1733	0.0067	0.0062	0.061	0.0011	0.1032	0.1199	0.0239	0.0021	0.1164	0.0202	0.0052	0.0049	0.0033	0.001	0.0359	0.0211	0.029	0.074	0.014	0.1138	0.0014
9	rs4612476	16388447	0.91	0.517562282080777	0.8	0.78786632127418	0.206244534339492	0.15778995744588	0.0163	0.0106	0.0265	0.0045	0.1736	0.0067	0.0062	0.0611	0.001	0.1029	0.1201	0.0239	0.0021	0.1163	0.0201	0.0051	0.0048	0.0033	0.0011	0.0359	0.0211	0.0291	0.0742	0.0138	0.1136	0.0014
9	rs4322096	16388799	0.91	0.517562282080777	0.8	0.78786632127418	0.206006682623759	0.158560926491128	0.0164	0.0106	0.0265	0.0045	0.1736	0.0067	0.0062	0.0612	0.001	0.103	0.1201	0.0238	0.0021	0.1163	0.0201	0.0051	0.0048	0.0033	0.0011	0.0359	0.0211	0.0291	0.0742	0.0139	0.1136	0.0014
9	rs9406640	16390629	0.91	0.517562282080777	0.8	0.78786632127418	0.194503743725159	0.155293550685093	0.0164	0.0106	0.0264	0.0045	0.1737	0.0067	0.0062	0.0612	0.001	0.103	0.12	0.0238	0.0021	0.1162	0.02	0.0051	0.0048	0.0033	0.0011	0.0358	0.021	0.029	0.0743	0.014	0.1136	0.0014
9	rs7041706	16392810	0.9	0.565600701999265	0.8	0.78786632127418	0.186543986692467	0.149303791932718	0.0164	0.0106	0.0263	0.0045	0.1738	0.0067	0.006	0.0613	0.001	0.103	0.12	0.0237	0.0022	0.1163	0.02	0.0051	0.0048	0.0033	0.0011	0.0359	0.021	0.0289	0.0744	0.014	0.1136	0.0014
9	rs72714995	16398634	0.9	0.565600701999265	0.8	0.78786632127418	0.217149184427683	0.142934327898062	0.0166	0.0103	0.0265	0.0044	0.1739	0.0068	0.0057	0.0614	9e-04	0.1038	0.1193	0.0238	0.0022	0.1164	0.0203	0.005	0.0047	0.0033	0.0012	0.0361	0.0212	0.0287	0.0745	0.0138	0.113	0.0014
9	rs7022718	16398933	0.9	0.565600701999265	0.8	0.78786632127418	0.213937682216412	0.143957862252959	0.0167	0.0102	0.0264	0.0044	0.1739	0.0068	0.0057	0.0614	9e-04	0.1038	0.1193	0.0238	0.0022	0.1164	0.0203	0.005	0.0047	0.0033	0.0012	0.0362	0.0212	0.0287	0.0746	0.0138	0.1129	0.0014
9	rs9406645	16405251	0.89	0.616467558766813	0.8	0.78786632127418	0.195156432074411	0.158271656777745	0.0168	0.0099	0.0262	0.0042	0.1738	0.0068	0.0056	0.0614	8e-04	0.1045	0.1194	0.0236	0.0022	0.1177	0.0205	0.0049	0.0048	0.0033	0.0012	0.0362	0.0216	0.0285	0.0748	0.0138	0.1114	0.0013
9	rs116927221	16413491	0.89	0.616467558766813	0.8	0.78786632127418	0.187031206622126	0.157693680167223	0.0169	0.0099	0.026	0.0042	0.1737	0.0069	0.0055	0.0613	8e-04	0.1046	0.1194	0.0236	0.0022	0.1179	0.0205	0.0049	0.0048	0.0033	0.0012	0.0362	0.0217	0.0284	0.0749	0.0138	0.1112	0.0013
9	rs7035049	16413779	0.89	0.616467558766813	0.8	0.78786632127418	0.187256323405898	0.15663600949477	0.0169	0.0099	0.026	0.0042	0.1737	0.0069	0.0055	0.0613	8e-04	0.1046	0.1194	0.0236	0.0022	0.1179	0.0205	0.0049	0.0048	0.0033	0.0012	0.0362	0.0217	0.0284	0.0749	0.0138	0.1112	0.0013
9	rs117452684	16419519	0.89	0.616467558766813	0.8	0.78786632127418	0.1805704200726	0.151860496844653	0.0169	0.01	0.026	0.0042	0.1737	0.0069	0.0055	0.0612	8e-04	0.1046	0.1193	0.0237	0.0022	0.1179	0.0205	0.0049	0.0048	0.0033	0.0013	0.0362	0.0217	0.0285	0.0748	0.0138	0.1112	0.0013
9	rs7851973	16423481	0.89	0.616467558766813	0.8	0.78786632127418	0.178226915206754	0.14958709986727	0.0169	0.01	0.026	0.0043	0.1735	0.0069	0.0055	0.0611	8e-04	0.1047	0.1193	0.0238	0.0022	0.1179	0.0205	0.0049	0.0048	0.0033	0.0013	0.0362	0.0218	0.0285	0.0748	0.0138	0.1112	0.0013
9	rs74602641	16430010	0.89	0.616467558766813	0.8	0.78786632127418	0.172946963083659	0.149115027303675	0.017	0.01	0.026	0.0043	0.1735	0.0069	0.0055	0.0611	8e-04	0.1047	0.1193	0.0238	0.0022	0.1178	0.0206	0.0049	0.0049	0.0033	0.0013	0.0361	0.0218	0.0285	0.0748	0.0138	0.1112	0.0013
9	rs117470554	16436647	0.89	0.616467558766813	0.8	0.78786632127418	0.166038433187222	0.148266650591268	0.017	0.0101	0.0259	0.0043	0.1735	0.0069	0.0055	0.061	8e-04	0.1047	0.1192	0.0238	0.0022	0.1178	0.0206	0.005	0.0049	0.0032	0.0013	0.036	0.0219	0.0286	0.0748	0.0139	0.1113	0.0013
9	rs80252125	16449776	0.89	0.616467558766813	0.8	0.78786632127418	0.151317104182504	0.148455028124597	0.017	0.0102	0.0259	0.0044	0.173	0.0069	0.0055	0.0609	8e-04	0.1045	0.1191	0.0239	0.0022	0.1181	0.0206	0.005	0.005	0.0031	0.0012	0.0357	0.0219	0.0287	0.0747	0.014	0.1113	0.0013
9	rs76521713	16451601	0.89	0.616467558766813	0.8	0.78786632127418	0.152113880507689	0.14817249413562	0.0171	0.0102	0.0259	0.0044	0.1727	0.007	0.0055	0.0607	8e-04	0.1044	0.119	0.024	0.0022	0.1182	0.0206	0.0051	0.0051	0.0031	0.0013	0.0356	0.022	0.0287	0.0747	0.014	0.1117	0.0013
9	rs2382802	16454224	0.89	0.616467558766813	0.8	0.78786632127418	0.152579810529564	0.147702035241836	0.0171	0.0102	0.0259	0.0045	0.1726	0.007	0.0055	0.0606	8e-04	0.1044	0.119	0.024	0.0022	0.1182	0.0206	0.0051	0.0051	0.0031	0.0013	0.0355	0.022	0.0287	0.0747	0.0141	0.1118	0.0013
9	rs1887620	16459175	0.88	0.670214810425093	0.8	0.78786632127418	0.14226810091584	0.137764962141785	0.0172	0.0103	0.0258	0.0044	0.1725	0.007	0.0055	0.0604	8e-04	0.1044	0.1189	0.0241	0.0022	0.1184	0.0205	0.0051	0.0051	0.0031	0.0013	0.0355	0.0221	0.0287	0.0747	0.0141	0.1119	0.0013
9	rs28571854	16472947	0.86	0.78654304280128	0.8	0.78786632127418	0.0960237179644031	0.107429017812286	0.0178	0.0103	0.0251	0.0042	0.1708	0.0064	0.0052	0.061	8e-04	0.1049	0.1188	0.0243	0.0022	0.1187	0.0202	0.005	0.0055	0.0031	0.0014	0.0356	0.0214	0.0288	0.0753	0.0148	0.1122	0.0014
9	rs59270230	16474605	0.86	0.78654304280128	0.8	0.78786632127418	0.0919365449113734	0.10818162256468	0.0177	0.0105	0.0251	0.0042	0.1707	0.0064	0.0052	0.061	8e-04	0.105	0.1188	0.0244	0.0021	0.1188	0.0202	0.005	0.0055	0.0031	0.0014	0.0356	0.0214	0.0288	0.0754	0.0148	0.1121	0.0014
9	rs75905521	16480054	0.86	0.78654304280128	0.81	0.722979171095748	0.0852791551054111	0.121980365065198	0.0173	0.0105	0.025	0.0042	0.1706	0.0063	0.0052	0.0611	8e-04	0.1052	0.1189	0.0244	0.0021	0.1188	0.0202	0.005	0.0056	0.003	0.0014	0.0356	0.0214	0.0289	0.0754	0.0148	0.1121	0.0014
9	rs75179897	16481630	0.86	0.78654304280128	0.81	0.722979171095748	0.0813098672586799	0.121105112509789	0.0173	0.0105	0.025	0.0042	0.1704	0.0063	0.0052	0.0612	8e-04	0.1052	0.1188	0.0245	0.0021	0.1188	0.0202	0.005	0.0056	0.003	0.0014	0.0357	0.0214	0.029	0.0754	0.0149	0.1121	0.0014
9	rs4961719	16482083	0.86	0.78654304280128	0.81	0.722979171095748	0.0814455091321135	0.122857982015617	0.0174	0.0105	0.025	0.0042	0.1704	0.0063	0.0052	0.0612	8e-04	0.1052	0.1187	0.0246	0.0021	0.1188	0.0202	0.0052	0.0056	0.003	0.0014	0.0357	0.0214	0.029	0.0754	0.0149	0.1121	0.0014
9	rs997693	16484731	0.86	0.78654304280128	0.81	0.722979171095748	0.0803420034491454	0.123561772776244	0.0174	0.0105	0.025	0.0042	0.1705	0.0063	0.0052	0.0612	8e-04	0.1052	0.1188	0.0246	0.0021	0.1185	0.0202	0.0052	0.0056	0.003	0.0014	0.0357	0.0213	0.029	0.0754	0.0149	0.1121	0.0013
9	rs943751	16490671	0.85	0.849213100564478	0.81	0.722979171095748	0.075505973507607	0.133933836573593	0.0174	0.0107	0.0247	0.0041	0.17	0.0063	0.0052	0.0611	8e-04	0.1052	0.1187	0.0246	0.0021	0.1193	0.02	0.0051	0.0057	0.0028	0.0013	0.0359	0.0214	0.0289	0.0756	0.0149	0.1122	0.0013
9	rs12555917	16491931	0.85	0.849213100564478	0.81	0.722979171095748	0.0740927472099494	0.133843103909658	0.0174	0.0108	0.0246	0.0041	0.1698	0.0063	0.0052	0.061	8e-04	0.1052	0.1186	0.0246	0.002	0.1196	0.0199	0.0051	0.0058	0.0028	0.0013	0.0359	0.0214	0.0289	0.0757	0.0149	0.1122	0.0012
9	rs72717037	16493197	0.85	0.849213100564478	0.81	0.722979171095748	0.0736043133087556	0.133299183761974	0.0175	0.0109	0.0245	0.0041	0.1692	0.0063	0.0053	0.0609	8e-04	0.1051	0.1184	0.0246	0.002	0.1203	0.0199	0.0051	0.0059	0.0027	0.0013	0.0359	0.0213	0.0289	0.0758	0.015	0.1123	0.0012
9	rs10962453	16493832	0.84	0.914942008907111	0.81	0.722979171095748	0.0715881831203257	0.147326056600099	0.0175	0.011	0.0237	0.0042	0.1691	0.0064	0.0054	0.0602	8e-04	0.105	0.1182	0.0245	0.002	0.1218	0.0199	0.0051	0.006	0.0027	0.0013	0.036	0.0213	0.0288	0.0758	0.0149	0.1128	0.0012
9	rs7030293	16493836	0.84	0.914942008907111	0.81	0.722979171095748	0.0659535290791429	0.143213210765315	0.0175	0.011	0.0236	0.0042	0.1689	0.0064	0.0054	0.0602	8e-04	0.1048	0.1183	0.0245	0.002	0.1218	0.0199	0.0051	0.006	0.0027	0.0013	0.0361	0.0213	0.0288	0.0758	0.0151	0.1128	0.0012
9	rs116954492	16497683	0.84	0.914942008907111	0.81	0.722979171095748	0.0371803015592966	0.130142647632455	0.0174	0.0112	0.0232	0.0043	0.1691	0.0062	0.0055	0.0594	9e-04	0.1051	0.1184	0.0245	0.002	0.1225	0.02	0.0051	0.006	0.0026	0.0014	0.0363	0.0214	0.0286	0.0758	0.0153	0.1116	0.0012
9	rs10962457	16500289	0.84	0.914942008907111	0.81	0.722979171095748	0.0344135165397277	0.127281264844169	0.0174	0.0113	0.0231	0.0043	0.1692	0.0062	0.0055	0.0592	9e-04	0.1052	0.1184	0.0246	0.002	0.1227	0.02	0.0051	0.006	0.0026	0.0014	0.0364	0.0214	0.0286	0.0757	0.0154	0.1114	0.0012
9	rs7849139	16507737	0.84	0.914942008907111	0.81	0.722979171095748	0.0248480653069333	0.123033788456447	0.0174	0.0114	0.0229	0.0043	0.1692	0.0061	0.0055	0.0592	0.001	0.1055	0.1184	0.0247	0.002	0.1231	0.0199	0.0051	0.0058	0.0026	0.0014	0.0366	0.0216	0.0286	0.0757	0.0155	0.1107	0.0012
9	rs10962467	16508227	0.84	0.914942008907111	0.81	0.722979171095748	0.0242775013276264	0.122243402239021	0.0174	0.0114	0.0229	0.0043	0.1692	0.0061	0.0055	0.0592	0.001	0.1055	0.1184	0.0247	0.002	0.1232	0.0199	0.0051	0.0058	0.0026	0.0014	0.0366	0.0216	0.0286	0.0756	0.0155	0.1106	0.0012
9	rs943737	16519203	0.84	0.914942008907111	0.81	0.722979171095748	0.0209869479307857	0.119970831647177	0.0175	0.0115	0.0226	0.0044	0.1688	0.006	0.0055	0.059	0.001	0.1059	0.1183	0.0248	0.002	0.1236	0.0201	0.0051	0.0058	0.0025	0.0015	0.0366	0.0217	0.0286	0.0757	0.0155	0.1101	0.0012
9	rs12345489	16520074	0.84	0.914942008907111	0.81	0.722979171095748	0.0202718818009369	0.118580322134213	0.0175	0.0115	0.0226	0.0044	0.1687	0.006	0.0055	0.059	0.001	0.1059	0.1183	0.0248	0.002	0.1237	0.0201	0.0051	0.0058	0.0025	0.0015	0.0367	0.0217	0.0286	0.0757	0.0155	0.11	0.0012
9	rs7031602	16525632	0.84	0.914942008907111	0.81	0.722979171095748	0.0185739790624014	0.123033788456447	0.0175	0.0115	0.0224	0.0043	0.1687	0.006	0.0055	0.059	0.001	0.1061	0.1184	0.0248	0.0019	0.1238	0.02	0.0052	0.0058	0.0024	0.0015	0.0368	0.0217	0.0286	0.0757	0.0155	0.1099	0.0012
9	rs79129468	16552375	0.84	0.914942008907111	0.81	0.722979171095748	0.0146098199064608	0.116075670936253	0.0176	0.0118	0.022	0.0042	0.1684	0.0058	0.0054	0.059	0.0011	0.1068	0.1186	0.0248	0.0019	0.1245	0.0199	0.0052	0.0056	0.0022	0.0015	0.0372	0.0218	0.0287	0.0757	0.0154	0.1088	0.0013
9	rs7870873	16558173	0.83	0.983767787599247	0.81	0.722979171095748	0.0143036559559778	0.117800852466429	0.0176	0.0118	0.0219	0.0042	0.1684	0.0058	0.0054	0.0591	0.0011	0.107	0.1186	0.0248	0.0019	0.1246	0.0199	0.0052	0.0055	0.0021	0.0016	0.0373	0.0219	0.0287	0.0757	0.0154	0.1086	0.0013
9	rs112208267	16570549	0.83	0.983767787599247	0.81	0.722979171095748	0.0142497287186725	0.114531273468107	0.0176	0.0119	0.0219	0.0042	0.1684	0.0058	0.0054	0.0591	0.0011	0.1071	0.1186	0.0248	0.0019	0.1247	0.0198	0.0052	0.0055	0.0021	0.0016	0.0374	0.0219	0.0288	0.0756	0.0154	0.1084	0.0013
9	rs1927618	16572826	0.83	0.983767787599247	0.81	0.722979171095748	0.0144051771065471	0.114873793652153	0.0176	0.0119	0.0219	0.0042	0.1684	0.0058	0.0054	0.0592	0.0012	0.1071	0.1186	0.0248	0.0019	0.1247	0.0198	0.0052	0.0055	0.0021	0.0016	0.0375	0.0219	0.0288	0.0756	0.0154	0.1083	0.0013
9	rs10962495	16577080	0.83	0.983767787599247	0.81	0.722979171095748	0.0148582232398245	0.115388302334708	0.0176	0.0119	0.0219	0.0041	0.1684	0.0057	0.0054	0.0592	0.0012	0.1069	0.1186	0.0249	0.0018	0.125	0.0198	0.0052	0.0054	0.0021	0.0016	0.0376	0.0219	0.0288	0.0755	0.0153	0.1082	0.0013
9	rs78726924	16591600	0.83	0.983767787599247	0.81	0.722979171095748	0.0158030759707705	0.107679661383449	0.0176	0.012	0.0219	0.0041	0.1684	0.0057	0.0054	0.0592	0.0012	0.1066	0.1187	0.0249	0.0018	0.1254	0.0198	0.0051	0.0054	0.0021	0.0016	0.0377	0.0219	0.0288	0.0754	0.0153	0.1081	0.0013
9	rs4112791	16596140	0.83	0.983767787599247	0.81	0.722979171095748	0.0162361007869541	0.109524567426951	0.0176	0.012	0.0219	0.0041	0.1684	0.0057	0.0054	0.0592	0.0012	0.1065	0.1187	0.0249	0.0018	0.1255	0.0198	0.0051	0.0054	0.0021	0.0016	0.0377	0.0219	0.0288	0.0754	0.0153	0.1081	0.0014
9	rs36118677	16602290	0.83	0.983767787599247	0.81	0.722979171095748	0.0169515953163632	0.105846842146596	0.0177	0.012	0.0219	0.0041	0.1686	0.0056	0.0054	0.0592	0.0012	0.1063	0.1189	0.0249	0.0018	0.1257	0.0197	0.0051	0.0054	0.002	0.0016	0.0378	0.0219	0.0288	0.0753	0.0153	0.1079	0.0014
9	rs28501274	16605471	0.83	0.983767787599247	0.81	0.722979171095748	0.0165195802312426	0.104769529533759	0.0177	0.012	0.0219	0.0041	0.1685	0.0056	0.0054	0.0591	0.0012	0.1062	0.1189	0.025	0.0018	0.1258	0.0197	0.0051	0.0053	0.0021	0.0016	0.0378	0.0219	0.0288	0.0753	0.0152	0.108	0.0014
9	rs10962511	16613687	0.83	0.983767787599247	0.81	0.722979171095748	0.0170974252815655	0.102463688367744	0.0177	0.012	0.0219	0.004	0.1686	0.0056	0.0053	0.0592	0.0012	0.1063	0.119	0.025	0.0018	0.1258	0.0197	0.0051	0.0053	0.0021	0.0016	0.0378	0.022	0.0288	0.0752	0.0152	0.1079	0.0014
9	rs10738441	16614272	0.83	0.983767787599247	0.81	0.722979171095748	0.0173217783205861	0.102381705502279	0.0177	0.012	0.0219	0.004	0.1686	0.0056	0.0053	0.0592	0.0012	0.1064	0.119	0.025	0.0018	0.1259	0.0197	0.0051	0.0053	0.0021	0.0016	0.0378	0.022	0.0288	0.0752	0.0152	0.1078	0.0013
9	rs35889406	16618556	0.83	0.983767787599247	0.81	0.722979171095748	0.0171436673669359	0.094949494324367	0.0177	0.012	0.0218	0.0039	0.1686	0.0055	0.0053	0.0592	0.0012	0.1066	0.1193	0.025	0.0018	0.1261	0.0196	0.0049	0.0052	0.002	0.0017	0.038	0.0221	0.0289	0.0748	0.0151	0.1077	0.0014
9	rs17739929	16628828	0.83	0.983767787599247	0.81	0.722979171095748	0.0155574348404571	0.089598786029296	0.0177	0.012	0.0218	0.0039	0.1686	0.0054	0.0051	0.0594	0.0012	0.1067	0.1195	0.0251	0.0018	0.1264	0.0198	0.0049	0.0052	0.002	0.0017	0.0381	0.0221	0.029	0.0747	0.0151	0.1071	0.0014
9	rs10810580	16629923	0.83	0.983767787599247	0.82	0.661616834019215	0.0153359329033286	0.0887448420242595	0.0177	0.012	0.0217	0.0039	0.1685	0.0054	0.0051	0.0594	0.0012	0.1067	0.1195	0.0251	0.0018	0.1264	0.0198	0.0049	0.0052	0.002	0.0017	0.0381	0.0221	0.029	0.0746	0.0151	0.1071	0.0014
9	rs17739947	16634300	0.83	0.983767787599247	0.82	0.661616834019215	0.0150535749265155	0.0865092214414839	0.0177	0.012	0.0217	0.0038	0.1685	0.0053	0.0051	0.0594	0.0012	0.1068	0.1195	0.0251	0.0018	0.1264	0.0198	0.0048	0.0051	0.002	0.0017	0.0381	0.0221	0.029	0.0747	0.0151	0.1072	0.0014
9	rs77294863	16635383	0.83	0.983767787599247	0.82	0.661616834019215	0.0149068843739388	0.086126079961349	0.0177	0.012	0.0217	0.0038	0.1685	0.0053	0.0051	0.0594	0.0012	0.1068	0.1195	0.0251	0.0018	0.1264	0.0198	0.0048	0.0051	0.002	0.0017	0.0381	0.0221	0.029	0.0747	0.0151	0.1071	0.0014
9	rs77983759	16640779	0.83	0.983767787599247	0.82	0.661616834019215	0.014095527667158	0.0883577645998958	0.0176	0.0121	0.0217	0.0038	0.1686	0.0052	0.005	0.0594	0.0012	0.1069	0.1195	0.0251	0.0018	0.1264	0.0198	0.0045	0.0049	0.0021	0.0017	0.0381	0.0221	0.029	0.0748	0.0152	0.1076	0.0013
9	rs10962519	16656587	0.83	0.983767787599247	0.82	0.661616834019215	0.0156582376800045	0.084220632096698	0.0176	0.0121	0.0215	0.0037	0.1691	0.005	0.0049	0.0595	0.0012	0.1069	0.1195	0.0252	0.0018	0.1264	0.0197	0.0043	0.0048	0.0021	0.0017	0.0381	0.0222	0.0289	0.0749	0.0151	0.1077	0.0014
9	rs17813267	16658484	0.83	0.983767787599247	0.82	0.661616834019215	0.0186067207961196	0.0838416024055683	0.0177	0.0121	0.0213	0.0035	0.1689	0.0049	0.0048	0.0597	0.0012	0.1071	0.1197	0.0252	0.0018	0.1265	0.0197	0.0042	0.0047	0.002	0.0018	0.0381	0.0222	0.0291	0.0749	0.0151	0.1078	0.0014
9	rs7043361	16658807	0.82	1.05572611347058	0.82	0.661616834019215	0.0234344931716147	0.0919442287562431	0.0175	0.0121	0.0208	0.0032	0.1685	0.0047	0.0045	0.0599	0.0012	0.1073	0.1202	0.0253	0.0017	0.1267	0.0197	0.0041	0.0046	0.0019	0.0018	0.0381	0.0222	0.0296	0.0749	0.0152	0.1081	0.0014
9	rs10810584	16658915	0.82	1.05572611347058	0.82	0.661616834019215	0.0254794905393536	0.0983152572571123	0.0175	0.0121	0.0205	0.0031	0.1683	0.0046	0.0044	0.0601	0.0012	0.1072	0.1207	0.0253	0.0017	0.1267	0.0196	0.004	0.0045	0.0019	0.0019	0.0381	0.0222	0.0297	0.0749	0.0152	0.1083	0.0014
9	rs10115913	16659259	0.81	1.13085046114427	0.82	0.661616834019215	0.0339835402225725	0.135935670048262	0.0172	0.0121	0.0193	0.0029	0.1684	0.0042	0.004	0.06	0.0012	0.1092	0.1225	0.0252	0.0015	0.1264	0.0194	0.0037	0.0043	0.0017	0.002	0.0382	0.0215	0.0301	0.0758	0.0148	0.1081	0.0013
9	rs10962525	16659863	0.81	1.13085046114427	0.82	0.661616834019215	0.0876999496567691	0.247003115872989	0.0167	0.0122	0.0158	0.0023	0.1707	0.0034	0.0029	0.0601	0.0012	0.1135	0.1274	0.0246	0.0013	0.126	0.0189	0.0028	0.0035	0.0014	0.0023	0.0375	0.0216	0.0302	0.0764	0.0137	0.1077	0.0012
9	rs7860104	16661210	0.8	1.20917223849118	0.82	0.661616834019215	0.115350123335725	0.310661985459398	0.0167	0.0128	0.015	0.0019	0.1697	0.0031	0.0024	0.0602	0.0011	0.1143	0.1297	0.0248	0.0012	0.1272	0.0187	0.0025	0.0032	0.0014	0.0024	0.0369	0.0216	0.0302	0.0766	0.0132	0.1075	0.0012
9	rs2183405	16661933	0.8	1.20917223849118	0.82	0.661616834019215	0.108554723208056	0.286561054103229	0.0167	0.0128	0.015	0.0019	0.1698	0.003	0.0023	0.0602	0.0011	0.1144	0.1296	0.0248	0.0012	0.1271	0.0187	0.0025	0.0031	0.0013	0.0024	0.0369	0.0216	0.0303	0.0767	0.0132	0.1075	0.0013
9	rs28575837	16664628	0.8	1.20917223849118	0.82	0.661616834019215	0.166458837370845	0.311503401974444	0.0167	0.0128	0.0146	0.0018	0.1699	0.0032	0.0022	0.0602	0.0012	0.1143	0.1294	0.0247	0.0012	0.1277	0.0186	0.0023	0.003	0.0013	0.0025	0.0371	0.0217	0.0303	0.0768	0.0132	0.1078	0.0013
9	rs13301628	16665850	0.8	1.20917223849118	0.82	0.661616834019215	0.18367310299506	0.306584769247575	0.0168	0.0128	0.0145	0.0018	0.1698	0.0032	0.0022	0.0602	0.0012	0.1142	0.1293	0.0247	0.0012	0.1277	0.0186	0.0023	0.0029	0.0013	0.0025	0.0371	0.0217	0.0303	0.0769	0.0131	0.1079	0.0013
9	rs117373804	16668824	0.8	1.20917223849118	0.82	0.661616834019215	0.186394219633862	0.312104827994577	0.0168	0.0128	0.0145	0.0018	0.17	0.0033	0.0021	0.0603	0.0012	0.1144	0.1293	0.0245	0.0012	0.1269	0.0187	0.0023	0.0029	0.0013	0.0025	0.0371	0.0217	0.0303	0.077	0.013	0.1083	0.0013
9	rs17740450	16669394	0.8	1.20917223849118	0.82	0.661616834019215	0.19561790404603	0.323232101297956	0.0167	0.0127	0.0145	0.0018	0.1701	0.0033	0.0021	0.0603	0.0012	0.1145	0.1294	0.0246	0.0012	0.1268	0.0187	0.0023	0.0029	0.0013	0.0025	0.0372	0.0216	0.0303	0.0771	0.013	0.1084	0.0012
9	rs1337395	16669912	0.8	1.20917223849118	0.82	0.661616834019215	0.192019670663912	0.311503401974444	0.0168	0.0127	0.0144	0.0018	0.1701	0.0033	0.0021	0.0603	0.0012	0.1145	0.1294	0.0246	0.0012	0.1267	0.0187	0.0024	0.0029	0.0013	0.0025	0.0372	0.0215	0.0303	0.0771	0.013	0.1085	0.0012
9	rs10810585	16671045	0.8	1.20917223849118	0.82	0.661616834019215	0.186806245236124	0.309821246674187	0.0168	0.0127	0.0145	0.0018	0.17	0.0032	0.0021	0.0603	0.0012	0.1145	0.1293	0.0245	0.0012	0.1266	0.0188	0.0024	0.0029	0.0013	0.0025	0.0372	0.0216	0.0304	0.0771	0.013	0.1084	0.0012
9	rs10962533	16675103	0.8	1.20917223849118	0.82	0.661616834019215	0.187143745589348	0.321288667102202	0.0167	0.0127	0.0144	0.0018	0.1701	0.0031	0.002	0.0603	0.0012	0.1147	0.1293	0.0243	0.0012	0.1267	0.0187	0.0025	0.0028	0.0014	0.0025	0.0369	0.0215	0.0307	0.0773	0.013	0.1083	0.0012
9	rs7875154	16677221	0.8	1.20917223849118	0.82	0.661616834019215	0.165234394122383	0.330183462467685	0.0167	0.0126	0.0144	0.0017	0.1704	0.003	0.002	0.0603	0.0012	0.1147	0.1294	0.0242	0.0012	0.1268	0.0186	0.0026	0.0027	0.0014	0.0025	0.0366	0.0216	0.031	0.0776	0.013	0.1081	0.0012
9	rs118003834	16677623	0.8	1.20917223849118	0.81	0.722979171095748	0.156101161848964	0.32371849835209	0.0167	0.0126	0.0143	0.0017	0.1707	0.0029	0.0019	0.0604	0.0012	0.1149	0.1294	0.0241	0.0012	0.1268	0.0185	0.0027	0.0027	0.0014	0.0024	0.0364	0.0216	0.0312	0.0777	0.013	0.1079	0.0012
9	rs10962536	16678149	0.8	1.20917223849118	0.81	0.722979171095748	0.163598450240032	0.336562607807893	0.0164	0.0125	0.0142	0.0016	0.1713	0.0028	0.0018	0.0603	0.0012	0.1153	0.1295	0.0238	0.0012	0.1273	0.0182	0.0028	0.0024	0.0014	0.0024	0.0361	0.0216	0.0315	0.0774	0.0129	0.1086	0.0011
9	rs10962538	16678789	0.8	1.20917223849118	0.82	0.661616834019215	0.149763923420319	0.362678977162709	0.0163	0.0124	0.014	0.0015	0.1717	0.0025	0.0017	0.0604	0.0011	0.1161	0.1309	0.0237	0.0012	0.1284	0.0179	0.0028	0.0024	0.0014	0.0022	0.0359	0.0205	0.0319	0.0756	0.013	0.1092	0.001
9	rs10962540	16682689	0.8	1.20917223849118	0.82	0.661616834019215	0.139346472355298	0.414039727461123	0.0162	0.0118	0.014	0.0014	0.1729	0.0023	0.0016	0.0604	0.001	0.1165	0.1316	0.0238	0.0012	0.1283	0.0177	0.0028	0.0023	0.0014	0.0021	0.0357	0.0204	0.0323	0.0758	0.013	0.1083	9e-04
9	rs4961731	16683543	0.8	1.20917223849118	0.82	0.661616834019215	0.136710545860971	0.409742700032215	0.0162	0.0118	0.014	0.0014	0.1729	0.0023	0.0016	0.0604	0.001	0.1165	0.1316	0.0238	0.0012	0.1283	0.0177	0.0028	0.0023	0.0014	0.0021	0.0357	0.0204	0.0323	0.0758	0.0129	0.1083	9e-04
9	rs17740716	16690025	0.8	1.20917223849118	0.82	0.661616834019215	0.136523420377371	0.431084790904882	0.0162	0.0117	0.0139	0.0014	0.1731	0.0022	0.0016	0.0604	0.001	0.1165	0.1317	0.0238	0.0012	0.1284	0.0176	0.0028	0.0022	0.0014	0.0021	0.0356	0.0204	0.0323	0.0758	0.0129	0.1083	8e-04
9	rs10733316	16696626	0.8	1.20917223849118	0.82	0.661616834019215	0.131285443256259	0.429635355396446	0.0161	0.0117	0.0139	0.0014	0.1733	0.0022	0.0016	0.0605	9e-04	0.1165	0.1318	0.0237	0.0012	0.1285	0.0176	0.0029	0.0022	0.0014	0.0021	0.0355	0.0204	0.0324	0.076	0.0129	0.1082	8e-04
9	rs16934920	16702394	0.8	1.20917223849118	0.82	0.661616834019215	0.130101181065959	0.431216622713537	0.0161	0.0116	0.0138	0.0014	0.1734	0.0022	0.0015	0.0606	9e-04	0.1165	0.1318	0.0236	0.0012	0.1285	0.0176	0.0028	0.0022	0.0014	0.0021	0.0354	0.0204	0.0324	0.076	0.0129	0.1083	8e-04
9	rs2297174	16706557	0.8	1.20917223849118	0.82	0.661616834019215	0.130373896890481	0.442196105200238	0.0161	0.0116	0.0138	0.0014	0.1735	0.0021	0.0015	0.0607	9e-04	0.1166	0.132	0.0235	0.0012	0.1283	0.0176	0.0028	0.0022	0.0014	0.002	0.0354	0.0204	0.0325	0.0761	0.0129	0.1082	8e-04
9	rs7038172	16708269	0.8	1.20917223849118	0.82	0.661616834019215	0.14277991241977	0.458600724416322	0.016	0.0116	0.0138	0.0013	0.1735	0.0021	0.0015	0.0608	9e-04	0.1168	0.1319	0.0235	0.0012	0.1282	0.0175	0.0028	0.0022	0.0014	0.002	0.0353	0.0204	0.0325	0.0762	0.0128	0.1083	7e-04
9	rs1361075	16711777	0.8	1.20917223849118	0.82	0.661616834019215	0.147044253811047	0.626465909119728	0.0158	0.0114	0.0133	0.0014	0.1742	0.0019	0.0013	0.0619	8e-04	0.1165	0.133	0.023	0.0013	0.1279	0.016	0.0028	0.0021	0.0013	0.0018	0.0351	0.02	0.0329	0.0773	0.0127	0.1089	6e-04
9	rs10962549	16719445	0.8	1.20917223849118	0.82	0.661616834019215	0.123806297347768	0.575422635737507	0.0158	0.0114	0.0133	0.0014	0.1743	0.0019	0.0013	0.0622	8e-04	0.1166	0.1332	0.023	0.0012	0.1278	0.016	0.0027	0.0021	0.0013	0.0017	0.035	0.02	0.033	0.0775	0.0127	0.1089	5e-04
9	rs2282071	16727619	0.8	1.20917223849118	0.82	0.661616834019215	0.117387225751036	0.618224365714736	0.0158	0.0113	0.0132	0.0014	0.1746	0.0018	0.0013	0.0625	8e-04	0.1164	0.1338	0.0228	0.0012	0.1277	0.016	0.0026	0.002	0.0013	0.0016	0.0348	0.02	0.0329	0.0777	0.0125	0.1089	5e-04
9	rs117522411	16730041	0.8	1.20917223849118	0.82	0.661616834019215	0.116875898650772	0.617935655611084	0.0158	0.0113	0.0132	0.0014	0.1746	0.0018	0.0013	0.0625	8e-04	0.1164	0.1339	0.0228	0.0012	0.1277	0.016	0.0026	0.0019	0.0013	0.0016	0.0348	0.02	0.0329	0.0777	0.0125	0.1089	5e-04
9	rs10810600	16734676	0.8	1.20917223849118	0.82	0.661616834019215	0.116196257166488	0.618946279959521	0.0158	0.0113	0.0132	0.0014	0.1746	0.0018	0.0013	0.0625	8e-04	0.1163	0.1339	0.0228	0.0012	0.1278	0.016	0.0026	0.0019	0.0013	0.0016	0.0348	0.02	0.0329	0.0777	0.0125	0.1089	5e-04
9	rs117017725	16737875	0.8	1.20917223849118	0.84	0.549223467132668	0.115125128736227	0.630523745108975	0.0159	0.0113	0.0133	0.0013	0.1747	0.0017	0.0013	0.0626	8e-04	0.1163	0.1341	0.0228	0.0012	0.1278	0.016	0.0026	0.0019	0.0013	0.0016	0.0348	0.02	0.0329	0.0777	0.0125	0.109	5e-04
9	rs4363290	16739954	0.8	1.20917223849118	0.85	0.498060230126391	0.110079292398465	0.610728269619797	0.0159	0.0113	0.0133	0.0013	0.1747	0.0017	0.0013	0.0626	8e-04	0.1162	0.1341	0.0228	0.0012	0.1277	0.0161	0.0026	0.0019	0.0013	0.0016	0.0348	0.02	0.0329	0.0777	0.0125	0.109	5e-04
9	rs7047356	16740028	0.8	1.20917223849118	0.85	0.498060230126391	0.109369821325482	0.609001476975762	0.0159	0.0113	0.0133	0.0013	0.1747	0.0017	0.0013	0.0626	8e-04	0.1163	0.1341	0.0228	0.0012	0.1277	0.0161	0.0026	0.0019	0.0013	0.0016	0.0348	0.02	0.0329	0.0777	0.0125	0.109	5e-04
9	rs10756801	16740110	0.8	1.20917223849118	0.85	0.498060230126391	0.108554723208056	0.605264075135819	0.0159	0.0113	0.0133	0.0013	0.1747	0.0017	0.0013	0.0625	8e-04	0.1162	0.1341	0.0228	0.0012	0.1277	0.0161	0.0026	0.0019	0.0013	0.0016	0.0348	0.02	0.0329	0.0777	0.0125	0.109	5e-04
9	rs74417210	16741082	0.8	1.20917223849118	0.85	0.498060230126391	0.111258874723282	0.613320626415513	0.0159	0.0113	0.0133	0.0013	0.1747	0.0017	0.0013	0.0626	8e-04	0.1162	0.1341	0.0228	0.0012	0.1277	0.0161	0.0026	0.0019	0.0013	0.0016	0.0348	0.02	0.0329	0.0777	0.0125	0.109	5e-04
9	rs4961749	16744304	0.8	1.20917223849118	0.85	0.498060230126391	0.116139730114968	0.622558822696957	0.0159	0.0112	0.0133	0.0013	0.1748	0.0017	0.0013	0.0626	8e-04	0.1162	0.1341	0.0228	0.0012	0.1277	0.0161	0.0026	0.0019	0.0013	0.0016	0.0348	0.02	0.0329	0.0777	0.0125	0.109	5e-04
9	rs72708101	16750759	0.8	1.20917223849118	0.85	0.498060230126391	0.137241570754351	0.639821709431493	0.0158	0.0111	0.0131	0.0012	0.175	0.0016	0.0012	0.0628	8e-04	0.1161	0.1347	0.0229	0.0013	0.1274	0.0161	0.0026	0.0018	0.0013	0.0016	0.0347	0.0198	0.0329	0.0779	0.0124	0.1091	4e-04
9	rs7867602	16754552	0.8	1.20917223849118	0.85	0.498060230126391	0.138118894743599	0.646378243774	0.0158	0.011	0.0131	0.0012	0.1751	0.0016	0.0012	0.0628	8e-04	0.116	0.1348	0.0229	0.0013	0.1275	0.0161	0.0026	0.0018	0.0013	0.0016	0.0347	0.0198	0.0329	0.0779	0.0124	0.109	4e-04
9	rs7028403	16755509	0.8	1.20917223849118	0.86	0.450156947394433	0.131102827018565	0.640986180539161	0.0158	0.011	0.0131	0.0012	0.1753	0.0016	0.0012	0.0628	8e-04	0.1161	0.1349	0.0229	0.0013	0.1275	0.0161	0.0026	0.0018	0.0013	0.0016	0.0346	0.0198	0.0329	0.0779	0.0123	0.1088	4e-04
9	rs117119943	16772349	0.81	1.13085046114427	0.86	0.450156947394433	0.125903346897002	0.708298316187511	0.0157	0.0109	0.0135	0.0012	0.1753	0.0015	0.0011	0.0636	8e-04	0.1152	0.1355	0.023	0.0014	0.1278	0.0161	0.0026	0.0016	0.0014	0.0015	0.0342	0.0194	0.0329	0.0784	0.012	0.1084	5e-04
9	rs56343038	16776792	0.81	1.13085046114427	0.85	0.498060230126391	0.11280672210799	0.698335068600394	0.0157	0.0109	0.0136	0.0012	0.1752	0.0015	0.0011	0.0637	8e-04	0.1151	0.1356	0.023	0.0014	0.1279	0.0161	0.0026	0.0016	0.0014	0.0015	0.0342	0.0194	0.0329	0.0785	0.012	0.1084	5e-04
9	rs6475079	16779009	0.81	1.13085046114427	0.85	0.498060230126391	0.116422534180156	0.696108836861133	0.0157	0.0109	0.0135	0.0012	0.1752	0.0015	0.0011	0.0638	8e-04	0.115	0.1357	0.023	0.0014	0.1278	0.016	0.0026	0.0017	0.0014	0.0015	0.0341	0.0193	0.0329	0.0786	0.012	0.1084	5e-04
9	rs12377846	16786784	0.81	1.13085046114427	0.85	0.498060230126391	0.138464475483302	0.743188483538099	0.0158	0.0108	0.0134	0.0012	0.1753	0.0014	0.0011	0.0642	8e-04	0.1144	0.1351	0.0232	0.0014	0.1279	0.0159	0.0026	0.0018	0.0014	0.0015	0.0339	0.0192	0.033	0.0793	0.0118	0.1088	5e-04
9	rs117650231	16787400	0.81	1.13085046114427	0.85	0.498060230126391	0.132078554418934	0.740479963951744	0.0158	0.0108	0.0134	0.0012	0.1753	0.0015	0.0011	0.0641	8e-04	0.1143	0.1351	0.0233	0.0014	0.1278	0.0158	0.0026	0.0018	0.0013	0.0015	0.0339	0.0192	0.033	0.0794	0.0118	0.1088	5e-04
9	rs7864554	16787477	0.81	1.13085046114427	0.85	0.498060230126391	0.128712689712951	0.725023221357615	0.0158	0.0108	0.0134	0.0012	0.1753	0.0015	0.0011	0.0641	8e-04	0.1143	0.1351	0.0233	0.0014	0.1278	0.0158	0.0026	0.0018	0.0013	0.0015	0.0339	0.0192	0.033	0.0794	0.0118	0.1088	5e-04
9	rs13289920	16788148	0.81	1.13085046114427	0.85	0.498060230126391	0.12457174630929	0.705023318079175	0.0159	0.0108	0.0135	0.0012	0.1752	0.0015	0.0012	0.0641	8e-04	0.1141	0.135	0.0233	0.0014	0.1277	0.0158	0.0027	0.0017	0.0013	0.0015	0.0339	0.0191	0.0331	0.0795	0.0118	0.1088	5e-04
9	rs12341542	16788253	0.81	1.13085046114427	0.85	0.498060230126391	0.124159224848823	0.708447260310056	0.0159	0.0108	0.0135	0.0012	0.1753	0.0015	0.0012	0.0641	8e-04	0.1141	0.135	0.0233	0.0014	0.1276	0.0158	0.0027	0.0017	0.0013	0.0015	0.034	0.0191	0.0331	0.0796	0.0118	0.1088	5e-04
9	rs4961496	16789652	0.81	1.13085046114427	0.85	0.498060230126391	0.107123930326613	0.705767337705041	0.016	0.0108	0.0136	0.0012	0.1759	0.0015	0.0013	0.0641	8e-04	0.1131	0.1349	0.0233	0.0013	0.1277	0.0159	0.0026	0.0018	0.0013	0.0014	0.0341	0.0188	0.0331	0.0799	0.012	0.1086	6e-04
9	rs10962594	16791743	0.81	1.13085046114427	0.85	0.498060230126391	0.098785309730122	0.710086107020422	0.016	0.0108	0.0136	0.0012	0.1761	0.0015	0.0013	0.0642	8e-04	0.113	0.1349	0.0233	0.0013	0.1277	0.0159	0.0026	0.0018	0.0013	0.0014	0.0341	0.0188	0.033	0.0799	0.012	0.1086	6e-04
9	rs10962598	16795159	0.81	1.13085046114427	0.84	0.549223467132668	0.0925731550494767	0.717097942419076	0.016	0.0107	0.0136	0.0012	0.1765	0.0015	0.0013	0.0641	8e-04	0.1129	0.135	0.0233	0.0013	0.1278	0.0158	0.0026	0.0018	0.0014	0.0014	0.0342	0.0187	0.0329	0.08	0.012	0.1084	6e-04
9	rs78530219	16797314	0.81	1.13085046114427	0.84	0.549223467132668	0.0922300202810348	0.722030281366403	0.016	0.0107	0.0136	0.0012	0.1767	0.0015	0.0013	0.0641	8e-04	0.1128	0.1349	0.0233	0.0013	0.1278	0.0158	0.0025	0.0018	0.0014	0.0014	0.0342	0.0187	0.0329	0.08	0.012	0.1085	6e-04
9	rs2254193	16801850	0.81	1.13085046114427	0.84	0.549223467132668	0.0903088210385636	0.743037953377709	0.0159	0.0106	0.0135	0.0012	0.1773	0.0015	0.0013	0.0642	8e-04	0.1126	0.1349	0.0232	0.0013	0.1278	0.0158	0.0025	0.0018	0.0014	0.0013	0.0343	0.0187	0.0328	0.0799	0.012	0.1084	6e-04
9	rs10962610	16802955	0.81	1.13085046114427	0.83	0.603719568470427	0.0916192797475995	0.748612007959076	0.0159	0.0106	0.0135	0.0012	0.1774	0.0015	0.0013	0.0643	7e-04	0.1126	0.135	0.0232	0.0013	0.1278	0.0158	0.0025	0.0018	0.0013	0.0013	0.0343	0.0186	0.0328	0.08	0.012	0.1083	6e-04
9	rs10962612	16804167	0.81	1.13085046114427	0.83	0.603719568470427	0.0881036474698364	0.751779704229855	0.0159	0.0106	0.0134	0.0012	0.1775	0.0015	0.0013	0.0643	7e-04	0.1125	0.135	0.0232	0.0013	0.1278	0.0158	0.0025	0.0017	0.0013	0.0013	0.0343	0.0186	0.0329	0.08	0.012	0.1082	6e-04
9	rs12351269	16806521	0.82	1.05572611347058	0.83	0.603719568470427	0.0944996485872124	0.74740603528593	0.0159	0.0106	0.0134	0.0012	0.1775	0.0015	0.0013	0.0644	7e-04	0.1124	0.135	0.0233	0.0013	0.1277	0.0158	0.0025	0.0017	0.0014	0.0013	0.0344	0.0186	0.0329	0.0801	0.0121	0.1079	6e-04
9	rs112318040	16806728	0.82	1.05572611347058	0.83	0.603719568470427	0.0975885070796186	0.754799266333621	0.0159	0.0106	0.0134	0.0012	0.1775	0.0015	0.0013	0.0644	7e-04	0.1124	0.135	0.0233	0.0013	0.1278	0.0158	0.0025	0.0017	0.0014	0.0013	0.0344	0.0186	0.0329	0.0801	0.0121	0.1079	6e-04
9	rs17743593	16809958	0.82	1.05572611347058	0.83	0.603719568470427	0.0886517017988716	0.738374838822801	0.016	0.0106	0.0133	0.0012	0.1779	0.0015	0.0014	0.0647	8e-04	0.1124	0.1349	0.0233	0.0013	0.1277	0.0158	0.0025	0.0016	0.0014	0.0013	0.0343	0.0185	0.0329	0.0803	0.0121	0.1074	6e-04
9	rs17743666	16814564	0.82	1.05572611347058	0.83	0.603719568470427	0.0764794525925257	0.72981761304892	0.0163	0.0107	0.0131	0.0013	0.1786	0.0016	0.0014	0.0646	8e-04	0.1121	0.1349	0.0234	0.0013	0.1284	0.0155	0.0024	0.0015	0.0015	0.0012	0.0343	0.0183	0.0326	0.0803	0.0122	0.1069	7e-04
9	rs3936216	16816655	0.82	1.05572611347058	0.83	0.603719568470427	0.0686521283334818	0.686776197211722	0.0164	0.0107	0.013	0.0013	0.1787	0.0016	0.0015	0.0648	8e-04	0.1112	0.1351	0.0234	0.0012	0.1286	0.0155	0.0024	0.0015	0.0014	0.0012	0.0344	0.0182	0.0326	0.0805	0.0122	0.1068	7e-04
9	rs118116942	16820568	0.82	1.05572611347058	0.83	0.603719568470427	0.0694245301287284	0.705618519733475	0.0164	0.0107	0.013	0.0013	0.1788	0.0016	0.0015	0.0649	8e-04	0.1113	0.1349	0.0233	0.0012	0.1287	0.0155	0.0025	0.0015	0.0014	0.0012	0.0344	0.0182	0.0325	0.0804	0.0122	0.1067	7e-04
9	rs10810639	16824430	0.82	1.05572611347058	0.83	0.603719568470427	0.065206665427184	0.694032464425304	0.0164	0.0107	0.013	0.0013	0.1789	0.0016	0.0015	0.0649	8e-04	0.1114	0.1348	0.0233	0.0012	0.1288	0.0155	0.0024	0.0015	0.0015	0.0012	0.0344	0.0181	0.0326	0.0804	0.0123	0.1065	7e-04
9	rs3935374	16826766	0.82	1.05572611347058	0.83	0.603719568470427	0.0695674299788033	0.707702609675619	0.0164	0.0107	0.0127	0.0013	0.1791	0.0016	0.0015	0.065	8e-04	0.1114	0.1347	0.0233	0.0013	0.129	0.0155	0.0024	0.0015	0.0015	0.0012	0.0343	0.0181	0.0326	0.0807	0.0123	0.1063	7e-04
9	rs7030528	16831748	0.82	1.05572611347058	0.83	0.603719568470427	0.0703053720193673	0.710384169938908	0.0163	0.0107	0.0126	0.0013	0.1796	0.0016	0.0015	0.065	8e-04	0.1113	0.1345	0.0233	0.0013	0.1292	0.0154	0.0024	0.0015	0.0015	0.0012	0.0342	0.018	0.0326	0.0809	0.0123	0.1059	7e-04
9	rs11789463	16836011	0.83	0.983767787599247	0.83	0.603719568470427	0.0599299589159843	0.709043106736368	0.0164	0.0107	0.0124	0.0014	0.1807	0.0017	0.0016	0.0652	8e-04	0.1105	0.134	0.0237	0.0014	0.1299	0.0153	0.0024	0.0016	0.0015	0.0012	0.0341	0.0179	0.0325	0.0811	0.0124	0.1043	8e-04
9	rs17743955	16836893	0.84	0.914942008907111	0.83	0.603719568470427	0.0676644484792497	0.745296606577672	0.0166	0.0107	0.0119	0.0015	0.183	0.0019	0.0017	0.0652	8e-04	0.1089	0.1334	0.0235	0.0015	0.1308	0.0149	0.0024	0.0014	0.0016	0.001	0.034	0.0179	0.0324	0.0818	0.0124	0.1035	8e-04
9	rs79736306	16839599	0.84	0.914942008907111	0.83	0.603719568470427	0.125044218648249	0.952480475811973	0.0168	0.0104	0.0107	0.0016	0.1867	0.0021	0.0019	0.0644	9e-04	0.1078	0.1326	0.0229	0.0016	0.1323	0.0139	0.0025	0.0013	0.0017	9e-04	0.0347	0.0183	0.0321	0.0817	0.0127	0.102	8e-04
9	rs10217423	16840464	0.85	0.849213100564478	0.83	0.603719568470427	0.104694687077815	0.914275886405127	0.0168	0.0104	0.0107	0.0016	0.1869	0.0021	0.0019	0.0644	9e-04	0.1077	0.1326	0.0229	0.0016	0.1324	0.0138	0.0025	0.0013	0.0017	9e-04	0.0347	0.0184	0.0321	0.0817	0.0126	0.102	9e-04
9	rs72713818	16842310	0.85	0.849213100564478	0.83	0.603719568470427	0.113529849435966	0.89419614244932	0.0168	0.0104	0.0106	0.0016	0.1874	0.0022	0.0019	0.0644	9e-04	0.1077	0.1325	0.0228	0.0016	0.1326	0.0137	0.0026	0.0013	0.0017	9e-04	0.0347	0.0184	0.0321	0.0815	0.0126	0.1018	9e-04
9	rs10962635	16843773	0.85	0.849213100564478	0.83	0.603719568470427	0.116139730114968	0.888877665192371	0.0168	0.0104	0.0105	0.0016	0.1877	0.0022	0.0019	0.0644	9e-04	0.1076	0.1326	0.0227	0.0016	0.1327	0.0137	0.0026	0.0013	0.0017	9e-04	0.0347	0.0183	0.032	0.0814	0.0126	0.1017	9e-04
9	rs78301771	16847054	0.85	0.849213100564478	0.83	0.603719568470427	0.148089296049929	0.998502923481636	0.0169	0.0104	0.0097	0.0017	0.1903	0.0024	0.002	0.0646	9e-04	0.1067	0.1329	0.0223	0.0017	0.1339	0.0128	0.0027	0.0013	0.0017	9e-04	0.0349	0.0185	0.0315	0.0808	0.0125	0.1006	9e-04
9	rs117846007	16848462	0.85	0.849213100564478	0.83	0.603719568470427	0.154049650312362	1.01612979644321	0.0169	0.0104	0.0096	0.0017	0.1908	0.0025	0.002	0.0647	9e-04	0.1064	0.133	0.0222	0.0018	0.1343	0.0126	0.0027	0.0013	0.0017	8e-04	0.0349	0.0185	0.0314	0.0807	0.0124	0.1003	9e-04
9	rs35066453	16848716	0.85	0.849213100564478	0.83	0.603719568470427	0.147370357131715	0.966767172949843	0.0169	0.0104	0.0095	0.0017	0.1909	0.0025	0.0021	0.0647	9e-04	0.1063	0.1331	0.0221	0.0018	0.1343	0.0126	0.0028	0.0014	0.0017	8e-04	0.035	0.0186	0.0314	0.0806	0.0124	0.1002	9e-04
9	rs7047512	16856367	0.85	0.849213100564478	0.83	0.603719568470427	0.15344734563029	0.991468870345892	0.0169	0.0104	0.0095	0.0018	0.1917	0.0028	0.0022	0.0649	9e-04	0.1056	0.1331	0.0218	0.0018	0.1351	0.0123	0.003	0.0014	0.0017	8e-04	0.035	0.0185	0.0311	0.0803	0.0123	0.0997	0.001
9	rs10810648	16857676	0.85	0.849213100564478	0.84	0.549223467132668	0.15241331018801	0.98795545743245	0.0169	0.0104	0.0095	0.0018	0.1917	0.0028	0.0022	0.0649	9e-04	0.1055	0.1331	0.0218	0.0018	0.1351	0.0123	0.0029	0.0014	0.0017	8e-04	0.035	0.0185	0.0311	0.0803	0.0123	0.0997	0.001
9	rs2153271	16864521	0.85	0.849213100564478	0.84	0.549223467132668	0.150060606028345	0.999782873194655	0.0168	0.0104	0.0095	0.0018	0.1919	0.0028	0.0023	0.065	9e-04	0.1054	0.1331	0.0218	0.0018	0.1354	0.0122	0.0029	0.0015	0.0016	8e-04	0.035	0.0186	0.0311	0.0802	0.0123	0.0995	0.001
9	rs76442954	16868073	0.85	0.849213100564478	0.84	0.549223467132668	0.154317788721116	1.00410503494639	0.0168	0.0104	0.0095	0.0018	0.1921	0.0028	0.0023	0.065	9e-04	0.1055	0.133	0.0218	0.0018	0.1354	0.0122	0.003	0.0015	0.0016	8e-04	0.035	0.0186	0.031	0.0802	0.0123	0.0995	0.001
9	rs7864210	16875274	0.86	0.78654304280128	0.84	0.549223467132668	0.160732697420266	1.01918041850499	0.0168	0.0104	0.0095	0.0018	0.1926	0.0028	0.0023	0.0649	9e-04	0.1055	0.1329	0.0217	0.0018	0.1355	0.0121	0.003	0.0015	0.0016	8e-04	0.035	0.0187	0.031	0.08	0.0122	0.0993	0.001
9	rs1890643	16880921	0.85	0.849213100564478	0.84	0.549223467132668	0.164676407865571	1.03719834959845	0.0168	0.0104	0.0095	0.0018	0.1928	0.0029	0.0024	0.0649	9e-04	0.1055	0.1329	0.0217	0.0018	0.1357	0.012	0.003	0.0015	0.0017	8e-04	0.035	0.0187	0.0309	0.08	0.0122	0.0991	0.001
9	rs10435763	16885854	0.86	0.78654304280128	0.84	0.549223467132668	0.167899903965291	1.03977722905547	0.0168	0.0104	0.0095	0.0018	0.1931	0.0029	0.0024	0.0648	9e-04	0.1056	0.1329	0.0216	0.0017	0.1357	0.012	0.003	0.0015	0.0017	8e-04	0.035	0.0187	0.0309	0.0799	0.0122	0.0991	0.001
9	rs74305154	16889787	0.86	0.78654304280128	0.84	0.549223467132668	0.171766295397719	1.04526136983963	0.0169	0.0104	0.0095	0.0018	0.1932	0.0029	0.0024	0.0648	9e-04	0.1056	0.1329	0.0216	0.0017	0.1358	0.0119	0.003	0.0015	0.0017	8e-04	0.035	0.0187	0.0309	0.0799	0.0122	0.099	0.001
9	rs10962663	16891002	0.86	0.78654304280128	0.85	0.498060230126391	0.172911116233348	1.04429318379934	0.0169	0.0104	0.0095	0.0018	0.1932	0.0029	0.0024	0.0648	9e-04	0.1056	0.1329	0.0216	0.0017	0.1358	0.0119	0.003	0.0015	0.0016	8e-04	0.035	0.0187	0.0309	0.0799	0.0121	0.099	0.001
9	rs10116912	16896505	0.86	0.78654304280128	0.85	0.498060230126391	0.180313238056517	1.04994332279509	0.017	0.0104	0.0094	0.0018	0.1934	0.0028	0.0024	0.0649	8e-04	0.1056	0.1328	0.0216	0.0017	0.1359	0.0119	0.003	0.0015	0.0016	8e-04	0.0349	0.0188	0.0309	0.0799	0.0121	0.0989	9e-04
9	rs10118889	16900029	0.86	0.78654304280128	0.85	0.498060230126391	0.183339215757597	1.04752112965696	0.0171	0.0104	0.0094	0.0018	0.1934	0.0028	0.0024	0.0649	8e-04	0.1056	0.1328	0.0216	0.0016	0.1359	0.0119	0.0031	0.0015	0.0016	8e-04	0.0349	0.0188	0.0309	0.0798	0.0121	0.0989	9e-04
9	rs12683372	16900930	0.86	0.78654304280128	0.88	0.363814363818289	0.184230358751504	1.04929730140303	0.0171	0.0103	0.0094	0.0018	0.1935	0.0028	0.0024	0.0649	8e-04	0.1056	0.1328	0.0217	0.0016	0.136	0.0119	0.0031	0.0015	0.0016	8e-04	0.0349	0.0188	0.0309	0.0798	0.0121	0.0989	9e-04
9	rs62543577	16902060	0.86	0.78654304280128	0.89	0.325204496311925	0.186281939664931	1.06126079220167	0.0171	0.0104	0.0094	0.0018	0.1934	0.0028	0.0024	0.0649	8e-04	0.1056	0.1328	0.0216	0.0016	0.136	0.0119	0.0031	0.0015	0.0016	8e-04	0.0349	0.0188	0.0309	0.0798	0.0121	0.0989	9e-04
9	rs62543578	16904635	0.86	0.78654304280128	0.89	0.325204496311925	0.189025114428486	1.0444545363581	0.0173	0.0104	0.0094	0.0018	0.1936	0.0028	0.0024	0.0649	8e-04	0.1056	0.1327	0.0216	0.0015	0.1362	0.0119	0.0031	0.0015	0.0016	8e-04	0.0349	0.0188	0.0308	0.0798	0.012	0.0987	9e-04
9	rs34393116	16904735	0.86	0.78654304280128	0.89	0.325204496311925	0.190045540469099	1.05236657050135	0.0173	0.0104	0.0094	0.0018	0.1936	0.0028	0.0024	0.0649	8e-04	0.1056	0.1327	0.0216	0.0015	0.1362	0.0119	0.0031	0.0015	0.0016	8e-04	0.0349	0.0188	0.0308	0.0798	0.012	0.0987	9e-04
9	rs77719642	16904903	0.86	0.78654304280128	0.89	0.325204496311925	0.190348493192319	1.04300253311183	0.0173	0.0104	0.0094	0.0018	0.1936	0.0028	0.0024	0.0649	8e-04	0.1056	0.1327	0.0216	0.0015	0.1362	0.012	0.0031	0.0015	0.0016	8e-04	0.0349	0.0188	0.0308	0.0798	0.012	0.0987	9e-04
9	rs74860717	16910025	0.86	0.78654304280128	0.89	0.325204496311925	0.213694868212656	1.03848763755859	0.0175	0.0104	0.009	0.0019	0.1937	0.0029	0.0025	0.0648	7e-04	0.1055	0.1326	0.0215	0.0015	0.1364	0.012	0.0035	0.0015	0.0017	8e-04	0.0348	0.0187	0.0308	0.0799	0.012	0.0981	9e-04
9	rs6475096	16914412	0.86	0.78654304280128	0.89	0.325204496311925	0.227489024794648	1.04752112965696	0.0176	0.0104	0.0087	0.0019	0.1938	0.0029	0.0025	0.0648	7e-04	0.1054	0.1327	0.0215	0.0016	0.1365	0.012	0.0035	0.0015	0.0017	8e-04	0.0348	0.0187	0.0309	0.08	0.012	0.0979	9e-04
9	rs3814113	16915021	0.86	0.78654304280128	0.89	0.325204496311925	0.226944733846243	1.04687538992751	0.0176	0.0104	0.0087	0.0019	0.1938	0.0029	0.0025	0.0648	7e-04	0.1054	0.1327	0.0215	0.0016	0.1365	0.012	0.0035	0.0015	0.0017	8e-04	0.0348	0.0187	0.0309	0.08	0.012	0.0978	9e-04
9	rs34097600	16915716	0.86	0.78654304280128	0.89	0.325204496311925	0.227572826268387	1.07065533294172	0.0174	0.0104	0.0088	0.002	0.1942	0.0029	0.0025	0.0647	7e-04	0.1055	0.1331	0.0212	0.0017	0.1369	0.0119	0.0036	0.0016	0.0018	9e-04	0.0348	0.0187	0.0309	0.0799	0.012	0.0969	9e-04
9	rs10125606	16918076	0.86	0.78654304280128	0.9	0.289513196358555	0.321562720265355	1.1800964916205	0.0169	0.0105	0.0092	0.0024	0.1958	0.0029	0.0027	0.0643	7e-04	0.1061	0.1337	0.0202	0.0018	0.1389	0.0115	0.0042	0.0017	0.0021	0.0013	0.0348	0.0187	0.0305	0.0792	0.0118	0.093	9e-04
9	rs10962698	16919692	0.86	0.78654304280128	0.9	0.289513196358555	0.328930818326115	1.19314572395321	0.0169	0.0105	0.0092	0.0024	0.196	0.0029	0.0027	0.0643	7e-04	0.1061	0.1338	0.0201	0.0019	0.1391	0.0115	0.0042	0.0017	0.0021	0.0013	0.0348	0.0187	0.0305	0.0792	0.0118	0.0926	9e-04
9	rs7853148	16921847	0.86	0.78654304280128	0.9	0.289513196358555	0.318790783099214	1.14848978208162	0.0168	0.0105	0.0092	0.0024	0.1961	0.0029	0.0027	0.0643	7e-04	0.1062	0.1338	0.0201	0.0019	0.1392	0.0115	0.0042	0.0017	0.0021	0.0013	0.0348	0.0187	0.0305	0.0792	0.0118	0.0925	9e-04
9	rs10810682	16929842	0.86	0.78654304280128	0.9	0.289513196358555	0.335765792965894	1.20125234033362	0.0168	0.0105	0.0092	0.0024	0.1962	0.0029	0.0027	0.0642	7e-04	0.1064	0.1339	0.02	0.0019	0.1393	0.011	0.0043	0.0017	0.0021	0.0013	0.0348	0.0189	0.0305	0.0792	0.0118	0.0926	9e-04
9	rs7860428	16932299	0.86	0.78654304280128	0.9	0.289513196358555	0.334836475678556	1.21815837180985	0.0168	0.0105	0.0092	0.0024	0.1962	0.0029	0.0027	0.0641	7e-04	0.1065	0.134	0.0199	0.0019	0.1393	0.011	0.0044	0.0017	0.0021	0.0013	0.0347	0.0189	0.0305	0.0792	0.0118	0.0923	9e-04
9	rs7019686	16936307	0.86	0.78654304280128	0.9	0.289513196358555	0.331389129808351	1.17102675414178	0.0168	0.0106	0.0092	0.0025	0.1963	0.003	0.0027	0.0639	7e-04	0.1066	0.1343	0.0198	0.0018	0.1389	0.0111	0.0045	0.0019	0.0022	0.0013	0.0347	0.019	0.0304	0.0793	0.0119	0.0919	9e-04
9	rs75143555	16937666	0.86	0.78654304280128	0.9	0.289513196358555	0.334681719711798	1.16262787004171	0.0169	0.0106	0.0092	0.0026	0.1963	0.003	0.0027	0.0639	7e-04	0.1066	0.1344	0.0198	0.0018	0.1387	0.0111	0.0045	0.0019	0.0022	0.0012	0.0347	0.019	0.0305	0.0793	0.0119	0.0918	9e-04
9	rs7875833	16941006	0.86	0.78654304280128	0.9	0.289513196358555	0.347652885550828	1.1389725085788	0.0169	0.0106	0.0092	0.0026	0.1963	0.003	0.0027	0.0638	0.001	0.1066	0.1344	0.0198	0.0018	0.1385	0.011	0.0045	0.0019	0.0022	0.0012	0.0347	0.019	0.0305	0.0793	0.0119	0.0917	9e-04
9	rs10962742	16941297	0.86	0.78654304280128	0.9	0.289513196358555	0.347863342356859	1.13241726800158	0.0169	0.0107	0.0092	0.0026	0.1963	0.003	0.0027	0.0638	0.001	0.1066	0.1344	0.0198	0.0018	0.1385	0.011	0.0045	0.0019	0.0022	0.0012	0.0347	0.019	0.0305	0.0793	0.0119	0.0916	9e-04
9	rs10962743	16941398	0.86	0.78654304280128	0.9	0.289513196358555	0.346076557106791	1.13241726800158	0.0168	0.0107	0.0092	0.0026	0.1963	0.003	0.0027	0.0638	0.001	0.1066	0.1345	0.0198	0.0018	0.1385	0.011	0.0045	0.0019	0.0022	0.0012	0.0347	0.019	0.0305	0.0793	0.0119	0.0917	9e-04
9	rs10810693	16941569	0.86	0.78654304280128	0.9	0.289513196358555	0.347021909919999	1.13700521404495	0.0168	0.0107	0.0092	0.0026	0.1963	0.003	0.0027	0.0638	9e-04	0.1066	0.1345	0.0198	0.0018	0.1385	0.011	0.0045	0.0019	0.0022	0.0012	0.0347	0.019	0.0305	0.0793	0.0119	0.0916	9e-04
9	rs1538589	16942901	0.86	0.78654304280128	0.9	0.289513196358555	0.353888992962158	1.15292512023774	0.0168	0.0106	0.0092	0.0027	0.1962	0.003	0.0027	0.0638	9e-04	0.1066	0.1346	0.0197	0.0018	0.1385	0.011	0.0046	0.0019	0.0022	0.0012	0.0347	0.0191	0.0305	0.0793	0.0118	0.0915	9e-04
9	rs1538590	16943046	0.86	0.78654304280128	0.9	0.289513196358555	0.352510025412512	1.16921431244264	0.0168	0.0106	0.0092	0.0027	0.1963	0.003	0.0027	0.0638	0.001	0.1066	0.1347	0.0197	0.0018	0.1386	0.011	0.0046	0.0019	0.002	0.0012	0.0347	0.0191	0.0305	0.0793	0.0118	0.0915	9e-04
9	rs12346835	16947312	0.86	0.78654304280128	0.9	0.289513196358555	0.361630178464284	1.18554432627118	0.0167	0.0106	0.0092	0.0027	0.1962	0.003	0.0027	0.0637	0.001	0.1066	0.1349	0.0195	0.0018	0.1387	0.0111	0.0046	0.002	0.002	0.0012	0.0347	0.0192	0.0306	0.0793	0.0118	0.0913	8e-04
9	rs1832549	16948534	0.86	0.78654304280128	0.91	0.256642068151906	0.370761064094453	1.20257679280396	0.0166	0.0106	0.0093	0.0027	0.1958	0.003	0.0028	0.0636	0.001	0.1067	0.1351	0.0195	0.0018	0.1389	0.0111	0.0047	0.002	0.002	0.0012	0.0348	0.0193	0.0306	0.0792	0.0118	0.0911	8e-04
9	rs2185273	16957172	0.86	0.78654304280128	0.91	0.256642068151906	0.418668842682982	1.23094821677827	0.0165	0.0105	0.0095	0.0028	0.1956	0.003	0.0028	0.0638	9e-04	0.1062	0.1349	0.0193	0.0017	0.1395	0.0112	0.005	0.0021	0.0019	0.0012	0.0348	0.0194	0.0305	0.079	0.0119	0.0911	8e-04
9	rs10810698	16961600	0.86	0.78654304280128	0.91	0.256642068151906	0.482593503909629	1.27915736286133	0.0162	0.0106	0.0097	0.0028	0.1954	0.0031	0.0028	0.0641	9e-04	0.1059	0.1351	0.0191	0.0017	0.1398	0.0113	0.0053	0.0022	0.0019	0.0012	0.0349	0.0194	0.0305	0.079	0.0116	0.0907	8e-04
9	rs16935195	16961911	0.86	0.78654304280128	0.91	0.256642068151906	0.507251823376719	1.31001571851391	0.0161	0.0104	0.0098	0.0027	0.1952	0.0031	0.0029	0.0641	9e-04	0.1059	0.1351	0.0191	0.0017	0.1401	0.0114	0.0054	0.0022	0.0017	0.0012	0.0351	0.0194	0.0305	0.0788	0.0115	0.0907	8e-04
9	rs4961514	16971270	0.86	0.78654304280128	0.91	0.256642068151906	0.523244275888664	1.39109107198036	0.0158	0.0105	0.0097	0.0028	0.1949	0.0031	0.0031	0.0648	0.001	0.1053	0.1365	0.019	0.0016	0.1401	0.0115	0.0055	0.0024	0.0017	0.001	0.0352	0.0197	0.0304	0.0781	0.0115	0.09	7e-04
9	rs117428977	16972978	0.86	0.78654304280128	0.91	0.256642068151906	0.530939732330257	1.41454830918743	0.0157	0.0105	0.0097	0.0028	0.1948	0.0031	0.0031	0.0648	0.001	0.1052	0.1368	0.019	0.0016	0.14	0.0115	0.0056	0.0025	0.0017	0.001	0.0352	0.0197	0.0304	0.0782	0.0114	0.0899	7e-04
9	rs10962777	16973031	0.86	0.78654304280128	0.91	0.256642068151906	0.531264238736199	1.41539941391637	0.0157	0.0105	0.0097	0.0028	0.1948	0.0031	0.0031	0.0648	0.001	0.1052	0.1368	0.019	0.0016	0.14	0.0115	0.0056	0.0025	0.0017	0.001	0.0352	0.0197	0.0304	0.0782	0.0114	0.0899	7e-04
9	rs17824330	16973643	0.86	0.78654304280128	0.91	0.256642068151906	0.528929892834228	1.42647136758055	0.0157	0.0105	0.0097	0.0028	0.1948	0.0032	0.0031	0.0648	0.001	0.1052	0.1369	0.019	0.0016	0.14	0.0115	0.0056	0.0025	0.0017	0.001	0.0352	0.0197	0.0304	0.0782	0.0114	0.0899	7e-04
9	rs76884008	16974014	0.86	0.78654304280128	0.91	0.256642068151906	0.533863674648661	1.43005146096404	0.0157	0.0105	0.0097	0.0028	0.1948	0.0032	0.0031	0.0648	0.001	0.1052	0.1369	0.019	0.0016	0.14	0.0115	0.0056	0.0025	0.0017	0.001	0.0352	0.0197	0.0304	0.0782	0.0114	0.0899	7e-04
9	rs10962793	16982735	0.86	0.78654304280128	0.91	0.256642068151906	0.573235785708508	1.48341087544075	0.0157	0.0105	0.0097	0.0029	0.1949	0.0032	0.0031	0.0651	0.001	0.1051	0.137	0.019	0.0016	0.1399	0.0114	0.0056	0.0025	0.0013	0.001	0.0352	0.0199	0.0304	0.0782	0.0113	0.0899	7e-04
9	Affx-33457614	16986264	0.86	0.78654304280128	0.91	0.256642068151906	0.561452575930853	1.49868907478156	0.0156	0.0106	0.0097	0.0029	0.1948	0.0032	0.0032	0.0653	0.001	0.1051	0.1372	0.019	0.0016	0.1398	0.0114	0.0057	0.0026	0.0013	0.001	0.035	0.0198	0.0303	0.0782	0.0113	0.0898	7e-04
9	rs72700122	16986321	0.86	0.78654304280128	0.91	0.256642068151906	0.561052895096075	1.50075095874066	0.0156	0.0106	0.0097	0.0029	0.1948	0.0032	0.0032	0.0653	0.001	0.1051	0.1372	0.019	0.0016	0.1398	0.0114	0.0057	0.0026	0.0013	0.001	0.035	0.0198	0.0303	0.0782	0.0113	0.0898	7e-04
9	rs7033977	16987005	0.86	0.78654304280128	0.91	0.256642068151906	0.50947648376611	1.49971996050993	0.0155	0.0106	0.0096	0.0029	0.1947	0.0033	0.0032	0.0652	9e-04	0.1054	0.1375	0.019	0.0016	0.1396	0.0116	0.0057	0.0027	0.0013	0.001	0.0349	0.0199	0.0302	0.078	0.0113	0.0896	8e-04
9	rs10756851	16991332	0.87	0.726891327677376	0.91	0.256642068151906	0.307829126519907	1.44951158586802	0.0151	0.0107	0.0101	0.0033	0.194	0.0036	0.0036	0.0647	0.001	0.1059	0.1387	0.019	0.0017	0.1385	0.0126	0.0056	0.0032	0.0016	9e-04	0.0345	0.0198	0.0295	0.0776	0.0114	0.0885	0.0011
9	rs56187478	17002273	0.87	0.726891327677376	0.91	0.256642068151906	0.293689088507667	1.44643610574065	0.015	0.0107	0.0102	0.0034	0.1939	0.0037	0.0037	0.0647	0.001	0.106	0.1388	0.0189	0.0017	0.1384	0.0128	0.0056	0.0032	0.0016	9e-04	0.0345	0.0197	0.0295	0.0775	0.0115	0.0881	0.0011
9	rs76938895	17007112	0.87	0.726891327677376	0.91	0.256642068151906	0.274255497257334	1.44541118044613	0.015	0.0107	0.0103	0.0034	0.1937	0.0037	0.0037	0.0648	0.001	0.1061	0.1389	0.0188	0.0017	0.1383	0.0129	0.0056	0.0033	0.0016	8e-04	0.0346	0.0196	0.0293	0.0774	0.0115	0.0878	0.0011
9	rs263650	17012980	0.87	0.726891327677376	0.91	0.256642068151906	0.262104382882779	1.44302014535421	0.015	0.0107	0.0104	0.0035	0.1935	0.0038	0.0038	0.0649	0.001	0.1062	0.139	0.0188	0.0016	0.1383	0.013	0.0056	0.0034	0.0016	8e-04	0.0346	0.0196	0.0293	0.0773	0.0116	0.0876	0.0011
9	rs118110945	17017561	0.87	0.726891327677376	0.91	0.256642068151906	0.258270059644864	1.44780285546663	0.015	0.0107	0.0105	0.0035	0.1934	0.0038	0.0038	0.0652	0.001	0.1063	0.1391	0.0187	0.0016	0.1382	0.0131	0.0056	0.0034	0.0016	8e-04	0.0346	0.0196	0.0292	0.0773	0.0116	0.0873	0.0011
9	rs77983448	17022978	0.87	0.726891327677376	0.92	0.226487429171296	0.252332213307699	1.44660693804345	0.015	0.0107	0.0105	0.0035	0.1934	0.0038	0.0038	0.0653	0.001	0.1062	0.1393	0.0187	0.0016	0.1382	0.0131	0.0055	0.0034	0.0016	8e-04	0.0345	0.0195	0.0292	0.0773	0.0116	0.0872	0.0011
9	rs117756795	17023011	0.87	0.726891327677376	0.92	0.226487429171296	0.252287853481697	1.44643610574065	0.015	0.0107	0.0105	0.0035	0.1934	0.0038	0.0038	0.0653	0.001	0.1062	0.1393	0.0187	0.0016	0.1382	0.0131	0.0055	0.0034	0.0016	8e-04	0.0345	0.0195	0.0292	0.0773	0.0116	0.0872	0.0011
9	rs62560467	17024644	0.87	0.726891327677376	0.92	0.226487429171296	0.252066118339555	1.44746114847463	0.015	0.0107	0.0105	0.0035	0.1933	0.0038	0.0038	0.0653	0.001	0.1062	0.1393	0.0187	0.0016	0.1381	0.0131	0.0056	0.0034	0.0016	8e-04	0.0345	0.0195	0.0292	0.0774	0.0116	0.0872	0.0011
9	rs73414371	17027250	0.87	0.726891327677376	0.92	0.226487429171296	0.252953698747391	1.45327193753134	0.015	0.0106	0.0106	0.0035	0.1933	0.0038	0.0038	0.0653	0.001	0.1062	0.1393	0.0187	0.0016	0.1381	0.0131	0.0056	0.0034	0.0016	8e-04	0.0346	0.0195	0.0291	0.0774	0.0117	0.0872	0.0011
9	rs263575	17033840	0.87	0.726891327677376	0.92	0.226487429171296	0.262648175124953	1.4878715902529	0.015	0.0105	0.0106	0.0035	0.1931	0.0039	0.0039	0.0655	0.001	0.1062	0.1394	0.0188	0.0015	0.1381	0.0131	0.0056	0.0035	0.0016	9e-04	0.0345	0.0194	0.0289	0.0775	0.0117	0.0872	0.0011
9	rs72700153	17036983	0.87	0.726891327677376	0.92	0.226487429171296	0.259980427489446	1.48804319884503	0.015	0.0105	0.0106	0.0035	0.1931	0.0039	0.0039	0.0655	0.001	0.1062	0.1394	0.0188	0.0015	0.138	0.0131	0.0056	0.0035	0.0016	9e-04	0.0345	0.0194	0.0289	0.0774	0.0117	0.0873	0.0011
9	rs75581378	17039431	0.87	0.726891327677376	0.94	0.173887076546345	0.257686345167282	1.48323935217898	0.015	0.0105	0.0106	0.0035	0.1931	0.0039	0.0039	0.0654	0.001	0.1062	0.1394	0.0187	0.0015	0.138	0.0131	0.0057	0.0035	0.0016	9e-04	0.0345	0.0194	0.0289	0.0774	0.0117	0.0872	0.0011
9	rs263585	17041557	0.87	0.726891327677376	0.94	0.173887076546345	0.258225132981481	1.4847831754756	0.0151	0.0105	0.0106	0.0035	0.1931	0.0039	0.0039	0.0654	0.001	0.1062	0.1395	0.0187	0.0015	0.1379	0.0131	0.0057	0.0035	0.0016	9e-04	0.0345	0.0194	0.0289	0.0774	0.0117	0.0872	0.0011
9	rs4961524	17050077	0.87	0.726891327677376	0.94	0.173887076546345	0.265649974440791	1.43380359881637	0.0152	0.0105	0.0108	0.0036	0.1926	0.004	0.0041	0.0654	0.0012	0.1062	0.1399	0.0187	0.0014	0.1374	0.0133	0.0058	0.0037	0.002	9e-04	0.0345	0.0194	0.0288	0.0772	0.012	0.0862	0.0012
9	rs10962844	17060599	0.87	0.726891327677376	0.94	0.173887076546345	0.26656326465481	1.40910322406583	0.0152	0.0105	0.0108	0.0036	0.1926	0.004	0.0041	0.0654	0.0012	0.1062	0.14	0.0186	0.0014	0.1373	0.0133	0.0058	0.0037	0.002	9e-04	0.0344	0.0194	0.0288	0.0772	0.012	0.0861	0.0012
9	rs12554231	17062264	0.87	0.726891327677376	0.94	0.173887076546345	0.266060744795066	1.40842283032935	0.0152	0.0105	0.0108	0.0036	0.1926	0.004	0.0041	0.0654	0.0012	0.1062	0.14	0.0186	0.0014	0.1373	0.0134	0.0058	0.0037	0.002	9e-04	0.0344	0.0194	0.0288	0.0771	0.012	0.0861	0.0012
9	rs10810712	17067364	0.87	0.726891327677376	0.94	0.173887076546345	0.261877983521308	1.38362556708775	0.0153	0.0105	0.0108	0.0036	0.1927	0.004	0.0041	0.0652	0.0012	0.1063	0.1401	0.0188	0.0014	0.1373	0.0133	0.0058	0.0037	0.002	9e-04	0.0343	0.0192	0.0288	0.0771	0.0121	0.0861	0.0012
9	rs369822	17068803	0.87	0.726891327677376	0.94	0.173887076546345	0.262059094504562	1.38396476418803	0.0153	0.0105	0.0108	0.0036	0.1927	0.004	0.0041	0.0652	0.0012	0.1063	0.1401	0.0188	0.0014	0.1373	0.0133	0.0058	0.0037	0.002	9e-04	0.0343	0.0192	0.0288	0.0771	0.0121	0.0861	0.0012
9	rs76382661	17078272	0.87	0.726891327677376	0.94	0.173887076546345	0.25984517498042	1.35957794769248	0.0154	0.0105	0.0109	0.0036	0.1926	0.004	0.0041	0.0651	0.0013	0.1063	0.1403	0.0188	0.0014	0.1373	0.0134	0.0058	0.0037	0.0021	0.001	0.0343	0.0192	0.0288	0.077	0.0121	0.0861	0.0012
9	rs77697663	17091951	0.87	0.726891327677376	0.94	0.173887076546345	0.263192579668406	1.35501347197181	0.0154	0.0105	0.0109	0.0036	0.1924	0.004	0.0041	0.0652	0.0013	0.1064	0.1402	0.0187	0.0014	0.1373	0.0134	0.0058	0.0037	0.0021	0.001	0.0343	0.0192	0.0289	0.0769	0.0121	0.0861	0.0012
9	rs76945222	17098123	0.87	0.726891327677376	0.94	0.173887076546345	0.265193966491622	1.35771803722422	0.0154	0.0105	0.0109	0.0036	0.1923	0.004	0.0042	0.0652	0.0013	0.1065	0.1402	0.0187	0.0014	0.1372	0.0134	0.0058	0.0037	0.0021	0.001	0.0343	0.0193	0.0289	0.0769	0.0121	0.0861	0.0012
9	rs13289535	17100003	0.87	0.726891327677376	0.94	0.173887076546345	0.26464731776937	1.35416848011042	0.0154	0.0105	0.0109	0.0036	0.1923	0.004	0.0042	0.0652	0.0013	0.1064	0.1402	0.0187	0.0014	0.1372	0.0134	0.0058	0.0037	0.0022	0.001	0.0343	0.0193	0.0289	0.0769	0.0121	0.0861	0.0012
9	rs11788180	17107016	0.87	0.726891327677376	0.94	0.173887076546345	0.262059094504562	1.35907065726146	0.0155	0.0105	0.0109	0.0036	0.1922	0.004	0.0042	0.0652	0.0013	0.1065	0.1402	0.0186	0.0014	0.1371	0.0134	0.0058	0.0037	0.0022	0.001	0.0343	0.0193	0.0289	0.0769	0.0121	0.0861	0.0012
9	rs12341812	17107467	0.87	0.726891327677376	0.94	0.173887076546345	0.256924112244875	1.36194572023929	0.0155	0.0105	0.0109	0.0036	0.1922	0.0041	0.0042	0.0652	0.0013	0.1065	0.1402	0.0186	0.0014	0.1371	0.0134	0.0058	0.0037	0.0022	0.001	0.0343	0.0193	0.0289	0.0769	0.0121	0.0861	0.0012
9	rs118112963	17112307	0.87	0.726891327677376	0.94	0.173887076546345	0.252154799598612	1.36397578572232	0.0155	0.0105	0.0109	0.0036	0.1922	0.0041	0.0042	0.0652	0.0013	0.1065	0.1402	0.0186	0.0014	0.1372	0.0134	0.0058	0.0038	0.0022	0.001	0.0343	0.0193	0.0289	0.0769	0.0121	0.086	0.0012
9	rs263624	17114199	0.87	0.726891327677376	0.94	0.173887076546345	0.249545877561358	1.36482179491125	0.0155	0.0105	0.0109	0.0036	0.1921	0.0042	0.0042	0.0652	0.0013	0.1064	0.1402	0.0186	0.0014	0.1372	0.0135	0.0058	0.0038	0.0022	0.001	0.0343	0.0193	0.0289	0.0769	0.012	0.086	0.0012
9	rs10810733	17127664	0.87	0.726891327677376	0.94	0.173887076546345	0.241721657368273	1.31960040952177	0.0155	0.0105	0.0111	0.0038	0.192	0.0041	0.0043	0.0652	0.0013	0.1067	0.1401	0.0186	0.0014	0.1368	0.0136	0.0058	0.0038	0.0023	0.001	0.034	0.0193	0.0288	0.0769	0.012	0.0859	0.0011
9	rs411167	17130360	0.87	0.726891327677376	0.95	0.15120882267165	0.2314885555718	1.28418001542674	0.0155	0.0105	0.0114	0.0038	0.1919	0.0042	0.0043	0.0652	0.0013	0.1067	0.1402	0.0186	0.0014	0.1368	0.0136	0.0058	0.0038	0.0023	0.001	0.034	0.0193	0.0289	0.0769	0.0121	0.0855	0.0011
9	rs17827163	17141793	0.87	0.726891327677376	0.95	0.15120882267165	0.206323852723763	1.18389299462607	0.0156	0.0105	0.0117	0.0038	0.1913	0.004	0.0043	0.0655	0.0012	0.1066	0.1403	0.0188	0.0013	0.1364	0.014	0.0057	0.0038	0.0022	9e-04	0.0338	0.0193	0.0291	0.0773	0.0123	0.0848	0.0012
9	rs76653511	17162581	0.87	0.726891327677376	0.95	0.15120882267165	0.20608594928931	1.17432339097851	0.0156	0.0105	0.0118	0.0038	0.1912	0.004	0.0043	0.0655	0.0012	0.1065	0.1403	0.0188	0.0013	0.1364	0.0141	0.0057	0.0038	0.0022	9e-04	0.0338	0.0194	0.0291	0.0774	0.0123	0.0846	0.0012
9	rs80115872	17166074	0.87	0.726891327677376	0.95	0.15120882267165	0.206284191376715	1.17003808715706	0.0156	0.0105	0.0118	0.0038	0.1911	0.004	0.0043	0.0655	0.0012	0.1065	0.1403	0.0188	0.0013	0.1364	0.0141	0.0057	0.0038	0.0022	9e-04	0.0337	0.0194	0.0291	0.0774	0.0124	0.0846	0.0012
9	rs3122360	17168226	0.87	0.726891327677376	0.95	0.15120882267165	0.204859253400398	1.16789648950957	0.0156	0.0105	0.0118	0.0038	0.1911	0.004	0.0043	0.0655	0.0012	0.1065	0.1403	0.0188	0.0013	0.1364	0.0141	0.0057	0.0038	0.0022	9e-04	0.0337	0.0194	0.0291	0.0774	0.0124	0.0846	0.0012
9	rs117027046	17176599	0.87	0.726891327677376	0.95	0.15120882267165	0.202693052469928	1.1657555966195	0.0156	0.0105	0.0118	0.0038	0.1911	0.004	0.0043	0.0655	0.0012	0.1065	0.1404	0.0188	0.0013	0.1364	0.0141	0.0057	0.0038	0.0022	9e-04	0.0337	0.0194	0.0291	0.0774	0.0124	0.0845	0.0012
9	rs117358426	17182929	0.87	0.726891327677376	0.95	0.15120882267165	0.200422824734086	1.15835027590787	0.0156	0.0105	0.0119	0.0038	0.1911	0.004	0.0043	0.0656	0.0012	0.1065	0.1404	0.0188	0.0013	0.1363	0.0141	0.0057	0.0038	0.0022	9e-04	0.0337	0.0194	0.0291	0.0775	0.0124	0.0845	0.0012
9	rs111644895	17208077	0.87	0.726891327677376	0.95	0.15120882267165	0.192591299998687	1.14389344371446	0.0157	0.0105	0.012	0.0038	0.191	0.004	0.0043	0.0656	0.0012	0.1065	0.1404	0.0188	0.0013	0.1363	0.0142	0.0056	0.0038	0.0022	0.001	0.0337	0.0194	0.0291	0.0775	0.0123	0.0844	0.0012
9	rs55863202	17210004	0.87	0.726891327677376	0.95	0.15120882267165	0.191297000820065	1.14258081804904	0.0157	0.0105	0.012	0.0038	0.191	0.004	0.0043	0.0656	0.0012	0.1065	0.1404	0.0188	0.0013	0.1363	0.0142	0.0056	0.0038	0.0022	0.001	0.0337	0.0194	0.0291	0.0775	0.0123	0.0844	0.0012
9	rs10962914	17220680	0.87	0.726891327677376	0.95	0.15120882267165	0.186806245236124	1.14012038227797	0.0157	0.0105	0.012	0.0038	0.1909	0.004	0.0043	0.0657	0.0012	0.1065	0.1404	0.0188	0.0013	0.1363	0.0142	0.0056	0.0039	0.0022	0.001	0.0337	0.0194	0.0292	0.0776	0.0123	0.0843	0.0012
9	rs117086232	17221579	0.87	0.726891327677376	0.95	0.15120882267165	0.18676876677997	1.13979239693808	0.0157	0.0105	0.012	0.0038	0.1909	0.004	0.0043	0.0657	0.0012	0.1064	0.1404	0.0189	0.0013	0.1362	0.0142	0.0056	0.0039	0.0022	0.001	0.0337	0.0194	0.0292	0.0776	0.0123	0.0843	0.0012
9	rs7865951	17222825	0.87	0.726891327677376	0.95	0.15120882267165	0.186506538452824	1.13995638746612	0.0157	0.0105	0.012	0.0038	0.1909	0.004	0.0043	0.0657	0.0012	0.1065	0.1404	0.0189	0.0013	0.1362	0.0142	0.0056	0.0039	0.0022	0.001	0.0337	0.0194	0.0292	0.0776	0.0123	0.0843	0.0012
9	rs10962922	17234883	0.87	0.726891327677376	0.95	0.15120882267165	0.177570990069824	1.11654957058365	0.0157	0.0105	0.0121	0.0038	0.1907	0.004	0.0043	0.0658	0.0012	0.1065	0.1405	0.0189	0.0012	0.136	0.0143	0.0056	0.0039	0.0023	0.001	0.0336	0.0195	0.0293	0.0775	0.0123	0.0841	0.0012
9	rs112351052	17261603	0.87	0.726891327677376	0.95	0.15120882267165	0.168570173745087	1.10186383475829	0.0157	0.0105	0.0121	0.0039	0.1905	0.0041	0.0044	0.0657	0.0012	0.1064	0.1406	0.0189	0.0012	0.1358	0.0144	0.0056	0.0039	0.0023	0.001	0.0336	0.0196	0.0292	0.0775	0.0123	0.084	0.0012
9	rs13286311	17270025	0.87	0.726891327677376	0.95	0.15120882267165	0.168570173745087	1.10267876877265	0.0157	0.0105	0.0121	0.0039	0.1905	0.0041	0.0044	0.0657	0.0012	0.1064	0.1406	0.0189	0.0013	0.1358	0.0144	0.0056	0.0039	0.0023	0.001	0.0336	0.0196	0.0292	0.0775	0.0123	0.084	0.0012
9	rs3808795	17273731	0.87	0.726891327677376	0.95	0.15120882267165	0.165828463955	1.09958261127868	0.0157	0.0105	0.0122	0.0039	0.1905	0.0041	0.0044	0.0657	0.0012	0.1064	0.1406	0.0189	0.0013	0.1358	0.0144	0.0056	0.0039	0.0023	0.001	0.0336	0.0195	0.0292	0.0776	0.0124	0.0841	0.0012
9	rs71504855	17306864	0.87	0.726891327677376	0.95	0.15120882267165	0.159875336140886	1.08217654634304	0.0158	0.0105	0.0122	0.0039	0.1902	0.0041	0.0044	0.0657	0.0012	0.1064	0.1408	0.0189	0.0013	0.1356	0.0145	0.0056	0.0039	0.0023	0.001	0.0336	0.0195	0.0292	0.0776	0.0124	0.0841	0.0012
9	rs3808782	17340864	0.87	0.726891327677376	0.95	0.15120882267165	0.144386398191299	1.03365437613912	0.0158	0.0105	0.0125	0.0039	0.1897	0.0041	0.0045	0.0658	0.0012	0.1062	0.1407	0.0189	0.0013	0.1351	0.0147	0.0057	0.0039	0.0023	0.001	0.0335	0.0196	0.0292	0.0776	0.0125	0.0843	0.0012
9	rs6475140	17350246	0.87	0.726891327677376	0.95	0.15120882267165	0.167864669741214	1.0362315830687	0.0158	0.0105	0.0125	0.0039	0.1896	0.0041	0.0045	0.0658	0.0012	0.1061	0.1406	0.0189	0.0013	0.135	0.0148	0.0059	0.0039	0.0023	0.001	0.0335	0.0196	0.0292	0.0775	0.0125	0.0844	0.0012
9	rs10963058	17351580	0.87	0.726891327677376	0.96	0.130782650589638	0.164467447573952	1.03123935282336	0.0158	0.0105	0.0125	0.0039	0.1895	0.0041	0.0045	0.0658	0.0012	0.1061	0.1406	0.0189	0.0013	0.135	0.015	0.0059	0.0039	0.0023	0.001	0.0335	0.0196	0.0292	0.0776	0.0125	0.0843	0.0012
9	rs78123315	17361894	0.87	0.726891327677376	0.96	0.130782650589638	0.162282734038884	1.02834274433786	0.0158	0.0105	0.0125	0.0039	0.1895	0.0041	0.0045	0.0658	0.0012	0.1061	0.1406	0.0189	0.0013	0.135	0.015	0.0059	0.0039	0.0023	0.001	0.0335	0.0196	0.0291	0.0775	0.0125	0.0844	0.0012
9	rs10756877	17365022	0.87	0.726891327677376	0.96	0.130782650589638	0.162766747476195	1.02818186713532	0.0158	0.0105	0.0125	0.0039	0.1895	0.0041	0.0045	0.0658	0.0012	0.1061	0.1406	0.0189	0.0013	0.135	0.015	0.0059	0.0039	0.0023	0.001	0.0335	0.0196	0.0291	0.0775	0.0125	0.0844	0.0012
9	rs1583988	17367616	0.87	0.726891327677376	0.96	0.130782650589638	0.148613466420862	1.04413183595493	0.0158	0.0105	0.0125	0.0039	0.1894	0.0042	0.0047	0.0657	0.0012	0.106	0.1405	0.0189	0.0013	0.1349	0.015	0.0059	0.0039	0.0023	0.001	0.0335	0.0196	0.0291	0.0775	0.0125	0.0846	0.0012
9	rs4961551	17367673	0.87	0.726891327677376	0.96	0.130782650589638	0.152479897422568	1.04493862231261	0.0158	0.0105	0.0125	0.0039	0.1894	0.0042	0.0047	0.0657	0.0012	0.106	0.1405	0.0189	0.0013	0.1349	0.015	0.0059	0.0039	0.0023	0.001	0.0335	0.0197	0.0291	0.0775	0.0125	0.0846	0.0012
9	rs17830132	17384354	0.87	0.726891327677376	0.96	0.130782650589638	0.145906273181503	1.04784402771685	0.0158	0.0105	0.0124	0.004	0.189	0.0042	0.0047	0.0658	0.0012	0.1061	0.1403	0.019	0.0013	0.1347	0.0151	0.0059	0.0039	0.0023	0.001	0.0335	0.0198	0.0291	0.0776	0.0125	0.0847	0.0012
9	rs56684442	17390628	0.87	0.726891327677376	0.96	0.130782650589638	0.144741264052439	1.05236657050135	0.0158	0.0105	0.0123	0.004	0.189	0.0042	0.0047	0.0659	0.0012	0.106	0.1403	0.019	0.0014	0.1347	0.0152	0.0059	0.0039	0.0023	0.001	0.0334	0.0198	0.0291	0.0776	0.0124	0.0848	0.0012
9	rs75938007	17390878	0.87	0.726891327677376	0.96	0.130782650589638	0.144741264052439	1.05252815777986	0.0158	0.0105	0.0123	0.004	0.189	0.0042	0.0047	0.0659	0.0012	0.106	0.1403	0.019	0.0014	0.1347	0.0152	0.0059	0.0039	0.0023	0.001	0.0334	0.0198	0.0291	0.0776	0.0124	0.0848	0.0012
9	rs35129748	17392885	0.87	0.726891327677376	0.96	0.130782650589638	0.144064243289227	1.05026636161603	0.0158	0.0105	0.0123	0.004	0.1889	0.0042	0.0047	0.0659	0.0012	0.106	0.1402	0.019	0.0014	0.1347	0.0152	0.0059	0.0039	0.0023	0.001	0.0334	0.0198	0.0291	0.0776	0.0124	0.0848	0.0012
9	rs7035276	17394536	0.87	0.726891327677376	0.96	0.130782650589638	0.143806828196132	1.04929730140303	0.0158	0.0105	0.0123	0.004	0.1889	0.0043	0.0048	0.0659	0.0012	0.106	0.1401	0.0191	0.0014	0.1347	0.0152	0.0059	0.0039	0.0023	0.001	0.0334	0.0198	0.0291	0.0776	0.0124	0.0848	0.0012
9	rs1889114	17402272	0.87	0.726891327677376	0.96	0.130782650589638	0.141566151738187	1.04009967430976	0.0159	0.0106	0.0125	0.004	0.1888	0.0043	0.0048	0.066	0.0012	0.1059	0.14	0.0191	0.0014	0.1348	0.0153	0.0059	0.004	0.0023	0.001	0.0334	0.0199	0.0292	0.0776	0.0125	0.0843	0.0012
9	rs36088847	17404542	0.87	0.726891327677376	0.96	0.130782650589638	0.138716132170139	1.03172227155761	0.0159	0.0106	0.0125	0.004	0.1887	0.0043	0.0048	0.0659	0.0012	0.106	0.14	0.0192	0.0014	0.1347	0.0153	0.0059	0.004	0.0023	0.001	0.0334	0.0199	0.0292	0.0776	0.0125	0.0843	0.0012
9	rs7041659	17408156	0.87	0.726891327677376	0.96	0.130782650589638	0.125488149148072	1.03043458384963	0.0159	0.0106	0.0125	0.004	0.1887	0.0044	0.0048	0.0659	0.0012	0.1059	0.1396	0.0192	0.0013	0.1346	0.0154	0.0059	0.004	0.0023	0.001	0.0333	0.0199	0.0292	0.0775	0.0125	0.0846	0.0011
9	rs79692494	17416532	0.87	0.726891327677376	0.96	0.130782650589638	0.12664684372045	1.05931903502339	0.0159	0.0106	0.0126	0.004	0.1887	0.0044	0.0048	0.0659	0.0012	0.1059	0.1396	0.0192	0.0013	0.1346	0.0154	0.0059	0.004	0.0023	0.001	0.0333	0.0199	0.0292	0.0774	0.0125	0.0846	0.0011
9	rs16935636	17436950	0.88	0.670214810425093	0.96	0.130782650589638	0.126170699649891	1.09306965054955	0.0159	0.0106	0.0127	0.004	0.1886	0.0045	0.0048	0.0658	0.0012	0.1059	0.1395	0.0193	0.0013	0.1343	0.0157	0.0059	0.0041	0.0022	0.001	0.0333	0.0199	0.0293	0.0774	0.0126	0.0845	0.0011
9	rs79693262	17438205	0.88	0.670214810425093	0.96	0.130782650589638	0.128562309761207	1.10936540984296	0.0159	0.0106	0.0127	0.004	0.1885	0.0045	0.0048	0.0658	0.0012	0.1059	0.1395	0.0193	0.0013	0.1343	0.0157	0.0059	0.0041	0.0022	0.001	0.0332	0.0199	0.0293	0.0774	0.0126	0.0845	0.0011
9	rs41303219	17444446	0.88	0.670214810425093	0.96	0.130782650589638	0.146946506544352	1.10545037482963	0.0159	0.0106	0.0127	0.004	0.1884	0.0045	0.0048	0.0657	0.0012	0.1058	0.1394	0.0193	0.0013	0.1342	0.0158	0.0059	0.0041	0.0022	0.001	0.0333	0.0199	0.0294	0.0774	0.0126	0.0845	0.0011
9	rs10963105	17451460	0.88	0.670214810425093	0.96	0.130782650589638	0.147044253811047	1.08266386351007	0.0159	0.0106	0.0128	0.004	0.1883	0.0045	0.0048	0.0657	0.0012	0.1057	0.1394	0.0193	0.0013	0.1341	0.0159	0.0059	0.0041	0.0022	0.001	0.0333	0.0199	0.0294	0.0774	0.0126	0.0844	0.0011
9	rs10810790	17458872	0.89	0.616467558766813	0.95	0.15120882267165	0.0521774507797284	0.620679683143514	0.0167	0.0102	0.0147	0.004	0.185	0.0043	0.0051	0.0638	0.0011	0.104	0.1394	0.02	0.0018	0.1311	0.0192	0.0059	0.0043	0.0026	0.0011	0.0332	0.0209	0.0288	0.0785	0.0141	0.0843	0.0012
9	rs1837944	17466468	0.89	0.616467558766813	0.95	0.15120882267165	0.0508050119649305	0.649151202791446	0.0167	0.0102	0.0149	0.004	0.1839	0.0042	0.005	0.0638	0.001	0.1037	0.1391	0.0203	0.0018	0.1311	0.0198	0.0058	0.0043	0.0025	0.0011	0.0333	0.0211	0.0288	0.0786	0.0143	0.0845	0.0011
9	rs75732155	17467314	0.9	0.565600701999265	0.95	0.15120882267165	0.0511541491170119	0.663350387427921	0.0167	0.0102	0.015	0.004	0.184	0.0042	0.005	0.0638	0.001	0.1037	0.1392	0.0203	0.0018	0.131	0.0197	0.0058	0.0043	0.0025	0.0011	0.0333	0.0211	0.0288	0.0786	0.0143	0.0845	0.0011
9	rs10732337	17471911	0.9	0.565600701999265	0.95	0.15120882267165	0.0528388433686223	0.691068644380768	0.0167	0.0102	0.015	0.004	0.1841	0.0042	0.005	0.0637	0.001	0.1036	0.1393	0.0203	0.0018	0.1309	0.0197	0.0058	0.0043	0.0025	0.0011	0.0333	0.0212	0.0287	0.0786	0.0143	0.0845	0.0011
9	rs2441996	17473189	0.9	0.565600701999265	0.95	0.15120882267165	0.0515718882184043	0.709192085819961	0.0167	0.0102	0.015	0.004	0.1841	0.0042	0.005	0.0637	0.001	0.1036	0.1393	0.0203	0.0018	0.1309	0.0196	0.0058	0.0043	0.0025	0.0011	0.0333	0.0212	0.0287	0.0786	0.0143	0.0846	0.0011
9	rs12345424	17483559	0.9	0.565600701999265	0.95	0.15120882267165	0.0493268817316813	0.716052655023816	0.0167	0.0103	0.0151	0.004	0.184	0.0042	0.005	0.0637	0.001	0.1036	0.1393	0.0203	0.0018	0.1308	0.0196	0.0058	0.0043	0.0024	0.0011	0.0333	0.0212	0.0287	0.0787	0.0143	0.0846	0.0011
9	rs76477111	17484061	0.9	0.565600701999265	0.95	0.15120882267165	0.0481654869047464	0.72711990830154	0.0167	0.0103	0.0151	0.004	0.184	0.0042	0.005	0.0637	0.001	0.1037	0.1394	0.0203	0.0018	0.1308	0.0195	0.0058	0.0043	0.0024	0.0011	0.0334	0.0212	0.0287	0.0787	0.0143	0.0846	0.0011
9	rs16935710	17487808	0.9	0.565600701999265	0.95	0.15120882267165	0.0406934487736766	0.629798681891844	0.0169	0.0103	0.0157	0.0041	0.1824	0.0042	0.0049	0.0632	0.001	0.1026	0.1392	0.0209	0.0017	0.1306	0.0201	0.0056	0.0044	0.0022	0.001	0.0339	0.022	0.0286	0.0796	0.0146	0.0843	0.001
9	rs111619383	17489796	0.91	0.517562282080777	0.95	0.15120882267165	0.0395353403785627	0.643608037435057	0.0171	0.0105	0.0165	0.0041	0.1805	0.0041	0.0047	0.0625	9e-04	0.1012	0.139	0.0219	0.0017	0.1302	0.0208	0.0055	0.0045	0.002	9e-04	0.0345	0.0227	0.0287	0.0806	0.015	0.0838	0.001
9	rs113101231	17490312	0.91	0.517562282080777	0.95	0.15120882267165	0.0453279370188832	0.636621956504366	0.0172	0.0103	0.0167	0.0041	0.1801	0.0041	0.0047	0.062	9e-04	0.1006	0.1389	0.0221	0.0017	0.1296	0.0212	0.0054	0.0046	0.002	9e-04	0.0346	0.0229	0.0291	0.0807	0.0155	0.0839	9e-04
9	rs61544528	17494103	0.9	0.565600701999265	0.95	0.15120882267165	0.0850231694594759	0.926398064897418	0.0172	0.0104	0.0174	0.0041	0.1788	0.0041	0.0046	0.0614	9e-04	0.0996	0.1388	0.0229	0.0017	0.1282	0.0218	0.0054	0.0047	0.0019	9e-04	0.035	0.0235	0.0293	0.0813	0.0163	0.0833	9e-04
9	rs10963117	17497841	0.9	0.565600701999265	0.95	0.15120882267165	0.0530605507058567	0.792457314001056	0.0172	0.0104	0.0175	0.0042	0.1786	0.0041	0.0046	0.0614	9e-04	0.0995	0.1388	0.023	0.0017	0.1281	0.022	0.0054	0.0047	0.0018	9e-04	0.0351	0.0236	0.0294	0.0815	0.0163	0.0833	9e-04
9	rs2754322	17501669	0.9	0.565600701999265	0.95	0.15120882267165	0.0555229569875954	0.760089827041074	0.0173	0.0104	0.0175	0.0041	0.1787	0.0041	0.0046	0.0614	9e-04	0.0994	0.1388	0.0231	0.0016	0.1281	0.022	0.0054	0.0047	0.0017	9e-04	0.0351	0.0236	0.0294	0.0815	0.0163	0.0833	9e-04
9	rs2248126	17502032	0.9	0.565600701999265	0.95	0.15120882267165	0.0563011589801276	0.744392965187879	0.0173	0.0104	0.0175	0.0041	0.1788	0.0041	0.0046	0.0614	9e-04	0.0994	0.1388	0.0231	0.0016	0.1281	0.022	0.0054	0.0047	0.0017	9e-04	0.0351	0.0236	0.0294	0.0815	0.0164	0.0833	9e-04
9	rs2208504	17502228	0.9	0.565600701999265	0.95	0.15120882267165	0.0565859338684254	0.751779704229855	0.0173	0.0104	0.0175	0.0041	0.1788	0.0041	0.0046	0.0613	9e-04	0.0994	0.1388	0.0231	0.0016	0.1281	0.022	0.0054	0.0047	0.0018	9e-04	0.0351	0.0236	0.0294	0.0815	0.0164	0.0833	9e-04
9	rs2208490	17508813	0.9	0.565600701999265	0.95	0.15120882267165	0.0429457858686124	0.615771344027184	0.0173	0.0104	0.0176	0.0041	0.1787	0.0041	0.0046	0.0611	8e-04	0.0989	0.1391	0.0233	0.0017	0.1279	0.022	0.0054	0.0047	0.0017	9e-04	0.0352	0.0238	0.0293	0.0815	0.0166	0.0832	9e-04
9	rs117082207	17511083	0.9	0.565600701999265	0.95	0.15120882267165	0.0433019927545176	0.567630466983224	0.0173	0.0104	0.0177	0.0041	0.1785	0.0041	0.0046	0.0611	8e-04	0.0986	0.1396	0.0234	0.0017	0.1277	0.022	0.0054	0.0047	0.0017	9e-04	0.0352	0.0239	0.0293	0.0814	0.0167	0.0832	9e-04
9	rs77560152	17511285	0.9	0.565600701999265	0.95	0.15120882267165	0.0446101502432638	0.572727881718654	0.0174	0.0104	0.0177	0.0041	0.1785	0.0041	0.0046	0.0611	8e-04	0.0986	0.1397	0.0233	0.0017	0.1277	0.022	0.0054	0.0047	0.0017	9e-04	0.0352	0.0239	0.0293	0.0814	0.0167	0.0831	9e-04
9	rs2145663	17519917	0.91	0.517562282080777	0.95	0.15120882267165	0.0484701509614473	0.478681032636326	0.0172	0.0104	0.0179	0.0042	0.1783	0.0042	0.0046	0.0608	8e-04	0.097	0.1424	0.0239	0.0018	0.126	0.0223	0.0053	0.0049	0.0016	9e-04	0.0354	0.0249	0.0291	0.0804	0.0175	0.0824	8e-04
9	rs7350278	17524038	0.91	0.517562282080777	0.95	0.15120882267165	0.0936815405289426	0.502683476714649	0.0172	0.0104	0.0173	0.0041	0.1799	0.0042	0.0044	0.0606	7e-04	0.0956	0.1444	0.0243	0.0018	0.1246	0.0222	0.0053	0.005	0.0014	9e-04	0.0356	0.0257	0.0289	0.0795	0.0181	0.0821	7e-04
9	rs78734100	17529016	0.91	0.517562282080777	0.95	0.15120882267165	0.0941520251220958	0.504880337590322	0.0172	0.0104	0.0173	0.0041	0.1801	0.0041	0.0044	0.0606	7e-04	0.0956	0.1444	0.0243	0.0018	0.1245	0.0221	0.0053	0.005	0.0014	9e-04	0.0356	0.0258	0.0289	0.0795	0.0181	0.082	7e-04
9	rs76113992	17531552	0.9	0.565600701999265	0.95	0.15120882267165	0.0935085783966169	0.49146305020198	0.0172	0.0104	0.0174	0.0041	0.1802	0.0041	0.0044	0.0606	7e-04	0.0956	0.1444	0.0244	0.0018	0.1245	0.0221	0.0053	0.005	0.0014	9e-04	0.0355	0.0258	0.0289	0.0794	0.0181	0.0818	7e-04
9	rs10810801	17533610	0.9	0.565600701999265	0.95	0.15120882267165	0.0877473824099218	0.471107793464998	0.0172	0.0104	0.0174	0.0041	0.1803	0.0041	0.0044	0.0607	7e-04	0.0957	0.1444	0.0245	0.0017	0.1244	0.0221	0.0054	0.005	0.0014	9e-04	0.0355	0.0259	0.029	0.0794	0.0181	0.0816	7e-04
9	rs11790958	17534540	0.9	0.565600701999265	0.94	0.173887076546345	0.0889145774730086	0.468275941070468	0.0172	0.0104	0.0174	0.0041	0.1803	0.0041	0.0044	0.0607	7e-04	0.0957	0.1445	0.0245	0.0017	0.1244	0.0221	0.0054	0.005	0.0014	9e-04	0.0355	0.0259	0.029	0.0793	0.0181	0.0816	7e-04
9	rs10963137	17549433	0.9	0.565600701999265	0.94	0.173887076546345	0.0954722850269852	0.515348466308232	0.0172	0.0102	0.0176	0.0041	0.1804	0.0042	0.0044	0.0608	6e-04	0.0956	0.1448	0.0245	0.0017	0.1239	0.022	0.0054	0.0051	0.0014	9e-04	0.0355	0.0261	0.0289	0.0794	0.0183	0.0814	7e-04
9	rs2593410	17555140	0.9	0.565600701999265	0.94	0.173887076546345	0.0965519489237404	0.520879712721564	0.0172	0.0102	0.0176	0.0041	0.1804	0.0042	0.0044	0.0609	6e-04	0.0956	0.1448	0.0245	0.0017	0.1239	0.022	0.0054	0.0051	0.0014	9e-04	0.0356	0.0261	0.0289	0.0794	0.0183	0.0814	7e-04
9	rs72713310	17561336	0.9	0.565600701999265	0.94	0.173887076546345	0.0965771481950983	0.508868336742491	0.0171	0.0101	0.0176	0.0041	0.1804	0.0042	0.0044	0.061	7e-04	0.0954	0.1449	0.0245	0.0017	0.1239	0.022	0.0055	0.0051	0.0014	9e-04	0.0356	0.0262	0.0289	0.0792	0.0183	0.0813	7e-04
9	rs1885170	17564267	0.91	0.517562282080777	0.94	0.173887076546345	0.09713257727673	0.513554018696574	0.017	0.0101	0.0176	0.0041	0.1804	0.0042	0.0045	0.0611	7e-04	0.0953	0.1449	0.0245	0.0017	0.1239	0.0219	0.0055	0.0051	0.0015	9e-04	0.0356	0.0263	0.0289	0.079	0.0182	0.0813	7e-04
9	rs72713316	17566538	0.9	0.565600701999265	0.94	0.173887076546345	0.0906474231463165	0.485877250230223	0.017	0.0101	0.0177	0.0041	0.1804	0.0042	0.0045	0.0613	7e-04	0.0953	0.145	0.0246	0.0017	0.1238	0.0219	0.0055	0.0052	0.0015	9e-04	0.0356	0.0263	0.0288	0.079	0.0182	0.0812	7e-04
9	rs11793646	17574710	0.91	0.517562282080777	0.94	0.173887076546345	0.0857692176370542	0.486421483203512	0.0169	0.01	0.0177	0.0042	0.1807	0.0043	0.0045	0.0618	7e-04	0.0955	0.1454	0.0245	0.0017	0.123	0.0217	0.0056	0.0052	0.0015	0.001	0.0356	0.0263	0.0289	0.079	0.0181	0.0808	7e-04
9	rs7035635	17577763	0.91	0.517562282080777	0.94	0.173887076546345	0.0856290172029502	0.478816553258999	0.0168	0.01	0.0177	0.0042	0.1807	0.0043	0.0045	0.0618	7e-04	0.0955	0.1455	0.0246	0.0017	0.1229	0.0217	0.0056	0.0052	0.0016	0.001	0.0356	0.0263	0.0289	0.079	0.0181	0.0808	7e-04
9	rs114689219	17577880	0.91	0.517562282080777	0.94	0.173887076546345	0.085605664666523	0.475837396802033	0.0168	0.01	0.0177	0.0042	0.1807	0.0043	0.0045	0.0618	7e-04	0.0955	0.1455	0.0246	0.0017	0.1229	0.0217	0.0056	0.0052	0.0016	0.001	0.0356	0.0263	0.0289	0.079	0.0181	0.0808	7e-04
9	rs118073773	17580292	0.91	0.517562282080777	0.94	0.173887076546345	0.0857925985802944	0.47394408295837	0.0168	0.01	0.0177	0.0042	0.1807	0.0043	0.0045	0.0618	8e-04	0.0955	0.1455	0.0246	0.0017	0.1228	0.0217	0.0056	0.0052	0.0016	0.001	0.0356	0.0263	0.0289	0.079	0.018	0.0809	7e-04
9	rs10120378	17583846	0.91	0.517562282080777	0.94	0.173887076546345	0.0857458407524547	0.451512714193527	0.0167	0.01	0.0177	0.0042	0.1807	0.0043	0.0045	0.0618	8e-04	0.0955	0.1456	0.0246	0.0018	0.1228	0.0217	0.0057	0.0053	0.0016	0.001	0.0355	0.0263	0.0289	0.079	0.018	0.081	7e-04
9	rs3808775	17591406	0.91	0.517562282080777	0.94	0.173887076546345	0.0872028890568597	0.442992649643757	0.0167	0.0099	0.0176	0.0042	0.1805	0.0043	0.0046	0.0618	8e-04	0.0953	0.1459	0.0247	0.0018	0.1225	0.0218	0.0058	0.0053	0.0016	0.0011	0.0354	0.0263	0.0287	0.079	0.018	0.0814	7e-04
9	rs116957541	17591978	0.91	0.517562282080777	0.94	0.173887076546345	0.0838657756657996	0.448312653595519	0.0167	0.0099	0.0176	0.0042	0.1804	0.0043	0.0046	0.0617	8e-04	0.0952	0.1462	0.0247	0.0017	0.1223	0.0218	0.0058	0.0053	0.0016	0.0011	0.0354	0.0263	0.0284	0.0789	0.018	0.0819	7e-04
9	rs12003553	17593211	0.91	0.517562282080777	0.94	0.173887076546345	0.0826499760494038	0.470163348564579	0.0167	0.01	0.0176	0.0042	0.1803	0.0043	0.0046	0.0617	8e-04	0.0948	0.1468	0.0246	0.0017	0.122	0.0217	0.0057	0.0053	0.0016	0.001	0.0354	0.0264	0.0278	0.0789	0.0179	0.083	7e-04
9	rs79110011	17595482	0.91	0.517562282080777	0.94	0.173887076546345	0.0807012707001993	0.476514054630334	0.0167	0.01	0.0176	0.0042	0.1802	0.0043	0.0046	0.0617	8e-04	0.0948	0.1468	0.0246	0.0017	0.1221	0.0216	0.0057	0.0053	0.0015	0.001	0.0354	0.0264	0.0278	0.0788	0.0179	0.083	7e-04
9	rs3808772	17598287	0.91	0.517562282080777	0.94	0.173887076546345	0.0776802096738393	0.471242754429821	0.0168	0.01	0.0176	0.0043	0.18	0.0043	0.0046	0.0617	8e-04	0.0949	0.1469	0.0246	0.0017	0.1222	0.0216	0.0057	0.0053	0.0015	0.001	0.0354	0.0264	0.0278	0.0788	0.0178	0.083	7e-04
9	rs2208485	17599212	0.91	0.517562282080777	0.94	0.173887076546345	0.079492862023308	0.470837901721992	0.0168	0.01	0.0176	0.0043	0.18	0.0043	0.0046	0.0618	8e-04	0.0949	0.1469	0.0246	0.0017	0.1222	0.0216	0.0057	0.0053	0.0015	0.001	0.0354	0.0264	0.0278	0.0787	0.0177	0.083	7e-04
9	rs1543479	17604934	0.91	0.517562282080777	0.94	0.173887076546345	0.0772421753011689	0.486285410258839	0.0167	0.0101	0.0176	0.0044	0.1804	0.0044	0.0047	0.0618	8e-04	0.0948	0.1472	0.0246	0.0016	0.122	0.0213	0.0057	0.0054	0.0016	9e-04	0.0354	0.0263	0.0278	0.0784	0.0174	0.0832	7e-04
9	rs62551255	17605305	0.91	0.517562282080777	0.94	0.173887076546345	0.0744124189196024	0.487782751111011	0.0167	0.0101	0.0176	0.0044	0.1804	0.0044	0.0047	0.0618	8e-04	0.0948	0.1472	0.0246	0.0016	0.1219	0.0213	0.0057	0.0054	0.0016	9e-04	0.0355	0.0263	0.0278	0.0784	0.0174	0.0831	7e-04
9	rs2145656	17608784	0.91	0.517562282080777	0.94	0.173887076546345	0.0658943632146448	0.424900941418479	0.0167	0.0102	0.0177	0.0045	0.1805	0.0043	0.0047	0.0615	8e-04	0.0945	0.1473	0.025	0.0017	0.1221	0.0213	0.0057	0.0054	0.0017	9e-04	0.0355	0.0263	0.0279	0.0779	0.0171	0.0836	6e-04
9	rs1885166	17610211	0.91	0.517562282080777	0.93	0.198940398764014	0.0569611544741204	0.383838442072956	0.0167	0.0103	0.0179	0.0045	0.1804	0.0043	0.0047	0.0613	8e-04	0.0943	0.1471	0.0252	0.0018	0.1219	0.0212	0.0057	0.0054	0.0018	0.001	0.0355	0.026	0.0284	0.0777	0.017	0.0839	7e-04
9	rs111387904	17613587	0.91	0.517562282080777	0.93	0.198940398764014	0.0527707508911015	0.384604894468253	0.0167	0.0103	0.0178	0.0044	0.1802	0.0042	0.0046	0.0612	8e-04	0.094	0.1471	0.0254	0.0019	0.122	0.0211	0.0057	0.0054	0.0018	0.001	0.0355	0.0259	0.0285	0.0776	0.0168	0.0846	7e-04
9	rs77074579	17614778	0.91	0.517562282080777	0.93	0.198940398764014	0.0456666059910161	0.358538097631112	0.0167	0.0104	0.0179	0.0044	0.1799	0.0042	0.0045	0.0609	9e-04	0.094	0.147	0.0254	0.0019	0.1221	0.0212	0.0058	0.0054	0.0019	0.0011	0.0355	0.0258	0.0285	0.0776	0.0167	0.0851	7e-04
9	rs941790	17615153	0.91	0.517562282080777	0.93	0.198940398764014	0.046975519946062	0.367968643820657	0.0166	0.0104	0.018	0.0044	0.1798	0.0042	0.0045	0.0609	9e-04	0.094	0.1472	0.0253	0.002	0.1221	0.0212	0.0058	0.0054	0.0019	0.0011	0.0355	0.0257	0.0284	0.0777	0.0167	0.085	7e-04
9	rs9407816	17617409	0.91	0.517562282080777	0.93	0.198940398764014	0.0380177103705324	0.369231276629505	0.0167	0.0106	0.0181	0.0043	0.1798	0.0042	0.0045	0.0606	9e-04	0.0937	0.1473	0.0253	0.0022	0.1221	0.0208	0.0057	0.0052	0.0019	0.0011	0.0356	0.0257	0.0284	0.0779	0.0165	0.0854	7e-04
9	rs117877945	17618356	0.92	0.472297109457422	0.93	0.198940398764014	0.0453279370188832	0.394092610574007	0.0167	0.0106	0.0181	0.0043	0.1799	0.004	0.0044	0.0607	9e-04	0.0938	0.1475	0.0252	0.0022	0.122	0.0207	0.0057	0.0052	0.0019	0.0011	0.0356	0.0257	0.0283	0.0779	0.0164	0.0855	7e-04
9	rs7851834	17620329	0.92	0.472297109457422	0.93	0.198940398764014	0.0478461901728748	0.40818317931713	0.0167	0.0107	0.018	0.0042	0.18	0.0039	0.0043	0.0607	9e-04	0.094	0.1477	0.0251	0.0023	0.122	0.0205	0.0057	0.0051	0.002	0.0011	0.0356	0.0256	0.0283	0.0781	0.0162	0.0856	8e-04
9	rs3824388	17624902	0.92	0.472297109457422	0.94	0.173887076546345	0.0522112324440977	0.412345501795286	0.0168	0.0107	0.018	0.0042	0.1803	0.004	0.0043	0.0604	9e-04	0.0937	0.1482	0.0249	0.0023	0.1219	0.0206	0.0057	0.0051	0.0019	0.0012	0.0356	0.0255	0.028	0.0784	0.0159	0.0858	8e-04
9	rs3808746	17626762	0.92	0.472297109457422	0.94	0.173887076546345	0.0656187160542293	0.475025736722958	0.0168	0.0107	0.018	0.0042	0.1805	0.0039	0.0043	0.0604	9e-04	0.0936	0.1485	0.0248	0.0021	0.1218	0.0206	0.0056	0.0051	0.0018	0.0012	0.0356	0.0255	0.0278	0.0787	0.0159	0.086	7e-04
9	rs1001155	17627444	0.92	0.472297109457422	0.94	0.173887076546345	0.0636139847938236	0.423719548513915	0.0168	0.0108	0.018	0.0042	0.1804	0.004	0.0044	0.0605	9e-04	0.0934	0.1485	0.0249	0.0021	0.1215	0.0207	0.0056	0.005	0.0018	0.0011	0.0355	0.0254	0.0278	0.079	0.0158	0.0864	7e-04
9	rs117939500	17629169	0.94	0.389848785336034	0.94	0.173887076546345	0.0235411306002965	0.36305609007828	0.0171	0.0115	0.0176	0.0039	0.1794	0.0042	0.0043	0.0603	8e-04	0.0922	0.1501	0.0251	0.0024	0.1193	0.0211	0.005	0.0045	0.0018	0.0012	0.0355	0.0247	0.0274	0.0819	0.0146	0.0885	7e-04
9	rs76864582	17629471	0.94	0.389848785336034	0.94	0.173887076546345	0.0272478502747024	0.36305609007828	0.0171	0.0116	0.0176	0.0038	0.1797	0.0043	0.0043	0.0602	8e-04	0.0912	0.1509	0.0254	0.0025	0.1188	0.0213	0.0049	0.0043	0.0017	0.0012	0.0356	0.0246	0.0273	0.0828	0.0143	0.0886	7e-04
9	rs4504735	17630500	0.94	0.389848785336034	0.94	0.173887076546345	0.0449909806776756	0.458600724416322	0.0173	0.0118	0.0175	0.0037	0.1793	0.0045	0.0044	0.0601	8e-04	0.09	0.1518	0.0257	0.0026	0.1183	0.0216	0.0047	0.0041	0.0018	0.0012	0.0356	0.0245	0.0269	0.0836	0.0139	0.0889	7e-04
9	rs1467547	17630727	0.94	0.389848785336034	0.94	0.173887076546345	0.0459914816944197	0.454050353167026	0.0173	0.0118	0.0175	0.0037	0.1792	0.0045	0.0044	0.06	8e-04	0.09	0.1517	0.0257	0.0027	0.1183	0.0216	0.0047	0.0041	0.0018	0.0012	0.0356	0.0245	0.0268	0.0836	0.0139	0.0889	7e-04
9	rs10963168	17633825	0.94	0.389848785336034	0.94	0.173887076546345	0.035001262626314	0.412085019590346	0.0174	0.0118	0.0175	0.0037	0.1793	0.0045	0.0044	0.06	8e-04	0.0899	0.1519	0.0257	0.0027	0.1182	0.0217	0.0047	0.0041	0.0018	0.0012	0.0357	0.0245	0.0268	0.0836	0.0138	0.0889	7e-04
9	rs35625140	17635522	0.94	0.389848785336034	0.94	0.173887076546345	0.0312322130151661	0.380267312347481	0.0174	0.0118	0.0175	0.0037	0.1793	0.0045	0.0044	0.06	8e-04	0.0898	0.152	0.0258	0.0027	0.1181	0.0217	0.0047	0.0041	0.0018	0.0012	0.0357	0.0245	0.0268	0.0837	0.0138	0.089	7e-04
9	rs6475158	17635712	0.94	0.389848785336034	0.93	0.198940398764014	0.0317935381615408	0.376578502051919	0.0174	0.0118	0.0175	0.0037	0.1793	0.0045	0.0044	0.06	8e-04	0.0898	0.1521	0.0257	0.0027	0.1182	0.0217	0.0046	0.0041	0.0018	0.0012	0.0357	0.0245	0.0268	0.0837	0.0137	0.089	7e-04
9	rs3808729	17641128	0.94	0.389848785336034	0.94	0.173887076546345	0.0358044430365178	0.374293974208262	0.0174	0.0119	0.0174	0.0037	0.1793	0.0045	0.0044	0.0598	8e-04	0.0897	0.1523	0.0258	0.0027	0.1182	0.0217	0.0045	0.0041	0.0018	0.0012	0.0356	0.0245	0.0267	0.0838	0.0137	0.0892	7e-04
9	rs13299336	17647363	0.94	0.389848785336034	0.93	0.198940398764014	0.0366999696836201	0.368852358568281	0.0174	0.0119	0.0174	0.0037	0.1793	0.0045	0.0044	0.0598	8e-04	0.0897	0.1524	0.0258	0.0027	0.1182	0.0217	0.0045	0.004	0.0018	0.0012	0.0356	0.0244	0.0266	0.0839	0.0137	0.0893	7e-04
9	rs73645118	17661980	0.94	0.389848785336034	0.93	0.198940398764014	0.0342233564783728	0.396925592817307	0.0176	0.012	0.0171	0.0037	0.1785	0.0046	0.0043	0.0595	7e-04	0.0903	0.1533	0.0259	0.0027	0.1176	0.0218	0.0044	0.004	0.0019	0.0012	0.0353	0.0246	0.0263	0.084	0.0139	0.0897	7e-04
9	rs115685984	17667075	0.94	0.389848785336034	0.93	0.198940398764014	0.0329373408159351	0.396023581955076	0.0175	0.012	0.017	0.0037	0.1784	0.0046	0.0043	0.0595	7e-04	0.0904	0.1534	0.0259	0.0027	0.1176	0.0218	0.0043	0.004	0.0019	0.0012	0.0353	0.0247	0.0263	0.084	0.0139	0.0897	7e-04
9	rs10756896	17674057	0.94	0.389848785336034	0.93	0.198940398764014	0.0308658092884581	0.372646469071057	0.0176	0.0121	0.017	0.0037	0.1783	0.0046	0.0043	0.0594	7e-04	0.0904	0.1534	0.0259	0.0027	0.1176	0.0218	0.0044	0.004	0.0019	0.0012	0.0352	0.0247	0.0263	0.0841	0.0139	0.0898	7e-04
9	rs73645142	17697037	0.94	0.389848785336034	0.93	0.198940398764014	0.0300380330207854	0.375435750307716	0.0177	0.0121	0.0169	0.0036	0.1783	0.0046	0.0042	0.0593	7e-04	0.0903	0.1534	0.0259	0.0027	0.1176	0.0219	0.0043	0.0039	0.0019	0.0012	0.0352	0.0246	0.0265	0.0845	0.014	0.0897	7e-04
9	rs71504869	17697178	0.94	0.389848785336034	0.93	0.198940398764014	0.0301189419438806	0.377722227193584	0.0177	0.0121	0.0169	0.0036	0.1783	0.0046	0.0042	0.0593	7e-04	0.0903	0.1534	0.0258	0.0027	0.1176	0.0219	0.0043	0.0039	0.0019	0.0012	0.0352	0.0246	0.0265	0.0845	0.014	0.0897	7e-04
9	rs73422659	17699317	0.94	0.389848785336034	0.93	0.198940398764014	0.0301768279262037	0.351666865093201	0.0178	0.0121	0.0169	0.0036	0.1783	0.0046	0.0042	0.0592	7e-04	0.0903	0.1534	0.0259	0.0027	0.1176	0.0219	0.0043	0.0039	0.0019	0.0012	0.0352	0.0246	0.0265	0.0845	0.0141	0.0897	7e-04
9	rs717373	17699909	0.94	0.389848785336034	0.93	0.198940398764014	0.0299803347597878	0.345205609135488	0.0178	0.0121	0.0169	0.0036	0.1784	0.0045	0.0041	0.0591	7e-04	0.0904	0.1534	0.0259	0.0027	0.1178	0.0218	0.0043	0.0039	0.0019	0.0012	0.0352	0.0246	0.0265	0.0845	0.0141	0.0897	7e-04
9	rs62548126	17701196	0.95	0.352537935866182	0.93	0.198940398764014	0.0302928348449134	0.337793431044956	0.0178	0.0121	0.0169	0.0036	0.1783	0.0045	0.0041	0.0591	7e-04	0.0904	0.1534	0.0259	0.0026	0.1178	0.0218	0.0043	0.0039	0.0019	0.0012	0.0352	0.0247	0.0265	0.0845	0.014	0.0896	7e-04
9	rs10429597	17704788	0.95	0.352537935866182	0.92	0.226487429171296	0.0295786318667623	0.333368589357031	0.0178	0.0121	0.0169	0.0037	0.1783	0.0045	0.0041	0.0591	7e-04	0.0904	0.1534	0.0258	0.0026	0.1177	0.0218	0.0043	0.0038	0.0019	0.0012	0.0352	0.0247	0.0266	0.0846	0.014	0.0895	7e-04
9	rs57298855	17716786	0.95	0.352537935866182	0.92	0.226487429171296	0.0311255246747029	0.340999659973837	0.018	0.0121	0.0169	0.0036	0.1783	0.0046	0.0041	0.0591	7e-04	0.0904	0.1534	0.0259	0.0024	0.1177	0.0217	0.0043	0.0038	0.0019	0.0012	0.0353	0.0248	0.0267	0.0847	0.0139	0.0893	7e-04
9	rs2383041	17718946	0.95	0.352537935866182	0.92	0.226487429171296	0.0311018509683235	0.332019946970045	0.018	0.0121	0.0169	0.0036	0.1783	0.0046	0.0041	0.0591	7e-04	0.0904	0.1534	0.0259	0.0024	0.1175	0.0217	0.0043	0.0038	0.0019	0.0012	0.0353	0.0249	0.0267	0.0847	0.0139	0.0893	7e-04
9	rs10756905	17726888	0.95	0.352537935866182	0.92	0.226487429171296	0.0330977599888113	0.337547162062978	0.0181	0.0121	0.0169	0.0036	0.1784	0.0046	0.0041	0.059	6e-04	0.0904	0.1534	0.026	0.0022	0.1175	0.0217	0.0044	0.0038	0.0019	0.0012	0.0353	0.025	0.0268	0.0848	0.0139	0.0893	7e-04
9	rs117818712	17728183	0.95	0.352537935866182	0.92	0.226487429171296	0.0330854007012968	0.340382396347649	0.0181	0.0121	0.0169	0.0036	0.1783	0.0046	0.0041	0.059	6e-04	0.0904	0.1533	0.026	0.0022	0.1175	0.0217	0.0044	0.0038	0.0019	0.0012	0.0354	0.025	0.0268	0.0848	0.0139	0.0894	7e-04
9	rs1536076	17731921	0.95	0.352537935866182	0.92	0.226487429171296	0.0333456239098875	0.342977075173033	0.0181	0.0121	0.0169	0.0036	0.1783	0.0046	0.0041	0.059	6e-04	0.0904	0.1533	0.026	0.0022	0.1175	0.0217	0.0044	0.0038	0.0019	0.0011	0.0354	0.025	0.0268	0.0848	0.0139	0.0894	7e-04
9	rs61439272	17743079	0.95	0.352537935866182	0.92	0.226487429171296	0.0456511747441936	0.344710019622778	0.0186	0.012	0.0169	0.0034	0.1779	0.0046	0.0041	0.0595	7e-04	0.0901	0.1529	0.0265	0.0019	0.1174	0.0217	0.0045	0.0035	0.002	0.0011	0.0353	0.0252	0.0267	0.0855	0.0141	0.0888	6e-04
9	rs12376522	17756105	0.95	0.352537935866182	0.92	0.226487429171296	0.0450368285482564	0.334596009092351	0.0186	0.012	0.0169	0.0033	0.1779	0.0046	0.0041	0.0597	7e-04	0.0902	0.1528	0.0267	0.0019	0.1175	0.0217	0.0045	0.0034	0.002	0.0011	0.0353	0.0252	0.0267	0.0857	0.0141	0.0886	6e-04
9	rs11789626	17757525	0.95	0.352537935866182	0.92	0.226487429171296	0.046100121573833	0.338039752138928	0.0187	0.0119	0.017	0.0033	0.178	0.0046	0.0041	0.0597	7e-04	0.0902	0.1527	0.0267	0.0019	0.1175	0.0217	0.0045	0.0034	0.002	0.0011	0.0353	0.0253	0.0266	0.0857	0.0141	0.0886	6e-04
9	rs117459694	17757575	0.95	0.352537935866182	0.92	0.226487429171296	0.0462556235631741	0.336931717779373	0.0187	0.0119	0.017	0.0033	0.178	0.0046	0.0041	0.0597	7e-04	0.0902	0.1527	0.0267	0.0019	0.1175	0.0217	0.0045	0.0034	0.002	0.0011	0.0353	0.0253	0.0266	0.0856	0.0141	0.0885	6e-04
9	rs3824370	17758945	0.95	0.352537935866182	0.92	0.226487429171296	0.0469597897599692	0.339518771510102	0.0187	0.0119	0.017	0.0033	0.178	0.0046	0.0041	0.0597	7e-04	0.0902	0.1527	0.0267	0.0019	0.1174	0.0217	0.0045	0.0034	0.002	0.0011	0.0353	0.0254	0.0266	0.0857	0.014	0.0886	6e-04
9	rs113774962	17766201	0.95	0.352537935866182	0.92	0.226487429171296	0.0523803609939897	0.36771626390783	0.0187	0.0119	0.017	0.0033	0.1779	0.0046	0.004	0.0598	7e-04	0.0904	0.1527	0.0267	0.0018	0.1175	0.0216	0.0045	0.0034	0.002	0.0011	0.0353	0.0253	0.0266	0.0857	0.014	0.0884	6e-04
9	rs80008594	17768623	0.95	0.352537935866182	0.92	0.226487429171296	0.0535058339040993	0.37518193789137	0.0187	0.0119	0.0171	0.0033	0.1779	0.0046	0.004	0.0598	7e-04	0.0904	0.1527	0.0267	0.0018	0.1176	0.0215	0.0045	0.0034	0.002	0.0011	0.0354	0.0253	0.0266	0.0857	0.014	0.0884	6e-04
9	rs9406707	17771244	0.95	0.352537935866182	0.91	0.256642068151906	0.0531459885131638	0.375816559261941	0.0187	0.0119	0.0171	0.0033	0.1777	0.0047	0.004	0.0598	7e-04	0.0904	0.1527	0.0268	0.0017	0.1176	0.0215	0.0045	0.0034	0.002	0.0011	0.0355	0.0253	0.0266	0.0857	0.014	0.0883	6e-04
9	rs117292678	17781593	0.95	0.352537935866182	0.91	0.256642068151906	0.051137487048655	0.384477122820901	0.0188	0.0118	0.0171	0.0033	0.1772	0.0047	0.0041	0.0599	7e-04	0.0905	0.1527	0.0269	0.0017	0.1177	0.0214	0.0045	0.0034	0.002	0.0011	0.0357	0.0253	0.0266	0.0856	0.014	0.0882	6e-04
9	rs3808667	17782325	0.95	0.352537935866182	0.91	0.256642068151906	0.0501279933753337	0.379757912824782	0.0188	0.0118	0.0171	0.0033	0.1772	0.0047	0.0041	0.0599	7e-04	0.0905	0.1527	0.0269	0.0017	0.1178	0.0214	0.0045	0.0034	0.002	0.0011	0.0358	0.0253	0.0266	0.0856	0.014	0.0882	6e-04
9	rs77555827	17785204	0.95	0.352537935866182	0.91	0.256642068151906	0.0536949739143497	0.383072416048527	0.0188	0.0118	0.017	0.0033	0.1771	0.0047	0.0041	0.0599	7e-04	0.0905	0.1528	0.027	0.0017	0.1178	0.0214	0.0045	0.0034	0.002	0.0011	0.0357	0.0253	0.0266	0.0856	0.014	0.0882	6e-04
9	rs117211420	17787769	0.95	0.352537935866182	0.91	0.256642068151906	0.0562301147672666	0.387546900138447	0.0189	0.0118	0.017	0.0033	0.1771	0.0048	0.0041	0.0598	7e-04	0.0904	0.1528	0.027	0.0016	0.1178	0.0214	0.0045	0.0034	0.002	0.0011	0.0357	0.0253	0.0266	0.0857	0.014	0.0881	6e-04
9	rs117129451	17791988	0.95	0.352537935866182	0.91	0.256642068151906	0.0606365057528239	0.391008492078606	0.019	0.0117	0.017	0.0034	0.1768	0.0048	0.0041	0.0598	7e-04	0.0902	0.1528	0.0271	0.0016	0.1179	0.0214	0.0045	0.0034	0.002	0.0011	0.0357	0.0253	0.0267	0.0857	0.014	0.0882	6e-04
9	rs1049430	17796668	0.95	0.352537935866182	0.91	0.256642068151906	0.0630760626488422	0.375435750307716	0.0191	0.0117	0.0169	0.0034	0.1766	0.0049	0.0041	0.0598	7e-04	0.09	0.1528	0.0273	0.0015	0.118	0.0214	0.0045	0.0033	0.002	0.0011	0.0357	0.0253	0.0268	0.0857	0.014	0.0882	6e-04
9	rs117100100	17797521	0.95	0.352537935866182	0.91	0.256642068151906	0.0662696685829814	0.40922267940654	0.0191	0.0117	0.0169	0.0034	0.1766	0.0049	0.0041	0.0597	7e-04	0.09	0.1528	0.0273	0.0014	0.118	0.0214	0.0045	0.0033	0.002	0.0011	0.0357	0.0253	0.0268	0.0857	0.014	0.0882	6e-04
9	rs7032068	17800011	0.95	0.352537935866182	0.91	0.256642068151906	0.0697923740700397	0.446714884562489	0.0192	0.0117	0.0169	0.0034	0.1766	0.0049	0.0041	0.0597	7e-04	0.09	0.1528	0.0273	0.0014	0.118	0.0214	0.0045	0.0033	0.002	0.0011	0.0357	0.0253	0.0268	0.0857	0.014	0.0882	6e-04
9	rs4961597	17810273	0.95	0.352537935866182	0.91	0.256642068151906	0.0735619396604351	0.38166914454775	0.0193	0.0116	0.0171	0.0033	0.1764	0.0049	0.0041	0.0596	7e-04	0.0899	0.1527	0.0273	0.0015	0.1182	0.0215	0.0044	0.0033	0.002	0.0011	0.0357	0.0253	0.0269	0.0857	0.0141	0.0882	6e-04
9	rs75215642	17812661	0.95	0.352537935866182	0.91	0.256642068151906	0.076370890498386	0.363810649356654	0.0193	0.0116	0.0171	0.0033	0.1763	0.0049	0.0041	0.0596	7e-04	0.0899	0.1528	0.0274	0.0014	0.1182	0.0215	0.0044	0.0033	0.002	0.0011	0.0357	0.0253	0.0269	0.0857	0.0141	0.0881	6e-04
9	rs117713447	17828144	0.95	0.352537935866182	0.91	0.256642068151906	0.0792481385604263	0.354410797068161	0.0194	0.0115	0.0171	0.0034	0.176	0.0049	0.0041	0.0594	7e-04	0.0898	0.153	0.0276	0.0014	0.1182	0.0215	0.0044	0.0034	0.002	0.0011	0.0358	0.0253	0.027	0.0856	0.0142	0.088	6e-04
9	rs77387646	17829306	0.95	0.352537935866182	0.91	0.256642068151906	0.079648847626316	0.352040677913651	0.0194	0.0115	0.0171	0.0034	0.176	0.0049	0.0041	0.0594	7e-04	0.0898	0.153	0.0276	0.0014	0.1182	0.0215	0.0044	0.0034	0.002	0.0011	0.0359	0.0253	0.027	0.0856	0.0142	0.088	7e-04
9	rs77348929	17831998	0.95	0.352537935866182	0.91	0.256642068151906	0.0800284878519312	0.357411118621469	0.0194	0.0115	0.0171	0.0034	0.1759	0.0049	0.0041	0.0594	7e-04	0.0897	0.1531	0.0276	0.0014	0.1182	0.0215	0.0044	0.0034	0.002	0.0011	0.0359	0.0253	0.027	0.0855	0.0142	0.0879	7e-04
9	rs72693914	17833014	0.95	0.352537935866182	0.91	0.256642068151906	0.0807687478101865	0.374420789969283	0.0194	0.0115	0.0171	0.0034	0.1759	0.0049	0.0041	0.0594	7e-04	0.0897	0.1531	0.0276	0.0014	0.1183	0.0213	0.0044	0.0034	0.002	0.0011	0.0359	0.0253	0.027	0.0855	0.0142	0.088	7e-04
9	rs75373698	17838271	0.95	0.352537935866182	0.91	0.256642068151906	0.0761757294450282	0.39036681258758	0.0194	0.0115	0.0171	0.0034	0.1762	0.0049	0.0041	0.0593	7e-04	0.0897	0.1532	0.0276	0.0014	0.1186	0.0206	0.0044	0.0034	0.002	0.0011	0.0359	0.0253	0.0268	0.0855	0.0142	0.0884	7e-04
9	rs117041282	17839124	0.95	0.352537935866182	0.91	0.256642068151906	0.0828785039729586	0.392935280557162	0.0194	0.0115	0.0171	0.0034	0.1761	0.0049	0.0041	0.0593	7e-04	0.0897	0.1533	0.0276	0.0014	0.1186	0.0205	0.0044	0.0034	0.002	0.0011	0.0359	0.0253	0.0268	0.0855	0.0142	0.0883	7e-04
9	rs35863410	17849503	0.97	0.285396128624663	0.91	0.256642068151906	0.235996884972678	0.322624407591086	0.0206	0.0106	0.0174	0.0045	0.1719	0.0055	0.0043	0.0573	0.001	0.0878	0.1576	0.0293	0.0014	0.1187	0.0191	0.0046	0.0037	0.002	0.0016	0.0376	0.0259	0.0268	0.085	0.0134	0.0867	0.001
9	rs10963303	17850296	0.97	0.285396128624663	0.91	0.256642068151906	0.224525201431714	0.298716375635655	0.0206	0.0106	0.0174	0.0045	0.1718	0.0055	0.0043	0.0573	0.001	0.0878	0.1576	0.0294	0.0014	0.1186	0.0191	0.0046	0.0037	0.002	0.0016	0.0376	0.0259	0.0269	0.085	0.0134	0.0867	0.001
9	rs6475184	17857109	0.97	0.285396128624663	0.91	0.256642068151906	0.247390441555522	0.301927843427044	0.0206	0.0106	0.0174	0.0046	0.1717	0.0055	0.0043	0.0571	0.001	0.0877	0.1578	0.0294	0.0014	0.1186	0.0191	0.0046	0.0037	0.002	0.0016	0.0377	0.0259	0.027	0.085	0.0133	0.0867	0.0011
9	rs76480157	17858879	0.97	0.285396128624663	0.91	0.256642068151906	0.251268754953303	0.29931031239706	0.0206	0.0106	0.0174	0.0046	0.1716	0.0055	0.0043	0.0571	0.001	0.0877	0.1578	0.0294	0.0014	0.1185	0.0191	0.0046	0.0037	0.002	0.0016	0.0377	0.0259	0.027	0.085	0.0133	0.0867	0.0011
9	rs73642906	17864133	0.97	0.285396128624663	0.91	0.256642068151906	0.249678176095125	0.300737207556742	0.0206	0.0106	0.0174	0.0046	0.1714	0.0055	0.0043	0.057	0.001	0.0875	0.1579	0.0294	0.0014	0.1185	0.0192	0.0046	0.0037	0.002	0.0016	0.0378	0.0259	0.0271	0.085	0.0134	0.0867	0.0011
9	rs7035861	17869637	0.97	0.285396128624663	0.9	0.289513196358555	0.267478253528714	0.290438796772111	0.0206	0.0106	0.0174	0.0048	0.1708	0.0055	0.0044	0.0568	0.001	0.0871	0.1581	0.0295	0.0014	0.1185	0.0193	0.0047	0.0038	0.0019	0.0016	0.0379	0.0259	0.0274	0.0848	0.0134	0.0868	0.0011
9	rs72693942	17870180	0.97	0.285396128624663	0.9	0.289513196358555	0.27690804543134	0.284335629527589	0.0206	0.0105	0.0174	0.0048	0.1707	0.0055	0.0044	0.0568	0.001	0.0871	0.1581	0.0295	0.0014	0.1185	0.0193	0.0047	0.0038	0.0019	0.0016	0.038	0.0259	0.0275	0.0849	0.0134	0.0868	0.0011
9	rs6475187	17878336	0.97	0.285396128624663	0.9	0.289513196358555	0.295860097494514	0.287617046972119	0.0206	0.0106	0.0175	0.0049	0.1704	0.0055	0.0044	0.0569	0.0011	0.0869	0.1583	0.0296	0.0014	0.1184	0.0193	0.0048	0.0038	0.0018	0.0017	0.0381	0.0259	0.0274	0.085	0.0134	0.0865	0.0012
9	rs10963317	17880914	0.97	0.285396128624663	0.91	0.256642068151906	0.289563745163312	0.27990073074286	0.0206	0.0106	0.0174	0.0049	0.1704	0.0055	0.0044	0.0569	0.0011	0.0869	0.1583	0.0296	0.0014	0.1185	0.0193	0.0048	0.0038	0.0018	0.0017	0.0381	0.0259	0.0274	0.085	0.0134	0.0865	0.0012
9	rs10810864	17894272	0.97	0.285396128624663	0.9	0.289513196358555	0.318338392112451	0.291970733262023	0.0208	0.0106	0.0174	0.0049	0.1702	0.0055	0.0044	0.0569	0.0011	0.0869	0.1577	0.0296	0.0014	0.1186	0.0197	0.0049	0.0039	0.0018	0.0017	0.0383	0.0258	0.0275	0.0853	0.0136	0.0858	0.0011
9	rs4961610	17896998	0.97	0.285396128624663	0.9	0.289513196358555	0.316682511560504	0.293268893540152	0.0208	0.0105	0.0174	0.005	0.1702	0.0055	0.0044	0.0569	0.0011	0.0871	0.1576	0.0297	0.0014	0.1186	0.0197	0.0049	0.0039	0.0017	0.0017	0.0383	0.0258	0.0274	0.0853	0.0136	0.0857	0.0012
9	Affx-33472021	17899606	0.97	0.285396128624663	0.9	0.289513196358555	0.318237906588054	0.293268893540152	0.0208	0.0105	0.0174	0.005	0.1701	0.0055	0.0044	0.0569	0.0011	0.0871	0.1576	0.0297	0.0014	0.1186	0.0198	0.0049	0.0039	0.0017	0.0016	0.0383	0.0258	0.0274	0.0853	0.0136	0.0857	0.0012
9	rs7036338	17901871	0.97	0.285396128624663	0.9	0.289513196358555	0.323079989372833	0.294568795660129	0.0208	0.0105	0.0174	0.005	0.1701	0.0054	0.0044	0.0569	0.0011	0.0871	0.1576	0.0297	0.0014	0.1186	0.0198	0.0049	0.0039	0.0017	0.0016	0.0383	0.0258	0.0274	0.0854	0.0136	0.0857	0.0012
9	rs72695907	17908444	0.97	0.285396128624663	0.89	0.325204496311925	0.348495107476005	0.293741383962787	0.0209	0.0105	0.0174	0.005	0.1699	0.0054	0.0044	0.0569	0.0011	0.0871	0.1576	0.0297	0.0014	0.1184	0.0198	0.0049	0.0039	0.0017	0.0016	0.0384	0.0258	0.0274	0.0854	0.0136	0.0857	0.0012
9	rs4129864	17915215	0.97	0.285396128624663	0.88	0.363814363818289	0.36152281845132	0.302046984679206	0.0209	0.0105	0.0173	0.0051	0.1696	0.0055	0.0045	0.0568	0.0011	0.0871	0.1576	0.0298	0.0014	0.1182	0.0198	0.0049	0.004	0.0017	0.0017	0.0386	0.0258	0.0274	0.0855	0.0137	0.0857	0.0012
9	rs12349286	17915896	0.98	0.255415240389183	0.86	0.450156947394433	0.367073096925332	0.27757517708585	0.021	0.0106	0.0173	0.0052	0.1691	0.0055	0.0046	0.0569	0.0011	0.0869	0.1573	0.0299	0.0014	0.1181	0.0198	0.005	0.0041	0.0018	0.0017	0.039	0.0255	0.0273	0.0855	0.0138	0.0855	0.0012
9	rs13301593	17920596	0.98	0.255415240389183	0.86	0.450156947394433	0.39417978379421	0.337054780545541	0.0213	0.0108	0.0171	0.0058	0.1661	0.0054	0.0051	0.0574	0.0012	0.0867	0.1555	0.0307	0.0016	0.1177	0.02	0.0053	0.0048	0.0019	0.0018	0.0411	0.0244	0.027	0.0858	0.0142	0.0848	0.0013
9	rs12551822	17923017	0.98	0.255415240389183	0.86	0.450156947394433	0.380999897844676	0.324691937048948	0.0213	0.0108	0.0171	0.0058	0.1661	0.0054	0.0051	0.0574	0.0012	0.0867	0.1555	0.0307	0.0016	0.1178	0.0201	0.0053	0.0048	0.0019	0.0018	0.0412	0.0244	0.027	0.0858	0.0142	0.0848	0.0013
9	rs55790445	17929377	0.98	0.255415240389183	0.86	0.450156947394433	0.38083451887849	0.312706598670723	0.0213	0.0108	0.017	0.0058	0.1659	0.0054	0.0051	0.0575	0.0012	0.0867	0.1554	0.0307	0.0016	0.1179	0.0201	0.0053	0.0048	0.0019	0.0018	0.0413	0.0244	0.027	0.0859	0.0142	0.0847	0.0013
9	rs117221513	17930182	0.98	0.255415240389183	0.86	0.450156947394433	0.381716961190327	0.314996462279819	0.0213	0.0108	0.017	0.0058	0.1658	0.0054	0.0051	0.0575	0.0012	0.0867	0.1553	0.0307	0.0016	0.1179	0.0201	0.0053	0.0048	0.0019	0.0018	0.0413	0.0244	0.027	0.0859	0.0143	0.0846	0.0013
9	rs2811821	17932217	0.98	0.255415240389183	0.86	0.450156947394433	0.381937733728783	0.323475272943134	0.0213	0.0108	0.017	0.0058	0.1658	0.0054	0.0052	0.0575	0.0012	0.0867	0.1553	0.0308	0.0016	0.1179	0.0201	0.0053	0.0048	0.0019	0.0018	0.0414	0.0244	0.027	0.0859	0.0143	0.0846	0.0013
9	rs117688054	17935538	0.98	0.255415240389183	0.86	0.450156947394433	0.386755549667941	0.323840131208967	0.0213	0.0108	0.017	0.0059	0.1656	0.0054	0.0052	0.0575	0.0012	0.0867	0.1552	0.0308	0.0017	0.1179	0.0202	0.0053	0.0048	0.0019	0.0018	0.0414	0.0243	0.027	0.0859	0.0143	0.0846	0.0013
9	rs116871966	17938168	0.98	0.255415240389183	0.85	0.498060230126391	0.378138491170401	0.312225154572281	0.0214	0.0108	0.017	0.0059	0.1654	0.0055	0.0052	0.0575	0.0012	0.0866	0.1551	0.0309	0.0017	0.1179	0.0202	0.0054	0.0049	0.0019	0.0018	0.0415	0.0243	0.027	0.086	0.0143	0.0845	0.0014
9	rs1755289	17938351	0.98	0.255415240389183	0.85	0.498060230126391	0.37632828519518	0.308981186909106	0.0214	0.0108	0.017	0.0059	0.1654	0.0055	0.0052	0.0575	0.0012	0.0866	0.1551	0.0309	0.0017	0.1179	0.0202	0.0054	0.0049	0.002	0.0018	0.0415	0.0243	0.027	0.086	0.0143	0.0845	0.0014
9	rs34976244	17939863	0.98	0.255415240389183	0.85	0.498060230126391	0.385146210768258	0.313911172123959	0.0213	0.0108	0.017	0.0059	0.1654	0.0054	0.0053	0.0574	0.0012	0.0866	0.155	0.031	0.0017	0.1179	0.0202	0.0054	0.005	0.002	0.0019	0.0415	0.0243	0.0271	0.086	0.0143	0.0843	0.0014
9	rs62550005	17943475	0.98	0.255415240389183	0.85	0.498060230126391	0.378962772222604	0.31042170516544	0.0213	0.0108	0.017	0.0059	0.1657	0.0054	0.0053	0.0574	0.0012	0.0865	0.1549	0.031	0.0017	0.1176	0.0203	0.0054	0.005	0.002	0.0019	0.0415	0.0243	0.0271	0.0858	0.0143	0.0844	0.0014
9	rs72695961	17946150	0.98	0.255415240389183	0.85	0.498060230126391	0.380503870306093	0.315117118608855	0.0213	0.0108	0.017	0.0059	0.1656	0.0054	0.0053	0.0574	0.0012	0.0865	0.155	0.031	0.0017	0.1176	0.0203	0.0053	0.005	0.002	0.0019	0.0415	0.0243	0.0271	0.0858	0.0143	0.0844	0.0014
9	rs17185631	17948869	0.98	0.255415240389183	0.85	0.498060230126391	0.37621871776201	0.305747340710229	0.0213	0.0108	0.017	0.0059	0.1656	0.0054	0.0053	0.0574	0.0012	0.0865	0.155	0.031	0.0017	0.1177	0.0203	0.0053	0.005	0.002	0.0019	0.0415	0.0243	0.0271	0.0857	0.0144	0.0844	0.0014
9	rs72695988	17964401	0.98	0.255415240389183	0.85	0.498060230126391	0.385922708734486	0.303000622169218	0.0212	0.0109	0.017	0.006	0.1657	0.0055	0.0054	0.0572	0.0012	0.0863	0.1551	0.031	0.0018	0.1177	0.0203	0.0054	0.0051	0.002	0.002	0.0416	0.0243	0.027	0.0859	0.0144	0.084	0.0015
9	rs2840789	17969574	0.99	0.227721472602965	0.84	0.549223467132668	0.426276037510967	0.31825897866741	0.0211	0.011	0.0169	0.006	0.1656	0.0055	0.0055	0.057	0.0012	0.086	0.1554	0.0311	0.0018	0.1176	0.0201	0.0053	0.0053	0.0022	0.0022	0.0419	0.0242	0.0268	0.0861	0.0145	0.0832	0.0016
9	rs7019795	17971404	0.99	0.227721472602965	0.84	0.549223467132668	0.430837833104561	0.322017050540141	0.0211	0.011	0.0169	0.006	0.1655	0.0055	0.0055	0.057	0.0012	0.086	0.1553	0.0311	0.0018	0.1176	0.0201	0.0053	0.0053	0.0022	0.0022	0.042	0.0242	0.0268	0.0861	0.0145	0.0832	0.0016
9	rs11793795	17981142	0.99	0.227721472602965	0.84	0.549223467132668	0.434834415022231	0.331774910618468	0.0211	0.0111	0.0169	0.006	0.1655	0.0055	0.0055	0.0569	0.0012	0.086	0.1554	0.0312	0.0018	0.1175	0.0201	0.0054	0.0054	0.0022	0.0022	0.0419	0.0242	0.0267	0.0861	0.0145	0.0832	0.0016
9	rs1629208	17985592	0.99	0.227721472602965	0.84	0.549223467132668	0.482593503909629	0.366707233927898	0.0211	0.0111	0.0169	0.0061	0.1652	0.0055	0.0055	0.057	0.0012	0.0862	0.1555	0.0312	0.0019	0.1178	0.0199	0.0053	0.0054	0.0023	0.0022	0.0419	0.0242	0.0263	0.0861	0.0144	0.083	0.0017
9	rs1755294	17985909	0.99	0.227721472602965	0.84	0.549223467132668	0.470579001100267	0.329938822764809	0.0212	0.0113	0.0171	0.006	0.1649	0.0053	0.0055	0.0566	0.0013	0.0867	0.156	0.0314	0.0019	0.1178	0.0195	0.0051	0.0055	0.0024	0.0023	0.0425	0.0238	0.0256	0.0858	0.0142	0.0838	0.0017
9	rs73418812	17986179	0.99	0.227721472602965	0.84	0.549223467132668	0.434598816432335	0.290556551205595	0.0212	0.0116	0.017	0.0058	0.1656	0.0051	0.0054	0.0568	0.0013	0.0867	0.1565	0.0315	0.0019	0.118	0.019	0.005	0.0056	0.0025	0.0023	0.043	0.0234	0.0251	0.0847	0.0139	0.0842	0.0018
9	rs1755293	17986367	0.99	0.227721472602965	0.84	0.549223467132668	0.405421104125758	0.260895773789267	0.0212	0.0117	0.0169	0.0056	0.1655	0.005	0.0053	0.0567	0.0014	0.0868	0.1573	0.0316	0.0019	0.1182	0.0188	0.0049	0.0055	0.0026	0.0024	0.0434	0.0232	0.0249	0.0841	0.0138	0.0845	0.0019
9	rs2891117	17987408	1	0.202230525110681	0.84	0.549223467132668	0.562519043625073	0.262035722368887	0.0218	0.0123	0.017	0.0045	0.1683	0.0039	0.0044	0.0571	0.0014	0.0878	0.1622	0.0327	0.0018	0.1166	0.0164	0.0042	0.0047	0.0026	0.0026	0.0452	0.0216	0.0237	0.0805	0.0129	0.0873	0.0018
9	rs2026764	17990785	1	0.202230525110681	0.84	0.549223467132668	0.593104937213253	0.255672128969427	0.0218	0.0124	0.0169	0.0043	0.1691	0.0036	0.0042	0.0572	0.0014	0.0879	0.1628	0.0326	0.0017	0.1165	0.0162	0.0041	0.0046	0.0026	0.0026	0.0454	0.0214	0.0237	0.0798	0.0128	0.0879	0.0018
9	rs11789653	17993589	1	0.202230525110681	0.84	0.549223467132668	0.59810412129889	0.230939624699102	0.0218	0.0124	0.0169	0.0042	0.1693	0.0036	0.0042	0.0572	0.0014	0.0878	0.1629	0.0326	0.0017	0.1164	0.0161	0.004	0.0047	0.0026	0.0026	0.0455	0.0213	0.0236	0.0799	0.0127	0.088	0.0017
9	rs12002503	17996506	1	0.202230525110681	0.84	0.549223467132668	0.706158919654905	0.328716419914154	0.0216	0.0126	0.0169	0.0038	0.1711	0.0033	0.0039	0.0573	0.0015	0.0879	0.1635	0.0327	0.0017	0.1161	0.0157	0.0038	0.0044	0.0025	0.0026	0.0457	0.0209	0.0234	0.0797	0.0123	0.0884	0.0017
9	rs60409953	17996889	1	0.202230525110681	0.84	0.549223467132668	0.698115186204444	0.308621369479292	0.0216	0.0126	0.0169	0.0038	0.1711	0.0033	0.0039	0.0573	0.0015	0.0879	0.1635	0.0327	0.0017	0.1161	0.0157	0.0038	0.0044	0.0025	0.0026	0.0457	0.0209	0.0234	0.0797	0.0123	0.0884	0.0017
9	rs113433120	17997430	1	0.202230525110681	0.84	0.549223467132668	0.69958802327854	0.304791118788898	0.0216	0.0126	0.0169	0.0038	0.1711	0.0033	0.0038	0.0573	0.0015	0.0879	0.1635	0.0327	0.0017	0.1161	0.0157	0.0038	0.0043	0.0025	0.0026	0.0457	0.0209	0.0234	0.0797	0.0123	0.0885	0.0017
9	rs62553114	17997775	1	0.202230525110681	0.85	0.498060230126391	0.702316420247239	0.306225787468141	0.0216	0.0126	0.0169	0.0038	0.1711	0.0033	0.0038	0.0573	0.0015	0.0878	0.1635	0.0327	0.0017	0.1161	0.0157	0.0038	0.0043	0.0025	0.0026	0.0457	0.0209	0.0234	0.0797	0.0123	0.0885	0.0017
9	rs17773250	18005232	1	0.202230525110681	0.85	0.498060230126391	0.681859943615081	0.308381560662893	0.0216	0.0127	0.0169	0.0038	0.1714	0.0033	0.0037	0.0574	0.0015	0.0878	0.1637	0.0328	0.0016	0.1159	0.0156	0.0037	0.0043	0.0025	0.0026	0.0459	0.0208	0.0234	0.0797	0.0122	0.0887	0.0017
9	rs7032079	18011417	1	0.202230525110681	0.85	0.498060230126391	0.624789323803908	0.289850242052787	0.0216	0.0127	0.0169	0.0038	0.1714	0.0032	0.0037	0.0575	0.0016	0.0879	0.1638	0.0328	0.0016	0.1158	0.0156	0.0037	0.0043	0.0025	0.0026	0.046	0.0208	0.0235	0.0797	0.0122	0.0888	0.0017
9	rs78569150	18012373	1	0.202230525110681	0.85	0.498060230126391	0.628996169709658	0.293505109976614	0.0216	0.0127	0.0169	0.0038	0.1714	0.0032	0.0037	0.0575	0.0016	0.0879	0.1638	0.0328	0.0016	0.1158	0.0156	0.0037	0.0043	0.0025	0.0026	0.0459	0.0208	0.0235	0.0797	0.0122	0.0888	0.0017
9	rs73643495	18019900	1	0.202230525110681	0.85	0.498060230126391	0.641339713224767	0.288556699369835	0.0216	0.0126	0.0168	0.0038	0.1715	0.0032	0.0038	0.0575	0.0016	0.0881	0.1639	0.0328	0.0016	0.116	0.0154	0.0037	0.0043	0.0025	0.0026	0.046	0.0207	0.0234	0.0796	0.012	0.0888	0.0017
9	rs72697460	18023186	1	0.202230525110681	0.85	0.498060230126391	0.637872499106309	0.257371845568379	0.0216	0.0126	0.0168	0.0038	0.1715	0.0032	0.0038	0.0575	0.0016	0.0881	0.1639	0.0328	0.0016	0.116	0.0154	0.0037	0.0043	0.0025	0.0026	0.046	0.0207	0.0234	0.0796	0.012	0.0888	0.0017
9	rs10963403	18032972	1	0.202230525110681	0.86	0.450156947394433	0.627031368144369	0.215229846873593	0.0217	0.0126	0.0167	0.0038	0.1716	0.0032	0.0039	0.0575	0.0016	0.0882	0.1639	0.0329	0.0016	0.1161	0.0153	0.0037	0.0043	0.0025	0.0026	0.0459	0.0206	0.0234	0.0795	0.0119	0.0888	0.0017
9	rs1284013	18040586	1	0.202230525110681	0.86	0.450156947394433	0.631174762235992	0.206296871481922	0.0217	0.0126	0.0166	0.0038	0.1716	0.0032	0.0039	0.0576	0.0015	0.0883	0.164	0.0329	0.0016	0.1162	0.0152	0.0037	0.0042	0.0025	0.0026	0.0459	0.0205	0.0233	0.0796	0.0118	0.0889	0.0017
9	rs59810470	18046478	1	0.202230525110681	0.86	0.450156947394433	0.632511728930196	0.214587631989389	0.0217	0.0126	0.0166	0.0038	0.1717	0.0032	0.0039	0.0576	0.0015	0.0883	0.164	0.0328	0.0016	0.1163	0.0152	0.0037	0.0042	0.0025	0.0026	0.0459	0.0205	0.0233	0.0796	0.0117	0.0889	0.0017
9	rs118105735	18047076	1	0.202230525110681	0.86	0.450156947394433	0.63194863816006	0.215229846873593	0.0217	0.0126	0.0166	0.0038	0.1717	0.0032	0.0039	0.0576	0.0015	0.0884	0.164	0.0328	0.0016	0.1163	0.0152	0.0037	0.0042	0.0025	0.0026	0.0459	0.0205	0.0233	0.0795	0.0117	0.0889	0.0017
9	rs7028297	18070964	1	0.202230525110681	0.86	0.450156947394433	0.627943247928922	0.215872693787667	0.0217	0.0126	0.0165	0.0039	0.1719	0.0032	0.004	0.0577	0.0015	0.0891	0.1642	0.0327	0.0016	0.1168	0.0149	0.0037	0.0042	0.0024	0.0026	0.0458	0.0203	0.023	0.0791	0.0112	0.0897	0.0017
9	rs7859281	18071353	1	0.202230525110681	0.86	0.450156947394433	0.632441330064092	0.204820306571179	0.0217	0.0126	0.0165	0.004	0.1717	0.0032	0.004	0.0576	0.0015	0.089	0.1642	0.0328	0.0016	0.1168	0.0149	0.0038	0.0042	0.0024	0.0026	0.0458	0.0203	0.023	0.079	0.0113	0.0895	0.0017
9	rs1041472	18076279	1	0.202230525110681	0.86	0.450156947394433	0.627311881996046	0.205980167156929	0.0217	0.0126	0.0165	0.004	0.1717	0.0032	0.004	0.0577	0.0015	0.0892	0.1642	0.0328	0.0016	0.1168	0.0149	0.0037	0.0042	0.0024	0.0026	0.0458	0.0202	0.023	0.0789	0.0112	0.0896	0.0017
9	rs62548510	18083355	1	0.202230525110681	0.86	0.450156947394433	0.612107738693892	0.210216168616924	0.0217	0.0126	0.0165	0.0041	0.1717	0.0032	0.004	0.0577	0.0015	0.0894	0.1641	0.0328	0.0016	0.1169	0.0149	0.0036	0.0042	0.0024	0.0025	0.0459	0.0201	0.0229	0.0788	0.0112	0.0896	0.0016
9	rs10756930	18087087	1	0.202230525110681	0.86	0.450156947394433	0.622830550849558	0.214052936535515	0.0217	0.0126	0.0165	0.0041	0.1717	0.0033	0.004	0.0577	0.0015	0.0894	0.1641	0.0328	0.0016	0.1169	0.0149	0.0036	0.0042	0.0024	0.0025	0.0459	0.0201	0.0229	0.0787	0.0113	0.0896	0.0016
9	rs62549861	18095958	1	0.202230525110681	0.86	0.450156947394433	0.603742763214607	0.196347354698045	0.0217	0.0126	0.0165	0.004	0.1717	0.0033	0.0041	0.0579	0.0015	0.0895	0.1641	0.0327	0.0016	0.117	0.0148	0.0036	0.0042	0.0025	0.0025	0.0459	0.0199	0.0229	0.0786	0.0113	0.0896	0.0016
9	rs117400635	18100798	1	0.202230525110681	0.86	0.450156947394433	0.603604944823868	0.191589483714304	0.0217	0.0126	0.0165	0.004	0.1718	0.0033	0.0041	0.0579	0.0015	0.0895	0.1641	0.0327	0.0016	0.117	0.0148	0.0036	0.0042	0.0025	0.0025	0.0459	0.0199	0.0229	0.0785	0.0113	0.0895	0.0016
9	rs7031350	18101081	1	0.202230525110681	0.86	0.450156947394433	0.598927761892201	0.188917802593623	0.0217	0.0126	0.0165	0.004	0.1713	0.0034	0.0042	0.058	0.0015	0.0896	0.1641	0.0328	0.0016	0.117	0.0148	0.0036	0.0043	0.0025	0.0025	0.046	0.0199	0.0229	0.0785	0.0114	0.0895	0.0016
9	rs2210327	18109235	1	0.202230525110681	0.86	0.450156947394433	0.627873081817584	0.186156916101029	0.0217	0.0126	0.0164	0.004	0.1716	0.0034	0.0042	0.0579	0.0015	0.0895	0.1647	0.0327	0.0016	0.1172	0.0147	0.0037	0.0043	0.0025	0.0025	0.046	0.0197	0.0227	0.0781	0.0113	0.0896	0.0017
9	rs117496002	18111955	1	0.202230525110681	0.86	0.450156947394433	0.659018905624185	0.19728284520975	0.0218	0.0125	0.0163	0.0039	0.1717	0.0036	0.0043	0.0579	0.0015	0.0897	0.1654	0.0327	0.0015	0.117	0.0145	0.0039	0.0043	0.0025	0.0025	0.0463	0.019	0.0224	0.0776	0.0113	0.0901	0.0017
9	rs492960	18112889	1	0.202230525110681	0.86	0.450156947394433	0.647232249387403	0.17976918329865	0.0219	0.0125	0.0162	0.0039	0.1717	0.0036	0.0043	0.0579	0.0015	0.0898	0.1655	0.0327	0.0015	0.1169	0.0145	0.0039	0.0043	0.0025	0.0025	0.0463	0.0189	0.0224	0.0775	0.0113	0.0901	0.0017
9	rs10810903	18113219	1	0.202230525110681	0.86	0.450156947394433	0.646094433394764	0.1763538447233	0.0219	0.0125	0.0163	0.0039	0.1717	0.0036	0.0043	0.0579	0.0015	0.0898	0.1655	0.0327	0.0015	0.1169	0.0145	0.0039	0.0043	0.0025	0.0025	0.0463	0.0189	0.0224	0.0775	0.0113	0.0901	0.0017
9	rs62549865	18118508	1	0.202230525110681	0.86	0.450156947394433	0.645312712450861	0.178360128274988	0.0219	0.0125	0.0162	0.0039	0.1718	0.0036	0.0043	0.058	0.0015	0.0898	0.1652	0.0327	0.0015	0.1171	0.0144	0.0039	0.0043	0.0024	0.0025	0.0464	0.0189	0.0224	0.0772	0.0113	0.0904	0.0016
9	rs4961624	18119238	1	0.202230525110681	0.86	0.450156947394433	0.640560614240911	0.178561187598278	0.0219	0.0125	0.0162	0.0039	0.1718	0.0036	0.0043	0.058	0.0015	0.0899	0.1652	0.0327	0.0015	0.1171	0.0144	0.0039	0.0043	0.0024	0.0025	0.0464	0.0188	0.0224	0.0772	0.0113	0.0904	0.0016
9	rs149535457	18123414	1.01	0.178854520006857	0.86	0.450156947394433	0.789134516363485	0.180374233113658	0.0216	0.0124	0.0162	0.0036	0.1731	0.0035	0.0041	0.0583	0.0014	0.0897	0.1652	0.0329	0.0015	0.1169	0.0141	0.004	0.0042	0.0024	0.0027	0.0462	0.0184	0.022	0.0769	0.0116	0.0914	0.0016
9	rs80113686	18127674	1.01	0.178854520006857	0.86	0.450156947394433	1.13430025912669	0.184730818391062	0.0213	0.0122	0.0161	0.0031	0.1753	0.0034	0.0039	0.0589	0.0013	0.0895	0.1649	0.0332	0.0015	0.115	0.0138	0.0042	0.0041	0.0024	0.003	0.0461	0.0178	0.0216	0.0768	0.0119	0.093	0.0015
9	rs10963464	18130563	1	0.202230525110681	0.86	0.450156947394433	1.16388242374478	0.19025204923699	0.0212	0.0122	0.0161	0.0031	0.1754	0.0034	0.0038	0.059	0.0013	0.0894	0.1649	0.0332	0.0015	0.1149	0.0137	0.0042	0.0041	0.0024	0.003	0.0461	0.0177	0.0216	0.0768	0.012	0.0932	0.0015
9	rs76283887	18131156	1	0.202230525110681	0.86	0.450156947394433	1.17722768337629	0.199784792251232	0.0212	0.0122	0.0161	0.0031	0.1754	0.0034	0.0039	0.059	0.0013	0.0894	0.1649	0.0332	0.0015	0.1149	0.0137	0.0042	0.0041	0.0024	0.0031	0.0461	0.0177	0.0216	0.0768	0.012	0.0932	0.0015
9	rs79640515	18131366	1	0.202230525110681	0.86	0.450156947394433	1.17823555929794	0.200307363625647	0.0212	0.0122	0.0161	0.0031	0.1754	0.0034	0.0039	0.059	0.0013	0.0894	0.1649	0.0332	0.0015	0.1149	0.0137	0.0042	0.0041	0.0024	0.0031	0.0461	0.0177	0.0216	0.0768	0.012	0.0932	0.0015
9	rs72699489	18135019	1	0.202230525110681	0.86	0.450156947394433	1.2026177743494	0.197803209103784	0.0212	0.0122	0.0161	0.0031	0.1754	0.0034	0.0039	0.0591	0.0013	0.0894	0.1649	0.0332	0.0015	0.1149	0.0137	0.0042	0.0041	0.0024	0.0031	0.0461	0.0177	0.0216	0.0768	0.012	0.0933	0.0015
9	rs10810908	18136875	1	0.202230525110681	0.85	0.498060230126391	1.22365777605145	0.205874635080142	0.0212	0.0122	0.0161	0.0031	0.1755	0.0034	0.0039	0.0592	0.0013	0.0894	0.1649	0.0332	0.0015	0.1148	0.0137	0.0042	0.0041	0.0024	0.0031	0.0461	0.0177	0.0215	0.0768	0.012	0.0933	0.0014
9	rs1944748	18151098	1	0.202230525110681	0.85	0.498060230126391	1.14941686696492	0.206191285363233	0.0212	0.0121	0.0161	0.0029	0.1753	0.0033	0.0039	0.0592	0.0013	0.0891	0.165	0.0331	0.0015	0.1145	0.0136	0.0042	0.004	0.0024	0.0031	0.046	0.0175	0.0215	0.0772	0.012	0.0937	0.0019
9	rs75509417	18164092	1	0.202230525110681	0.85	0.498060230126391	1.14379550672408	0.213732330589478	0.0212	0.0121	0.0161	0.0029	0.1752	0.0033	0.0039	0.0595	0.0013	0.0892	0.1651	0.0331	0.0016	0.1142	0.0135	0.0042	0.004	0.0024	0.0031	0.046	0.0175	0.0216	0.077	0.0121	0.0941	0.0019
9	rs4961626	18173833	1	0.202230525110681	0.85	0.498060230126391	1.14597022950786	0.203872956522055	0.0212	0.012	0.0161	0.0028	0.1751	0.0033	0.0039	0.0596	0.0013	0.0892	0.1652	0.0331	0.0016	0.1141	0.0135	0.0042	0.004	0.0024	0.0031	0.0461	0.0174	0.0217	0.0769	0.0121	0.0942	0.0019
9	rs117650242	18183905	1	0.202230525110681	0.85	0.498060230126391	1.14923536341595	0.211173207027772	0.0213	0.012	0.016	0.0028	0.1751	0.0033	0.0039	0.0596	0.0013	0.0892	0.1651	0.0331	0.0016	0.1141	0.0135	0.0042	0.004	0.0024	0.0031	0.0461	0.0174	0.0217	0.0769	0.0121	0.0943	0.0019
9	rs72701537	18187260	1	0.202230525110681	0.85	0.498060230126391	1.15832434278799	0.211279633482853	0.0212	0.0121	0.016	0.0028	0.1751	0.0033	0.0039	0.0597	0.0013	0.0891	0.1651	0.033	0.0016	0.114	0.0135	0.0042	0.004	0.0024	0.0031	0.046	0.0174	0.0218	0.077	0.0121	0.0944	0.0019
9	rs72684907	18201624	1	0.202230525110681	0.85	0.498060230126391	1.17457217307182	0.205769121028153	0.0213	0.012	0.016	0.0028	0.1753	0.0033	0.0039	0.0598	0.0013	0.089	0.1651	0.0329	0.0017	0.1138	0.0135	0.0042	0.004	0.0024	0.0032	0.046	0.0174	0.0218	0.0769	0.0121	0.0945	0.0019
9	rs10963522	18211283	1	0.202230525110681	0.85	0.498060230126391	1.19468372984455	0.191795525003368	0.0213	0.012	0.0161	0.0028	0.1755	0.0033	0.0039	0.0598	0.0013	0.089	0.1651	0.0329	0.0017	0.1135	0.0135	0.0042	0.004	0.0024	0.0032	0.046	0.0173	0.0218	0.0769	0.0121	0.0945	0.0019
9	rs16936469	18250237	1	0.202230525110681	0.85	0.498060230126391	1.15559469398039	0.177055151267119	0.0213	0.0119	0.0161	0.0029	0.1759	0.0036	0.004	0.0598	0.0013	0.0888	0.1652	0.0323	0.0018	0.113	0.0136	0.0044	0.0041	0.0024	0.0032	0.0459	0.0173	0.0222	0.0764	0.0122	0.0945	0.0018
9	rs13294676	18250401	1	0.202230525110681	0.85	0.498060230126391	1.15150496835797	0.178862923126059	0.0213	0.0119	0.0161	0.0029	0.1759	0.0036	0.004	0.0598	0.0013	0.0888	0.1652	0.0323	0.0018	0.113	0.0136	0.0044	0.0041	0.0024	0.0032	0.0459	0.0173	0.0222	0.0764	0.0122	0.0945	0.0018
9	rs75552987	18253766	1	0.202230525110681	0.85	0.498060230126391	1.11020692441861	0.175453581735992	0.0213	0.0119	0.0161	0.003	0.1758	0.0037	0.004	0.0597	0.0014	0.0889	0.1651	0.0323	0.0018	0.113	0.0136	0.0044	0.0042	0.0024	0.0032	0.0458	0.0173	0.0222	0.0762	0.0123	0.0946	0.0018
9	rs35611355	18255609	1	0.202230525110681	0.85	0.498060230126391	1.03760241333709	0.164874148879263	0.0213	0.0118	0.0161	0.0031	0.1757	0.0038	0.0041	0.0594	0.0015	0.0892	0.1648	0.0323	0.002	0.113	0.0135	0.0045	0.0042	0.0024	0.0032	0.0456	0.0173	0.0223	0.076	0.0124	0.0947	0.0017
9	rs10511645	18256588	1	0.202230525110681	0.85	0.498060230126391	1.03133721772312	0.160784872734272	0.0212	0.0118	0.0161	0.0031	0.1759	0.0039	0.0041	0.0593	0.0015	0.0892	0.1648	0.0322	0.002	0.113	0.0136	0.0046	0.0043	0.0024	0.0032	0.0456	0.0173	0.0224	0.0758	0.0124	0.0946	0.0017
9	rs2819205	18258316	1	0.202230525110681	0.85	0.498060230126391	1.05877260433299	0.156443977835024	0.0212	0.0118	0.0161	0.0032	0.176	0.004	0.0041	0.059	0.0016	0.0891	0.1647	0.032	0.002	0.1129	0.0136	0.0047	0.0043	0.0023	0.0032	0.0456	0.0173	0.0225	0.0759	0.0125	0.0946	0.0017
9	rs2244327	18259760	1	0.202230525110681	0.85	0.498060230126391	1.10788043687667	0.153859779379064	0.021	0.0119	0.0161	0.0033	0.1765	0.0043	0.0041	0.0586	0.0017	0.0898	0.1638	0.0311	0.0022	0.1129	0.0134	0.0049	0.0044	0.0024	0.0034	0.0457	0.0168	0.023	0.0751	0.0126	0.0954	0.0017
9	rs6475207	18262127	1	0.202230525110681	0.85	0.498060230126391	1.12978970300508	0.180172472046848	0.0208	0.0119	0.016	0.0037	0.1772	0.0045	0.0041	0.0586	0.0018	0.0906	0.1644	0.0301	0.0024	0.1121	0.0133	0.0052	0.0043	0.0024	0.0035	0.0453	0.0163	0.0232	0.0748	0.0127	0.0954	0.0016
9	rs10963541	18265864	1	0.202230525110681	0.85	0.498060230126391	0.831881475980467	0.189943862760681	0.0208	0.0119	0.016	0.0036	0.1772	0.0045	0.0041	0.0587	0.0018	0.0907	0.1645	0.0299	0.0023	0.1122	0.0133	0.0052	0.0042	0.0024	0.0032	0.0453	0.0163	0.0232	0.0748	0.0128	0.0956	0.0016
9	rs36073480	18272857	1.01	0.178854520006857	0.85	0.498060230126391	0.855626316291237	0.189327999728756	0.0207	0.0118	0.0161	0.0037	0.177	0.0045	0.0041	0.0587	0.0018	0.0907	0.1643	0.0298	0.0024	0.1122	0.0133	0.0052	0.0043	0.0024	0.0032	0.0452	0.0163	0.0232	0.0748	0.0129	0.0955	0.0015
9	rs10963557	18289897	1.01	0.178854520006857	0.85	0.498060230126391	0.898372750162093	0.180777988392903	0.0207	0.0118	0.016	0.0038	0.1769	0.0045	0.0042	0.0587	0.0018	0.0908	0.1641	0.0298	0.0025	0.1123	0.0133	0.0052	0.0044	0.0025	0.0032	0.0451	0.0163	0.0235	0.0747	0.0131	0.0954	0.0014
9	rs79983969	18290684	1.01	0.178854520006857	0.85	0.498060230126391	0.930213804253265	0.180273342860858	0.0207	0.0118	0.016	0.0038	0.1769	0.0046	0.0042	0.0587	0.0018	0.0907	0.1642	0.0299	0.0025	0.1123	0.0133	0.0052	0.0045	0.0024	0.0033	0.0451	0.0162	0.0235	0.0747	0.013	0.0954	0.0014
9	rs10963559	18291313	1.01	0.178854520006857	0.85	0.498060230126391	0.937055191474075	0.1763538447233	0.0207	0.0118	0.0161	0.0038	0.1768	0.0046	0.0042	0.0587	0.0018	0.0907	0.1641	0.03	0.0025	0.1123	0.0133	0.0052	0.0045	0.0024	0.0033	0.0452	0.0162	0.0234	0.0747	0.0131	0.0954	0.0014
9	rs7865006	18294429	1.01	0.178854520006857	0.84	0.549223467132668	0.923891640176793	0.187484501240129	0.0207	0.0118	0.0161	0.0038	0.1768	0.0046	0.0042	0.0586	0.0018	0.0907	0.1642	0.0299	0.0025	0.1123	0.0133	0.0052	0.0045	0.0025	0.0033	0.0451	0.0162	0.0235	0.0747	0.0131	0.0953	0.0014
9	rs10963561	18300883	1.01	0.178854520006857	0.84	0.549223467132668	1.02404726477705	0.200621126275782	0.0205	0.0118	0.0161	0.0039	0.1764	0.0046	0.0042	0.0584	0.0019	0.0906	0.1643	0.0292	0.0026	0.1121	0.0133	0.0052	0.0046	0.0026	0.0033	0.0449	0.0163	0.0238	0.075	0.0132	0.096	0.0012
9	rs12004802	18317093	1.01	0.178854520006857	0.85	0.498060230126391	1.01479167636828	0.214373701007763	0.0205	0.0119	0.0159	0.0041	0.1766	0.0048	0.0042	0.0583	0.0019	0.0909	0.1644	0.0291	0.0025	0.1111	0.0132	0.0054	0.0048	0.0026	0.0033	0.0446	0.0163	0.0239	0.0749	0.0134	0.0961	0.0012
9	rs12380740	18325157	1.01	0.178854520006857	0.85	0.498060230126391	1.00299103263534	0.217375121483188	0.0205	0.0119	0.0159	0.0042	0.1766	0.0049	0.0042	0.0583	0.0019	0.0908	0.1644	0.029	0.0025	0.1109	0.0131	0.0055	0.0049	0.0026	0.0033	0.0444	0.0163	0.0239	0.0749	0.0135	0.096	0.0012
9	rs7874689	18328167	1.01	0.178854520006857	0.85	0.498060230126391	0.989109767670089	0.218988660934331	0.0205	0.0119	0.0159	0.0042	0.1767	0.0049	0.0042	0.0582	0.0019	0.0909	0.1644	0.029	0.0025	0.1108	0.0131	0.0055	0.0049	0.0027	0.0033	0.0444	0.0163	0.0239	0.0749	0.0135	0.096	0.0013
9	rs28513111	18331122	1.01	0.178854520006857	0.85	0.498060230126391	0.993385667792663	0.222660463049279	0.0205	0.0119	0.0159	0.0042	0.1767	0.0049	0.0042	0.0582	0.0019	0.0909	0.1644	0.029	0.0025	0.1107	0.0131	0.0055	0.0049	0.0028	0.0033	0.0443	0.0163	0.0239	0.0748	0.0136	0.0959	0.0013
9	rs78412096	18337698	1.01	0.178854520006857	0.85	0.498060230126391	0.979984749109774	0.248347895469178	0.0204	0.0119	0.0159	0.0042	0.1768	0.0049	0.0042	0.0581	0.0019	0.0909	0.1645	0.029	0.0026	0.1107	0.0131	0.0056	0.0049	0.0028	0.0033	0.0443	0.0162	0.0239	0.0747	0.0136	0.0959	0.0013
9	rs35484155	18339747	1.01	0.178854520006857	0.85	0.498060230126391	0.977857738041825	0.251719950842985	0.0204	0.0119	0.0159	0.0042	0.1768	0.0049	0.0042	0.0581	0.0019	0.0909	0.1645	0.029	0.0026	0.1107	0.0131	0.0056	0.0049	0.0028	0.0033	0.0443	0.0162	0.024	0.0747	0.0136	0.0959	0.0013
9	rs10156465	18343563	1.01	0.178854520006857	0.85	0.498060230126391	0.971233675026356	0.259416168511762	0.0204	0.0119	0.0159	0.0042	0.1768	0.0049	0.0042	0.0582	0.0019	0.091	0.1645	0.029	0.0026	0.1107	0.013	0.0055	0.0049	0.0028	0.0033	0.0442	0.0162	0.024	0.0745	0.0136	0.096	0.0013
9	rs10963582	18348539	1.01	0.178854520006857	0.85	0.498060230126391	0.954923163240105	0.236549984969912	0.0204	0.0118	0.0159	0.0043	0.177	0.005	0.0043	0.0581	0.0019	0.0909	0.1644	0.029	0.0026	0.1105	0.013	0.0056	0.005	0.0028	0.0034	0.0442	0.0162	0.024	0.0743	0.0136	0.096	0.0013
9	rs78086837	18368310	1.01	0.178854520006857	0.85	0.498060230126391	0.875508431509329	0.209578943971884	0.0207	0.0117	0.016	0.0044	0.1777	0.0051	0.0044	0.058	0.002	0.0907	0.1643	0.0288	0.0028	0.1096	0.0132	0.0057	0.0052	0.0029	0.0034	0.0439	0.0163	0.0243	0.0734	0.0137	0.0962	0.0015
9	rs13284884	18368546	1.01	0.178854520006857	0.84	0.549223467132668	0.870398253038141	0.204083351998169	0.0207	0.0117	0.016	0.0044	0.1778	0.0051	0.0044	0.058	0.002	0.0907	0.1642	0.0288	0.0028	0.1096	0.0132	0.0057	0.0052	0.0029	0.0034	0.0439	0.0163	0.0243	0.0734	0.0137	0.0962	0.0015
9	rs10810961	18371966	1.01	0.178854520006857	0.84	0.549223467132668	0.856672148136498	0.233684375168443	0.0207	0.0117	0.0159	0.0044	0.1778	0.0051	0.0044	0.058	0.002	0.0907	0.1642	0.0288	0.0028	0.1096	0.0132	0.0057	0.0052	0.0029	0.0034	0.0439	0.0163	0.0243	0.0733	0.0137	0.0962	0.0015
9	rs73431002	18373797	1.01	0.178854520006857	0.85	0.498060230126391	0.858362714861674	0.24801148331801	0.0207	0.0117	0.0159	0.0044	0.1778	0.0051	0.0044	0.058	0.002	0.0907	0.1641	0.0288	0.0028	0.1095	0.0131	0.0057	0.0052	0.0029	0.0034	0.0439	0.0163	0.0243	0.0733	0.0137	0.0962	0.0015
9	rs56124981	18375107	1.01	0.178854520006857	0.85	0.498060230126391	0.859893494312236	0.246219732924627	0.0207	0.0117	0.0159	0.0044	0.1779	0.0051	0.0044	0.058	0.002	0.0907	0.1641	0.0288	0.0028	0.1095	0.0131	0.0057	0.0052	0.0029	0.0034	0.0439	0.0163	0.0243	0.0733	0.0137	0.0962	0.0015
9	rs79186818	18380820	1.01	0.178854520006857	0.84	0.549223467132668	0.856511215606866	0.231926527841757	0.0207	0.0117	0.016	0.0044	0.1779	0.0051	0.0044	0.0579	0.002	0.0907	0.164	0.0288	0.0028	0.1094	0.013	0.0056	0.0052	0.0029	0.0034	0.0439	0.0163	0.0244	0.0733	0.0137	0.0962	0.0015
9	rs78447162	18382190	1.01	0.178854520006857	0.84	0.549223467132668	0.854982997264144	0.254654001453538	0.0207	0.0116	0.0161	0.0044	0.1779	0.0051	0.0044	0.0579	0.002	0.0907	0.1639	0.0288	0.0028	0.1094	0.013	0.0056	0.0052	0.0029	0.0034	0.0439	0.0163	0.0244	0.0734	0.0137	0.0962	0.0015
9	rs72686880	18390837	1.02	0.157502178544443	0.84	0.549223467132668	0.829657634108745	0.202507155376648	0.0209	0.0114	0.0166	0.0045	0.178	0.0052	0.0044	0.0582	0.0021	0.0904	0.1632	0.0285	0.0029	0.1093	0.0128	0.0056	0.0053	0.003	0.0034	0.0439	0.0166	0.0247	0.073	0.0138	0.0964	0.0016
9	rs2859767	18394317	1.02	0.157502178544443	0.84	0.549223467132668	0.866513280686151	0.175453581735992	0.022	0.011	0.0186	0.0048	0.1778	0.0055	0.0045	0.0586	0.0025	0.09	0.1605	0.0268	0.0034	0.1089	0.0117	0.0056	0.0058	0.0032	0.0035	0.0442	0.0178	0.0253	0.0709	0.0146	0.0962	0.0019
9	rs78087374	18397372	1.02	0.157502178544443	0.84	0.549223467132668	0.912705846449185	0.191383517578088	0.022	0.0109	0.0191	0.0049	0.1776	0.0056	0.0045	0.0588	0.0025	0.0901	0.16	0.0265	0.0035	0.1086	0.0114	0.0056	0.006	0.0033	0.0035	0.0441	0.0181	0.0254	0.0706	0.0147	0.0962	0.002
9	rs9407905	18397407	1.02	0.157502178544443	0.84	0.549223467132668	0.912375283856184	0.190354815795888	0.022	0.0109	0.0191	0.0049	0.1776	0.0056	0.0045	0.0588	0.0025	0.0901	0.16	0.0265	0.0035	0.1086	0.0114	0.0056	0.006	0.0033	0.0035	0.0441	0.0181	0.0254	0.0706	0.0147	0.0962	0.002
9	rs11792530	18405452	1.01	0.178854520006857	0.84	0.549223467132668	0.90981512188624	0.179064177769424	0.022	0.0108	0.0193	0.0049	0.1774	0.0057	0.0046	0.0588	0.0026	0.0902	0.1598	0.0264	0.0035	0.1085	0.0112	0.0057	0.006	0.0032	0.0035	0.0441	0.0181	0.0254	0.0706	0.0147	0.0965	0.002
9	rs4961646	18408771	1.01	0.178854520006857	0.84	0.549223467132668	0.923227194204874	0.171075384045467	0.022	0.0107	0.0195	0.005	0.1774	0.0058	0.0046	0.0587	0.0026	0.0903	0.1596	0.0263	0.0036	0.1083	0.0111	0.0057	0.006	0.0032	0.0035	0.044	0.0181	0.0255	0.0704	0.0148	0.0969	0.002
9	rs2809856	18408970	1.01	0.178854520006857	0.84	0.549223467132668	0.937890931609098	0.168900772879718	0.022	0.0107	0.0197	0.005	0.1774	0.0058	0.0046	0.0587	0.0026	0.0903	0.1596	0.0263	0.0036	0.1083	0.0111	0.0057	0.006	0.0032	0.0035	0.044	0.0181	0.0255	0.0704	0.0147	0.097	0.002
9	rs1591928	18411779	1.01	0.178854520006857	0.84	0.549223467132668	0.925221129705594	0.178460648163086	0.0218	0.0106	0.02	0.0052	0.1776	0.0058	0.0047	0.0582	0.0026	0.0909	0.1579	0.025	0.0038	0.1087	0.0108	0.0057	0.0061	0.0031	0.0034	0.044	0.0187	0.0253	0.0702	0.0153	0.0979	0.002
9	rs117253196	18416216	1.01	0.178854520006857	0.85	0.498060230126391	0.72274288195655	0.204609657644606	0.0216	0.0104	0.02	0.0052	0.179	0.0058	0.0048	0.0582	0.0023	0.0906	0.1567	0.0245	0.0037	0.1093	0.0105	0.0056	0.0061	0.0029	0.0032	0.0441	0.0187	0.0254	0.0704	0.0156	0.0991	0.0019
9	rs77174587	18419585	1.01	0.178854520006857	0.85	0.498060230126391	0.709714121260657	0.203872956522055	0.0216	0.0104	0.02	0.0052	0.1791	0.0057	0.0048	0.0582	0.0023	0.0905	0.1566	0.0244	0.0037	0.1094	0.0105	0.0056	0.0061	0.0029	0.0032	0.044	0.0187	0.0253	0.0704	0.0157	0.0991	0.0019
9	rs2153418	18426823	1	0.202230525110681	0.85	0.498060230126391	0.718114957465606	0.216408881536101	0.0215	0.0104	0.0201	0.0052	0.1793	0.0057	0.0048	0.0581	0.0022	0.0904	0.1564	0.0243	0.0037	0.1096	0.0104	0.0055	0.0061	0.0029	0.0032	0.044	0.0187	0.0254	0.0705	0.0158	0.0996	0.0018
9	rs10733353	18431787	1	0.202230525110681	0.85	0.498060230126391	0.6952471390192	0.204925658155829	0.0214	0.0104	0.0201	0.0052	0.1794	0.0057	0.0048	0.058	0.0022	0.0905	0.1563	0.0243	0.0036	0.1095	0.0104	0.0056	0.0061	0.0029	0.0032	0.044	0.0187	0.0255	0.0705	0.0159	0.0996	0.0018
9	rs10511636	18434822	1	0.202230525110681	0.85	0.498060230126391	0.55097222666538	0.189943862760681	0.0214	0.0104	0.0203	0.0053	0.1795	0.0057	0.0048	0.058	0.0021	0.0906	0.1561	0.0244	0.0036	0.1093	0.0105	0.0055	0.0061	0.0028	0.0031	0.0438	0.0186	0.0256	0.0706	0.0161	0.0995	0.0019
9	rs13297951	18446117	1	0.202230525110681	0.85	0.498060230126391	0.365775959900138	0.170580301813617	0.0212	0.0104	0.0207	0.0055	0.1798	0.0057	0.0048	0.0579	0.0019	0.091	0.1556	0.0243	0.0035	0.1087	0.0106	0.0056	0.0063	0.0027	0.0029	0.0436	0.0186	0.0259	0.0705	0.0164	0.0992	0.0023
9	rs76608477	18451565	1	0.202230525110681	0.85	0.498060230126391	0.357135141047561	0.167325355761011	0.0212	0.0104	0.0207	0.0055	0.1798	0.0057	0.0048	0.0579	0.0019	0.091	0.1556	0.0243	0.0035	0.1087	0.0107	0.0056	0.0063	0.0027	0.0029	0.0436	0.0186	0.0259	0.0705	0.0164	0.0992	0.0023
9	rs10738511	18460989	1	0.202230525110681	0.84	0.549223467132668	0.342517261138495	0.162922357765626	0.0212	0.0104	0.0207	0.0055	0.1798	0.0057	0.0049	0.058	0.0019	0.0911	0.1555	0.0243	0.0034	0.1084	0.0107	0.0056	0.0063	0.0027	0.0029	0.0435	0.0186	0.0259	0.0705	0.0166	0.0991	0.0024
9	rs1341063	18475203	1	0.202230525110681	0.84	0.549223467132668	0.361415474784446	0.161658093231535	0.0211	0.0104	0.0207	0.0056	0.18	0.0056	0.0049	0.0582	0.0019	0.0913	0.1553	0.0242	0.0034	0.1081	0.0108	0.0056	0.0064	0.0027	0.003	0.0434	0.0186	0.0261	0.0704	0.0167	0.099	0.0024
9	rs112870817	18495629	1	0.202230525110681	0.84	0.549223467132668	0.269865170610601	0.183612949130593	0.021	0.0103	0.0208	0.0056	0.1803	0.0057	0.0049	0.0586	0.0018	0.0924	0.1549	0.0241	0.0034	0.1076	0.0108	0.0057	0.0065	0.0026	0.0027	0.0432	0.0187	0.0258	0.0704	0.0167	0.0986	0.0024
9	rs117153623	18497933	1	0.202230525110681	0.85	0.498060230126391	0.256744942222369	0.187689030717356	0.021	0.0103	0.0208	0.0056	0.1803	0.0057	0.0049	0.0586	0.0018	0.0926	0.1549	0.0241	0.0034	0.1075	0.0108	0.0057	0.0065	0.0027	0.0027	0.0432	0.0188	0.0258	0.0704	0.0167	0.0985	0.0024
9	rs79818382	18501014	1	0.202230525110681	0.85	0.498060230126391	0.246820312487709	0.190560405479322	0.021	0.0103	0.0208	0.0057	0.1804	0.0057	0.0049	0.0587	0.0018	0.0928	0.1549	0.0241	0.0034	0.1073	0.0109	0.0057	0.0065	0.0027	0.0027	0.0431	0.0188	0.0258	0.0705	0.0168	0.0984	0.0024
9	rs139204170	18502762	1	0.202230525110681	0.85	0.498060230126391	0.242025058671032	0.189635846206003	0.021	0.0103	0.0208	0.0057	0.1804	0.0057	0.0049	0.0587	0.0018	0.0929	0.1547	0.0241	0.0033	0.1073	0.0109	0.0057	0.0065	0.0027	0.0026	0.0431	0.0188	0.0258	0.0705	0.0169	0.0984	0.0023
9	rs1147796	18505639	0.99	0.227721472602965	0.85	0.498060230126391	0.23531329597539	0.19025204923699	0.0209	0.0103	0.0208	0.0057	0.1805	0.0056	0.0049	0.0587	0.0017	0.0931	0.1545	0.0241	0.0033	0.1072	0.0109	0.0057	0.0065	0.0027	0.0026	0.043	0.0188	0.0257	0.0704	0.0171	0.0985	0.0023
9	rs10511659	18506190	0.99	0.227721472602965	0.85	0.498060230126391	0.235142570143979	0.192517260682641	0.021	0.0103	0.0208	0.0057	0.1805	0.0057	0.0049	0.0587	0.0017	0.0932	0.1545	0.0241	0.0033	0.1072	0.0109	0.0057	0.0065	0.0027	0.0026	0.043	0.0188	0.0257	0.0704	0.0171	0.0985	0.0023
9	rs4400483	18508447	0.99	0.227721472602965	0.85	0.498060230126391	0.230221361801369	0.191280562706626	0.021	0.0103	0.0208	0.0057	0.1804	0.0057	0.0049	0.0588	0.0016	0.0934	0.1543	0.0241	0.0033	0.1071	0.0109	0.0057	0.0065	0.0027	0.0026	0.043	0.0188	0.0257	0.0704	0.0171	0.0985	0.0023
9	rs10810974	18512570	0.99	0.227721472602965	0.85	0.498060230126391	0.223030691468536	0.192620440772348	0.021	0.0102	0.0209	0.0058	0.1803	0.0057	0.0049	0.0587	0.0016	0.0938	0.1542	0.0241	0.0033	0.1071	0.011	0.0058	0.0065	0.0027	0.0025	0.0429	0.0189	0.0256	0.0703	0.0171	0.0986	0.0023
9	rs62552136	18515239	0.99	0.227721472602965	0.85	0.498060230126391	0.172016347393224	0.178862923126059	0.0206	0.01	0.0216	0.006	0.1801	0.0057	0.0052	0.0579	0.0015	0.0953	0.1536	0.0246	0.0027	0.1055	0.0116	0.0057	0.0067	0.0029	0.0024	0.0417	0.0189	0.0255	0.0703	0.0176	0.0996	0.0025
9	rs17209283	18536274	0.99	0.227721472602965	0.85	0.498060230126391	0.14348544532264	0.171075384045467	0.0203	0.01	0.0222	0.0062	0.1799	0.0059	0.0054	0.0574	0.0017	0.0956	0.1532	0.0248	0.0027	0.104	0.012	0.0059	0.0069	0.0029	0.0022	0.0406	0.0188	0.0254	0.0703	0.0179	0.101	0.0027
9	rs13295269	18537444	0.99	0.227721472602965	0.85	0.498060230126391	0.154418411618046	0.176053579771191	0.0203	0.01	0.0223	0.0062	0.1799	0.0059	0.0054	0.0574	0.0017	0.0956	0.1532	0.0248	0.0027	0.104	0.012	0.0059	0.0069	0.0029	0.0022	0.0405	0.0188	0.0254	0.0703	0.0179	0.1011	0.0027
9	rs6475227	18538877	0.99	0.227721472602965	0.85	0.498060230126391	0.159806863557942	0.185851008116084	0.0203	0.0099	0.0223	0.0062	0.1799	0.0059	0.0054	0.0573	0.0017	0.0956	0.1532	0.0248	0.0027	0.104	0.012	0.0059	0.0069	0.0029	0.0022	0.0405	0.0188	0.0255	0.0704	0.0179	0.1012	0.0027
9	rs1341065	18541136	0.99	0.227721472602965	0.85	0.498060230126391	0.149138736535534	0.179366206051201	0.0203	0.0099	0.0223	0.0062	0.1799	0.0059	0.0054	0.0573	0.0017	0.0955	0.1532	0.0248	0.0027	0.1039	0.0121	0.0059	0.0069	0.0029	0.0022	0.0404	0.0188	0.0255	0.0704	0.0179	0.1011	0.0027
9	rs12376289	18542869	0.99	0.227721472602965	0.85	0.498060230126391	0.148711870792408	0.183105595958384	0.0203	0.0099	0.0223	0.0062	0.18	0.006	0.0054	0.0574	0.0017	0.0955	0.1532	0.0248	0.0027	0.1039	0.0121	0.0059	0.0069	0.0029	0.0022	0.0403	0.0188	0.0255	0.0704	0.0179	0.1011	0.0027
9	rs34630851	18543094	0.99	0.227721472602965	0.85	0.498060230126391	0.147011667095163	0.18108100866617	0.0203	0.0099	0.0223	0.0062	0.18	0.006	0.0054	0.0574	0.0017	0.0955	0.1532	0.0248	0.0027	0.1039	0.0121	0.0059	0.0069	0.0029	0.0022	0.0403	0.0188	0.0255	0.0704	0.0179	0.1011	0.0027
9	rs7849918	18565516	0.99	0.227721472602965	0.85	0.498060230126391	0.140263507526684	0.191074709385667	0.0202	0.01	0.0224	0.0063	0.1799	0.0061	0.0054	0.0575	0.0018	0.0954	0.1528	0.0248	0.0027	0.1038	0.0123	0.006	0.0069	0.0029	0.0022	0.0399	0.0187	0.0256	0.0704	0.018	0.1013	0.0027
9	rs116465593	18583519	0.99	0.227721472602965	0.85	0.498060230126391	0.127991836588613	0.182801415270337	0.0201	0.01	0.0227	0.0065	0.1796	0.0061	0.0056	0.0593	0.0019	0.0952	0.1511	0.025	0.0028	0.1034	0.0129	0.0061	0.0069	0.0031	0.002	0.0392	0.0185	0.0257	0.0697	0.0181	0.102	0.0022
9	rs10963650	18585212	0.98	0.255415240389183	0.85	0.498060230126391	0.132905222278707	0.160300473335357	0.02	0.0101	0.023	0.0067	0.1791	0.0061	0.0057	0.0606	0.0021	0.0951	0.1495	0.0251	0.003	0.1033	0.0135	0.0062	0.0069	0.0032	0.0019	0.0385	0.0184	0.0258	0.0689	0.0182	0.1026	0.0024
9	rs115170727	18590916	0.98	0.255415240389183	0.85	0.498060230126391	0.144967358067424	0.147984245880633	0.02	0.0101	0.0231	0.0067	0.1791	0.0061	0.0057	0.0608	0.0021	0.095	0.1493	0.0251	0.003	0.1033	0.0136	0.0062	0.0069	0.0033	0.0018	0.0384	0.0184	0.0258	0.0687	0.0183	0.1027	0.0024
9	rs776794	18592374	0.98	0.255415240389183	0.85	0.498060230126391	0.159225542299148	0.168802158004557	0.0199	0.0101	0.0231	0.0067	0.1791	0.0061	0.0056	0.0608	0.0021	0.095	0.1495	0.0251	0.003	0.1033	0.0136	0.0062	0.0069	0.0034	0.0018	0.0383	0.0183	0.0258	0.0687	0.0183	0.1027	0.0024
9	rs10810991	18597219	0.98	0.255415240389183	0.85	0.498060230126391	0.250782157905221	0.153955216378419	0.0199	0.0101	0.0231	0.0069	0.1791	0.006	0.0056	0.061	0.0025	0.0951	0.1494	0.0251	0.003	0.1031	0.0136	0.0061	0.0069	0.0034	0.0018	0.0384	0.0183	0.0258	0.0686	0.0183	0.1024	0.0023
9	rs4977387	18605544	0.98	0.255415240389183	0.85	0.498060230126391	0.242415454088565	0.118840576675322	0.0198	0.0107	0.0233	0.0068	0.1782	0.006	0.0056	0.061	0.0025	0.0952	0.1495	0.0253	0.0029	0.103	0.0138	0.0058	0.0068	0.0034	0.0017	0.0383	0.018	0.026	0.0684	0.0184	0.1031	0.0022
9	rs34157511	18609330	0.98	0.255415240389183	0.85	0.498060230126391	0.243675751736056	0.110620385079525	0.0198	0.0107	0.0233	0.0068	0.1783	0.006	0.0056	0.061	0.0025	0.0952	0.1495	0.0253	0.0029	0.103	0.0138	0.0058	0.0068	0.0034	0.0017	0.0383	0.0179	0.026	0.0684	0.0185	0.1032	0.0022
9	rs10963669	18613937	0.98	0.255415240389183	0.85	0.498060230126391	0.238097199171256	0.100828886621474	0.0198	0.0107	0.0234	0.0067	0.1784	0.006	0.0056	0.0609	0.0026	0.0952	0.1494	0.0252	0.0028	0.103	0.0138	0.0057	0.0068	0.0034	0.0017	0.0384	0.0179	0.026	0.0684	0.0185	0.1033	0.0021
9	rs73644622	18615606	0.98	0.255415240389183	0.85	0.498060230126391	0.240726243564918	0.0982345859495385	0.0198	0.0107	0.0234	0.0067	0.1784	0.0059	0.0056	0.0608	0.0026	0.0952	0.1494	0.0252	0.0028	0.103	0.0139	0.0057	0.0068	0.0034	0.0017	0.0384	0.0179	0.026	0.0684	0.0185	0.1034	0.0021
9	rs17229415	18617420	0.98	0.255415240389183	0.85	0.498060230126391	0.23869917781911	0.10058455016583	0.0198	0.0107	0.0234	0.0067	0.1784	0.0059	0.0056	0.0608	0.0025	0.0952	0.1494	0.0252	0.0028	0.103	0.0139	0.0057	0.0068	0.0034	0.0017	0.0384	0.0179	0.026	0.0684	0.0185	0.1034	0.0021
9	rs71506882	18626238	0.98	0.255415240389183	0.85	0.498060230126391	0.222244167698147	0.075026717366591	0.0198	0.0107	0.0236	0.0065	0.1786	0.0059	0.0055	0.0606	0.0025	0.0955	0.1492	0.0253	0.0028	0.1029	0.0141	0.0056	0.0066	0.0033	0.0016	0.0384	0.0178	0.0262	0.0682	0.0184	0.1036	0.0021
9	rs35371614	18628362	0.98	0.255415240389183	0.85	0.498060230126391	0.219072565534883	0.0706646464046577	0.0198	0.0108	0.0237	0.0065	0.1789	0.0058	0.0055	0.0604	0.0025	0.0956	0.1491	0.0253	0.0028	0.1029	0.0141	0.0055	0.0065	0.0033	0.0016	0.0384	0.0178	0.0263	0.0682	0.0184	0.1037	0.0021
9	rs17804352	18633028	0.98	0.255415240389183	0.85	0.498060230126391	0.222657934170939	0.0677244383514736	0.0199	0.0108	0.0238	0.0064	0.1791	0.0058	0.0055	0.0603	0.0025	0.0956	0.149	0.0254	0.0028	0.1029	0.0141	0.0055	0.0064	0.0033	0.0016	0.0383	0.0177	0.0264	0.0682	0.0184	0.1039	0.0021
9	rs12352788	18638517	0.98	0.255415240389183	0.85	0.498060230126391	0.19023485355025	0.0391672998305156	0.02	0.0111	0.0242	0.006	0.1797	0.0056	0.0052	0.06	0.0024	0.0958	0.1478	0.0258	0.0027	0.1035	0.0141	0.0056	0.006	0.0032	0.0016	0.0379	0.0177	0.0268	0.0683	0.0183	0.1045	0.002
9	rs776755	18639300	0.98	0.255415240389183	0.85	0.498060230126391	0.189932004414111	0.0389488455233696	0.02	0.0111	0.0242	0.006	0.1797	0.0056	0.0052	0.06	0.0024	0.0958	0.1478	0.0258	0.0027	0.1035	0.0141	0.0056	0.006	0.0032	0.0016	0.0379	0.0177	0.0268	0.0683	0.0183	0.1045	0.002
9	rs12552620	18642144	0.98	0.255415240389183	0.85	0.498060230126391	0.182228783641177	0.038242683594239	0.0201	0.0112	0.0242	0.0059	0.1797	0.0055	0.0052	0.0601	0.0024	0.0958	0.1474	0.0258	0.0027	0.1034	0.0141	0.0056	0.006	0.0032	0.0016	0.0378	0.0177	0.0269	0.0684	0.0183	0.1047	0.0019
9	rs10963700	18642675	0.98	0.255415240389183	0.85	0.498060230126391	0.174600583147968	0.0364235263634658	0.0201	0.0112	0.0242	0.0059	0.1798	0.0055	0.0052	0.0601	0.0024	0.0958	0.1473	0.0258	0.0028	0.1034	0.0141	0.0055	0.006	0.0032	0.0016	0.0378	0.0177	0.0269	0.0684	0.0183	0.1047	0.0019
9	rs118137622	18650692	0.98	0.255415240389183	0.85	0.498060230126391	0.14940178405254	0.0378648650249688	0.0201	0.0112	0.0242	0.0058	0.1797	0.0055	0.0052	0.0601	0.0023	0.0959	0.1472	0.0259	0.0028	0.1034	0.0141	0.0056	0.0059	0.0031	0.0016	0.0378	0.0177	0.0269	0.0684	0.0183	0.1049	0.0019
9	rs10963706	18650698	0.98	0.255415240389183	0.85	0.498060230126391	0.158509158194115	0.0383509435708614	0.0201	0.0112	0.0242	0.0058	0.1797	0.0055	0.0052	0.0601	0.0023	0.0959	0.1473	0.0258	0.0027	0.1034	0.0141	0.0056	0.0059	0.0031	0.0015	0.0378	0.0177	0.0269	0.0684	0.0183	0.105	0.0019
9	rs13299098	18652833	0.98	0.255415240389183	0.85	0.498060230126391	0.134197334889055	0.0456222928347064	0.0201	0.0112	0.0242	0.0057	0.1796	0.0055	0.0052	0.0601	0.0022	0.096	0.1472	0.0259	0.0027	0.1035	0.0141	0.0056	0.0059	0.0031	0.0015	0.0378	0.0177	0.0268	0.0686	0.0183	0.1051	0.0019
9	rs10811007	18655221	0.98	0.255415240389183	0.85	0.498060230126391	0.127901902342141	0.0624035290588065	0.0201	0.0112	0.0242	0.0056	0.1795	0.0054	0.0053	0.0601	0.0022	0.096	0.147	0.0259	0.0026	0.1034	0.0141	0.0056	0.0059	0.0031	0.0015	0.0379	0.0177	0.0268	0.0686	0.0183	0.1052	0.0018
9	rs4977522	18656065	0.98	0.255415240389183	0.85	0.498060230126391	0.132966580690285	0.067793837675817	0.0201	0.0112	0.0242	0.0056	0.1795	0.0054	0.0053	0.0602	0.0022	0.0961	0.147	0.0259	0.0026	0.1035	0.014	0.0057	0.0058	0.0031	0.0015	0.0379	0.0176	0.0268	0.0687	0.0183	0.1052	0.0018
9	rs34509994	18657967	0.98	0.255415240389183	0.85	0.498060230126391	0.149007315896098	0.0686987256224412	0.0202	0.0112	0.0242	0.0056	0.1796	0.0054	0.0053	0.0601	0.0022	0.0963	0.1467	0.0259	0.0026	0.1034	0.014	0.0057	0.0057	0.0031	0.0015	0.0378	0.0177	0.0267	0.0686	0.0183	0.1052	0.0018
9	rs35349026	18661683	0.96	0.3177447436144	0.86	0.450156947394433	0.104139002705059	0.000244537953351491	0.0226	0.012	0.0251	0.0047	0.1761	0.005	0.005	0.0608	0.0022	0.1003	0.1404	0.0274	0.0036	0.1009	0.0142	0.0054	0.0047	0.0034	0.0018	0.0347	0.0189	0.0287	0.0691	0.0197	0.1067	0.0019
9	rs41268977	18661848	0.96	0.3177447436144	0.87	0.405435896572436	0.110983860373056	0.0004852092813091	0.0228	0.012	0.0252	0.0046	0.176	0.0049	0.0049	0.0612	0.0022	0.1004	0.1402	0.0275	0.0036	0.1009	0.0141	0.0053	0.0045	0.0034	0.0019	0.0343	0.0191	0.0289	0.0692	0.0198	0.1068	0.0019
9	rs12352272	18664041	0.94	0.389848785336034	0.86	0.450156947394433	0.194810735845947	0.000546058195794947	0.0235	0.0118	0.025	0.0041	0.1776	0.0046	0.0044	0.0617	0.0023	0.0998	0.1404	0.0279	0.0038	0.1006	0.014	0.005	0.0042	0.0037	0.0019	0.0339	0.0197	0.029	0.0684	0.0197	0.1067	0.0018
9	rs57846477	18665782	0.94	0.389848785336034	0.86	0.450156947394433	0.19523330092196	0.00029793707257552	0.0235	0.0118	0.025	0.0041	0.1774	0.0045	0.0046	0.0618	0.0023	0.0999	0.1403	0.0279	0.0038	0.1003	0.014	0.005	0.0041	0.0037	0.0019	0.034	0.0198	0.029	0.0684	0.0199	0.1068	0.0018
9	rs1332708	18666780	0.94	0.389848785336034	0.86	0.450156947394433	0.199059878587827	0.000353069153315392	0.0236	0.0118	0.0249	0.0041	0.1774	0.0045	0.0046	0.0619	0.0023	0.1	0.1402	0.0279	0.0038	0.1004	0.0139	0.005	0.0041	0.0037	0.0019	0.0339	0.0198	0.0291	0.0685	0.0198	0.1068	0.0018
9	rs76945966	18667008	0.94	0.389848785336034	0.86	0.450156947394433	0.195002746157371	0.000314325216551351	0.0236	0.0118	0.0249	0.0041	0.1774	0.0045	0.0046	0.0619	0.0023	0.1	0.1402	0.028	0.0038	0.1004	0.0139	0.005	0.0041	0.0037	0.0019	0.0339	0.0198	0.0291	0.0685	0.0198	0.1068	0.0018
9	rs117330703	18669659	0.94	0.389848785336034	0.86	0.450156947394433	0.165968426194661	0.0004852092813091	0.0236	0.0118	0.0247	0.0041	0.1774	0.0046	0.0046	0.062	0.0023	0.1	0.1402	0.028	0.0038	0.1006	0.0139	0.005	0.0041	0.0037	0.0019	0.0339	0.0199	0.0291	0.0685	0.0197	0.1068	0.0019
9	rs1332707	18670676	0.94	0.389848785336034	0.86	0.450156947394433	0.158304825880648	0.000831599411956699	0.0236	0.0118	0.0246	0.0041	0.1774	0.0046	0.0046	0.062	0.0023	0.1	0.14	0.0281	0.0038	0.1006	0.0139	0.005	0.0041	0.0036	0.0019	0.0338	0.0199	0.0291	0.0685	0.0197	0.1069	0.0019
9	rs10811008	18671467	0.94	0.389848785336034	0.86	0.450156947394433	0.143004175057968	0.00200912573058092	0.0236	0.0119	0.0244	0.004	0.1775	0.0047	0.0045	0.0619	0.0023	0.1	0.1398	0.0282	0.0038	0.1008	0.0139	0.005	0.0041	0.0036	0.002	0.0337	0.0199	0.0292	0.0685	0.0197	0.1069	0.002
9	rs776766	18674055	0.94	0.389848785336034	0.85	0.498060230126391	0.131620638411964	0.0046752885934446	0.0235	0.0121	0.0243	0.0038	0.178	0.0044	0.0043	0.0621	0.0023	0.1004	0.1391	0.0281	0.0036	0.1013	0.0138	0.0049	0.0039	0.0035	0.002	0.0338	0.02	0.0294	0.068	0.0196	0.1074	0.0022
9	rs776760	18681452	0.94	0.389848785336034	0.85	0.498060230126391	0.12877287149879	0.00659135095787891	0.0233	0.0122	0.0245	0.0038	0.1783	0.0043	0.0042	0.0623	0.0023	0.1006	0.1392	0.0282	0.0033	0.1013	0.0138	0.0047	0.0037	0.0035	0.002	0.0336	0.0203	0.0294	0.0677	0.0196	0.1076	0.0022
9	rs2779127	18682352	0.94	0.389848785336034	0.85	0.498060230126391	0.123453981065485	0.00643330011585636	0.0232	0.0123	0.0245	0.0038	0.1787	0.0043	0.0041	0.0623	0.0022	0.1007	0.1391	0.0282	0.0032	0.1012	0.0139	0.0046	0.0037	0.0034	0.002	0.0336	0.0203	0.0296	0.0677	0.0195	0.1075	0.0022
9	rs34816420	18682919	0.94	0.389848785336034	0.85	0.498060230126391	0.117785870790606	0.00848908689746889	0.0231	0.0123	0.0245	0.0038	0.1789	0.0044	0.0041	0.0625	0.0022	0.1007	0.1388	0.0284	0.0032	0.1012	0.0139	0.0046	0.0037	0.0034	0.002	0.0335	0.0204	0.0296	0.0677	0.0194	0.1075	0.0023
9	rs41268981	18684837	0.94	0.389848785336034	0.86	0.450156947394433	0.102117216949144	0.00592821789984077	0.0231	0.0124	0.0244	0.0038	0.1789	0.0044	0.0041	0.0625	0.0022	0.1008	0.1386	0.0284	0.0032	0.1012	0.0138	0.0046	0.0037	0.0035	0.0019	0.0334	0.0205	0.0297	0.0678	0.0194	0.1075	0.0023
9	rs944718	18689099	0.94	0.389848785336034	0.85	0.498060230126391	0.0863549592634924	0.00494437470306667	0.023	0.0124	0.0243	0.0038	0.179	0.0044	0.0042	0.0625	0.0021	0.1009	0.1385	0.0285	0.0032	0.1014	0.0138	0.0046	0.0037	0.0034	0.0019	0.0332	0.0206	0.0298	0.0678	0.0194	0.1073	0.0024
9	rs80154685	18690905	0.94	0.389848785336034	0.86	0.450156947394433	0.0499637939996503	0.00398547738680075	0.023	0.0124	0.0223	0.0039	0.1791	0.0047	0.0049	0.0626	0.0022	0.1009	0.1384	0.0284	0.0032	0.1014	0.0138	0.0047	0.004	0.0035	0.002	0.0332	0.0208	0.0297	0.0678	0.0196	0.107	0.0025
9	rs58679385	18696633	0.94	0.389848785336034	0.86	0.450156947394433	0.0532657562485717	0.00430484885495879	0.023	0.0125	0.0222	0.0039	0.1793	0.0048	0.005	0.0625	0.0022	0.1009	0.1381	0.0284	0.0033	0.1015	0.0138	0.0047	0.004	0.0035	0.0022	0.0331	0.0209	0.0298	0.0674	0.0197	0.1067	0.0026
9	rs117536572	18697989	0.94	0.389848785336034	0.87	0.405435896572436	0.0533685581225239	0.00260024479403566	0.023	0.0125	0.0222	0.0039	0.1793	0.0048	0.005	0.0624	0.0023	0.101	0.1379	0.0286	0.0033	0.1015	0.0138	0.0047	0.004	0.0035	0.0022	0.0331	0.0209	0.0298	0.0674	0.0196	0.1066	0.0026
9	rs79564273	18698883	0.94	0.389848785336034	0.87	0.405435896572436	0.0537294110287572	0.00255912447907442	0.023	0.0126	0.0222	0.0039	0.1794	0.0048	0.005	0.0624	0.0023	0.101	0.1379	0.0286	0.0033	0.1016	0.0139	0.0047	0.004	0.0035	0.0022	0.0331	0.0209	0.0298	0.0673	0.0195	0.1066	0.0026
9	rs573484	18699872	0.94	0.389848785336034	0.87	0.405435896572436	0.0548566769966775	0.00324493877663223	0.023	0.0126	0.0222	0.0039	0.1793	0.0048	0.005	0.0624	0.0023	0.101	0.1379	0.0286	0.0033	0.1015	0.0139	0.0047	0.004	0.0035	0.0023	0.0331	0.0209	0.0298	0.0673	0.0196	0.1065	0.0026
9	rs530120	18717903	0.94	0.389848785336034	0.87	0.405435896572436	0.0618578012696603	0.0032605000908621	0.0227	0.0132	0.0219	0.0039	0.1801	0.0048	0.0053	0.0624	0.0024	0.1016	0.1369	0.029	0.0032	0.1022	0.0138	0.0047	0.0042	0.0035	0.0025	0.0326	0.021	0.0295	0.0671	0.0198	0.1052	0.0027
9	rs1821376	18718186	0.94	0.389848785336034	0.87	0.405435896572436	0.0654615435370256	0.00389911653175431	0.0227	0.0132	0.0219	0.0039	0.1801	0.0048	0.0053	0.0624	0.0024	0.1016	0.1368	0.029	0.0032	0.1022	0.0138	0.0047	0.0042	0.0035	0.0025	0.0326	0.021	0.0295	0.067	0.0198	0.1052	0.0027
9	rs112234592	18720952	0.94	0.389848785336034	0.87	0.405435896572436	0.0561059312020242	0.00321393780428009	0.0226	0.0132	0.0219	0.0039	0.1801	0.0048	0.0053	0.0624	0.0023	0.1017	0.1368	0.029	0.0032	0.1022	0.0139	0.0047	0.0042	0.0035	0.0025	0.0326	0.0209	0.0295	0.067	0.0199	0.1052	0.0027
9	rs115196739	18721230	0.94	0.389848785336034	0.86	0.450156947394433	0.0535917512378979	0.0026556328166852	0.0226	0.0132	0.0219	0.0039	0.1801	0.0048	0.0053	0.0624	0.0023	0.1017	0.1367	0.029	0.0032	0.1022	0.0139	0.0047	0.0042	0.0035	0.0025	0.0326	0.0209	0.0295	0.067	0.0199	0.1052	0.0027
9	rs145186476	18721847	0.94	0.389848785336034	0.84	0.549223467132668	0.0484701509614473	0.00177818469145065	0.0226	0.0132	0.0219	0.0039	0.1801	0.0048	0.0053	0.0623	0.0022	0.1017	0.1367	0.029	0.0032	0.1023	0.0139	0.0047	0.0042	0.0035	0.0025	0.0326	0.0209	0.0294	0.067	0.0199	0.1052	0.0027
9	rs117600715	18722484	0.94	0.389848785336034	0.84	0.549223467132668	0.0457592679401495	0.00181182809468872	0.0226	0.0132	0.0219	0.0039	0.1801	0.0048	0.0053	0.0623	0.0022	0.1017	0.1367	0.029	0.0032	0.1023	0.0139	0.0047	0.0042	0.0035	0.0025	0.0326	0.0209	0.0294	0.067	0.0199	0.1052	0.0027
9	rs563805	18728689	0.94	0.389848785336034	0.84	0.549223467132668	0.0410654664552054	0.00176704820694429	0.0226	0.0133	0.0219	0.0039	0.1801	0.0048	0.0054	0.0622	0.0019	0.1016	0.1365	0.0291	0.0032	0.1023	0.0141	0.0049	0.0042	0.0034	0.0025	0.0325	0.0209	0.0294	0.067	0.0201	0.1053	0.0027
9	rs117850222	18729933	0.94	0.389848785336034	0.84	0.549223467132668	0.0404088613797973	0.00137253430991809	0.0226	0.0133	0.0219	0.0039	0.1801	0.0048	0.0054	0.0622	0.002	0.1016	0.1365	0.0291	0.0032	0.1023	0.0141	0.0049	0.0042	0.0034	0.0025	0.0325	0.0209	0.0294	0.0669	0.0201	0.1053	0.0027
9	rs944717	18732114	0.94	0.389848785336034	0.84	0.549223467132668	0.040593687070074	0.00230704516604234	0.0226	0.0133	0.0219	0.0039	0.18	0.0049	0.0055	0.0621	0.002	0.1017	0.1362	0.0292	0.0031	0.1025	0.0141	0.0049	0.0043	0.0034	0.0025	0.0325	0.021	0.0295	0.0668	0.0202	0.1051	0.0027
9	rs73417123	18735331	0.94	0.389848785336034	0.84	0.549223467132668	0.0401680400956331	0.00225580778728023	0.0225	0.0136	0.0219	0.004	0.1794	0.0051	0.0057	0.0623	0.0021	0.1017	0.1354	0.0294	0.0031	0.103	0.014	0.005	0.0044	0.0033	0.0024	0.0324	0.021	0.0294	0.0666	0.0204	0.1044	0.0028
9	rs564014	18742434	0.94	0.389848785336034	0.84	0.549223467132668	0.0470227319391993	0.00379683220899093	0.0225	0.0139	0.022	0.0041	0.1791	0.0053	0.0059	0.0624	0.0022	0.1018	0.1348	0.0297	0.0031	0.1033	0.0139	0.0051	0.0045	0.0034	0.0024	0.0323	0.021	0.0294	0.0663	0.0206	0.1038	0.0028
9	rs481953	18743239	0.94	0.389848785336034	0.84	0.549223467132668	0.0479896958744767	0.00346649184964892	0.0225	0.0139	0.022	0.0041	0.1791	0.0053	0.0059	0.0625	0.0022	0.1018	0.1348	0.0297	0.0031	0.1032	0.0139	0.0051	0.0045	0.0034	0.0024	0.0323	0.021	0.0294	0.0663	0.0206	0.1039	0.0028
9	rs7031387	18743676	0.94	0.389848785336034	0.84	0.549223467132668	0.0449298996214993	0.00309155458713481	0.0225	0.0139	0.022	0.0041	0.1791	0.0053	0.0059	0.0625	0.0022	0.1018	0.1348	0.0297	0.0031	0.1032	0.0139	0.0051	0.0046	0.0034	0.0024	0.0323	0.0211	0.0294	0.0663	0.0205	0.104	0.0027
9	rs7043157	18751638	0.94	0.389848785336034	0.84	0.549223467132668	0.0440957537081084	0.00147096667397565	0.0223	0.0141	0.0222	0.004	0.1784	0.0055	0.006	0.0623	0.0022	0.1016	0.1342	0.0299	0.0032	0.1037	0.0139	0.0053	0.0047	0.0035	0.0024	0.0322	0.0211	0.0295	0.0664	0.0204	0.104	0.0027
9	rs76334434	18752630	0.94	0.389848785336034	0.84	0.549223467132668	0.0371669005534139	0.000944775274673544	0.0222	0.0143	0.0222	0.004	0.1781	0.0056	0.0061	0.0621	0.0022	0.1014	0.1339	0.0301	0.0033	0.1039	0.0138	0.0053	0.0049	0.0035	0.0024	0.0323	0.0211	0.0295	0.0664	0.0205	0.1038	0.0026
9	rs7872621	18755459	0.94	0.389848785336034	0.84	0.549223467132668	0.0557874418660301	0.00512161637584443	0.0219	0.0151	0.0221	0.0041	0.1772	0.0059	0.0064	0.0616	0.0024	0.1007	0.1327	0.0306	0.0034	0.1046	0.0136	0.0057	0.0054	0.0036	0.0024	0.0323	0.0212	0.0299	0.0662	0.0209	0.1033	0.0024
9	rs10811025	18757379	0.94	0.389848785336034	0.84	0.549223467132668	0.0618956349560379	0.00861927449289774	0.0216	0.0154	0.022	0.0042	0.1771	0.0061	0.0065	0.0611	0.0025	0.1006	0.1316	0.0309	0.0036	0.1043	0.0135	0.0059	0.0056	0.0038	0.0025	0.0324	0.0211	0.0302	0.0662	0.0211	0.1031	0.0027
9	rs77865256	18758054	0.94	0.389848785336034	0.84	0.549223467132668	0.0573200435670816	0.0045065585482473	0.0215	0.0155	0.0218	0.0042	0.1773	0.0061	0.0065	0.061	0.0025	0.1006	0.1313	0.0311	0.0036	0.1042	0.0134	0.0059	0.0056	0.0038	0.0025	0.0324	0.0212	0.0301	0.0664	0.0212	0.1031	0.0027
9	rs7042256	18758175	0.94	0.389848785336034	0.84	0.549223467132668	0.0564968388904632	0.00358025681480751	0.0215	0.0155	0.0218	0.0042	0.1773	0.0061	0.0065	0.061	0.0025	0.1006	0.1312	0.0311	0.0036	0.1041	0.0134	0.0059	0.0056	0.0039	0.0025	0.0324	0.0212	0.0301	0.0664	0.0213	0.1031	0.0027
9	rs1549987	18758836	0.94	0.389848785336034	0.84	0.549223467132668	0.0665471038792138	0.00412578206888543	0.0215	0.0156	0.0217	0.0042	0.1774	0.0061	0.0065	0.0608	0.0025	0.1003	0.131	0.0312	0.0036	0.1041	0.0133	0.0059	0.0056	0.0039	0.0025	0.0324	0.0213	0.03	0.0666	0.0214	0.1033	0.0028
9	rs11794380	18760665	0.94	0.389848785336034	0.84	0.549223467132668	0.0797603861920772	0.00348262188406586	0.0214	0.0158	0.0218	0.0041	0.1775	0.006	0.0065	0.0604	0.0026	0.1	0.1309	0.0314	0.0035	0.104	0.0131	0.0059	0.0057	0.0039	0.0025	0.0324	0.0216	0.0302	0.0667	0.0214	0.1031	0.0028
9	rs1978746	18761099	0.94	0.389848785336034	0.84	0.549223467132668	0.0767404077191209	0.00374624136813535	0.0214	0.0158	0.0217	0.0041	0.1774	0.006	0.0065	0.0603	0.0026	0.1001	0.1309	0.0315	0.0036	0.104	0.0131	0.0059	0.0057	0.0039	0.0025	0.0323	0.0217	0.0302	0.0667	0.0214	0.1031	0.0028
9	rs10118309	18767830	0.94	0.389848785336034	0.84	0.549223467132668	0.0836355108507981	0.0045065585482473	0.0212	0.0161	0.0214	0.004	0.1772	0.0058	0.0065	0.0598	0.0026	0.1007	0.1319	0.032	0.0037	0.1027	0.0126	0.0056	0.0058	0.0039	0.0025	0.0323	0.0222	0.0311	0.0678	0.021	0.1024	0.0029
9	rs72690532	18768738	0.94	0.389848785336034	0.84	0.549223467132668	0.0784506130350895	0.00396812343301607	0.0211	0.0162	0.0214	0.004	0.1774	0.0058	0.0064	0.0598	0.0026	0.1007	0.132	0.032	0.0036	0.1025	0.0126	0.0055	0.0058	0.0038	0.0024	0.0323	0.0223	0.0312	0.0678	0.0209	0.1023	0.0029
9	rs10963751	18771613	0.93	0.429746626914861	0.84	0.549223467132668	0.0584785852191837	0.00625514496233308	0.0212	0.0174	0.0198	0.0035	0.1794	0.0044	0.0055	0.0582	0.0022	0.0998	0.1326	0.0323	0.0032	0.1023	0.012	0.0043	0.0054	0.0037	0.0022	0.0327	0.0236	0.0335	0.0694	0.0206	0.1027	0.0029
9	rs934472	18775810	0.93	0.429746626914861	0.84	0.549223467132668	0.0590452999392411	0.00488603483564525	0.0212	0.0175	0.0198	0.0035	0.1794	0.0044	0.0055	0.0581	0.0022	0.0998	0.1327	0.0323	0.0032	0.1023	0.0119	0.0043	0.0054	0.0037	0.0022	0.0328	0.0236	0.0336	0.0695	0.0207	0.1027	0.003
9	rs1549984	18776550	0.93	0.429746626914861	0.84	0.549223467132668	0.06542228904149	0.00514151570516463	0.0213	0.0175	0.0203	0.0035	0.1795	0.0044	0.0055	0.0581	0.0022	0.0998	0.1328	0.0324	0.0033	0.1023	0.0119	0.0043	0.0054	0.0037	0.0022	0.0328	0.0236	0.0337	0.069	0.0207	0.1026	0.003
9	rs41268983	18777196	0.93	0.429746626914861	0.84	0.549223467132668	0.0725077325129721	0.00552742830914574	0.0212	0.0175	0.0203	0.0035	0.1795	0.0044	0.0055	0.0581	0.0022	0.0997	0.1328	0.0324	0.0032	0.1023	0.0119	0.0043	0.0054	0.0037	0.0022	0.0328	0.0236	0.0338	0.069	0.0207	0.1026	0.003
9	rs117786774	18777268	0.93	0.429746626914861	0.84	0.549223467132668	0.0750544367993184	0.00546550598252324	0.0212	0.0175	0.0203	0.0035	0.1796	0.0044	0.0055	0.0582	0.0022	0.0997	0.1328	0.0324	0.0032	0.1022	0.0119	0.0043	0.0054	0.0037	0.0022	0.0328	0.0236	0.0338	0.0689	0.0207	0.1025	0.003
9	rs183130162	18777304	0.93	0.429746626914861	0.84	0.549223467132668	0.0758727859972255	0.00518143788231617	0.0212	0.0175	0.0203	0.0034	0.1797	0.0044	0.0055	0.0582	0.0022	0.0998	0.1328	0.0324	0.0032	0.1023	0.0119	0.0042	0.0054	0.0037	0.0022	0.0328	0.0236	0.0338	0.0689	0.0207	0.1025	0.003
9	rs7033684	18777368	0.93	0.429746626914861	0.84	0.549223467132668	0.0750544367993184	0.00514151570516463	0.0212	0.0175	0.0202	0.0034	0.1797	0.0044	0.0055	0.0582	0.0022	0.0998	0.1329	0.0324	0.0032	0.1023	0.0119	0.0042	0.0054	0.0037	0.0022	0.0329	0.0236	0.0338	0.0689	0.0206	0.1024	0.003
9	rs80012083	18780271	0.93	0.429746626914861	0.84	0.549223467132668	0.0686926405348471	0.00508194122265709	0.0213	0.0175	0.0202	0.0034	0.1799	0.0045	0.0055	0.0582	0.0021	0.0997	0.1329	0.0323	0.0032	0.1024	0.012	0.0042	0.0054	0.0036	0.0022	0.0329	0.0236	0.0338	0.069	0.0205	0.1024	0.003
9	rs11787850	18780845	0.93	0.429746626914861	0.84	0.549223467132668	0.0685711507339739	0.00518143788231617	0.0213	0.0176	0.0202	0.0034	0.1799	0.0045	0.0055	0.0582	0.0021	0.0997	0.1329	0.0323	0.0032	0.1024	0.012	0.0042	0.0054	0.0036	0.0022	0.0329	0.0236	0.0338	0.069	0.0205	0.1024	0.003
9	rs16937066	18783332	0.93	0.429746626914861	0.84	0.549223467132668	0.0638840744147197	0.0046375054692494	0.0213	0.0176	0.0203	0.0033	0.18	0.0045	0.0055	0.0583	0.0019	0.0996	0.133	0.0322	0.0031	0.1024	0.0121	0.0042	0.0053	0.0036	0.0022	0.0327	0.0236	0.034	0.0693	0.0204	0.1024	0.0029
9	rs2033543	18787381	0.93	0.429746626914861	0.84	0.549223467132668	0.0671641293334901	0.00677445468628211	0.0213	0.0176	0.0202	0.0032	0.1803	0.0043	0.0055	0.0583	0.0019	0.0992	0.1331	0.0321	0.0031	0.1028	0.0123	0.0041	0.0053	0.0035	0.0021	0.0326	0.0234	0.0341	0.0696	0.0203	0.1028	0.0029
9	rs4977432	18789128	0.93	0.429746626914861	0.84	0.549223467132668	0.067084303595936	0.00885619889445047	0.0213	0.0178	0.0203	0.0031	0.1804	0.0042	0.0054	0.0582	0.0018	0.0993	0.1333	0.0321	0.003	0.1029	0.0123	0.0041	0.0052	0.0036	0.0021	0.0325	0.0234	0.0339	0.0695	0.0203	0.1029	0.0028
9	rs2289005	18795304	0.93	0.429746626914861	0.84	0.549223467132668	0.0660522162340712	0.00820628987940411	0.0212	0.018	0.0202	0.003	0.1809	0.0041	0.0054	0.0583	0.0018	0.0993	0.1336	0.0322	0.0029	0.1034	0.0123	0.0042	0.0051	0.0035	0.002	0.0324	0.0231	0.0337	0.0696	0.0202	0.1027	0.0026
9	rs1433824	18797419	0.93	0.429746626914861	0.84	0.549223467132668	0.0665471038792138	0.00800374386531037	0.0211	0.0181	0.0202	0.003	0.181	0.0041	0.0054	0.0583	0.0018	0.0991	0.1336	0.0321	0.0029	0.1036	0.0123	0.0041	0.0052	0.0035	0.0021	0.0324	0.0231	0.0336	0.0695	0.0201	0.1028	0.0026
9	rs4977444	18804418	0.93	0.429746626914861	0.84	0.549223467132668	0.0507055538505582	0.0183999281530763	0.0209	0.0188	0.02	0.0027	0.1816	0.0039	0.0051	0.0585	0.0017	0.0989	0.1329	0.0323	0.0028	0.105	0.0125	0.0038	0.005	0.0034	0.0019	0.0322	0.0238	0.0336	0.0697	0.0199	0.1025	0.0025
9	rs117326633	18816959	0.93	0.429746626914861	0.84	0.549223467132668	0.0422540273334629	0.0188237317520134	0.0204	0.0193	0.0197	0.0025	0.182	0.0039	0.0048	0.0587	0.0015	0.0993	0.1312	0.0325	0.0027	0.1059	0.0126	0.004	0.0049	0.0031	0.0016	0.0322	0.0245	0.0337	0.0708	0.0198	0.102	0.0024
9	rs7873880	18817372	0.93	0.429746626914861	0.83	0.603719568470427	0.0458520575990423	0.0275231106336827	0.0204	0.0193	0.0197	0.0025	0.182	0.0039	0.0048	0.0587	0.0015	0.0993	0.1312	0.0325	0.0027	0.1059	0.0126	0.004	0.0049	0.0031	0.0016	0.0322	0.0245	0.0337	0.0709	0.0198	0.1019	0.0024
9	rs12343558	18817951	0.93	0.429746626914861	0.83	0.603719568470427	0.0447622178872423	0.0301833888372973	0.0205	0.0193	0.0197	0.0025	0.1822	0.0039	0.0047	0.0588	0.0015	0.0993	0.1312	0.0325	0.0026	0.106	0.0126	0.004	0.0049	0.0031	0.0016	0.0322	0.0245	0.0338	0.0709	0.0195	0.102	0.0024
9	rs75869153	18818477	0.93	0.429746626914861	0.83	0.603719568470427	0.0418601038540876	0.0261908178568244	0.0205	0.0193	0.0196	0.0025	0.1822	0.0039	0.0047	0.0588	0.0015	0.0994	0.1313	0.0325	0.0027	0.1059	0.0126	0.004	0.0049	0.0031	0.0016	0.0322	0.0245	0.0338	0.0709	0.0195	0.1019	0.0024
9	rs1980866	18819525	0.93	0.429746626914861	0.83	0.603719568470427	0.0389648858339945	0.0256037211867234	0.0205	0.0194	0.0196	0.0025	0.1822	0.0039	0.0047	0.0588	0.0015	0.0994	0.1313	0.0325	0.0027	0.1059	0.0126	0.0039	0.0049	0.0031	0.0015	0.0322	0.0246	0.0339	0.0709	0.0195	0.1019	0.0024
9	rs10963786	18826610	0.93	0.429746626914861	0.83	0.603719568470427	0.0378139278603571	0.0241854801803662	0.0205	0.0194	0.0196	0.0025	0.1821	0.004	0.0047	0.0585	0.0015	0.0997	0.131	0.0324	0.0026	0.106	0.0127	0.004	0.0049	0.003	0.0015	0.032	0.0247	0.0341	0.0711	0.0194	0.1018	0.0024
9	rs41304755	18829952	0.93	0.429746626914861	0.83	0.603719568470427	0.0405794491281043	0.0321533966589417	0.0206	0.0194	0.0197	0.0025	0.182	0.004	0.0047	0.0585	0.0015	0.0997	0.1309	0.0324	0.0026	0.1061	0.0127	0.004	0.0049	0.003	0.0015	0.0319	0.0247	0.0341	0.0712	0.0194	0.1018	0.0024
9	rs10122919	18832027	0.92	0.472297109457422	0.83	0.603719568470427	0.0412523477537079	0.0313090895462847	0.0206	0.0194	0.0197	0.0025	0.182	0.0041	0.0048	0.0585	0.0015	0.0996	0.1307	0.0324	0.0026	0.1061	0.0127	0.0041	0.0049	0.003	0.0015	0.0319	0.0247	0.0342	0.0712	0.0193	0.1017	0.0024
9	rs72692417	18832441	0.92	0.472297109457422	0.84	0.549223467132668	0.0411085412343487	0.0280834937104366	0.0205	0.0194	0.0197	0.0025	0.1819	0.0041	0.0048	0.0586	0.0015	0.0996	0.1306	0.0325	0.0026	0.1061	0.0127	0.0041	0.0049	0.003	0.0015	0.0319	0.0247	0.0342	0.0712	0.0193	0.1017	0.0024
9	rs78814928	18833101	0.92	0.472297109457422	0.83	0.603719568470427	0.046614628811291	0.034644820351873	0.0205	0.0194	0.0197	0.0025	0.1819	0.0042	0.0049	0.0586	0.0015	0.0995	0.1304	0.0325	0.0026	0.1062	0.0127	0.0041	0.005	0.003	0.0014	0.0318	0.0248	0.0343	0.0712	0.0193	0.1016	0.0024
9	rs7859917	18847325	0.92	0.472297109457422	0.83	0.603719568470427	0.0682276918202575	0.0301833888372973	0.0204	0.0194	0.0195	0.0024	0.1818	0.0046	0.005	0.059	0.0015	0.0992	0.1294	0.0328	0.0027	0.1062	0.0129	0.0042	0.0053	0.0029	0.0013	0.0317	0.0249	0.0347	0.0713	0.0193	0.1012	0.0024
9	rs934483	18852226	0.92	0.472297109457422	0.84	0.549223467132668	0.081966812205468	0.0292679414373405	0.0202	0.0194	0.0193	0.0023	0.1824	0.0048	0.0049	0.0591	0.0014	0.0988	0.1286	0.0331	0.0028	0.1067	0.0129	0.0045	0.0055	0.0029	0.0013	0.0315	0.0249	0.0352	0.0714	0.0191	0.1007	0.0023
9	rs7033096	18856840	0.92	0.472297109457422	0.85	0.498060230126391	0.0915705312229318	0.0417752375034905	0.0202	0.0194	0.0193	0.0023	0.1824	0.0048	0.0049	0.0591	0.0014	0.0987	0.1285	0.0331	0.0028	0.1067	0.0129	0.0045	0.0055	0.0029	0.0013	0.0315	0.0249	0.0353	0.0714	0.0191	0.1007	0.0023
9	rs12346025	18858945	0.92	0.472297109457422	0.85	0.498060230126391	0.0923279766995612	0.0394960144567185	0.0202	0.0194	0.0193	0.0023	0.1824	0.0048	0.0049	0.059	0.0014	0.0986	0.1285	0.0331	0.0028	0.1068	0.0129	0.0045	0.0055	0.0029	0.0013	0.0315	0.0249	0.0353	0.0713	0.0191	0.1006	0.0023
9	rs7039790	18863560	0.92	0.472297109457422	0.85	0.498060230126391	0.0828785039729586	0.0408232272498776	0.0201	0.0194	0.0193	0.0024	0.1827	0.0049	0.0049	0.0589	0.0014	0.0985	0.1284	0.0332	0.0028	0.1069	0.0131	0.0046	0.0056	0.0029	0.0013	0.0315	0.025	0.0353	0.0713	0.0191	0.1004	0.0023
9	rs74970545	18871191	0.92	0.472297109457422	0.86	0.450156947394433	0.0751188348796026	0.0482900699995543	0.02	0.0196	0.0191	0.0025	0.1831	0.005	0.0049	0.0588	0.0013	0.0984	0.1278	0.0333	0.0029	0.1071	0.0135	0.0049	0.0057	0.0029	0.0013	0.0308	0.025	0.0355	0.0711	0.0191	0.0998	0.0023
9	rs7858574	18882338	0.92	0.472297109457422	0.86	0.450156947394433	0.069547003984367	0.0373815974340886	0.02	0.0197	0.019	0.0026	0.1829	0.0051	0.005	0.0587	0.0013	0.0986	0.1278	0.0333	0.003	0.1072	0.0136	0.0051	0.0058	0.0029	0.0013	0.0307	0.0249	0.0355	0.0712	0.0191	0.0994	0.0023
9	rs1368772	18882562	0.92	0.472297109457422	0.86	0.450156947394433	0.0663092557093371	0.0473338785593356	0.02	0.0197	0.0186	0.0027	0.1829	0.0052	0.005	0.0588	0.0013	0.0986	0.1279	0.0333	0.003	0.1073	0.0136	0.0052	0.0058	0.0029	0.0013	0.0307	0.0249	0.0355	0.0712	0.0192	0.0994	0.0023
9	rs12236684	18886004	0.92	0.472297109457422	0.86	0.450156947394433	0.0569969759057257	0.0475125237901663	0.02	0.0196	0.0185	0.0028	0.1827	0.0053	0.005	0.0587	0.0013	0.0984	0.1281	0.0333	0.003	0.1071	0.0137	0.0052	0.0058	0.0029	0.0013	0.0307	0.0249	0.0356	0.0714	0.0192	0.0991	0.0022
9	rs4977459	18887178	0.92	0.472297109457422	0.86	0.450156947394433	0.0572122193455661	0.0530082457957203	0.02	0.0196	0.0185	0.0028	0.1826	0.0053	0.005	0.0587	0.0013	0.0984	0.1282	0.0333	0.003	0.1071	0.0137	0.0052	0.0058	0.0029	0.0013	0.0307	0.0249	0.0356	0.0714	0.0192	0.099	0.0022
9	rs7027026	18890883	0.92	0.472297109457422	0.87	0.405435896572436	0.0505896851408827	0.0637503875308753	0.0201	0.0196	0.0184	0.0029	0.1822	0.0054	0.005	0.0586	0.0012	0.0981	0.1286	0.0334	0.003	0.1069	0.0138	0.0054	0.0059	0.0029	0.0014	0.0309	0.025	0.0356	0.0717	0.0191	0.0987	0.0022
9	rs56232125	18892827	0.92	0.472297109457422	0.87	0.405435896572436	0.0503255121586188	0.0555343001299485	0.0202	0.0195	0.0184	0.0029	0.182	0.0055	0.0051	0.0586	0.0012	0.098	0.1289	0.0334	0.003	0.1069	0.0139	0.0054	0.0059	0.0029	0.0014	0.031	0.025	0.0356	0.0719	0.019	0.0985	0.0021
9	rs34622226	18893166	0.92	0.472297109457422	0.87	0.405435896572436	0.0514546909805158	0.0577860044362551	0.0202	0.0195	0.0184	0.0029	0.1819	0.0055	0.0051	0.0586	0.0012	0.098	0.1289	0.0334	0.003	0.1069	0.0139	0.0054	0.0059	0.0029	0.0014	0.031	0.025	0.0356	0.0719	0.019	0.0985	0.0021
9	rs72692475	18897870	0.92	0.472297109457422	0.87	0.405435896572436	0.0399563719283393	0.0547077667831188	0.0202	0.0195	0.0183	0.0029	0.1821	0.0055	0.0051	0.0586	0.0012	0.0981	0.1291	0.0334	0.003	0.1068	0.0139	0.0055	0.0059	0.0029	0.0014	0.031	0.025	0.0355	0.0719	0.019	0.098	0.0021
9	rs78212667	18903943	0.92	0.472297109457422	0.87	0.405435896572436	0.0319018275358731	0.0488316151113973	0.0202	0.0194	0.0182	0.0031	0.1823	0.0056	0.0051	0.0587	0.0011	0.0982	0.1293	0.0334	0.0031	0.1068	0.014	0.0056	0.006	0.0029	0.0014	0.031	0.0252	0.0353	0.0719	0.0189	0.0972	0.0021
9	rs73425262	18904986	0.91	0.517562282080777	0.87	0.405435896572436	0.0287194633626596	0.0381345621301667	0.0202	0.0193	0.0181	0.0032	0.1824	0.0057	0.0051	0.0587	0.0011	0.0982	0.1295	0.0334	0.0031	0.1068	0.014	0.0057	0.006	0.0029	0.0014	0.031	0.0253	0.0352	0.0719	0.0188	0.0968	0.002
9	rs7864878	18905289	0.91	0.517562282080777	0.87	0.405435896572436	0.028363042094906	0.0377034631139029	0.0202	0.0193	0.0181	0.0032	0.1824	0.0058	0.0051	0.0588	0.0011	0.0983	0.1295	0.0334	0.0031	0.1068	0.0141	0.0057	0.006	0.003	0.0014	0.031	0.0253	0.0351	0.0719	0.0187	0.0967	0.002
9	rs945440	18907551	0.91	0.517562282080777	0.87	0.405435896572436	0.0162880498207276	0.0371143329247355	0.0202	0.019	0.0181	0.0038	0.1818	0.0062	0.0052	0.0589	0.001	0.099	0.1295	0.0336	0.0031	0.1068	0.0143	0.0061	0.0063	0.003	0.0012	0.0311	0.0253	0.0346	0.0715	0.0185	0.096	0.0018
9	rs943531	18907625	0.91	0.517562282080777	0.87	0.405435896572436	0.0161620994477436	0.0336175881502314	0.0202	0.019	0.0181	0.0039	0.1818	0.0062	0.0052	0.0589	0.001	0.099	0.1295	0.0336	0.0032	0.1068	0.0143	0.0061	0.0063	0.003	0.0011	0.0311	0.0254	0.0346	0.0715	0.0185	0.0959	0.0018
9	rs731168	18907844	0.91	0.517562282080777	0.87	0.405435896572436	0.0186969775604433	0.0372211342439854	0.0202	0.019	0.0181	0.0039	0.1818	0.0062	0.0052	0.0589	0.001	0.099	0.1295	0.0336	0.0032	0.1068	0.0143	0.0061	0.0064	0.003	0.0011	0.0311	0.0254	0.0345	0.0715	0.0185	0.0959	0.0018
9	rs117845166	18909742	0.91	0.517562282080777	0.87	0.405435896572436	0.0191279708679819	0.0296999361896832	0.0204	0.0189	0.0182	0.0042	0.1806	0.0063	0.0053	0.0585	9e-04	0.0993	0.1298	0.0342	0.0032	0.1076	0.0143	0.0064	0.0066	0.003	0.001	0.031	0.0254	0.0343	0.0712	0.0185	0.0953	0.0017
9	rs11794832	18910581	0.91	0.517562282080777	0.87	0.405435896572436	0.0221352741210963	0.0352158317848792	0.0204	0.0189	0.0183	0.0043	0.18	0.0064	0.0053	0.0584	9e-04	0.0995	0.13	0.0343	0.0032	0.108	0.0142	0.0065	0.0068	0.0029	9e-04	0.0309	0.0253	0.0341	0.0711	0.0185	0.095	0.0016
9	rs16937178	18911029	0.91	0.517562282080777	0.87	0.405435896572436	0.0284185254982923	0.0420571097345026	0.0205	0.0189	0.0184	0.0044	0.1799	0.0065	0.0053	0.0582	8e-04	0.0996	0.1301	0.0345	0.0032	0.1082	0.0139	0.0066	0.0069	0.0029	9e-04	0.0309	0.0253	0.0341	0.071	0.0185	0.0947	0.0015
9	rs7848255	18911628	0.91	0.517562282080777	0.87	0.405435896572436	0.036633598800131	0.0496792736623614	0.0206	0.0189	0.0184	0.0046	0.1799	0.0066	0.0053	0.058	8e-04	0.0998	0.1299	0.0348	0.0032	0.1085	0.0139	0.0067	0.0071	0.0029	9e-04	0.0308	0.0252	0.034	0.0707	0.0185	0.0944	0.0015
9	rs17808244	18913052	0.91	0.517562282080777	0.87	0.405435896572436	0.0449146381834976	0.0425666138932517	0.0207	0.0191	0.0186	0.0047	0.1798	0.0066	0.0052	0.058	7e-04	0.1006	0.1293	0.0352	0.0032	0.1082	0.0139	0.0068	0.0072	0.0028	9e-04	0.0308	0.0248	0.0339	0.0706	0.0185	0.0941	0.0013
9	rs10811061	18914103	0.91	0.517562282080777	0.87	0.405435896572436	0.0629994620553717	0.0475721379941489	0.0207	0.0193	0.0187	0.0047	0.1798	0.0067	0.005	0.0581	7e-04	0.1009	0.129	0.0352	0.0033	0.1083	0.0137	0.0068	0.0073	0.0028	9e-04	0.0308	0.0249	0.0338	0.0707	0.0185	0.0939	0.0012
9	rs12553844	18916932	0.91	0.517562282080777	0.87	0.405435896572436	0.061442637890198	0.0374887469099659	0.0206	0.0193	0.0188	0.0049	0.1796	0.0068	0.005	0.0582	8e-04	0.1011	0.1285	0.0353	0.0032	0.1084	0.0137	0.0069	0.0073	0.0028	9e-04	0.0307	0.0249	0.0337	0.0706	0.0187	0.0936	0.0012
9	rs2148850	18917483	0.91	0.517562282080777	0.87	0.405435896572436	0.0475441882165282	0.0408232272498776	0.0206	0.0193	0.0188	0.0049	0.1796	0.0068	0.0053	0.0582	8e-04	0.101	0.1284	0.0353	0.0032	0.1085	0.0137	0.0068	0.0074	0.0028	0.001	0.0307	0.0249	0.0337	0.0706	0.0187	0.0935	0.0013
9	rs111518254	18918024	0.91	0.517562282080777	0.87	0.405435896572436	0.0346554412474315	0.0297963357880914	0.0206	0.0193	0.0188	0.0049	0.1794	0.0068	0.0054	0.0582	8e-04	0.101	0.1284	0.0353	0.0032	0.1085	0.0137	0.0067	0.0074	0.0028	0.001	0.0307	0.0249	0.0337	0.0706	0.0187	0.0934	0.0013
9	rs77788331	18919270	0.91	0.517562282080777	0.87	0.405435896572436	0.0235314219285327	0.0222984157894186	0.0206	0.0193	0.0189	0.0049	0.1791	0.0068	0.0057	0.0583	8e-04	0.101	0.1284	0.0354	0.0032	0.1086	0.0137	0.0065	0.0074	0.0028	0.001	0.0308	0.0248	0.0335	0.0705	0.0187	0.0934	0.0013
9	rs10811063	18921386	0.91	0.517562282080777	0.87	0.405435896572436	0.0191446906450916	0.0286018294494998	0.0206	0.0193	0.019	0.005	0.1786	0.0068	0.0061	0.0585	8e-04	0.1011	0.1283	0.0355	0.0032	0.1088	0.0137	0.0061	0.0075	0.0028	0.0011	0.0309	0.0248	0.0334	0.0704	0.0188	0.0932	0.0013
9	rs149433946	18923130	0.9	0.565600701999265	0.87	0.405435896572436	0.014837404474403	0.0247128204185027	0.0206	0.0193	0.0192	0.005	0.1784	0.0068	0.0061	0.0586	9e-04	0.1012	0.1282	0.0355	0.0032	0.1086	0.0138	0.0061	0.0075	0.0028	0.0011	0.0309	0.0248	0.0332	0.0704	0.0188	0.0931	0.0013
9	rs116966130	18925962	0.9	0.565600701999265	0.88	0.363814363818289	0.0144187534940853	0.0411581074576938	0.0206	0.0193	0.0194	0.0051	0.1782	0.007	0.0062	0.0586	9e-04	0.1014	0.128	0.0356	0.0032	0.1083	0.014	0.0063	0.0075	0.0029	0.0012	0.0309	0.0248	0.0329	0.0702	0.019	0.0927	0.0013
9	rs4977465	18926608	0.9	0.565600701999265	0.88	0.363814363818289	0.0132790401386712	0.0334647283977128	0.0206	0.0193	0.0195	0.0051	0.1781	0.007	0.0061	0.0587	0.001	0.1015	0.1279	0.0357	0.0032	0.1083	0.014	0.0063	0.0075	0.0029	0.0012	0.0309	0.0248	0.0329	0.0701	0.019	0.0927	0.0013
9	rs7031603	18926997	0.9	0.565600701999265	0.88	0.363814363818289	0.0113950357839829	0.030134880034563	0.0205	0.0192	0.0198	0.0052	0.1779	0.007	0.0061	0.059	0.001	0.1017	0.1277	0.0358	0.0033	0.1082	0.0141	0.0065	0.0076	0.0029	0.0012	0.0309	0.0248	0.0324	0.0697	0.0193	0.0922	0.0014
9	rs4977467	18927177	0.9	0.565600701999265	0.88	0.363814363818289	0.00858114733663888	0.0426802090410908	0.0205	0.0192	0.0201	0.0053	0.1776	0.007	0.0061	0.0592	0.001	0.102	0.1275	0.0358	0.0033	0.1081	0.0144	0.0066	0.0076	0.0029	0.0013	0.031	0.0248	0.032	0.0697	0.0194	0.0919	0.0014
9	Affx-33487157	18927464	0.9	0.565600701999265	0.88	0.363814363818289	0.00727231863447472	0.0636151556926606	0.0205	0.0192	0.0209	0.0055	0.1778	0.0072	0.0063	0.059	0.001	0.1021	0.1274	0.0358	0.0033	0.1077	0.0147	0.0068	0.0077	0.0028	0.0013	0.0309	0.0248	0.0316	0.0693	0.0194	0.0911	0.0014
9	rs945442	18927768	0.9	0.565600701999265	0.88	0.363814363818289	0.0100622978100447	0.0594177684161	0.0205	0.0191	0.0217	0.0058	0.1782	0.0074	0.0064	0.0588	0.001	0.1022	0.1272	0.0357	0.0034	0.1074	0.015	0.0071	0.0079	0.0029	0.0013	0.0308	0.0248	0.0312	0.0687	0.0193	0.0903	0.0015
9	rs34243148	18928210	0.9	0.565600701999265	0.88	0.363814363818289	0.00885563107419199	0.0494364340385127	0.0206	0.0191	0.0215	0.0059	0.1782	0.0074	0.0064	0.0587	0.001	0.1027	0.1271	0.0357	0.0034	0.1073	0.0151	0.0071	0.0079	0.0029	0.0013	0.0308	0.0249	0.0312	0.0686	0.0193	0.0899	0.0014
9	rs34044510	18928441	0.9	0.565600701999265	0.88	0.363814363818289	0.00871989273128463	0.0505333042179691	0.0206	0.0191	0.0215	0.0059	0.1782	0.0074	0.0064	0.0587	0.001	0.1027	0.1271	0.0357	0.0034	0.1072	0.0151	0.0071	0.0079	0.0029	0.0013	0.0308	0.0249	0.0311	0.0686	0.0193	0.0899	0.0014
9	rs34932739	18928536	0.9	0.565600701999265	0.88	0.363814363818289	0.00909343182628607	0.051393677963029	0.0206	0.0191	0.0215	0.0059	0.1782	0.0075	0.0064	0.0587	0.001	0.1028	0.1272	0.0357	0.0034	0.1071	0.0151	0.0072	0.0079	0.0029	0.0013	0.0308	0.025	0.0311	0.0686	0.0193	0.0899	0.0014
9	rs7853022	18930055	0.9	0.565600701999265	0.88	0.363814363818289	0.0095137634104199	0.0507171370080232	0.0205	0.0191	0.0217	0.0059	0.1782	0.0075	0.0065	0.0588	0.001	0.1029	0.1272	0.0357	0.0034	0.1071	0.0151	0.0072	0.0079	0.0029	0.0013	0.0307	0.025	0.0309	0.0685	0.0192	0.0897	0.0014
9	rs1571228	18930222	0.9	0.565600701999265	0.88	0.363814363818289	0.0087385204379916	0.0548980311015246	0.0205	0.0191	0.0217	0.0059	0.1781	0.0075	0.0067	0.0588	0.001	0.1029	0.1271	0.0356	0.0033	0.1071	0.0152	0.0072	0.008	0.0029	0.0013	0.0307	0.025	0.031	0.0685	0.0193	0.0897	0.0014
9	rs1932456	18932805	0.9	0.565600701999265	0.89	0.325204496311925	0.0104677481659807	0.0689781582488729	0.0205	0.0191	0.022	0.006	0.1781	0.0076	0.0067	0.0588	0.0011	0.103	0.1271	0.0357	0.0034	0.1071	0.0153	0.0073	0.008	0.0028	0.0013	0.0305	0.0248	0.0307	0.0683	0.0192	0.0893	0.0015
